## Supplementary Tables for "BMI Interacts with the Genome to Regulate Gene Expression Globally, with Emphasis in the Brain and Gut" (part 247 of 276)

### Sheet: S3 BMI eGene (continued)
BMI eQTL Analyses: eGene statistics for BMI-eQTL analyses completed with MatrixQTL and EigenMT Includes every gene tested in each tissue tissue:GTEx tissue sample_size_tissue=The number of samples used in association analysis for each tissue gene_name: HGNC or MGI-approved gene symbols mapped to the GENCODE genes by the Ensembl xref pipeline pvalue_MatrixeQTL: The smallest p-value for the SNP*BMI interaction coefficient for each eGene across SNPs in the cis window min_p_adjust_eigenMT: The minimum p-value for each gene as shown in "pvalue_MatrixeQTL", with local multiple testing adjustment using eigenMT TESTS: The number of independent tests adjust for in each local window, calculated with the eigenMT software FDR: BH correction of the min_p_adjust_eigenMT: statistic to account for all genes tested in each tissue Is_FDR_sig_0.05: Is the gene significant at FDR < 0.05 threshold Is_FDR_sig_0.01: Is the gene significant at FDR < 0.01 threshold, this threshold was used in the paper figures and analysis
Skin-NotSunExposed(Suprapubic)	514	GPX4	ENSG00000167468.16	19	0.000404951	0.0145783	36	0.0252944	Yes	No
Skin-NotSunExposed(Suprapubic)	514	SBNO2	ENSG00000064932.15	19	0.000617808	0.0228589	37	0.0324182	Yes	No
Skin-NotSunExposed(Suprapubic)	514	STK11	ENSG00000118046.14	19	0.000382764	0.014545	38	0.025256	Yes	No
Skin-NotSunExposed(Suprapubic)	514	CBARP	ENSG00000099625.12	19	2.79301e-05	0.00106134	38	0.00910775	Yes	Yes
Skin-NotSunExposed(Suprapubic)	514	AC004221.2	ENSG00000267778.1	19	0.000429874	0.0163352	38	0.0268798	Yes	No
Skin-NotSunExposed(Suprapubic)	514	ATP5D	ENSG00000099624.7	19	0.000662712	0.0251831	38	0.0344293	Yes	No
Skin-NotSunExposed(Suprapubic)	514	MIDN	ENSG00000167470.12	19	0.000908945	0.0345399	38	0.0427196	Yes	No
Skin-NotSunExposed(Suprapubic)	514	CIRBP	ENSG00000099622.13	19	0.00025024	0.00950913	38	0.0204872	Yes	No
Skin-NotSunExposed(Suprapubic)	514	C19orf24	ENSG00000228300.13	19	0.000290178	0.0110268	38	0.0220135	Yes	No
Skin-NotSunExposed(Suprapubic)	514	AC005330.2	ENSG00000267372.2	19	0.000176185	0.00669504	38	0.0174754	Yes	No
Skin-NotSunExposed(Suprapubic)	514	MUM1	ENSG00000160953.15	19	0.000665921	0.0259709	39	0.0351004	Yes	No
Skin-NotSunExposed(Suprapubic)	514	NDUFS7	ENSG00000115286.19	19	0.000370129	0.0140649	38	0.0248344	Yes	No
Skin-NotSunExposed(Suprapubic)	514	GAMT	ENSG00000130005.12	19	0.000117459	0.00446343	38	0.0148273	Yes	No
Skin-NotSunExposed(Suprapubic)	514	DAZAP1	ENSG00000071626.16	19	0.000321265	0.0125293	39	0.023442	Yes	No
Skin-NotSunExposed(Suprapubic)	514	RPS15	ENSG00000115268.9	19	0.000138861	0.00527671	38	0.0158904	Yes	No
Skin-NotSunExposed(Suprapubic)	514	CTB-25B13.5	ENSG00000268798.1	19	6.906e-06	0.000262428	38	0.00555402	Yes	Yes
Skin-NotSunExposed(Suprapubic)	514	APC2	ENSG00000115266.11	19	0.000448626	0.0174964	39	0.0277954	Yes	No
Skin-NotSunExposed(Suprapubic)	514	C19orf25	ENSG00000119559.15	19	6.60892e-05	0.00257748	39	0.0120909	Yes	No
Skin-NotSunExposed(Suprapubic)	514	PCSK4	ENSG00000115257.15	19	0.00176674	0.067136	38	0.0721038	No	No
Skin-NotSunExposed(Suprapubic)	514	REEP6	ENSG00000115255.10	19	0.00153189	0.0582116	38	0.0639126	No	No
Skin-NotSunExposed(Suprapubic)	514	ADAMTSL5	ENSG00000185761.10	19	0.000220792	0.00839008	38	0.0192667	Yes	No
Skin-NotSunExposed(Suprapubic)	514	PLK5	ENSG00000185988.11	19	3.81436e-05	0.00144946	38	0.0099478	Yes	Yes
Skin-NotSunExposed(Suprapubic)	514	MEX3D	ENSG00000181588.16	19	0.000385233	0.0146389	38	0.0253505	Yes	No
Skin-NotSunExposed(Suprapubic)	514	MBD3	ENSG00000071655.17	19	0.000110573	0.00420176	38	0.0144513	Yes	No
Skin-NotSunExposed(Suprapubic)	514	UQCR11	ENSG00000127540.11	19	0.000518675	0.0197097	38	0.0296549	Yes	No
Skin-NotSunExposed(Suprapubic)	514	TCF3	ENSG00000071564.14	19	0.000349396	0.013277	38	0.0241342	Yes	No
Skin-NotSunExposed(Suprapubic)	514	ATP8B3	ENSG00000130270.16	19	0.000128028	0.00473704	37	0.0152627	Yes	No
Skin-NotSunExposed(Suprapubic)	514	REXO1	ENSG00000079313.13	19	0.000495172	0.0183214	37	0.0284795	Yes	No
Skin-NotSunExposed(Suprapubic)	514	KLF16	ENSG00000129911.8	19	0.000492136	0.0177169	36	0.0279747	Yes	No
Skin-NotSunExposed(Suprapubic)	514	CTB-31O20.2	ENSG00000261526.2	19	0.00140951	0.0507422	36	0.0570098	No	No
Skin-NotSunExposed(Suprapubic)	514	ABHD17A	ENSG00000129968.15	19	0.000273729	0.00985424	36	0.0208603	Yes	No
Skin-NotSunExposed(Suprapubic)	514	SCAMP4	ENSG00000227500.9	19	0.000104496	0.00376185	36	0.0138755	Yes	No
Skin-NotSunExposed(Suprapubic)	514	ADAT3	ENSG00000213638.5	19	0.00108811	0.039172	36	0.046792	Yes	No
Skin-NotSunExposed(Suprapubic)	514	CSNK1G2	ENSG00000133275.15	19	0.000446635	0.0165255	37	0.0270364	Yes	No
Skin-NotSunExposed(Suprapubic)	514	BTBD2	ENSG00000133243.8	19	0.000122629	0.00453728	37	0.0149614	Yes	No
Skin-NotSunExposed(Suprapubic)	514	MKNK2	ENSG00000099875.14	19	0.000183501	0.00660603	36	0.017406	Yes	No
Skin-NotSunExposed(Suprapubic)	514	MOB3A	ENSG00000172081.13	19	0.000628278	0.022618	36	0.0321908	Yes	No
Skin-NotSunExposed(Suprapubic)	514	IZUMO4	ENSG00000099840.13	19	0.000512109	0.0179238	35	0.0281598	Yes	No
Skin-NotSunExposed(Suprapubic)	514	AP3D1	ENSG00000065000.15	19	0.000399247	0.0147721	37	0.0254754	Yes	No
Skin-NotSunExposed(Suprapubic)	514	DOT1L	ENSG00000104885.17	19	7.01618e-05	0.00259599	37	0.0121402	Yes	No
Skin-NotSunExposed(Suprapubic)	514	PLEKHJ1	ENSG00000104886.11	19	0.000275595	0.00992142	36	0.0209416	Yes	No
Skin-NotSunExposed(Suprapubic)	514	SF3A2	ENSG00000104897.9	19	0.00188897	0.068003	36	0.0728105	No	No
Skin-NotSunExposed(Suprapubic)	514	AMH	ENSG00000104899.7	19	4.73692e-05	0.00170529	36	0.0105787	Yes	No
Skin-NotSunExposed(Suprapubic)	514	JSRP1	ENSG00000167476.10	19	0.000234601	0.00844562	36	0.0193381	Yes	No
Skin-NotSunExposed(Suprapubic)	514	OAZ1	ENSG00000104904.12	19	0.000381043	0.0137176	36	0.0245547	Yes	No
Skin-NotSunExposed(Suprapubic)	514	C19orf35	ENSG00000188305.5	19	2.18456e-05	0.00078644	36	0.00822033	Yes	Yes
Skin-NotSunExposed(Suprapubic)	514	LINGO3	ENSG00000220008.3	19	0.000177439	0.00638781	36	0.0171482	Yes	No
Skin-NotSunExposed(Suprapubic)	514	LSM7	ENSG00000130332.14	19	0.000188574	0.00678866	36	0.0175887	Yes	No
Skin-NotSunExposed(Suprapubic)	514	SPPL2B	ENSG00000005206.16	19	0.000278509	0.0103048	37	0.0213231	Yes	No
Skin-NotSunExposed(Suprapubic)	514	TMPRSS9	ENSG00000178297.12	19	0.0004599	0.0170163	37	0.0274398	Yes	No
Skin-NotSunExposed(Suprapubic)	514	TIMM13	ENSG00000099800.7	19	6.74483e-05	0.00249559	37	0.0119161	Yes	No
Skin-NotSunExposed(Suprapubic)	514	LMNB2	ENSG00000176619.12	19	0.000329101	0.0121768	37	0.023121	Yes	No
Skin-NotSunExposed(Suprapubic)	514	GADD45B	ENSG00000099860.8	19	0.000631216	0.023355	37	0.0328504	Yes	No
Skin-NotSunExposed(Suprapubic)	514	GNG7	ENSG00000176533.12	19	0.000286329	0.0114532	40	0.0224004	Yes	No
Skin-NotSunExposed(Suprapubic)	514	DIRAS1	ENSG00000176490.4	19	0.000189181	0.00699971	37	0.0178033	Yes	No
Skin-NotSunExposed(Suprapubic)	514	SLC39A3	ENSG00000141873.10	19	0.000940249	0.0347892	37	0.0429229	Yes	No
Skin-NotSunExposed(Suprapubic)	514	SGTA	ENSG00000104969.9	19	0.000458923	0.0169802	37	0.0274009	Yes	No
Skin-NotSunExposed(Suprapubic)	514	THOP1	ENSG00000172009.14	19	0.000795458	0.0302274	38	0.0387771	Yes	No
Skin-NotSunExposed(Suprapubic)	514	ZNF554	ENSG00000172006.11	19	0.000846497	0.0313204	37	0.039821	Yes	No
Skin-NotSunExposed(Suprapubic)	514	ZNF555	ENSG00000186300.11	19	0.000171651	0.00652274	38	0.017322	Yes	No
Skin-NotSunExposed(Suprapubic)	514	ZNF57	ENSG00000171970.12	19	0.00317821	0.120772	38	0.122721	No	No
Skin-NotSunExposed(Suprapubic)	514	ZNF77	ENSG00000175691.8	19	0.000462337	0.0171065	37	0.0275055	Yes	No
Skin-NotSunExposed(Suprapubic)	514	TLE6	ENSG00000104953.19	19	1.54424e-05	0.00057137	37	0.00734948	Yes	Yes
Skin-NotSunExposed(Suprapubic)	514	TLE2	ENSG00000065717.14	19	0.000103905	0.00394838	38	0.0141064	Yes	No
Skin-NotSunExposed(Suprapubic)	514	AES	ENSG00000104964.14	19	0.000609054	0.022535	37	0.0321391	Yes	No
Skin-NotSunExposed(Suprapubic)	514	GNA11	ENSG00000088256.8	19	0.000109702	0.00405896	37	0.0142563	Yes	No
Skin-NotSunExposed(Suprapubic)	514	GNA15	ENSG00000060558.3	19	5.72084e-06	0.000211671	37	0.00516226	Yes	Yes
Skin-NotSunExposed(Suprapubic)	514	S1PR4	ENSG00000125910.5	19	6.48288e-05	0.00233384	36	0.0116704	Yes	No
Skin-NotSunExposed(Suprapubic)	514	NCLN	ENSG00000125912.10	19	8.73774e-05	0.00323296	37	0.0131889	Yes	No
Skin-NotSunExposed(Suprapubic)	514	CELF5	ENSG00000161082.12	19	0.00107355	0.0407948	38	0.0482429	Yes	No
Skin-NotSunExposed(Suprapubic)	514	NFIC	ENSG00000141905.17	19	0.000148006	0.00562424	38	0.0162668	Yes	No
Skin-NotSunExposed(Suprapubic)	514	SMIM24	ENSG00000095932.6	19	0.00238273	0.0857783	36	0.0893369	No	No
Skin-NotSunExposed(Suprapubic)	514	DOHH	ENSG00000129932.7	19	0.000584037	0.0210253	36	0.0308827	Yes	No
Skin-NotSunExposed(Suprapubic)	514	FZR1	ENSG00000105325.13	19	0.000233674	0.00841225	36	0.0192983	Yes	No
Skin-NotSunExposed(Suprapubic)	514	MFSD12	ENSG00000161091.12	19	2.36369e-05	0.000850929	36	0.00841726	Yes	Yes
Skin-NotSunExposed(Suprapubic)	514	C19orf71	ENSG00000183397.5	19	0.000256404	0.00897415	35	0.0199189	Yes	No
Skin-NotSunExposed(Suprapubic)	514	HMG20B	ENSG00000064961.18	19	0.000532893	0.0186512	35	0.0287541	Yes	No
Skin-NotSunExposed(Suprapubic)	514	GIPC3	ENSG00000179855.5	19	5.26157e-05	0.00184155	35	0.0108055	Yes	No
Skin-NotSunExposed(Suprapubic)	514	TBXA2R	ENSG00000006638.11	19	0.000981784	0.0343624	35	0.0425695	Yes	No
Skin-NotSunExposed(Suprapubic)	514	CACTIN	ENSG00000105298.13	19	4.53503e-05	0.00158726	35	0.0102519	Yes	No
Skin-NotSunExposed(Suprapubic)	514	PIP5K1C	ENSG00000186111.9	19	0.000143736	0.0051745	36	0.0157187	Yes	No
Skin-NotSunExposed(Suprapubic)	514	TJP3	ENSG00000105289.14	19	0.000109272	0.00382452	35	0.0139331	Yes	No
Skin-NotSunExposed(Suprapubic)	514	APBA3	ENSG00000011132.11	19	0.00014182	0.00496371	35	0.0155355	Yes	No
Skin-NotSunExposed(Suprapubic)	514	MRPL54	ENSG00000183617.4	19	2.55399e-05	0.000893898	35	0.00860055	Yes	Yes
Skin-NotSunExposed(Suprapubic)	514	MATK	ENSG00000007264.14	19	9.21496e-05	0.00322524	35	0.013173	Yes	No
Skin-NotSunExposed(Suprapubic)	514	ZFR2	ENSG00000105278.10	19	0.000253385	0.00912185	36	0.0200555	Yes	No
Skin-NotSunExposed(Suprapubic)	514	NMRK2	ENSG00000077009.13	19	0.000881585	0.0308555	35	0.0393581	Yes	No
Skin-NotSunExposed(Suprapubic)	514	DAPK3	ENSG00000167657.13	19	0.00020041	0.00681394	34	0.0176139	Yes	No
Skin-NotSunExposed(Suprapubic)	514	EEF2	ENSG00000167658.15	19	0.000886581	0.0301438	34	0.0387189	Yes	No
Skin-NotSunExposed(Suprapubic)	514	PIAS4	ENSG00000105229.6	19	0.000239501	0.00838252	35	0.0192586	Yes	No
Skin-NotSunExposed(Suprapubic)	514	ZBTB7A	ENSG00000178951.8	19	0.000197275	0.00670735	34	0.0174825	Yes	No
Skin-NotSunExposed(Suprapubic)	514	MAP2K2	ENSG00000126934.13	19	0.000369002	0.0125461	34	0.02345	Yes	No
Skin-NotSunExposed(Suprapubic)	514	SIRT6	ENSG00000077463.14	19	0.00126515	0.04175	33	0.0490886	Yes	No
Skin-NotSunExposed(Suprapubic)	514	ANKRD24	ENSG00000089847.12	19	0.000886654	0.0301462	34	0.0387193	Yes	No
Skin-NotSunExposed(Suprapubic)	514	EBI3	ENSG00000105246.5	19	0.000117788	0.00388701	33	0.0140399	Yes	No
Skin-NotSunExposed(Suprapubic)	514	CCDC94	ENSG00000105248.15	19	3.72569e-05	0.00122948	33	0.00944605	Yes	Yes
Skin-NotSunExposed(Suprapubic)	514	TMIGD2	ENSG00000167664.8	19	0.0004082	0.0134706	33	0.0243188	Yes	No
Skin-NotSunExposed(Suprapubic)	514	FSD1	ENSG00000105255.10	19	3.66062e-05	0.00120801	33	0.0093921	Yes	Yes
Skin-NotSunExposed(Suprapubic)	514	STAP2	ENSG00000178078.11	19	1.22588e-07	4.0454e-06	33	0.000752433	Yes	Yes
Skin-NotSunExposed(Suprapubic)	514	MPND	ENSG00000008382.15	19	0.000568411	0.0187576	33	0.0288229	Yes	No
Skin-NotSunExposed(Suprapubic)	514	SH3GL1	ENSG00000141985.9	19	3.05972e-05	0.0010403	34	0.00903874	Yes	Yes
Skin-NotSunExposed(Suprapubic)	514	CHAF1A	ENSG00000167670.15	19	0.000291185	0.00990029	34	0.020914	Yes	No
Skin-NotSunExposed(Suprapubic)	514	UBXN6	ENSG00000167671.11	19	0.000282445	0.00932069	33	0.0202659	Yes	No
Skin-NotSunExposed(Suprapubic)	514	CTB-50L17.10	ENSG00000167674.14	19	3.83849e-06	0.00012667	33	0.00424478	Yes	Yes
Skin-NotSunExposed(Suprapubic)	514	PLIN4	ENSG00000167676.4	19	0.000360485	0.0122565	34	0.0231979	Yes	No
Skin-NotSunExposed(Suprapubic)	514	PLIN5	ENSG00000214456.8	19	0.000130352	0.00443195	34	0.0147752	Yes	No
Skin-NotSunExposed(Suprapubic)	514	LRG1	ENSG00000171236.9	19	0.000312642	0.0106298	34	0.021593	Yes	No
Skin-NotSunExposed(Suprapubic)	514	SEMA6B	ENSG00000167680.15	19	0.000341425	0.0116085	34	0.0225467	Yes	No
Skin-NotSunExposed(Suprapubic)	514	TNFAIP8L1	ENSG00000185361.8	19	0.00235117	0.0775885	33	0.0817428	No	No
Skin-NotSunExposed(Suprapubic)	514	MYDGF	ENSG00000074842.7	19	0.000418425	0.013808	33	0.024632	Yes	No
Skin-NotSunExposed(Suprapubic)	514	DPP9	ENSG00000142002.16	19	0.00202033	0.0666708	33	0.0716718	No	No
Skin-NotSunExposed(Suprapubic)	514	AC005523.3	ENSG00000268536.1	19	8.59258e-05	0.00283555	33	0.0124722	Yes	No
Skin-NotSunExposed(Suprapubic)	514	FEM1A	ENSG00000141965.4	19	3.00564e-05	0.00099186	33	0.00889319	Yes	Yes
Skin-NotSunExposed(Suprapubic)	514	TICAM1	ENSG00000127666.9	19	0.000869684	0.0286996	33	0.0374479	Yes	No
Skin-NotSunExposed(Suprapubic)	514	PLIN3	ENSG00000105355.8	19	1.59355e-05	0.000525871	33	0.00715823	Yes	Yes
Skin-NotSunExposed(Suprapubic)	514	ARRDC5	ENSG00000205784.2	19	0.000743234	0.0245267	33	0.0338216	Yes	No
Skin-NotSunExposed(Suprapubic)	514	UHRF1	ENSG00000276043.4	19	6.91092e-05	0.00234971	34	0.011704	Yes	No
Skin-NotSunExposed(Suprapubic)	514	KDM4B	ENSG00000127663.14	19	0.000113098	0.00395845	35	0.0141353	Yes	No
Skin-NotSunExposed(Suprapubic)	514	PTPRS	ENSG00000105426.16	19	1.60048e-05	0.000592177	37	0.00743325	Yes	Yes
Skin-NotSunExposed(Suprapubic)	514	TINCR	ENSG00000223573.6	19	0.000174045	0.00574348	33	0.0164031	Yes	No
Skin-NotSunExposed(Suprapubic)	514	SAFB2	ENSG00000130254.11	19	0.000104839	0.00356451	34	0.0136171	Yes	No
Skin-NotSunExposed(Suprapubic)	514	SAFB	ENSG00000160633.12	19	0.000513617	0.017463	34	0.0277666	Yes	No
Skin-NotSunExposed(Suprapubic)	514	RPL36	ENSG00000130255.12	19	0.000759431	0.0258207	34	0.0349726	Yes	No
Skin-NotSunExposed(Suprapubic)	514	C19orf70	ENSG00000174917.8	19	0.00074599	0.0253637	34	0.0345618	Yes	No
Skin-NotSunExposed(Suprapubic)	514	HSD11B1L	ENSG00000167733.13	19	0.00127257	0.0432674	34	0.0504297	No	No
Skin-NotSunExposed(Suprapubic)	514	LONP1	ENSG00000196365.11	19	0.00298025	0.104309	35	0.106875	No	No
Skin-NotSunExposed(Suprapubic)	514	CATSPERD	ENSG00000174898.15	19	7.95312e-05	0.00278359	35	0.0124126	Yes	No
Skin-NotSunExposed(Suprapubic)	514	PRR22	ENSG00000212123.3	19	0.0010498	0.0356931	34	0.0437121	Yes	No
Skin-NotSunExposed(Suprapubic)	514	DUS3L	ENSG00000141994.15	19	0.000380128	0.0129243	34	0.0237997	Yes	No
Skin-NotSunExposed(Suprapubic)	514	NRTN	ENSG00000171119.2	19	0.00063392	0.0215533	34	0.0313257	Yes	No
Skin-NotSunExposed(Suprapubic)	514	FUT3	ENSG00000171124.12	19	0.000397149	0.0135031	34	0.0243288	Yes	No
Skin-NotSunExposed(Suprapubic)	514	FUT5	ENSG00000130383.7	19	1.88529e-05	0.000640998	34	0.00763535	Yes	Yes
Skin-NotSunExposed(Suprapubic)	514	NDUFA11	ENSG00000174886.12	19	0.000240653	0.00818222	34	0.0190611	Yes	No
Skin-NotSunExposed(Suprapubic)	514	VMAC	ENSG00000187650.3	19	0.00053716	0.0188006	35	0.0288621	Yes	No
Skin-NotSunExposed(Suprapubic)	514	CAPS	ENSG00000105519.15	19	0.00178978	0.0626423	35	0.0679552	No	No
Skin-NotSunExposed(Suprapubic)	514	RANBP3	ENSG00000031823.14	19	0.000388148	0.0139733	36	0.0247456	Yes	No
Skin-NotSunExposed(Suprapubic)	514	RFX2	ENSG00000087903.12	19	0.000611216	0.0238374	39	0.0332335	Yes	No
Skin-NotSunExposed(Suprapubic)	514	ACSBG2	ENSG00000130377.13	19	0.000302641	0.0108951	36	0.0218803	Yes	No
Skin-NotSunExposed(Suprapubic)	514	MLLT1	ENSG00000130382.8	19	0.000137851	0.00510048	37	0.0156629	Yes	No
Skin-NotSunExposed(Suprapubic)	514	ACER1	ENSG00000167769.4	19	3.46365e-06	0.000124691	36	0.00418728	Yes	Yes
Skin-NotSunExposed(Suprapubic)	514	CLPP	ENSG00000125656.8	19	0.00153947	0.0554211	36	0.0612868	No	No
Skin-NotSunExposed(Suprapubic)	514	ALKBH7	ENSG00000125652.7	19	0.000822031	0.0295931	36	0.0382806	Yes	No
Skin-NotSunExposed(Suprapubic)	514	PSPN	ENSG00000125650.4	19	0.00135321	0.0487155	36	0.0552926	No	No
Skin-NotSunExposed(Suprapubic)	514	GTF2F1	ENSG00000125651.13	19	9.33634e-05	0.00336108	36	0.0133483	Yes	No
Skin-NotSunExposed(Suprapubic)	514	KHSRP	ENSG00000088247.17	19	0.000761906	0.0274286	36	0.0363609	Yes	No
Skin-NotSunExposed(Suprapubic)	514	SLC25A41	ENSG00000181240.13	19	0.000161647	0.0058193	36	0.0164646	Yes	No
Skin-NotSunExposed(Suprapubic)	514	SLC25A23	ENSG00000125648.14	19	5.31046e-05	0.00191176	36	0.0109257	Yes	No
Skin-NotSunExposed(Suprapubic)	514	CRB3	ENSG00000130545.15	19	0.000116478	0.00419321	36	0.0144351	Yes	No
Skin-NotSunExposed(Suprapubic)	514	DENND1C	ENSG00000205744.9	19	5.41878e-05	0.00195076	36	0.0109944	Yes	No
Skin-NotSunExposed(Suprapubic)	514	TUBB4A	ENSG00000104833.11	19	0.000932706	0.0335774	36	0.0418505	Yes	No
Skin-NotSunExposed(Suprapubic)	514	TNFSF9	ENSG00000125657.4	19	0.00100534	0.0361923	36	0.044131	Yes	No
Skin-NotSunExposed(Suprapubic)	514	CD70	ENSG00000125726.10	19	0.000380752	0.0137071	36	0.0245495	Yes	No
Skin-NotSunExposed(Suprapubic)	514	TNFSF14	ENSG00000125735.10	19	2.61865e-05	0.000942714	36	0.00870951	Yes	Yes
Skin-NotSunExposed(Suprapubic)	514	C3	ENSG00000125730.16	19	6.34121e-05	0.00240966	38	0.0117524	Yes	No
Skin-NotSunExposed(Suprapubic)	514	GPR108	ENSG00000125734.15	19	0.000118434	0.00438204	37	0.0146883	Yes	No
Skin-NotSunExposed(Suprapubic)	514	TRIP10	ENSG00000125733.17	19	6.19183e-05	0.0023529	38	0.011704	Yes	No
Skin-NotSunExposed(Suprapubic)	514	SH2D3A	ENSG00000125731.12	19	0.000612497	0.0232749	38	0.0327808	Yes	No
Skin-NotSunExposed(Suprapubic)	514	VAV1	ENSG00000141968.7	19	1.20017e-05	0.000468068	39	0.00692064	Yes	Yes
Skin-NotSunExposed(Suprapubic)	514	ZNF557	ENSG00000130544.11	19	3.75814e-05	0.00142809	38	0.00988863	Yes	Yes
Skin-NotSunExposed(Suprapubic)	514	INSR	ENSG00000171105.13	19	0.000227494	0.00955475	42	0.0205433	Yes	No
Skin-NotSunExposed(Suprapubic)	514	CTB-133G6.1	ENSG00000263264.1	19	0.000184157	0.00699796	38	0.0178033	Yes	No
Skin-NotSunExposed(Suprapubic)	514	ARHGEF18	ENSG00000104880.17	19	0.000541755	0.0211285	39	0.0309654	Yes	No
Skin-NotSunExposed(Suprapubic)	514	PEX11G	ENSG00000104883.7	19	9.0336e-06	0.000343277	38	0.00615301	Yes	Yes
Skin-NotSunExposed(Suprapubic)	514	C19orf45	ENSG00000198723.10	19	6.49945e-06	0.000246979	38	0.00543563	Yes	Yes
Skin-NotSunExposed(Suprapubic)	514	ZNF358	ENSG00000198816.6	19	6.33969e-05	0.00240908	38	0.0117524	Yes	No
Skin-NotSunExposed(Suprapubic)	514	MCOLN1	ENSG00000090674.15	19	0.000605355	0.0230035	38	0.032523	Yes	No
Skin-NotSunExposed(Suprapubic)	514	PNPLA6	ENSG00000032444.15	19	0.00033387	0.0126871	38	0.023616	Yes	No
Skin-NotSunExposed(Suprapubic)	514	CAMSAP3	ENSG00000076826.9	19	0.000180578	0.00686196	38	0.0176717	Yes	No
Skin-NotSunExposed(Suprapubic)	514	XAB2	ENSG00000076924.11	19	0.000299453	0.0110798	37	0.0220665	Yes	No
Skin-NotSunExposed(Suprapubic)	514	PET100	ENSG00000229833.9	19	0.00136276	0.050422	37	0.0567376	No	No
Skin-NotSunExposed(Suprapubic)	514	PCP2	ENSG00000174788.9	19	0.000353326	0.0130731	37	0.0239264	Yes	No
Skin-NotSunExposed(Suprapubic)	514	STXBP2	ENSG00000076944.15	19	0.000194594	0.00719998	37	0.0180381	Yes	No
Skin-NotSunExposed(Suprapubic)	514	RETN	ENSG00000104918.7	19	0.000351895	0.0126682	36	0.0235857	Yes	No
Skin-NotSunExposed(Suprapubic)	514	MCEMP1	ENSG00000183019.7	19	0.000224917	0.008097	36	0.0189862	Yes	No
Skin-NotSunExposed(Suprapubic)	514	TRAPPC5	ENSG00000181029.8	19	0.000941309	0.0348284	37	0.0429552	Yes	No
Skin-NotSunExposed(Suprapubic)	514	FCER2	ENSG00000104921.14	19	0.000100145	0.00360522	36	0.0136554	Yes	No
Skin-NotSunExposed(Suprapubic)	514	CLEC4G	ENSG00000182566.13	19	0.000768578	0.0276688	36	0.0365482	Yes	No
Skin-NotSunExposed(Suprapubic)	514	CD209	ENSG00000090659.17	19	0.00143622	0.051704	36	0.0578476	No	No
Skin-NotSunExposed(Suprapubic)	514	EVI5L	ENSG00000142459.8	19	0.000387071	0.0135475	35	0.0243822	Yes	No
Skin-NotSunExposed(Suprapubic)	514	PRR36	ENSG00000183248.11	19	0.000382728	0.0133955	35	0.0242485	Yes	No
Skin-NotSunExposed(Suprapubic)	514	LRRC8E	ENSG00000171017.10	19	0.000498163	0.0174357	35	0.027745	Yes	No
Skin-NotSunExposed(Suprapubic)	514	MAP2K7	ENSG00000076984.17	19	0.000210478	0.00736671	35	0.0182127	Yes	No
Skin-NotSunExposed(Suprapubic)	514	TGFBR3L	ENSG00000260001.6	19	0.000334372	0.011703	35	0.0226278	Yes	No
Skin-NotSunExposed(Suprapubic)	514	SNAPC2	ENSG00000104976.11	19	0.000177627	0.00621694	35	0.0169619	Yes	No
Skin-NotSunExposed(Suprapubic)	514	CTXN1	ENSG00000178531.5	19	1.49762e-05	0.000524168	35	0.00715708	Yes	Yes
Skin-NotSunExposed(Suprapubic)	514	TIMM44	ENSG00000104980.7	19	0.0011843	0.0414505	35	0.0488469	Yes	No
Skin-NotSunExposed(Suprapubic)	514	ELAVL1	ENSG00000066044.14	19	0.000964952	0.0337733	35	0.0420198	Yes	No
Skin-NotSunExposed(Suprapubic)	514	CTD-2325M2.1	ENSG00000267939.1	19	0.000538908	0.0183229	34	0.0284795	Yes	No
Skin-NotSunExposed(Suprapubic)	514	FBN3	ENSG00000142449.12	19	0.000791711	0.0292933	37	0.0380182	Yes	No
Skin-NotSunExposed(Suprapubic)	514	CERS4	ENSG00000090661.11	19	0.000107648	0.00387532	36	0.014027	Yes	No
Skin-NotSunExposed(Suprapubic)	514	CD320	ENSG00000167775.10	19	0.000114281	0.00388556	34	0.0140399	Yes	No
Skin-NotSunExposed(Suprapubic)	514	NDUFA7	ENSG00000267855.5	19	0.00105646	0.0359197	34	0.0438863	Yes	No
Skin-NotSunExposed(Suprapubic)	514	RPS28	ENSG00000233927.4	19	0.000623697	0.0212057	34	0.0310336	Yes	No
Skin-NotSunExposed(Suprapubic)	514	KANK3	ENSG00000186994.11	19	4.46868e-07	1.51935e-05	34	0.00150911	Yes	Yes
Skin-NotSunExposed(Suprapubic)	514	ANGPTL4	ENSG00000167772.11	19	0.00114212	0.0388322	34	0.0464776	Yes	No
Skin-NotSunExposed(Suprapubic)	514	RAB11B	ENSG00000185236.11	19	8.37608e-05	0.00284787	34	0.0125051	Yes	No
Skin-NotSunExposed(Suprapubic)	514	MARCH2	ENSG00000099785.10	19	0.000442966	0.0150609	34	0.0257271	Yes	No
Skin-NotSunExposed(Suprapubic)	514	HNRNPM	ENSG00000099783.11	19	7.76531e-06	0.000264021	34	0.00555693	Yes	Yes
Skin-NotSunExposed(Suprapubic)	514	PRAM1	ENSG00000133246.11	19	0.000380679	0.0129431	34	0.0238158	Yes	No
Skin-NotSunExposed(Suprapubic)	514	ZNF414	ENSG00000133250.13	19	0.000105132	0.00357449	34	0.0136171	Yes	No
Skin-NotSunExposed(Suprapubic)	514	MYO1F	ENSG00000142347.16	19	0.000897782	0.0314224	35	0.0399075	Yes	No
Skin-NotSunExposed(Suprapubic)	514	ADAMTS10	ENSG00000142303.13	19	0.00030591	0.0104009	34	0.0214124	Yes	No
Skin-NotSunExposed(Suprapubic)	514	ZNF558	ENSG00000167785.8	19	0.000582138	0.0186284	32	0.0287335	Yes	No
Skin-NotSunExposed(Suprapubic)	514	MUC16	ENSG00000181143.15	19	7.62275e-05	0.00259174	34	0.0121296	Yes	No
Skin-NotSunExposed(Suprapubic)	514	ZNF317	ENSG00000130803.14	19	9.53205e-06	0.000305026	32	0.0058563	Yes	Yes
Skin-NotSunExposed(Suprapubic)	514	OR7D2	ENSG00000188000.3	19	1.24939e-05	0.000387312	31	0.00648572	Yes	Yes
Skin-NotSunExposed(Suprapubic)	514	ZNF699	ENSG00000196110.7	19	0.00076837	0.0238195	31	0.0332293	Yes	No
Skin-NotSunExposed(Suprapubic)	514	ZNF559	ENSG00000188321.13	19	0.000615409	0.0190777	31	0.0290953	Yes	No
Skin-NotSunExposed(Suprapubic)	514	ZNF177	ENSG00000188629.11	19	0.000113333	0.00351334	31	0.013554	Yes	No
Skin-NotSunExposed(Suprapubic)	514	ZNF266	ENSG00000174652.17	19	0.00033693	0.0101079	30	0.0211246	Yes	No
Skin-NotSunExposed(Suprapubic)	514	ZNF426	ENSG00000130818.11	19	0.000174139	0.00522418	30	0.0157844	Yes	No
Skin-NotSunExposed(Suprapubic)	514	CTC-543D15.8	ENSG00000278611.1	19	0.000277299	0.00831898	30	0.0191968	Yes	No
Skin-NotSunExposed(Suprapubic)	514	ZNF121	ENSG00000197961.11	19	0.000338447	0.0101534	30	0.0211565	Yes	No
Skin-NotSunExposed(Suprapubic)	514	ZNF561	ENSG00000171469.10	19	0.000142751	0.00428253	30	0.0145694	Yes	No
Skin-NotSunExposed(Suprapubic)	514	ZNF562	ENSG00000171466.9	19	5.59544e-05	0.00167863	30	0.0105061	Yes	No
Skin-NotSunExposed(Suprapubic)	514	CTD-3116E22.8	ENSG00000277587.1	19	1.94876e-05	0.000565141	29	0.00731589	Yes	Yes
Skin-NotSunExposed(Suprapubic)	514	CTD-3116E22.7	ENSG00000267612.1	19	0.000376748	0.0109257	29	0.0219111	Yes	No
Skin-NotSunExposed(Suprapubic)	514	ZNF846	ENSG00000196605.7	19	0.00056184	0.0168552	30	0.0273059	Yes	No
Skin-NotSunExposed(Suprapubic)	514	FBXL12	ENSG00000127452.8	19	0.000347573	0.0104272	30	0.0214398	Yes	No
Skin-NotSunExposed(Suprapubic)	514	UBL5	ENSG00000198258.10	19	0.00299222	0.0897666	30	0.0930955	No	No
Skin-NotSunExposed(Suprapubic)	514	PIN1	ENSG00000127445.13	19	4.40357e-05	0.00132107	30	0.00967497	Yes	Yes
Skin-NotSunExposed(Suprapubic)	514	OLFM2	ENSG00000105088.8	19	0.000135684	0.00407051	30	0.014262	Yes	No
Skin-NotSunExposed(Suprapubic)	514	COL5A3	ENSG00000080573.6	19	0.00084324	0.024454	29	0.0337545	Yes	No
Skin-NotSunExposed(Suprapubic)	514	C19orf66	ENSG00000130813.17	19	4.8331e-06	0.000135327	28	0.00434634	Yes	Yes
Skin-NotSunExposed(Suprapubic)	514	ANGPTL6	ENSG00000130812.10	19	0.0007635	0.021378	28	0.0311979	Yes	No
Skin-NotSunExposed(Suprapubic)	514	PPAN	ENSG00000130810.19	19	0.000686808	0.0192306	28	0.0292021	Yes	No
Skin-NotSunExposed(Suprapubic)	514	P2RY11	ENSG00000244165.1	19	9.8656e-05	0.00266371	27	0.0122432	Yes	No
Skin-NotSunExposed(Suprapubic)	514	EIF3G	ENSG00000130811.11	19	0.000758809	0.0212467	28	0.0310761	Yes	No
Skin-NotSunExposed(Suprapubic)	514	DNMT1	ENSG00000130816.14	19	0.000374806	0.0108694	29	0.0218528	Yes	No
Skin-NotSunExposed(Suprapubic)	514	S1PR2	ENSG00000267534.2	19	5.44146e-05	0.00152361	28	0.0101016	Yes	No
Skin-NotSunExposed(Suprapubic)	514	MRPL4	ENSG00000105364.13	19	6.32101e-05	0.00176988	28	0.0107055	Yes	No
Skin-NotSunExposed(Suprapubic)	514	ICAM1	ENSG00000090339.8	19	0.000805179	0.022545	28	0.0321413	Yes	No
Skin-NotSunExposed(Suprapubic)	514	ICAM5	ENSG00000105376.4	19	0.00202327	0.0566517	28	0.0624466	No	No
Skin-NotSunExposed(Suprapubic)	514	ZGLP1	ENSG00000220201.7	19	0.000662572	0.018552	28	0.0286789	Yes	No
Skin-NotSunExposed(Suprapubic)	514	FDX2	ENSG00000267673.6	19	7.51503e-05	0.00210421	28	0.0113278	Yes	No
Skin-NotSunExposed(Suprapubic)	514	RAVER1	ENSG00000161847.13	19	0.000405559	0.0113557	28	0.0223076	Yes	No
Skin-NotSunExposed(Suprapubic)	514	ICAM3	ENSG00000076662.9	19	0.000615606	0.017237	28	0.0275766	Yes	No
Skin-NotSunExposed(Suprapubic)	514	TYK2	ENSG00000105397.13	19	1.86818e-05	0.000523092	28	0.00715504	Yes	Yes
Skin-NotSunExposed(Suprapubic)	514	CDC37	ENSG00000105401.8	19	0.00137699	0.0385557	28	0.0462378	Yes	No
Skin-NotSunExposed(Suprapubic)	514	PDE4A	ENSG00000065989.15	19	0.00255932	0.0716609	28	0.0762525	No	No
Skin-NotSunExposed(Suprapubic)	514	KEAP1	ENSG00000079999.13	19	0.00351573	0.0949247	27	0.0979808	No	No
Skin-NotSunExposed(Suprapubic)	514	S1PR5	ENSG00000180739.13	19	0.000749462	0.0202355	27	0.0301297	Yes	No
Skin-NotSunExposed(Suprapubic)	514	ATG4D	ENSG00000130734.9	19	0.000185181	0.00499988	27	0.0155731	Yes	No
Skin-NotSunExposed(Suprapubic)	514	KRI1	ENSG00000129347.19	19	0.00763852	0.198602	26	0.199346	No	No
Skin-NotSunExposed(Suprapubic)	514	CDKN2D	ENSG00000129355.6	19	0.00102578	0.0266702	26	0.0357244	Yes	No
Skin-NotSunExposed(Suprapubic)	514	AP1M2	ENSG00000129354.11	19	4.2425e-05	0.00110305	26	0.0092335	Yes	Yes
Skin-NotSunExposed(Suprapubic)	514	SLC44A2	ENSG00000129353.14	19	0.0011987	0.0323648	27	0.0407559	Yes	No
Skin-NotSunExposed(Suprapubic)	514	ILF3-AS1	ENSG00000267100.1	19	2.24324e-05	0.000583243	26	0.00737707	Yes	Yes
Skin-NotSunExposed(Suprapubic)	514	ILF3	ENSG00000129351.17	19	0.000136071	0.00367392	27	0.0137364	Yes	No
Skin-NotSunExposed(Suprapubic)	514	QTRT1	ENSG00000213339.8	19	0.00114164	0.0296825	26	0.0383375	Yes	No
Skin-NotSunExposed(Suprapubic)	514	DNM2	ENSG00000079805.16	19	1.51751e-05	0.000424902	28	0.00664963	Yes	Yes
Skin-NotSunExposed(Suprapubic)	514	TMED1	ENSG00000099203.6	19	0.000359211	0.0096987	27	0.0207142	Yes	No
Skin-NotSunExposed(Suprapubic)	514	C19orf38	ENSG00000214212.8	19	0.000120668	0.00325804	27	0.013236	Yes	No
Skin-NotSunExposed(Suprapubic)	514	CARM1	ENSG00000142453.11	19	0.000117146	0.00316295	27	0.0130809	Yes	No
Skin-NotSunExposed(Suprapubic)	514	YIPF2	ENSG00000130733.10	19	1.1021e-05	0.000286545	26	0.00575421	Yes	Yes
Skin-NotSunExposed(Suprapubic)	514	TIMM29	ENSG00000142444.6	19	0.000532152	0.013836	26	0.0246487	Yes	No
Skin-NotSunExposed(Suprapubic)	514	SMARCA4	ENSG00000127616.17	19	2.13035e-05	0.000596498	28	0.00744533	Yes	Yes
Skin-NotSunExposed(Suprapubic)	514	LDLR	ENSG00000130164.13	19	0.00127186	0.0330685	26	0.0413833	Yes	No
Skin-NotSunExposed(Suprapubic)	514	SPC24	ENSG00000161888.11	19	0.000430127	0.0107532	25	0.0217151	Yes	No
Skin-NotSunExposed(Suprapubic)	514	KANK2	ENSG00000197256.10	19	0.000112744	0.00281859	25	0.0124645	Yes	No
Skin-NotSunExposed(Suprapubic)	514	DOCK6	ENSG00000130158.13	19	0.000391751	0.0101855	26	0.0211943	Yes	No
Skin-NotSunExposed(Suprapubic)	514	ANGPTL8	ENSG00000130173.13	19	0.0030165	0.0754125	25	0.0797364	No	No
Skin-NotSunExposed(Suprapubic)	514	TSPAN16	ENSG00000130167.13	19	4.27907e-05	0.00111256	26	0.00923552	Yes	Yes
Skin-NotSunExposed(Suprapubic)	514	RAB3D	ENSG00000105514.7	19	0.00447621	0.116381	26	0.118491	No	No
Skin-NotSunExposed(Suprapubic)	514	TMEM205	ENSG00000105518.13	19	0.000316662	0.00791654	25	0.0187885	Yes	No
Skin-NotSunExposed(Suprapubic)	514	CCDC159	ENSG00000183401.11	19	4.98215e-05	0.00129536	26	0.00965078	Yes	Yes
Skin-NotSunExposed(Suprapubic)	514	PLPPR2	ENSG00000105520.10	19	0.000850764	0.0221199	26	0.0317909	Yes	No
Skin-NotSunExposed(Suprapubic)	514	SWSAP1	ENSG00000173928.2	19	3.11289e-05	0.000778223	25	0.00822033	Yes	Yes
Skin-NotSunExposed(Suprapubic)	514	EPOR	ENSG00000187266.13	19	1.2433e-05	0.000323258	26	0.00600388	Yes	Yes
Skin-NotSunExposed(Suprapubic)	514	RGL3	ENSG00000205517.12	19	0.000142463	0.00370404	26	0.0137811	Yes	No
Skin-NotSunExposed(Suprapubic)	514	CCDC151	ENSG00000198003.11	19	0.00158745	0.0412737	26	0.0486858	Yes	No
Skin-NotSunExposed(Suprapubic)	514	PRKCSH	ENSG00000130175.9	19	0.0109149	0.294703	27	0.294897	No	No
Skin-NotSunExposed(Suprapubic)	514	ELAVL3	ENSG00000196361.9	19	0.000245342	0.00662423	27	0.017425	Yes	No
Skin-NotSunExposed(Suprapubic)	514	ZNF653	ENSG00000161914.9	19	6.47234e-05	0.00174753	27	0.0106552	Yes	No
Skin-NotSunExposed(Suprapubic)	514	ECSIT	ENSG00000130159.13	19	0.000546049	0.0147433	27	0.0254716	Yes	No
Skin-NotSunExposed(Suprapubic)	514	CNN1	ENSG00000130176.7	19	0.00227734	0.0614883	27	0.0668588	No	No
Skin-NotSunExposed(Suprapubic)	514	ELOF1	ENSG00000130165.10	19	0.000238535	0.00644044	27	0.0172158	Yes	No
Skin-NotSunExposed(Suprapubic)	514	ZNF627	ENSG00000198551.9	19	0.00136827	0.0369433	27	0.0447971	Yes	No
Skin-NotSunExposed(Suprapubic)	514	ACP5	ENSG00000102575.10	19	0.00159623	0.0430983	27	0.0502551	No	No
Skin-NotSunExposed(Suprapubic)	514	ZNF823	ENSG00000197933.12	19	0.00142736	0.0371115	26	0.0449412	Yes	No
Skin-NotSunExposed(Suprapubic)	514	ZNF441	ENSG00000197044.10	19	0.00268311	0.0697608	26	0.0744702	No	No
Skin-NotSunExposed(Suprapubic)	514	ZNF491	ENSG00000177599.12	19	1.88302e-05	0.000489586	26	0.00702092	Yes	Yes
Skin-NotSunExposed(Suprapubic)	514	ZNF440	ENSG00000171295.12	19	0.000547601	0.0142376	26	0.0249893	Yes	No
Skin-NotSunExposed(Suprapubic)	514	CTC-499B15.8	ENSG00000267089.1	19	0.000146803	0.00381688	26	0.0139319	Yes	No
Skin-NotSunExposed(Suprapubic)	514	ZNF439	ENSG00000171291.8	19	0.000219147	0.00569782	26	0.01636	Yes	No
Skin-NotSunExposed(Suprapubic)	514	ZNF69	ENSG00000198429.9	19	5.99687e-05	0.00155919	26	0.0101956	Yes	No
Skin-NotSunExposed(Suprapubic)	514	ZNF700	ENSG00000196757.7	19	4.1258e-05	0.00107271	26	0.00913142	Yes	Yes
Skin-NotSunExposed(Suprapubic)	514	ZNF763	ENSG00000197054.11	19	1.17695e-07	3.06008e-06	26	0.00061389	Yes	Yes
Skin-NotSunExposed(Suprapubic)	514	ZNF433	ENSG00000197647.11	19	9.21894e-05	0.00239692	26	0.011737	Yes	No
Skin-NotSunExposed(Suprapubic)	514	ZNF878	ENSG00000257446.3	19	9.0703e-05	0.00235828	26	0.0117122	Yes	No
Skin-NotSunExposed(Suprapubic)	514	ZNF844	ENSG00000223547.9	19	2.14132e-06	5.56743e-05	26	0.00288697	Yes	Yes
Skin-NotSunExposed(Suprapubic)	514	ZNF788	ENSG00000214189.8	19	4.68719e-09	1.21867e-07	26	7.78078e-05	Yes	Yes
Skin-NotSunExposed(Suprapubic)	514	ZNF20	ENSG00000132010.15	19	0.00160124	0.0416322	26	0.0489799	Yes	No
Skin-NotSunExposed(Suprapubic)	514	ZNF625	ENSG00000257591.5	19	0.000702509	0.0175627	25	0.0278518	Yes	No
Skin-NotSunExposed(Suprapubic)	514	ZNF136	ENSG00000196646.11	19	0.000581875	0.0145469	25	0.0252569	Yes	No
Skin-NotSunExposed(Suprapubic)	514	ZNF44	ENSG00000197857.13	19	0.000710643	0.0177661	25	0.028016	Yes	No
Skin-NotSunExposed(Suprapubic)	514	ZNF563	ENSG00000188868.13	19	0.0016072	0.0385729	24	0.0462494	Yes	No
Skin-NotSunExposed(Suprapubic)	514	ZNF442	ENSG00000198342.9	19	0.000954046	0.0238511	25	0.0332466	Yes	No
Skin-NotSunExposed(Suprapubic)	514	ZNF799	ENSG00000196466.10	19	0.000107551	0.00268878	25	0.012296	Yes	No
Skin-NotSunExposed(Suprapubic)	514	ZNF443	ENSG00000180855.15	19	0.000833472	0.0208368	25	0.0307135	Yes	No
Skin-NotSunExposed(Suprapubic)	514	ZNF709	ENSG00000242852.6	19	5.15689e-05	0.00134079	26	0.00972311	Yes	Yes
Skin-NotSunExposed(Suprapubic)	514	ZNF564	ENSG00000249709.7	19	0.000112637	0.00292855	26	0.0126639	Yes	No
Skin-NotSunExposed(Suprapubic)	514	CTD-2192J16.11	ENSG00000230310.1	19	0.000625547	0.0162642	26	0.0268327	Yes	No
Skin-NotSunExposed(Suprapubic)	514	ZNF490	ENSG00000188033.9	19	4.84057e-05	0.00130695	27	0.00966791	Yes	Yes
Skin-NotSunExposed(Suprapubic)	514	ZNF791	ENSG00000173875.13	19	0.000875425	0.022761	26	0.0323222	Yes	No
Skin-NotSunExposed(Suprapubic)	514	MAN2B1	ENSG00000104774.12	19	0.00103047	0.0267922	26	0.0358299	Yes	No
Skin-NotSunExposed(Suprapubic)	514	WDR83	ENSG00000123154.11	19	2.13578e-06	5.55304e-05	26	0.00288697	Yes	Yes
Skin-NotSunExposed(Suprapubic)	514	WDR83OS	ENSG00000105583.9	19	0.00131336	0.0341473	26	0.0423548	Yes	No
Skin-NotSunExposed(Suprapubic)	514	DHPS	ENSG00000095059.15	19	6.66507e-06	0.000173292	26	0.00483756	Yes	Yes
Skin-NotSunExposed(Suprapubic)	514	CTD-2192J16.26	ENSG00000268945.1	19	1.1287e-09	2.93463e-08	26	2.9674e-05	Yes	Yes
Skin-NotSunExposed(Suprapubic)	514	FBXW9	ENSG00000132004.12	19	4.35397e-05	0.00113203	26	0.00925867	Yes	Yes
Skin-NotSunExposed(Suprapubic)	514	TNPO2	ENSG00000105576.15	19	0.00179793	0.0467461	26	0.0535245	No	No
Skin-NotSunExposed(Suprapubic)	514	C19orf43	ENSG00000123144.10	19	0.000859944	0.0223585	26	0.0319701	Yes	No
Skin-NotSunExposed(Suprapubic)	514	ASNA1	ENSG00000198356.11	19	0.000645914	0.0167938	26	0.0272597	Yes	No
Skin-NotSunExposed(Suprapubic)	514	BEST2	ENSG00000039987.6	19	6.03153e-05	0.0015682	26	0.0102203	Yes	No
Skin-NotSunExposed(Suprapubic)	514	HOOK2	ENSG00000095066.11	19	6.20488e-05	0.00167532	27	0.0105061	Yes	No
Skin-NotSunExposed(Suprapubic)	514	JUNB	ENSG00000171223.5	19	0.00125535	0.0326392	26	0.040987	Yes	No
Skin-NotSunExposed(Suprapubic)	514	PRDX2	ENSG00000167815.11	19	0.000236015	0.00613639	26	0.0168768	Yes	No
Skin-NotSunExposed(Suprapubic)	514	RNASEH2A	ENSG00000104889.5	19	0.000382988	0.00995769	26	0.020969	Yes	No
Skin-NotSunExposed(Suprapubic)	514	MAST1	ENSG00000105613.9	19	0.000650199	0.0169052	26	0.0273335	Yes	No
Skin-NotSunExposed(Suprapubic)	514	DNASE2	ENSG00000105612.8	19	0.00111014	0.0288636	26	0.0375999	Yes	No
Skin-NotSunExposed(Suprapubic)	514	GCDH	ENSG00000105607.12	19	0.000692401	0.0180024	26	0.0282011	Yes	No
Skin-NotSunExposed(Suprapubic)	514	SYCE2	ENSG00000161860.7	19	1.10529e-05	0.000287377	26	0.00575421	Yes	Yes
Skin-NotSunExposed(Suprapubic)	514	FARSA	ENSG00000179115.10	19	0.000492878	0.0128148	26	0.0237204	Yes	No
Skin-NotSunExposed(Suprapubic)	514	CALR	ENSG00000179218.13	19	1.63162e-05	0.000424221	26	0.00664963	Yes	Yes
Skin-NotSunExposed(Suprapubic)	514	RAD23A	ENSG00000179262.9	19	9.96126e-05	0.00258993	26	0.0121288	Yes	No
Skin-NotSunExposed(Suprapubic)	514	GADD45GIP1	ENSG00000179271.2	19	0.000347983	0.00904757	26	0.0199955	Yes	No
Skin-NotSunExposed(Suprapubic)	514	DAND5	ENSG00000179284.5	19	0.000163517	0.00425145	26	0.0145171	Yes	No
Skin-NotSunExposed(Suprapubic)	514	NFIX	ENSG00000008441.16	19	0.00064174	0.0166852	26	0.0271805	Yes	No
Skin-NotSunExposed(Suprapubic)	514	LYL1	ENSG00000104903.4	19	0.00101462	0.0253655	25	0.0345618	Yes	No
Skin-NotSunExposed(Suprapubic)	514	TRMT1	ENSG00000104907.12	19	0.000238341	0.00595853	25	0.0166489	Yes	No
Skin-NotSunExposed(Suprapubic)	514	NACC1	ENSG00000160877.5	19	0.00334192	0.083548	25	0.0872688	No	No
Skin-NotSunExposed(Suprapubic)	514	STX10	ENSG00000104915.14	19	0.00114919	0.0287297	25	0.0374675	Yes	No
Skin-NotSunExposed(Suprapubic)	514	IER2	ENSG00000160888.6	19	0.00022802	0.00570051	25	0.0163605	Yes	No
Skin-NotSunExposed(Suprapubic)	514	CACNA1A	ENSG00000141837.19	19	0.000281041	0.00899331	32	0.0199457	Yes	No
Skin-NotSunExposed(Suprapubic)	514	CCDC130	ENSG00000104957.13	19	0.00102643	0.0277137	27	0.0365811	Yes	No
Skin-NotSunExposed(Suprapubic)	514	MRI1	ENSG00000037757.13	19	0.00209151	0.0564708	27	0.0622811	No	No
Skin-NotSunExposed(Suprapubic)	514	C19orf53	ENSG00000104979.8	19	3.96175e-05	0.00106967	27	0.00912877	Yes	Yes
Skin-NotSunExposed(Suprapubic)	514	ZSWIM4	ENSG00000132003.9	19	0.000245318	0.00686891	28	0.0176724	Yes	No
Skin-NotSunExposed(Suprapubic)	514	CTD-3252C9.4	ENSG00000267519.5	19	0.000591862	0.0159803	27	0.0266185	Yes	No
Skin-NotSunExposed(Suprapubic)	514	NANOS3	ENSG00000187556.7	19	1.34038e-05	0.000375305	28	0.00643156	Yes	Yes
Skin-NotSunExposed(Suprapubic)	514	C19orf57	ENSG00000132016.11	19	0.000207271	0.00601085	29	0.0167003	Yes	No
Skin-NotSunExposed(Suprapubic)	514	CC2D1A	ENSG00000132024.17	19	0.00053257	0.0154445	29	0.0260984	Yes	No
Skin-NotSunExposed(Suprapubic)	514	PODNL1	ENSG00000132000.11	19	0.00164248	0.0476319	29	0.0543439	No	No
Skin-NotSunExposed(Suprapubic)	514	DCAF15	ENSG00000132017.10	19	0.000204283	0.00592422	29	0.0165862	Yes	No
Skin-NotSunExposed(Suprapubic)	514	RFX1	ENSG00000132005.8	19	0.000353253	0.0105976	30	0.0215726	Yes	No
Skin-NotSunExposed(Suprapubic)	514	IL27RA	ENSG00000104998.3	19	0.000680819	0.0211054	31	0.030949	Yes	No
Skin-NotSunExposed(Suprapubic)	514	PALM3	ENSG00000187867.8	19	2.32056e-06	7.19375e-05	31	0.00329285	Yes	Yes
Skin-NotSunExposed(Suprapubic)	514	MISP3	ENSG00000141854.9	19	6.23534e-06	0.000193296	31	0.0050301	Yes	Yes
Skin-NotSunExposed(Suprapubic)	514	SAMD1	ENSG00000141858.11	19	3.25913e-05	0.00104292	32	0.00903874	Yes	Yes
Skin-NotSunExposed(Suprapubic)	514	PRKACA	ENSG00000072062.13	19	0.000442031	0.014145	32	0.0249147	Yes	No
Skin-NotSunExposed(Suprapubic)	514	ASF1B	ENSG00000105011.8	19	0.000372481	0.0119194	32	0.0228696	Yes	No
Skin-NotSunExposed(Suprapubic)	514	ADGRL1	ENSG00000072071.16	19	0.000453905	0.0149789	33	0.0256388	Yes	No
Skin-NotSunExposed(Suprapubic)	514	ADGRE5	ENSG00000123146.19	19	0.000309347	0.00928042	30	0.0202283	Yes	No
Skin-NotSunExposed(Suprapubic)	514	DDX39A	ENSG00000123136.14	19	0.000617504	0.0185251	30	0.0286568	Yes	No
Skin-NotSunExposed(Suprapubic)	514	PKN1	ENSG00000123143.12	19	3.82672e-05	0.00114802	30	0.00927781	Yes	Yes
Skin-NotSunExposed(Suprapubic)	514	PTGER1	ENSG00000160951.3	19	0.00093821	0.0272081	29	0.0361576	Yes	No
Skin-NotSunExposed(Suprapubic)	514	GIPC1	ENSG00000123159.15	19	0.000809346	0.0242804	30	0.0336169	Yes	No
Skin-NotSunExposed(Suprapubic)	514	DNAJB1	ENSG00000132002.7	19	0.000173276	0.00502501	29	0.0155916	Yes	No
Skin-NotSunExposed(Suprapubic)	514	TECR	ENSG00000099797.13	19	0.00056226	0.0168678	30	0.0273072	Yes	No
Skin-NotSunExposed(Suprapubic)	514	NDUFB7	ENSG00000099795.6	19	0.000145443	0.00421786	29	0.01448	Yes	No
Skin-NotSunExposed(Suprapubic)	514	ZNF333	ENSG00000160961.11	19	0.000327975	0.0104952	32	0.0215075	Yes	No
Skin-NotSunExposed(Suprapubic)	514	ADGRE2	ENSG00000127507.17	19	3.05708e-05	0.00100884	33	0.00890149	Yes	Yes
Skin-NotSunExposed(Suprapubic)	514	OR7A5	ENSG00000188269.8	19	0.00115279	0.0380421	33	0.0457999	Yes	No
Skin-NotSunExposed(Suprapubic)	514	OR7C1	ENSG00000127530.2	19	6.21584e-06	0.000198907	32	0.00506336	Yes	Yes
Skin-NotSunExposed(Suprapubic)	514	SLC1A6	ENSG00000105143.12	19	0.000437397	0.0157463	36	0.0263684	Yes	No
Skin-NotSunExposed(Suprapubic)	514	CASP14	ENSG00000105141.5	19	0.000141812	0.00510524	36	0.0156629	Yes	No
Skin-NotSunExposed(Suprapubic)	514	SYDE1	ENSG00000105137.12	19	0.000393014	0.0141485	36	0.024917	Yes	No
Skin-NotSunExposed(Suprapubic)	514	ILVBL	ENSG00000105135.15	19	0.000434897	0.0156563	36	0.0262903	Yes	No
Skin-NotSunExposed(Suprapubic)	514	NOTCH3	ENSG00000074181.8	19	0.000131299	0.00485808	37	0.0154015	Yes	No
Skin-NotSunExposed(Suprapubic)	514	EPHX3	ENSG00000105131.7	19	0.000126171	0.00454215	36	0.0149713	Yes	No
Skin-NotSunExposed(Suprapubic)	514	BRD4	ENSG00000141867.17	19	0.000275907	0.0104845	38	0.0214993	Yes	No
Skin-NotSunExposed(Suprapubic)	514	LLNLR-246C6.1	ENSG00000273218.1	19	6.51496e-10	2.34539e-08	36	2.51108e-05	Yes	Yes
Skin-NotSunExposed(Suprapubic)	514	AKAP8	ENSG00000105127.8	19	6.12606e-05	0.00226664	37	0.011563	Yes	No
Skin-NotSunExposed(Suprapubic)	514	AKAP8L	ENSG00000011243.17	19	0.000292567	0.010825	37	0.0218007	Yes	No
Skin-NotSunExposed(Suprapubic)	514	WIZ	ENSG00000011451.17	19	0.0011698	0.0421129	36	0.0494132	Yes	No
Skin-NotSunExposed(Suprapubic)	514	RASAL3	ENSG00000105122.12	19	0.000603549	0.0217278	36	0.0314587	Yes	No
Skin-NotSunExposed(Suprapubic)	514	PGLYRP2	ENSG00000161031.12	19	0.000193205	0.00695539	36	0.0177652	Yes	No
Skin-NotSunExposed(Suprapubic)	514	CYP4F22	ENSG00000171954.12	19	5.57442e-05	0.00200679	36	0.011102	Yes	No
Skin-NotSunExposed(Suprapubic)	514	CYP4F8	ENSG00000186526.12	19	0.000286767	0.0100368	35	0.0210583	Yes	No
Skin-NotSunExposed(Suprapubic)	514	CYP4F3	ENSG00000186529.15	19	0.00155313	0.0543595	35	0.0603254	No	No
Skin-NotSunExposed(Suprapubic)	514	CYP4F12	ENSG00000186204.14	19	7.59933e-05	0.00265977	35	0.0122432	Yes	No
Skin-NotSunExposed(Suprapubic)	514	CYP4F2	ENSG00000186115.12	19	8.76287e-06	0.000297938	34	0.0058037	Yes	Yes
Skin-NotSunExposed(Suprapubic)	514	CYP4F11	ENSG00000171903.16	19	0.000192877	0.00636495	33	0.0171171	Yes	No
Skin-NotSunExposed(Suprapubic)	514	TPM4	ENSG00000167460.14	19	0.000494814	0.0158341	32	0.0264618	Yes	No
Skin-NotSunExposed(Suprapubic)	514	RAB8A	ENSG00000167461.11	19	0.000217651	0.00696483	32	0.0177728	Yes	No
Skin-NotSunExposed(Suprapubic)	514	HSH2D	ENSG00000196684.12	19	2.71744e-05	0.00086958	32	0.00852883	Yes	Yes
Skin-NotSunExposed(Suprapubic)	514	FAM32A	ENSG00000105058.11	19	2.18643e-05	0.000699656	32	0.00785765	Yes	Yes
Skin-NotSunExposed(Suprapubic)	514	AP1M1	ENSG00000072958.8	19	0.000295356	0.00974676	33	0.0207712	Yes	No
Skin-NotSunExposed(Suprapubic)	514	KLF2	ENSG00000127528.5	19	0.000147581	0.00487018	33	0.0154026	Yes	No
Skin-NotSunExposed(Suprapubic)	514	EPS15L1	ENSG00000127527.13	19	0.000991389	0.0346986	35	0.0428419	Yes	No
Skin-NotSunExposed(Suprapubic)	514	C19orf44	ENSG00000105072.8	19	0.000749536	0.0262338	35	0.0353323	Yes	No
Skin-NotSunExposed(Suprapubic)	514	CHERP	ENSG00000085872.14	19	0.000396461	0.0138761	35	0.0246712	Yes	No
Skin-NotSunExposed(Suprapubic)	514	CTD-3222D19.12	ENSG00000269399.2	19	0.000509658	0.017838	35	0.0280711	Yes	No
Skin-NotSunExposed(Suprapubic)	514	SLC35E1	ENSG00000127526.14	19	0.000226779	0.00793727	35	0.0188126	Yes	No
Skin-NotSunExposed(Suprapubic)	514	MED26	ENSG00000105085.10	19	0.00053238	0.0186333	35	0.0287357	Yes	No
Skin-NotSunExposed(Suprapubic)	514	SMIM7	ENSG00000214046.8	19	0.00212047	0.0720961	34	0.0766616	No	No
Skin-NotSunExposed(Suprapubic)	514	CTC-429P9.2	ENSG00000268087.1	19	0.00197629	0.0671939	34	0.0721574	No	No
Skin-NotSunExposed(Suprapubic)	514	TMEM38A	ENSG00000072954.6	19	1.96049e-05	0.000666567	34	0.00771166	Yes	Yes
Skin-NotSunExposed(Suprapubic)	514	NWD1	ENSG00000188039.13	19	1.04655e-05	0.000355827	34	0.00625739	Yes	Yes
Skin-NotSunExposed(Suprapubic)	514	SIN3B	ENSG00000127511.9	19	0.000633058	0.0208909	33	0.0307687	Yes	No
Skin-NotSunExposed(Suprapubic)	514	F2RL3	ENSG00000127533.3	19	0.00053719	0.0171901	32	0.0275468	Yes	No
Skin-NotSunExposed(Suprapubic)	514	CPAMD8	ENSG00000160111.12	19	0.000114121	0.0038801	34	0.0140326	Yes	No
Skin-NotSunExposed(Suprapubic)	514	HAUS8	ENSG00000131351.14	19	1.83255e-05	0.000549765	30	0.00721088	Yes	Yes
Skin-NotSunExposed(Suprapubic)	514	MYO9B	ENSG00000099331.13	19	0.000466506	0.0149282	32	0.0255966	Yes	No
Skin-NotSunExposed(Suprapubic)	514	USE1	ENSG00000053501.12	19	0.00225448	0.0676345	30	0.0725535	No	No
Skin-NotSunExposed(Suprapubic)	514	OCEL1	ENSG00000099330.8	19	0.000137517	0.00412551	30	0.0143506	Yes	No
Skin-NotSunExposed(Suprapubic)	514	NR2F6	ENSG00000160113.5	19	0.000203393	0.00610178	30	0.0168398	Yes	No
Skin-NotSunExposed(Suprapubic)	514	USHBP1	ENSG00000130307.11	19	0.000708348	0.0219588	31	0.0316635	Yes	No
Skin-NotSunExposed(Suprapubic)	514	BABAM1	ENSG00000105393.15	19	0.000568104	0.0170431	30	0.0274638	Yes	No
Skin-NotSunExposed(Suprapubic)	514	ANKLE1	ENSG00000160117.14	19	3.79145e-05	0.00113743	30	0.00925867	Yes	Yes
Skin-NotSunExposed(Suprapubic)	514	ABHD8	ENSG00000127220.5	19	0.000282413	0.00847238	30	0.0193687	Yes	No
Skin-NotSunExposed(Suprapubic)	514	MRPL34	ENSG00000130312.6	19	1.12193e-06	3.3658e-05	30	0.00232704	Yes	Yes
Skin-NotSunExposed(Suprapubic)	514	DDA1	ENSG00000130311.10	19	5.52678e-05	0.00165803	30	0.0104639	Yes	No
Skin-NotSunExposed(Suprapubic)	514	ANO8	ENSG00000074855.10	19	0.000557321	0.0167196	30	0.0272016	Yes	No
Skin-NotSunExposed(Suprapubic)	514	GTPBP3	ENSG00000130299.16	19	1.08875e-05	0.000326626	30	0.00602322	Yes	Yes
Skin-NotSunExposed(Suprapubic)	514	PLVAP	ENSG00000130300.8	19	7.49143e-05	0.00224743	30	0.0115345	Yes	No
Skin-NotSunExposed(Suprapubic)	514	CTD-2521M24.13	ENSG00000269720.2	19	3.83547e-05	0.00115064	30	0.00927781	Yes	Yes
Skin-NotSunExposed(Suprapubic)	514	BST2	ENSG00000130303.12	19	0.000719168	0.021575	30	0.0313467	Yes	No
Skin-NotSunExposed(Suprapubic)	514	BISPR	ENSG00000282851.1	19	1.07037e-05	0.00032111	30	0.00599146	Yes	Yes
Skin-NotSunExposed(Suprapubic)	514	MVB12A	ENSG00000141971.12	19	0.000109753	0.00329258	30	0.0132765	Yes	No
Skin-NotSunExposed(Suprapubic)	514	TMEM221	ENSG00000188051.6	19	0.000194994	0.00584981	30	0.0165003	Yes	No
Skin-NotSunExposed(Suprapubic)	514	CTD-2521M24.11	ENSG00000269736.1	19	4.90445e-05	0.00147134	30	0.00999991	Yes	Yes
Skin-NotSunExposed(Suprapubic)	514	NXNL1	ENSG00000171773.2	19	0.000380401	0.011412	30	0.0223506	Yes	No
Skin-NotSunExposed(Suprapubic)	514	SLC27A1	ENSG00000130304.16	19	0.000465523	0.0144312	31	0.0251568	Yes	No
Skin-NotSunExposed(Suprapubic)	514	CTD-3131K8.2	ENSG00000269439.5	19	0.000296586	0.00889758	30	0.0198518	Yes	No
Skin-NotSunExposed(Suprapubic)	514	PGLS	ENSG00000130313.6	19	0.000325476	0.00976428	30	0.0207786	Yes	No
Skin-NotSunExposed(Suprapubic)	514	FAM129C	ENSG00000167483.17	19	0.000422303	0.0130914	31	0.023945	Yes	No
Skin-NotSunExposed(Suprapubic)	514	COLGALT1	ENSG00000130309.10	19	0.000739488	0.0229241	31	0.0324601	Yes	No
Skin-NotSunExposed(Suprapubic)	514	UNC13A	ENSG00000130477.15	19	0.000206057	0.00659382	32	0.0173959	Yes	No
Skin-NotSunExposed(Suprapubic)	514	MAP1S	ENSG00000130479.10	19	0.000479074	0.0148513	31	0.0255298	Yes	No
Skin-NotSunExposed(Suprapubic)	514	FCHO1	ENSG00000130475.14	19	0.000499349	0.0154798	31	0.0261338	Yes	No
Skin-NotSunExposed(Suprapubic)	514	B3GNT3	ENSG00000179913.10	19	0.000596033	0.018477	31	0.0286067	Yes	No
Skin-NotSunExposed(Suprapubic)	514	INSL3	ENSG00000248099.3	19	0.000467067	0.0144791	31	0.0251992	Yes	No
Skin-NotSunExposed(Suprapubic)	514	JAK3	ENSG00000105639.18	19	0.000178913	0.00554631	31	0.016188	Yes	No
Skin-NotSunExposed(Suprapubic)	514	RPL18A	ENSG00000105640.12	19	2.51974e-05	0.000781118	31	0.00822033	Yes	Yes
Skin-NotSunExposed(Suprapubic)	514	SLC5A5	ENSG00000105641.3	19	0.000673263	0.0208712	31	0.0307492	Yes	No
Skin-NotSunExposed(Suprapubic)	514	CCDC124	ENSG00000007080.10	19	0.000695004	0.0215451	31	0.0313194	Yes	No
Skin-NotSunExposed(Suprapubic)	514	KCNN1	ENSG00000105642.15	19	1.85045e-05	0.000573638	31	0.00735391	Yes	Yes
Skin-NotSunExposed(Suprapubic)	514	ARRDC2	ENSG00000105643.9	19	0.00219991	0.0681973	31	0.0729895	No	No
Skin-NotSunExposed(Suprapubic)	514	IL12RB1	ENSG00000096996.15	19	0.000215292	0.00667405	31	0.0174502	Yes	No
Skin-NotSunExposed(Suprapubic)	514	MAST3	ENSG00000099308.10	19	0.000273466	0.00847746	31	0.0193745	Yes	No
Skin-NotSunExposed(Suprapubic)	514	PIK3R2	ENSG00000105647.16	19	0.000338235	0.010147	30	0.0211514	Yes	No
Skin-NotSunExposed(Suprapubic)	514	IFI30	ENSG00000216490.3	19	6.5769e-05	0.00197307	30	0.0110588	Yes	No
Skin-NotSunExposed(Suprapubic)	514	MPV17L2	ENSG00000254858.9	19	0.000189723	0.00569168	30	0.0163481	Yes	No
Skin-NotSunExposed(Suprapubic)	514	RAB3A	ENSG00000105649.9	19	0.00209304	0.0627911	30	0.0681044	No	No
Skin-NotSunExposed(Suprapubic)	514	PDE4C	ENSG00000105650.21	19	0.000201645	0.00604934	30	0.0167535	Yes	No
Skin-NotSunExposed(Suprapubic)	514	KIAA1683	ENSG00000130518.16	19	1.39157e-05	0.000403555	29	0.00653512	Yes	Yes
Skin-NotSunExposed(Suprapubic)	514	JUND	ENSG00000130522.5	19	4.878e-05	0.00141462	29	0.00985361	Yes	Yes
Skin-NotSunExposed(Suprapubic)	514	LSM4	ENSG00000130520.10	19	0.000471232	0.0136657	29	0.0245054	Yes	No
Skin-NotSunExposed(Suprapubic)	514	PGPEP1	ENSG00000130517.13	19	0.000614272	0.0178139	29	0.0280525	Yes	No
Skin-NotSunExposed(Suprapubic)	514	GDF15	ENSG00000130513.6	19	0.000595083	0.0172574	29	0.0275887	Yes	No
Skin-NotSunExposed(Suprapubic)	514	LRRC25	ENSG00000175489.9	19	0.000128558	0.00372819	29	0.0138156	Yes	No
Skin-NotSunExposed(Suprapubic)	514	SSBP4	ENSG00000130511.15	19	0.000345873	0.00968445	28	0.0206934	Yes	No
Skin-NotSunExposed(Suprapubic)	514	ISYNA1	ENSG00000105655.18	19	0.000907399	0.0254072	28	0.0345928	Yes	No
Skin-NotSunExposed(Suprapubic)	514	ELL	ENSG00000105656.12	19	0.000132507	0.0038427	29	0.0139674	Yes	No
Skin-NotSunExposed(Suprapubic)	514	FKBP8	ENSG00000105701.15	19	0.000326293	0.00880991	27	0.0197638	Yes	No
Skin-NotSunExposed(Suprapubic)	514	KXD1	ENSG00000105700.10	19	5.07236e-05	0.00136954	27	0.00976236	Yes	Yes
Skin-NotSunExposed(Suprapubic)	514	UBA52	ENSG00000221983.7	19	2.80194e-05	0.000756523	27	0.00807236	Yes	Yes
Skin-NotSunExposed(Suprapubic)	514	CRLF1	ENSG00000006016.10	19	9.06379e-05	0.00244722	27	0.0118113	Yes	No
Skin-NotSunExposed(Suprapubic)	514	C19orf60	ENSG00000006015.17	19	0.00147353	0.0397853	27	0.047329	Yes	No
Skin-NotSunExposed(Suprapubic)	514	TMEM59L	ENSG00000105696.8	19	0.000280462	0.00757247	27	0.0184556	Yes	No
Skin-NotSunExposed(Suprapubic)	514	KLHL26	ENSG00000167487.11	19	0.000956948	0.0258376	27	0.0349851	Yes	No
Skin-NotSunExposed(Suprapubic)	514	CRTC1	ENSG00000105662.15	19	0.000346843	0.00936476	27	0.0203035	Yes	No
Skin-NotSunExposed(Suprapubic)	514	COMP	ENSG00000105664.10	19	0.000754732	0.019623	26	0.0295753	Yes	No
Skin-NotSunExposed(Suprapubic)	514	UPF1	ENSG00000005007.12	19	0.00350558	0.091145	26	0.094417	No	No
Skin-NotSunExposed(Suprapubic)	514	CERS1	ENSG00000223802.7	19	0.000353013	0.00917835	26	0.0201272	Yes	No
Skin-NotSunExposed(Suprapubic)	514	COPE	ENSG00000105669.13	19	7.14763e-05	0.00178691	25	0.0107199	Yes	No
Skin-NotSunExposed(Suprapubic)	514	DDX49	ENSG00000105671.11	19	9.45215e-05	0.00236304	25	0.0117125	Yes	No
Skin-NotSunExposed(Suprapubic)	514	HOMER3	ENSG00000051128.18	19	0.00236816	0.059204	25	0.0648047	No	No
Skin-NotSunExposed(Suprapubic)	514	SUGP2	ENSG00000064607.16	19	0.000279533	0.00754739	27	0.018429	Yes	No
Skin-NotSunExposed(Suprapubic)	514	ARMC6	ENSG00000105676.13	19	3.60871e-05	0.000974352	27	0.0088142	Yes	Yes
Skin-NotSunExposed(Suprapubic)	514	SLC25A42	ENSG00000181035.13	19	0.00248797	0.0671751	27	0.0721415	No	No
Skin-NotSunExposed(Suprapubic)	514	TMEM161A	ENSG00000064545.14	19	0.000168395	0.00437828	26	0.014688	Yes	No
Skin-NotSunExposed(Suprapubic)	514	MEF2B	ENSG00000213999.15	19	6.53615e-05	0.0016994	26	0.0105519	Yes	No
Skin-NotSunExposed(Suprapubic)	514	BORCS8	ENSG00000254901.7	19	0.000548617	0.0142641	26	0.0249995	Yes	No
Skin-NotSunExposed(Suprapubic)	514	RFXANK	ENSG00000064490.13	19	0.00177469	0.046142	26	0.0529728	No	No
Skin-NotSunExposed(Suprapubic)	514	NR2C2AP	ENSG00000184162.14	19	0.000771661	0.0200632	26	0.0299615	Yes	No
Skin-NotSunExposed(Suprapubic)	514	HAPLN4	ENSG00000187664.8	19	4.46919e-05	0.00116199	26	0.00929233	Yes	Yes
Skin-NotSunExposed(Suprapubic)	514	TM6SF2	ENSG00000213996.12	19	3.48961e-05	0.000907299	26	0.00864085	Yes	Yes
Skin-NotSunExposed(Suprapubic)	514	SUGP1	ENSG00000105705.15	19	0.00363131	0.0980455	27	0.100963	No	No
Skin-NotSunExposed(Suprapubic)	514	MAU2	ENSG00000129933.20	19	8.36418e-05	0.00225833	27	0.011546	Yes	No
Skin-NotSunExposed(Suprapubic)	514	GATAD2A	ENSG00000167491.17	19	0.000503147	0.0145913	29	0.0253056	Yes	No
Skin-NotSunExposed(Suprapubic)	514	TSSK6	ENSG00000178093.13	19	0.000196468	0.00550111	28	0.0161301	Yes	No
Skin-NotSunExposed(Suprapubic)	514	NDUFA13	ENSG00000186010.18	19	0.000845622	0.0236774	28	0.0330993	Yes	No
Skin-NotSunExposed(Suprapubic)	514	YJEFN3	ENSG00000250067.11	19	0.000315306	0.00882857	28	0.0197819	Yes	No
Skin-NotSunExposed(Suprapubic)	514	CILP2	ENSG00000160161.9	19	0.00037848	0.0105974	28	0.0215726	Yes	No
Skin-NotSunExposed(Suprapubic)	514	PBX4	ENSG00000105717.13	19	0.000306906	0.00920719	30	0.0201612	Yes	No
Skin-NotSunExposed(Suprapubic)	514	LPAR2	ENSG00000064547.13	19	0.000608514	0.0182554	30	0.0284183	Yes	No
Skin-NotSunExposed(Suprapubic)	514	GMIP	ENSG00000089639.10	19	8.03974e-05	0.00241192	30	0.011755	Yes	No
Skin-NotSunExposed(Suprapubic)	514	ATP13A1	ENSG00000105726.16	19	0.00122376	0.0367128	30	0.044586	Yes	No
Skin-NotSunExposed(Suprapubic)	514	ZNF101	ENSG00000181896.11	19	0.00051324	0.0159104	31	0.0265578	Yes	No
Skin-NotSunExposed(Suprapubic)	514	ZNF14	ENSG00000105708.8	19	0.00140942	0.0436921	31	0.0507849	No	No
Skin-NotSunExposed(Suprapubic)	514	LINC00663	ENSG00000266904.5	19	0.00251575	0.0779884	31	0.0821213	No	No
Skin-NotSunExposed(Suprapubic)	514	ZNF506	ENSG00000081665.13	19	6.78244e-05	0.00217038	32	0.011387	Yes	No
Skin-NotSunExposed(Suprapubic)	514	ZNF253	ENSG00000256771.3	19	0.000684122	0.0232601	34	0.0327778	Yes	No
Skin-NotSunExposed(Suprapubic)	514	ZNF93	ENSG00000184635.14	19	0.00109559	0.0372502	34	0.0450642	Yes	No
Skin-NotSunExposed(Suprapubic)	514	ZNF682	ENSG00000197124.11	19	0.00139863	0.0489521	35	0.0554884	No	No
Skin-NotSunExposed(Suprapubic)	514	ZNF90	ENSG00000213988.10	19	0.0020199	0.0727163	36	0.0772311	No	No
Skin-NotSunExposed(Suprapubic)	514	ZNF486	ENSG00000256229.7	19	0.00251289	0.0879511	35	0.091401	No	No
Skin-NotSunExposed(Suprapubic)	514	ZNF737	ENSG00000237440.8	19	0.000291109	0.0110621	38	0.0220525	Yes	No
Skin-NotSunExposed(Suprapubic)	514	ZNF626	ENSG00000188171.15	19	0.000274504	0.0112547	41	0.022212	Yes	No
Skin-NotSunExposed(Suprapubic)	514	CTD-2626G11.2	ENSG00000268416.1	19	4.09202e-05	0.00167773	41	0.0105061	Yes	No
Skin-NotSunExposed(Suprapubic)	514	ZNF66	ENSG00000160229.11	19	0.00151111	0.0619557	41	0.0673026	No	No
Skin-NotSunExposed(Suprapubic)	514	ZNF85	ENSG00000105750.14	19	0.00671952	0.28222	42	0.282468	No	No
Skin-NotSunExposed(Suprapubic)	514	ZNF430	ENSG00000118620.12	19	0.000147891	0.00621142	42	0.0169599	Yes	No
Skin-NotSunExposed(Suprapubic)	514	ZNF714	ENSG00000160352.15	19	0.00157327	0.0660772	42	0.0710967	No	No
Skin-NotSunExposed(Suprapubic)	514	ZNF431	ENSG00000196705.8	19	0.000652645	0.0274111	42	0.0363529	Yes	No
Skin-NotSunExposed(Suprapubic)	514	ZNF708	ENSG00000182141.10	19	0.000541416	0.0227395	42	0.0322991	Yes	No
Skin-NotSunExposed(Suprapubic)	514	ZNF738	ENSG00000172687.13	19	0.000137713	0.00578394	42	0.0164331	Yes	No
Skin-NotSunExposed(Suprapubic)	514	ZNF493	ENSG00000196268.11	19	0.000526253	0.0215764	41	0.0313467	Yes	No
Skin-NotSunExposed(Suprapubic)	514	LINC00664	ENSG00000268658.5	19	0.000124102	0.00496409	40	0.0155355	Yes	No
Skin-NotSunExposed(Suprapubic)	514	ZNF429	ENSG00000197013.9	19	0.000188821	0.00774167	41	0.0186163	Yes	No
Skin-NotSunExposed(Suprapubic)	514	RP11-678G14.3	ENSG00000268555.1	19	0.00031468	0.0125872	40	0.0235008	Yes	No
Skin-NotSunExposed(Suprapubic)	514	ZNF100	ENSG00000197020.10	19	0.00036768	0.0150749	41	0.0257415	Yes	No
Skin-NotSunExposed(Suprapubic)	514	ZNF43	ENSG00000198521.11	19	0.000583248	0.0239132	41	0.0332995	Yes	No
Skin-NotSunExposed(Suprapubic)	514	ZNF208	ENSG00000160321.14	19	0.00256929	0.100202	39	0.103009	No	No
Skin-NotSunExposed(Suprapubic)	514	ZNF257	ENSG00000197134.11	19	5.40341e-05	0.00199926	37	0.0110886	Yes	No
Skin-NotSunExposed(Suprapubic)	514	ZNF676	ENSG00000196109.6	19	0.000866392	0.0320565	37	0.0404591	Yes	No
Skin-NotSunExposed(Suprapubic)	514	ZNF492	ENSG00000229676.2	19	8.66348e-06	0.000320549	37	0.00599146	Yes	Yes
Skin-NotSunExposed(Suprapubic)	514	ZNF728	ENSG00000269067.1	19	0.0114182	0.411056	36	0.411124	No	No
Skin-NotSunExposed(Suprapubic)	514	ZNF730	ENSG00000183850.13	19	0.000524491	0.0188817	36	0.0289261	Yes	No
Skin-NotSunExposed(Suprapubic)	514	ZNF724	ENSG00000196081.9	19	0.000511682	0.0184206	36	0.0285529	Yes	No
Skin-NotSunExposed(Suprapubic)	514	ZNF91	ENSG00000167232.13	19	0.00180629	0.068639	38	0.0734277	No	No
Skin-NotSunExposed(Suprapubic)	514	LINC01224	ENSG00000269416.5	19	0.00599129	0.221678	37	0.222203	No	No
Skin-NotSunExposed(Suprapubic)	514	ZNF675	ENSG00000197372.9	19	0.000761428	0.0274114	36	0.0363529	Yes	No
Skin-NotSunExposed(Suprapubic)	514	ZNF681	ENSG00000196172.9	19	0.00022885	0.00686551	30	0.0176721	Yes	No
Skin-NotSunExposed(Suprapubic)	514	RP11-255H23.4	ENSG00000267924.1	19	0.00097318	0.027249	28	0.0361881	Yes	No
Skin-NotSunExposed(Suprapubic)	514	ZNF726	ENSG00000213967.10	19	0.0051577	0.139258	27	0.140766	No	No
Skin-NotSunExposed(Suprapubic)	514	ZNF254	ENSG00000213096.10	19	0.000275286	0.00688215	25	0.0176801	Yes	No
Skin-NotSunExposed(Suprapubic)	514	CTD-2017D11.1	ENSG00000268362.5	19	0.00365334	0.0913334	25	0.0945812	No	No
Skin-NotSunExposed(Suprapubic)	514	CTD-2027I19.3	ENSG00000276030.1	19	0.00016796	0.00403104	24	0.0142298	Yes	No
Skin-NotSunExposed(Suprapubic)	514	LINC00662	ENSG00000261824.6	19	0.00338913	0.101674	30	0.104387	No	No
Skin-NotSunExposed(Suprapubic)	514	CTC-459F4.1	ENSG00000261770.1	19	5.02193e-05	0.00150658	30	0.0100843	Yes	No
Skin-NotSunExposed(Suprapubic)	514	CTC-459F4.3	ENSG00000267575.6	19	0.00151647	0.0515599	34	0.0577214	No	No
Skin-NotSunExposed(Suprapubic)	514	AC011524.1	ENSG00000267528.1	19	0.000186582	0.00709011	38	0.0178934	Yes	No
Skin-NotSunExposed(Suprapubic)	514	LINC00906	ENSG00000267339.5	19	0.000138587	0.00512771	37	0.0156841	Yes	No
Skin-NotSunExposed(Suprapubic)	514	UQCRFS1	ENSG00000169021.5	19	2.21127e-05	0.000796057	36	0.00823415	Yes	Yes
Skin-NotSunExposed(Suprapubic)	514	CTB-32O4.2	ENSG00000267498.1	19	0.000104051	0.00374582	36	0.0138432	Yes	No
Skin-NotSunExposed(Suprapubic)	514	CTB-32O4.3	ENSG00000276251.1	19	0.000974807	0.0350931	36	0.0431895	Yes	No
Skin-NotSunExposed(Suprapubic)	514	POP4	ENSG00000105171.9	19	7.62139e-05	0.00251506	33	0.0119615	Yes	No
Skin-NotSunExposed(Suprapubic)	514	PLEKHF1	ENSG00000166289.5	19	0.00048675	0.015576	32	0.0262345	Yes	No
Skin-NotSunExposed(Suprapubic)	514	C19orf12	ENSG00000131943.17	19	1.35343e-05	0.000433097	32	0.00668813	Yes	Yes
Skin-NotSunExposed(Suprapubic)	514	CCNE1	ENSG00000105173.13	19	6.76814e-05	0.00209812	31	0.0113278	Yes	No
Skin-NotSunExposed(Suprapubic)	514	URI1	ENSG00000105176.17	19	0.000162866	0.00488598	30	0.0154246	Yes	No
Skin-NotSunExposed(Suprapubic)	514	CTC-448F2.4	ENSG00000267006.1	19	0.00102604	0.029755	29	0.0383812	Yes	No
Skin-NotSunExposed(Suprapubic)	514	ZNF536	ENSG00000198597.8	19	4.19296e-05	0.00142561	34	0.00988626	Yes	Yes
Skin-NotSunExposed(Suprapubic)	514	TSHZ3	ENSG00000121297.6	19	0.00220895	0.0552239	25	0.0610945	No	No
Skin-NotSunExposed(Suprapubic)	514	ZNF507	ENSG00000168813.16	19	0.00248734	0.0746203	30	0.079011	No	No
Skin-NotSunExposed(Suprapubic)	514	DPY19L3	ENSG00000178904.18	19	0.00088634	0.0274765	31	0.0363895	Yes	No
Skin-NotSunExposed(Suprapubic)	514	PDCD5	ENSG00000105185.11	19	0.000613217	0.0183965	30	0.0285379	Yes	No
Skin-NotSunExposed(Suprapubic)	514	ANKRD27	ENSG00000105186.15	19	0.00130916	0.041893	32	0.049225	Yes	No
Skin-NotSunExposed(Suprapubic)	514	RGS9BP	ENSG00000186326.3	19	0.000250956	0.00752867	30	0.0184126	Yes	No
Skin-NotSunExposed(Suprapubic)	514	CTD-2538C1.2	ENSG00000267475.1	19	0.00265708	0.0797125	30	0.0837124	No	No
Skin-NotSunExposed(Suprapubic)	514	NUDT19	ENSG00000213965.3	19	0.00360671	0.111808	31	0.114064	No	No
Skin-NotSunExposed(Suprapubic)	514	TDRD12	ENSG00000173809.17	19	0.00017566	0.00562111	32	0.0162607	Yes	No
Skin-NotSunExposed(Suprapubic)	514	SLC7A9	ENSG00000021488.12	19	0.000152724	0.00488716	32	0.0154246	Yes	No
Skin-NotSunExposed(Suprapubic)	514	CEP89	ENSG00000121289.17	19	3.67892e-05	0.00121404	33	0.00940243	Yes	Yes
Skin-NotSunExposed(Suprapubic)	514	FAAP24	ENSG00000131944.9	19	0.000529445	0.0174717	33	0.0277731	Yes	No
Skin-NotSunExposed(Suprapubic)	514	RHPN2	ENSG00000131941.7	19	0.000806092	0.026601	33	0.0356607	Yes	No
Skin-NotSunExposed(Suprapubic)	514	GPATCH1	ENSG00000076650.6	19	0.000130808	0.00431666	33	0.0146172	Yes	No
Skin-NotSunExposed(Suprapubic)	514	WDR88	ENSG00000166359.10	19	0.000697066	0.0230032	33	0.032523	Yes	No
Skin-NotSunExposed(Suprapubic)	514	LRP3	ENSG00000130881.13	19	0.000371749	0.0122677	33	0.0232097	Yes	No
Skin-NotSunExposed(Suprapubic)	514	SLC7A10	ENSG00000130876.11	19	0.00057438	0.0183802	32	0.0285371	Yes	No
Skin-NotSunExposed(Suprapubic)	514	CEBPA	ENSG00000245848.2	19	0.00039959	0.0127869	32	0.0236928	Yes	No
Skin-NotSunExposed(Suprapubic)	514	CTD-2540B15.9	ENSG00000267130.1	19	0.000406334	0.0130027	32	0.0238721	Yes	No
Skin-NotSunExposed(Suprapubic)	514	CEBPG	ENSG00000153879.8	19	0.00135159	0.043251	32	0.0504138	No	No
Skin-NotSunExposed(Suprapubic)	514	PEPD	ENSG00000124299.13	19	0.000158248	0.00522218	33	0.015781	Yes	No
Skin-NotSunExposed(Suprapubic)	514	CHST8	ENSG00000124302.12	19	0.00052634	0.0184219	35	0.0285529	Yes	No
Skin-NotSunExposed(Suprapubic)	514	KCTD15	ENSG00000153885.14	19	0.000170119	0.00561392	33	0.0162597	Yes	No
Skin-NotSunExposed(Suprapubic)	514	CTC-526N19.1	ENSG00000277013.1	19	0.000179329	0.00573852	32	0.0163959	Yes	No
Skin-NotSunExposed(Suprapubic)	514	LSM14A	ENSG00000257103.8	19	0.00211836	0.069906	33	0.0745991	No	No
Skin-NotSunExposed(Suprapubic)	514	KIAA0355	ENSG00000166398.12	19	7.86264e-06	0.00026733	34	0.0056	Yes	Yes
Skin-NotSunExposed(Suprapubic)	514	GPI	ENSG00000105220.14	19	0.000581382	0.0191856	33	0.0291654	Yes	No
Skin-NotSunExposed(Suprapubic)	514	PDCD2L	ENSG00000126249.7	19	0.000476433	0.0152459	32	0.0259191	Yes	No
Skin-NotSunExposed(Suprapubic)	514	UBA2	ENSG00000126261.12	19	0.000506974	0.0167301	33	0.0272034	Yes	No
Skin-NotSunExposed(Suprapubic)	514	WTIP	ENSG00000142279.12	19	0.000154957	0.00495863	32	0.0155355	Yes	No
Skin-NotSunExposed(Suprapubic)	514	SCGB1B2P	ENSG00000268751.1	19	1.93574e-05	0.000600081	31	0.00745513	Yes	Yes
Skin-NotSunExposed(Suprapubic)	514	SCGB2B2	ENSG00000205209.7	19	1.15224e-06	3.68717e-05	32	0.00239145	Yes	Yes
Skin-NotSunExposed(Suprapubic)	514	ZNF302	ENSG00000089335.20	19	0.000329898	0.0102268	31	0.0212281	Yes	No
Skin-NotSunExposed(Suprapubic)	514	CTD-2553L13.10	ENSG00000274104.1	19	4.61618e-05	0.00143102	31	0.00989586	Yes	Yes
Skin-NotSunExposed(Suprapubic)	514	ZNF181	ENSG00000197841.14	19	0.000441065	0.013673	31	0.0245098	Yes	No
Skin-NotSunExposed(Suprapubic)	514	ZNF599	ENSG00000153896.17	19	1.04664e-05	0.000324457	31	0.00600388	Yes	Yes
Skin-NotSunExposed(Suprapubic)	514	LINC01801	ENSG00000267767.2	19	0.00041162	0.0127602	31	0.0236723	Yes	No
Skin-NotSunExposed(Suprapubic)	514	CTC-523E23.1	ENSG00000261754.2	19	1.87831e-05	0.000563493	30	0.00731015	Yes	Yes
Skin-NotSunExposed(Suprapubic)	514	CTC-523E23.5	ENSG00000269086.2	19	0.00132577	0.0397732	30	0.0473238	Yes	No
Skin-NotSunExposed(Suprapubic)	514	CTC-523E23.11	ENSG00000271109.1	19	1.95333e-08	5.86e-07	30	0.000217669	Yes	Yes
Skin-NotSunExposed(Suprapubic)	514	ZNF30	ENSG00000168661.14	19	3.76441e-05	0.00112932	30	0.00925867	Yes	Yes
Skin-NotSunExposed(Suprapubic)	514	ZNF792	ENSG00000180884.9	19	0.000872545	0.0261764	30	0.0352863	Yes	No
Skin-NotSunExposed(Suprapubic)	514	GRAMD1A	ENSG00000089351.14	19	0.000321919	0.00965758	30	0.0206554	Yes	No
Skin-NotSunExposed(Suprapubic)	514	SCN1B	ENSG00000105711.11	19	0.000433744	0.0130123	30	0.0238819	Yes	No
Skin-NotSunExposed(Suprapubic)	514	HPN	ENSG00000105707.13	19	6.02578e-05	0.00180773	30	0.0107542	Yes	No
Skin-NotSunExposed(Suprapubic)	514	CTD-2527I21.15	ENSG00000179066.7	19	0.000541697	0.0157092	29	0.0263378	Yes	No
Skin-NotSunExposed(Suprapubic)	514	FXYD3	ENSG00000089356.18	19	9.44814e-05	0.00283444	30	0.0124722	Yes	No
Skin-NotSunExposed(Suprapubic)	514	LGI4	ENSG00000153902.13	19	4.89108e-05	0.00146732	30	0.00999322	Yes	Yes
Skin-NotSunExposed(Suprapubic)	514	FXYD1	ENSG00000266964.5	19	2.46724e-05	0.000715499	29	0.00792494	Yes	Yes
Skin-NotSunExposed(Suprapubic)	514	FXYD7	ENSG00000221946.7	19	0.00132102	0.0383096	29	0.0460155	Yes	No
Skin-NotSunExposed(Suprapubic)	514	FXYD5	ENSG00000089327.14	19	0.000194374	0.00583122	30	0.016483	Yes	No
Skin-NotSunExposed(Suprapubic)	514	FAM187B	ENSG00000177558.3	19	0.000173631	0.00520894	30	0.0157641	Yes	No
Skin-NotSunExposed(Suprapubic)	514	LSR	ENSG00000105699.16	19	0.000670061	0.0201018	30	0.0299921	Yes	No
Skin-NotSunExposed(Suprapubic)	514	USF2	ENSG00000105698.15	19	0.00138004	0.0414012	30	0.0488015	Yes	No
Skin-NotSunExposed(Suprapubic)	514	HAMP	ENSG00000105697.7	19	0.000625163	0.0187549	30	0.0288212	Yes	No
Skin-NotSunExposed(Suprapubic)	514	MAG	ENSG00000105695.14	19	0.00125255	0.0375765	30	0.0453564	Yes	No
Skin-NotSunExposed(Suprapubic)	514	CD22	ENSG00000012124.16	19	1.54903e-06	4.64709e-05	30	0.0026694	Yes	Yes
Skin-NotSunExposed(Suprapubic)	514	AC002511.2	ENSG00000233214.1	19	9.25412e-05	0.00277624	30	0.0124062	Yes	No
Skin-NotSunExposed(Suprapubic)	514	AC002511.3	ENSG00000232680.2	19	0.00054931	0.0164793	30	0.0269924	Yes	No
Skin-NotSunExposed(Suprapubic)	514	FFAR2	ENSG00000126262.4	19	0.0011224	0.0336721	30	0.0419284	Yes	No
Skin-NotSunExposed(Suprapubic)	514	KRTDAP	ENSG00000188508.10	19	4.24894e-07	1.27468e-05	30	0.00139728	Yes	Yes
Skin-NotSunExposed(Suprapubic)	514	DMKN	ENSG00000161249.20	19	2.51999e-05	0.000755998	30	0.00807236	Yes	Yes
Skin-NotSunExposed(Suprapubic)	514	SBSN	ENSG00000189001.10	19	1.90031e-06	5.70092e-05	30	0.00292507	Yes	Yes
Skin-NotSunExposed(Suprapubic)	514	GAPDHS	ENSG00000105679.8	19	0.000255769	0.00767306	30	0.018564	Yes	No
Skin-NotSunExposed(Suprapubic)	514	TMEM147	ENSG00000105677.11	19	0.000135983	0.0040795	30	0.0142681	Yes	No
Skin-NotSunExposed(Suprapubic)	514	ATP4A	ENSG00000105675.8	19	0.00035718	0.0107154	30	0.02168	Yes	No
Skin-NotSunExposed(Suprapubic)	514	HAUS5	ENSG00000249115.8	19	0.000100577	0.00291673	29	0.0126407	Yes	No
Skin-NotSunExposed(Suprapubic)	514	RBM42	ENSG00000126254.11	19	3.01523e-05	0.000874418	29	0.00854681	Yes	Yes
Skin-NotSunExposed(Suprapubic)	514	ETV2	ENSG00000105672.14	19	0.00023429	0.00679441	29	0.0175901	Yes	No
Skin-NotSunExposed(Suprapubic)	514	COX6B1	ENSG00000126267.8	19	0.00127584	0.0369994	29	0.0448473	Yes	No
Skin-NotSunExposed(Suprapubic)	514	UPK1A	ENSG00000105668.7	19	0.00209061	0.0585372	28	0.0642138	No	No
Skin-NotSunExposed(Suprapubic)	514	ZBTB32	ENSG00000011590.13	19	0.000230822	0.00646302	28	0.0172521	Yes	No
Skin-NotSunExposed(Suprapubic)	514	KMT2B	ENSG00000272333.5	19	5.56311e-05	0.00155767	28	0.0101948	Yes	No
Skin-NotSunExposed(Suprapubic)	514	IGFLR1	ENSG00000126246.9	19	0.000344201	0.00963762	28	0.0206321	Yes	No
Skin-NotSunExposed(Suprapubic)	514	U2AF1L4	ENSG00000161265.14	19	0.000492094	0.0137786	28	0.0246014	Yes	No
Skin-NotSunExposed(Suprapubic)	514	PSENEN	ENSG00000205155.7	19	0.000513404	0.0143753	28	0.0251077	Yes	No
Skin-NotSunExposed(Suprapubic)	514	LIN37	ENSG00000267796.7	19	0.000168371	0.0047144	28	0.0152412	Yes	No
Skin-NotSunExposed(Suprapubic)	514	HSPB6	ENSG00000004776.12	19	0.000213383	0.00576134	27	0.016414	Yes	No
Skin-NotSunExposed(Suprapubic)	514	PROSER3	ENSG00000167595.14	19	0.000246277	0.00664949	27	0.0174296	Yes	No
Skin-NotSunExposed(Suprapubic)	514	ARHGAP33	ENSG00000004777.18	19	0.00112262	0.0303108	27	0.038854	Yes	No
Skin-NotSunExposed(Suprapubic)	514	APLP1	ENSG00000105290.11	19	0.000762421	0.0205854	27	0.0304597	Yes	No
Skin-NotSunExposed(Suprapubic)	514	NFKBID	ENSG00000167604.13	19	0.000737796	0.0199205	27	0.029834	Yes	No
Skin-NotSunExposed(Suprapubic)	514	HCST	ENSG00000126264.9	19	0.000368557	0.00995104	27	0.020969	Yes	No
Skin-NotSunExposed(Suprapubic)	514	TYROBP	ENSG00000011600.11	19	0.000515924	0.0139299	27	0.024707	Yes	No
Skin-NotSunExposed(Suprapubic)	514	LRFN3	ENSG00000126243.8	19	0.000232556	0.00627901	27	0.0170294	Yes	No
Skin-NotSunExposed(Suprapubic)	514	AF038458.5	ENSG00000267388.1	19	0.00150409	0.0406104	27	0.0481092	Yes	No
Skin-NotSunExposed(Suprapubic)	514	SDHAF1	ENSG00000205138.3	19	5.8362e-05	0.00157577	27	0.0102237	Yes	No
Skin-NotSunExposed(Suprapubic)	514	SYNE4	ENSG00000181392.14	19	2.3491e-06	6.34258e-05	27	0.00313699	Yes	Yes
Skin-NotSunExposed(Suprapubic)	514	ALKBH6	ENSG00000239382.10	19	0.00251669	0.0679508	27	0.0727898	No	No
Skin-NotSunExposed(Suprapubic)	514	CLIP3	ENSG00000105270.14	19	0.000571644	0.0154344	27	0.0260934	Yes	No
Skin-NotSunExposed(Suprapubic)	514	THAP8	ENSG00000161277.10	19	0.000526571	0.0142174	27	0.0249794	Yes	No
Skin-NotSunExposed(Suprapubic)	514	WDR62	ENSG00000075702.16	19	0.00108592	0.0304057	28	0.038959	Yes	No
Skin-NotSunExposed(Suprapubic)	514	OVOL3	ENSG00000105261.7	19	0.00300387	0.0811045	27	0.0849654	No	No
Skin-NotSunExposed(Suprapubic)	514	POLR2I	ENSG00000105258.8	19	0.000360133	0.00972358	27	0.0207429	Yes	No
Skin-NotSunExposed(Suprapubic)	514	TBCB	ENSG00000105254.11	19	0.00265358	0.0716466	27	0.0762463	No	No
Skin-NotSunExposed(Suprapubic)	514	CAPNS1	ENSG00000126247.10	19	3.1013e-05	0.000837352	27	0.00836492	Yes	Yes
Skin-NotSunExposed(Suprapubic)	514	COX7A1	ENSG00000161281.10	19	0.00152108	0.0410692	27	0.0485107	Yes	No
Skin-NotSunExposed(Suprapubic)	514	ZNF565	ENSG00000196357.11	19	0.000932679	0.0251823	27	0.0344293	Yes	No
Skin-NotSunExposed(Suprapubic)	514	ZNF146	ENSG00000167635.11	19	0.000625316	0.0162582	26	0.0268307	Yes	No
Skin-NotSunExposed(Suprapubic)	514	CTD-3162L10.1	ENSG00000267053.6	19	0.000182603	0.00456508	25	0.0150034	Yes	No
Skin-NotSunExposed(Suprapubic)	514	LINC00665	ENSG00000232677.6	19	0.000512863	0.0128216	25	0.0237281	Yes	No
Skin-NotSunExposed(Suprapubic)	514	ZFP14	ENSG00000142065.13	19	0.000938489	0.0234622	25	0.0329329	Yes	No
Skin-NotSunExposed(Suprapubic)	514	ZFP82	ENSG00000181007.8	19	0.000978246	0.0234779	24	0.0329418	Yes	No
Skin-NotSunExposed(Suprapubic)	514	ZNF566	ENSG00000186017.14	19	0.00336516	0.0773988	23	0.081576	No	No
Skin-NotSunExposed(Suprapubic)	514	ZNF260	ENSG00000254004.6	19	0.0020496	0.0471407	23	0.0538916	No	No
Skin-NotSunExposed(Suprapubic)	514	ZNF529	ENSG00000186020.12	19	8.82991e-05	0.00203088	23	0.0111773	Yes	No
Skin-NotSunExposed(Suprapubic)	514	ZNF382	ENSG00000161298.17	19	0.000104341	0.0022955	22	0.0116024	Yes	No
Skin-NotSunExposed(Suprapubic)	514	ZNF461	ENSG00000197808.11	19	0.00204938	0.0450863	22	0.0520167	No	No
Skin-NotSunExposed(Suprapubic)	514	CTD-3234P18.6	ENSG00000276071.1	19	0.000312514	0.00687532	22	0.0176789	Yes	No
Skin-NotSunExposed(Suprapubic)	514	LINC01534	ENSG00000225975.6	19	0.00388536	0.0854779	22	0.0890546	No	No
Skin-NotSunExposed(Suprapubic)	514	ZNF567	ENSG00000189042.13	19	0.00158002	0.0347605	22	0.0428991	Yes	No
Skin-NotSunExposed(Suprapubic)	514	ZNF850	ENSG00000267041.5	19	0.00503365	0.11074	22	0.113064	No	No
Skin-NotSunExposed(Suprapubic)	514	CTD-2162K18.4	ENSG00000267260.1	19	0.00249782	0.054952	22	0.0608642	No	No
Skin-NotSunExposed(Suprapubic)	514	ZNF790	ENSG00000197863.8	19	0.00187148	0.0411725	22	0.0486075	Yes	No
Skin-NotSunExposed(Suprapubic)	514	ZNF345	ENSG00000251247.10	19	0.00128493	0.0282685	22	0.0370661	Yes	No
Skin-NotSunExposed(Suprapubic)	514	ZNF829	ENSG00000185869.14	19	0.0026182	0.0576003	22	0.063335	No	No
Skin-NotSunExposed(Suprapubic)	514	ZNF568	ENSG00000198453.12	19	0.00207769	0.0457093	22	0.0525854	No	No
Skin-NotSunExposed(Suprapubic)	514	ZNF420	ENSG00000197050.10	19	0.0013781	0.0316964	23	0.0401242	Yes	No
Skin-NotSunExposed(Suprapubic)	514	ZNF585A	ENSG00000196967.10	19	0.00142653	0.0328102	23	0.041145	Yes	No
Skin-NotSunExposed(Suprapubic)	514	ZNF585B	ENSG00000245680.9	19	0.00235569	0.0518253	22	0.057969	No	No
Skin-NotSunExposed(Suprapubic)	514	ZNF383	ENSG00000188283.11	19	0.000133456	0.00293603	22	0.0126802	Yes	No
Skin-NotSunExposed(Suprapubic)	514	LINC01535	ENSG00000226686.7	19	8.48996e-05	0.00186779	22	0.0108404	Yes	No
Skin-NotSunExposed(Suprapubic)	514	CTD-3220F14.1	ENSG00000267605.5	19	0.000540831	0.0113575	21	0.0223076	Yes	No
Skin-NotSunExposed(Suprapubic)	514	HKR1	ENSG00000181666.17	19	0.000296553	0.00682073	23	0.0176191	Yes	No
Skin-NotSunExposed(Suprapubic)	514	ZNF527	ENSG00000189164.14	19	0.000588345	0.0129436	22	0.0238158	Yes	No
Skin-NotSunExposed(Suprapubic)	514	ZNF569	ENSG00000196437.10	19	0.000929223	0.0213721	23	0.0311944	Yes	No
Skin-NotSunExposed(Suprapubic)	514	ZNF570	ENSG00000171827.10	19	0.000309535	0.00680978	22	0.0176133	Yes	No
Skin-NotSunExposed(Suprapubic)	514	ZNF793	ENSG00000188227.12	19	0.00171646	0.0394787	23	0.0470595	Yes	No
Skin-NotSunExposed(Suprapubic)	514	ZNF571	ENSG00000180479.13	19	0.00748362	0.172123	23	0.173074	No	No
Skin-NotSunExposed(Suprapubic)	514	ZNF540	ENSG00000171817.16	19	0.00147859	0.0340075	23	0.0422563	Yes	No
Skin-NotSunExposed(Suprapubic)	514	ZFP30	ENSG00000120784.15	19	6.61809e-05	0.00152216	23	0.0101016	Yes	No
Skin-NotSunExposed(Suprapubic)	514	ZNF781	ENSG00000196381.10	19	7.36292e-06	0.000169347	23	0.00480107	Yes	Yes
Skin-NotSunExposed(Suprapubic)	514	ZNF607	ENSG00000198182.12	19	0.00117397	0.0270012	23	0.0360153	Yes	No
Skin-NotSunExposed(Suprapubic)	514	CTD-2528L19.6	ENSG00000267152.1	19	0.00308834	0.0710319	23	0.0756496	No	No
Skin-NotSunExposed(Suprapubic)	514	ZNF573	ENSG00000189144.13	19	0.0011037	0.0264888	24	0.0355731	Yes	No
Skin-NotSunExposed(Suprapubic)	514	WDR87	ENSG00000171804.10	19	0.000423683	0.0101684	24	0.0211777	Yes	No
Skin-NotSunExposed(Suprapubic)	514	SIPA1L3	ENSG00000105738.10	19	0.00292303	0.0847678	29	0.0883755	No	No
Skin-NotSunExposed(Suprapubic)	514	DPF1	ENSG00000011332.19	19	0.00212315	0.0552018	26	0.0610814	No	No
Skin-NotSunExposed(Suprapubic)	514	SPINT2	ENSG00000167642.12	19	0.00211269	0.0549298	26	0.0608482	No	No
Skin-NotSunExposed(Suprapubic)	514	PPP1R14A	ENSG00000167641.10	19	0.00022731	0.00591007	26	0.0165715	Yes	No
Skin-NotSunExposed(Suprapubic)	514	C19orf33	ENSG00000167644.11	19	0.00333017	0.0865845	26	0.0901146	No	No
Skin-NotSunExposed(Suprapubic)	514	YIF1B	ENSG00000167645.16	19	2.92154e-05	0.0007596	26	0.00808981	Yes	Yes
Skin-NotSunExposed(Suprapubic)	514	KCNK6	ENSG00000099337.4	19	0.000178534	0.00464187	26	0.0151139	Yes	No
Skin-NotSunExposed(Suprapubic)	514	CATSPERG	ENSG00000099338.22	19	0.00109676	0.0285159	26	0.037275	Yes	No
Skin-NotSunExposed(Suprapubic)	514	PSMD8	ENSG00000099341.11	19	0.000918158	0.0238721	26	0.0332693	Yes	No
Skin-NotSunExposed(Suprapubic)	514	GGN	ENSG00000179168.14	19	2.10279e-05	0.000546727	26	0.00720826	Yes	Yes
Skin-NotSunExposed(Suprapubic)	514	SPRED3	ENSG00000188766.12	19	0.000281274	0.00731313	26	0.0181663	Yes	No
Skin-NotSunExposed(Suprapubic)	514	FAM98C	ENSG00000130244.12	19	0.000336501	0.00874903	26	0.0196884	Yes	No
Skin-NotSunExposed(Suprapubic)	514	RASGRP4	ENSG00000171777.15	19	0.000938018	0.0243885	26	0.0336939	Yes	No
Skin-NotSunExposed(Suprapubic)	514	RYR1	ENSG00000196218.12	19	0.000731276	0.0204757	28	0.0303608	Yes	No
Skin-NotSunExposed(Suprapubic)	514	MAP4K1	ENSG00000104814.12	19	3.85799e-05	0.00108024	28	0.00916333	Yes	Yes
Skin-NotSunExposed(Suprapubic)	514	EIF3K	ENSG00000178982.9	19	0.00027162	0.00760536	28	0.0184941	Yes	No
Skin-NotSunExposed(Suprapubic)	514	ACTN4	ENSG00000130402.11	19	0.00115267	0.0334274	29	0.041695	Yes	No
Skin-NotSunExposed(Suprapubic)	514	CAPN12	ENSG00000182472.8	19	0.00366334	0.106237	29	0.10874	No	No
Skin-NotSunExposed(Suprapubic)	514	LGALS7	ENSG00000205076.4	19	0.000416399	0.0120756	29	0.0230268	Yes	No
Skin-NotSunExposed(Suprapubic)	514	LGALS7B	ENSG00000178934.4	19	3.37348e-06	9.78309e-05	29	0.00383439	Yes	Yes
Skin-NotSunExposed(Suprapubic)	514	LGALS4	ENSG00000171747.8	19	7.84831e-06	0.000227601	29	0.00533149	Yes	Yes
Skin-NotSunExposed(Suprapubic)	514	ECH1	ENSG00000104823.8	19	0.00247178	0.0716816	29	0.0762657	No	No
Skin-NotSunExposed(Suprapubic)	514	HNRNPL	ENSG00000104824.16	19	0.000726268	0.0210618	29	0.0309199	Yes	No
Skin-NotSunExposed(Suprapubic)	514	RINL	ENSG00000187994.13	19	0.000269002	0.00780105	29	0.0186751	Yes	No
Skin-NotSunExposed(Suprapubic)	514	SIRT2	ENSG00000068903.19	19	0.000642619	0.0186359	29	0.0287357	Yes	No
Skin-NotSunExposed(Suprapubic)	514	NFKBIB	ENSG00000104825.16	19	0.000742215	0.0215242	29	0.0313078	Yes	No
Skin-NotSunExposed(Suprapubic)	514	CCER2	ENSG00000262484.1	19	0.00104253	0.0302334	29	0.0387807	Yes	No
Skin-NotSunExposed(Suprapubic)	514	SARS2	ENSG00000104835.14	19	0.000237101	0.00687592	29	0.0176789	Yes	No
Skin-NotSunExposed(Suprapubic)	514	MRPS12	ENSG00000128626.11	19	9.75581e-05	0.00282919	29	0.0124722	Yes	No
Skin-NotSunExposed(Suprapubic)	514	CTC-360G5.9	ENSG00000269486.2	19	0.000210775	0.00611247	29	0.016853	Yes	No
Skin-NotSunExposed(Suprapubic)	514	FBXO17	ENSG00000269190.5	19	0.00409859	0.118859	29	0.120878	No	No
Skin-NotSunExposed(Suprapubic)	514	FBXO27	ENSG00000161243.8	19	8.7662e-05	0.0025422	29	0.0120112	Yes	No
Skin-NotSunExposed(Suprapubic)	514	ACP7	ENSG00000183760.10	19	0.000821416	0.0229997	28	0.032523	Yes	No
Skin-NotSunExposed(Suprapubic)	514	PAK4	ENSG00000130669.17	19	0.00136202	0.0394985	29	0.047077	Yes	No
Skin-NotSunExposed(Suprapubic)	514	NCCRP1	ENSG00000188505.4	19	0.000612087	0.0171384	28	0.0275149	Yes	No
Skin-NotSunExposed(Suprapubic)	514	SYCN	ENSG00000179751.6	19	1.05642e-05	0.000295799	28	0.00578804	Yes	Yes
Skin-NotSunExposed(Suprapubic)	514	IFNL2	ENSG00000183709.7	19	0.000239099	0.00669477	28	0.0174754	Yes	No
Skin-NotSunExposed(Suprapubic)	514	LRFN1	ENSG00000128011.4	19	3.30896e-05	0.00092651	28	0.00869869	Yes	Yes
Skin-NotSunExposed(Suprapubic)	514	GMFG	ENSG00000130755.12	19	0.00228749	0.0640498	28	0.0692304	No	No
Skin-NotSunExposed(Suprapubic)	514	CTC-246B18.10	ENSG00000269246.1	19	9.991e-05	0.00279748	28	0.012437	Yes	No
Skin-NotSunExposed(Suprapubic)	514	SAMD4B	ENSG00000179134.15	19	0.00065117	0.0182327	28	0.0284025	Yes	No
Skin-NotSunExposed(Suprapubic)	514	PAF1	ENSG00000006712.14	19	0.000825111	0.0231031	28	0.0326196	Yes	No
Skin-NotSunExposed(Suprapubic)	514	MED29	ENSG00000063322.13	19	0.000142432	0.00398809	28	0.0141769	Yes	No
Skin-NotSunExposed(Suprapubic)	514	ZFP36	ENSG00000128016.5	19	0.000595597	0.0160811	27	0.0266982	Yes	No
Skin-NotSunExposed(Suprapubic)	514	PLEKHG2	ENSG00000090924.14	19	4.35403e-05	0.00117559	27	0.00930786	Yes	Yes
Skin-NotSunExposed(Suprapubic)	514	RPS16	ENSG00000105193.8	19	4.9789e-06	0.00013443	27	0.0043462	Yes	Yes
Skin-NotSunExposed(Suprapubic)	514	SUPT5H	ENSG00000196235.13	19	0.000548329	0.0153532	28	0.026019	Yes	No
Skin-NotSunExposed(Suprapubic)	514	TIMM50	ENSG00000105197.10	19	0.00211563	0.0592377	28	0.0648338	No	No
Skin-NotSunExposed(Suprapubic)	514	DLL3	ENSG00000090932.10	19	0.00188817	0.0509807	27	0.0572177	No	No
Skin-NotSunExposed(Suprapubic)	514	EID2B	ENSG00000176401.5	19	0.000425235	0.0114813	27	0.0224363	Yes	No
Skin-NotSunExposed(Suprapubic)	514	EID2	ENSG00000176396.10	19	5.13892e-05	0.00138751	27	0.00982458	Yes	Yes
Skin-NotSunExposed(Suprapubic)	514	LLNLR-268E12.1	ENSG00000276445.1	19	0.00129707	0.0350209	27	0.0431269	Yes	No
Skin-NotSunExposed(Suprapubic)	514	DYRK1B	ENSG00000105204.13	19	7.02607e-06	0.000189704	27	0.00501442	Yes	Yes
Skin-NotSunExposed(Suprapubic)	514	FBL	ENSG00000105202.8	19	0.000815935	0.0220302	27	0.0317172	Yes	No
Skin-NotSunExposed(Suprapubic)	514	FCGBP	ENSG00000275395.4	19	4.00964e-06	0.00011227	28	0.00404662	Yes	Yes
Skin-NotSunExposed(Suprapubic)	514	PSMC4	ENSG00000013275.7	19	0.000324886	0.00909681	28	0.0200238	Yes	No
Skin-NotSunExposed(Suprapubic)	514	ZNF546	ENSG00000187187.13	19	0.000346832	0.00971128	28	0.0207333	Yes	No
Skin-NotSunExposed(Suprapubic)	514	ZNF780B	ENSG00000128000.15	19	0.000241257	0.00675519	28	0.0175456	Yes	No
Skin-NotSunExposed(Suprapubic)	514	ZNF780A	ENSG00000197782.14	19	0.000111841	0.00301971	27	0.0128373	Yes	No
Skin-NotSunExposed(Suprapubic)	514	MAP3K10	ENSG00000130758.7	19	0.000330584	0.00925635	28	0.0201995	Yes	No
Skin-NotSunExposed(Suprapubic)	514	TTC9B	ENSG00000174521.7	19	0.000581667	0.015705	27	0.0263332	Yes	No
Skin-NotSunExposed(Suprapubic)	514	CNTD2	ENSG00000105219.8	19	1.53932e-05	0.000431009	28	0.0066821	Yes	Yes
Skin-NotSunExposed(Suprapubic)	514	AKT2	ENSG00000105221.16	19	9.1623e-05	0.00256544	28	0.0120731	Yes	No
Skin-NotSunExposed(Suprapubic)	514	C19orf47	ENSG00000160392.13	19	0.000368429	0.010316	28	0.021325	Yes	No
Skin-NotSunExposed(Suprapubic)	514	PLD3	ENSG00000105223.19	19	0.000365677	0.010239	28	0.0212351	Yes	No
Skin-NotSunExposed(Suprapubic)	514	HIPK4	ENSG00000160396.8	19	0.000556215	0.0150178	27	0.0256753	Yes	No
Skin-NotSunExposed(Suprapubic)	514	PRX	ENSG00000105227.14	19	0.00229109	0.0641505	28	0.069331	No	No
Skin-NotSunExposed(Suprapubic)	514	SERTAD1	ENSG00000197019.4	19	0.000323844	0.00906762	28	0.0199993	Yes	No
Skin-NotSunExposed(Suprapubic)	514	SERTAD3	ENSG00000167565.12	19	0.000147034	0.00411697	28	0.0143357	Yes	No
Skin-NotSunExposed(Suprapubic)	514	BLVRB	ENSG00000090013.9	19	4.84259e-07	1.35592e-05	28	0.00142654	Yes	Yes
Skin-NotSunExposed(Suprapubic)	514	SPTBN4	ENSG00000160460.15	19	0.000660504	0.0191546	29	0.0291524	Yes	No
Skin-NotSunExposed(Suprapubic)	514	SHKBP1	ENSG00000160410.14	19	0.000128776	0.00360572	28	0.0136554	Yes	No
Skin-NotSunExposed(Suprapubic)	514	LTBP4	ENSG00000090006.17	19	1.37154e-05	0.00038403	28	0.00648202	Yes	Yes
Skin-NotSunExposed(Suprapubic)	514	NUMBL	ENSG00000105245.9	19	7.64582e-05	0.00214083	28	0.0113426	Yes	No
Skin-NotSunExposed(Suprapubic)	514	COQ8B	ENSG00000123815.11	19	0.000360073	0.010082	28	0.021102	Yes	No
Skin-NotSunExposed(Suprapubic)	514	ITPKC	ENSG00000086544.2	19	0.000598541	0.0167591	28	0.0272261	Yes	No
Skin-NotSunExposed(Suprapubic)	514	C19orf54	ENSG00000188493.14	19	0.000113656	0.00306872	27	0.0129411	Yes	No
Skin-NotSunExposed(Suprapubic)	514	SNRPA	ENSG00000077312.8	19	0.00012089	0.00326402	27	0.0132401	Yes	No
Skin-NotSunExposed(Suprapubic)	514	MIA	ENSG00000261857.6	19	0.00336262	0.0907907	27	0.0940888	No	No
Skin-NotSunExposed(Suprapubic)	514	RAB4B	ENSG00000167578.17	19	0.000483691	0.0130597	27	0.0239236	Yes	No
Skin-NotSunExposed(Suprapubic)	514	EGLN2	ENSG00000269858.5	19	2.07936e-05	0.000561428	27	0.00729268	Yes	Yes
Skin-NotSunExposed(Suprapubic)	514	CTC-490E21.10	ENSG00000269843.1	19	0.00038058	0.0102757	27	0.0212843	Yes	No
Skin-NotSunExposed(Suprapubic)	514	CYP2A6	ENSG00000255974.7	19	0.000138766	0.00374669	27	0.0138436	Yes	No
Skin-NotSunExposed(Suprapubic)	514	CYP2S1	ENSG00000167600.13	19	0.000518972	0.0129743	25	0.0238516	Yes	No
Skin-NotSunExposed(Suprapubic)	514	AXL	ENSG00000167601.11	19	0.00107522	0.0268806	25	0.0359164	Yes	No
Skin-NotSunExposed(Suprapubic)	514	HNRNPUL1	ENSG00000105323.16	19	0.00143262	0.0358154	25	0.0438177	Yes	No
Skin-NotSunExposed(Suprapubic)	514	TGFB1	ENSG00000105329.9	19	0.0011065	0.0276625	25	0.036548	Yes	No
Skin-NotSunExposed(Suprapubic)	514	CCDC97	ENSG00000142039.3	19	0.00321232	0.0803081	25	0.0842666	No	No
Skin-NotSunExposed(Suprapubic)	514	TMEM91	ENSG00000142046.14	19	0.00665432	0.166358	25	0.167351	No	No
Skin-NotSunExposed(Suprapubic)	514	B9D2	ENSG00000123810.7	19	7.19721e-05	0.00172733	24	0.0106131	Yes	No
Skin-NotSunExposed(Suprapubic)	514	EXOSC5	ENSG00000077348.8	19	0.000439338	0.0105441	24	0.0215469	Yes	No
Skin-NotSunExposed(Suprapubic)	514	BCKDHA	ENSG00000248098.11	19	5.47485e-05	0.00136871	25	0.00976236	Yes	Yes
Skin-NotSunExposed(Suprapubic)	514	B3GNT8	ENSG00000177191.2	19	0.00179559	0.0430942	24	0.0502535	No	No
Skin-NotSunExposed(Suprapubic)	514	ATP5SL	ENSG00000105341.18	19	2.00021e-06	4.8005e-05	24	0.00271348	Yes	Yes
Skin-NotSunExposed(Suprapubic)	514	ERICH4	ENSG00000204978.2	19	0.000801448	0.0192347	24	0.0292028	Yes	No
Skin-NotSunExposed(Suprapubic)	514	PCAT19	ENSG00000267107.6	19	0.000305838	0.00734011	24	0.018184	Yes	No
Skin-NotSunExposed(Suprapubic)	514	AC006129.1	ENSG00000268355.1	19	0.000231429	0.00555429	24	0.0161931	Yes	No
Skin-NotSunExposed(Suprapubic)	514	LINC01480	ENSG00000270164.1	19	3.15263e-05	0.000756631	24	0.00807236	Yes	Yes
Skin-NotSunExposed(Suprapubic)	514	AC006129.2	ENSG00000268027.5	19	0.000819644	0.0196714	24	0.0296274	Yes	No
Skin-NotSunExposed(Suprapubic)	514	CEACAM21	ENSG00000007129.17	19	7.35185e-07	1.76444e-05	24	0.00166043	Yes	Yes
Skin-NotSunExposed(Suprapubic)	514	CEACAM4	ENSG00000105352.10	19	7.76633e-05	0.00178626	23	0.0107199	Yes	No
Skin-NotSunExposed(Suprapubic)	514	CEACAM7	ENSG00000007306.14	19	0.000355304	0.00852729	24	0.0194298	Yes	No
Skin-NotSunExposed(Suprapubic)	514	CEACAM5	ENSG00000105388.15	19	0.00084255	0.0193786	23	0.0293426	Yes	No
Skin-NotSunExposed(Suprapubic)	514	CEACAM6	ENSG00000086548.8	19	7.45334e-05	0.0017888	24	0.0107199	Yes	No
Skin-NotSunExposed(Suprapubic)	514	RPS19	ENSG00000105372.6	19	0.00178475	0.0446188	25	0.0516181	No	No
Skin-NotSunExposed(Suprapubic)	514	CD79A	ENSG00000105369.9	19	0.000335315	0.00838286	25	0.0192586	Yes	No
Skin-NotSunExposed(Suprapubic)	514	ARHGEF1	ENSG00000076928.17	19	0.000554447	0.0138612	25	0.0246591	Yes	No
Skin-NotSunExposed(Suprapubic)	514	CTD-2575K13.6	ENSG00000268041.2	19	0.00284009	0.0710023	25	0.0756269	No	No
Skin-NotSunExposed(Suprapubic)	514	RABAC1	ENSG00000105404.10	19	0.00031611	0.00790276	25	0.0187705	Yes	No
Skin-NotSunExposed(Suprapubic)	514	ATP1A3	ENSG00000105409.16	19	0.000166	0.00431601	26	0.0146172	Yes	No
Skin-NotSunExposed(Suprapubic)	514	GRIK5	ENSG00000105737.9	19	0.000198047	0.00534727	27	0.0159631	Yes	No
Skin-NotSunExposed(Suprapubic)	514	ZNF574	ENSG00000105732.12	19	0.00287008	0.0746222	26	0.079011	No	No
Skin-NotSunExposed(Suprapubic)	514	POU2F2	ENSG00000028277.21	19	0.000492065	0.0137778	28	0.0246014	Yes	No
Skin-NotSunExposed(Suprapubic)	514	DEDD2	ENSG00000160570.13	19	0.00233094	0.0606046	26	0.0660438	No	No
Skin-NotSunExposed(Suprapubic)	514	ZNF526	ENSG00000167625.10	19	0.0026079	0.0678055	26	0.0726898	No	No
Skin-NotSunExposed(Suprapubic)	514	GSK3A	ENSG00000105723.11	19	4.95558e-05	0.00128845	26	0.00963081	Yes	Yes
Skin-NotSunExposed(Suprapubic)	514	ERF	ENSG00000105722.9	19	5.39695e-05	0.00140321	26	0.00984693	Yes	Yes
Skin-NotSunExposed(Suprapubic)	514	CIC	ENSG00000079432.7	19	0.00148789	0.0401731	27	0.047678	Yes	No
Skin-NotSunExposed(Suprapubic)	514	PAFAH1B3	ENSG00000079462.7	19	0.00368809	0.0995784	27	0.102437	No	No
Skin-NotSunExposed(Suprapubic)	514	PRR19	ENSG00000188368.9	19	0.000445446	0.012027	27	0.0229724	Yes	No
Skin-NotSunExposed(Suprapubic)	514	TMEM145	ENSG00000167619.11	19	3.57933e-07	9.6642e-06	27	0.00116978	Yes	Yes
Skin-NotSunExposed(Suprapubic)	514	MEGF8	ENSG00000105429.12	19	0.000835114	0.0233832	28	0.0328825	Yes	No
Skin-NotSunExposed(Suprapubic)	514	CNFN	ENSG00000105427.9	19	0.00166147	0.0465211	28	0.0533038	No	No
Skin-NotSunExposed(Suprapubic)	514	LIPE	ENSG00000079435.9	19	0.000166779	0.00466982	28	0.0151665	Yes	No
Skin-NotSunExposed(Suprapubic)	514	CXCL17	ENSG00000189377.8	19	0.00115307	0.0322858	28	0.0406865	Yes	No
Skin-NotSunExposed(Suprapubic)	514	CEACAM1	ENSG00000079385.21	19	0.000202778	0.0056778	28	0.0163275	Yes	No
Skin-NotSunExposed(Suprapubic)	514	PSG7	ENSG00000221878.12	19	0.00330876	0.0959542	29	0.0989273	No	No
Skin-NotSunExposed(Suprapubic)	514	PSG5	ENSG00000204941.13	19	0.000122646	0.00380202	31	0.0139191	Yes	No
Skin-NotSunExposed(Suprapubic)	514	PSG4	ENSG00000243137.7	19	0.000137774	0.00427099	31	0.0145466	Yes	No
Skin-NotSunExposed(Suprapubic)	514	CD177	ENSG00000204936.9	19	6.52486e-05	0.00208796	32	0.0113205	Yes	No
Skin-NotSunExposed(Suprapubic)	514	TEX101	ENSG00000131126.18	19	0.000299643	0.00988822	33	0.0208958	Yes	No
Skin-NotSunExposed(Suprapubic)	514	LYPD3	ENSG00000124466.8	19	0.00186368	0.0615013	33	0.0668689	No	No
Skin-NotSunExposed(Suprapubic)	514	PHLDB3	ENSG00000176531.10	19	0.00037622	0.0127915	34	0.0236964	Yes	No
Skin-NotSunExposed(Suprapubic)	514	ETHE1	ENSG00000105755.7	19	0.000508668	0.0172947	34	0.0276195	Yes	No
Skin-NotSunExposed(Suprapubic)	514	ZNF575	ENSG00000176472.10	19	0.00093307	0.0317244	34	0.0401457	Yes	No
Skin-NotSunExposed(Suprapubic)	514	XRCC1	ENSG00000073050.11	19	5.05304e-05	0.00176856	35	0.0107055	Yes	No
Skin-NotSunExposed(Suprapubic)	514	PINLYP	ENSG00000234465.10	19	0.000365274	0.0127846	35	0.023691	Yes	No
Skin-NotSunExposed(Suprapubic)	514	IRGQ	ENSG00000167378.8	19	1.83839e-05	0.000643435	35	0.00764691	Yes	Yes
Skin-NotSunExposed(Suprapubic)	514	ZNF576	ENSG00000124444.15	19	0.00227972	0.0797902	35	0.0837762	No	No
Skin-NotSunExposed(Suprapubic)	514	ZNF428	ENSG00000131116.11	19	0.000109216	0.00382255	35	0.0139331	Yes	No
Skin-NotSunExposed(Suprapubic)	514	SRRM5	ENSG00000226763.4	19	0.000173637	0.00607731	35	0.0168054	Yes	No
Skin-NotSunExposed(Suprapubic)	514	CADM4	ENSG00000105767.2	19	0.000377201	0.013202	35	0.0240579	Yes	No
Skin-NotSunExposed(Suprapubic)	514	PLAUR	ENSG00000011422.11	19	0.000184207	0.00644724	35	0.0172264	Yes	No
Skin-NotSunExposed(Suprapubic)	514	IRGC	ENSG00000124449.6	19	0.000272247	0.00952864	35	0.0205074	Yes	No
Skin-NotSunExposed(Suprapubic)	514	SMG9	ENSG00000105771.13	19	8.11894e-05	0.00292282	36	0.012649	Yes	No
Skin-NotSunExposed(Suprapubic)	514	KCNN4	ENSG00000104783.11	19	0.000333413	0.0116695	35	0.0226001	Yes	No
Skin-NotSunExposed(Suprapubic)	514	AC115522.3	ENSG00000268601.1	19	1.45004e-05	0.000507513	35	0.00708869	Yes	Yes
Skin-NotSunExposed(Suprapubic)	514	LYPD5	ENSG00000159871.14	19	0.000324928	0.0113725	35	0.0223243	Yes	No
Skin-NotSunExposed(Suprapubic)	514	ZNF283	ENSG00000167637.16	19	1.73023e-05	0.00060558	35	0.0074828	Yes	Yes
Skin-NotSunExposed(Suprapubic)	514	ZNF404	ENSG00000176222.8	19	0.000446277	0.0151734	34	0.0258454	Yes	No
Skin-NotSunExposed(Suprapubic)	514	RP11-15A1.3	ENSG00000267058.1	19	8.75288e-06	0.000297598	34	0.0058037	Yes	Yes
Skin-NotSunExposed(Suprapubic)	514	ZNF45	ENSG00000124459.11	19	0.000343015	0.0116625	34	0.0225939	Yes	No
Skin-NotSunExposed(Suprapubic)	514	ZNF221	ENSG00000159905.14	19	0.000497065	0.0169002	34	0.0273335	Yes	No
Skin-NotSunExposed(Suprapubic)	514	ZNF155	ENSG00000204920.10	19	6.82652e-05	0.00225275	33	0.0115458	Yes	No
Skin-NotSunExposed(Suprapubic)	514	ZNF230	ENSG00000159882.12	19	7.98274e-05	0.00263431	33	0.0122065	Yes	No
Skin-NotSunExposed(Suprapubic)	514	ZNF222	ENSG00000159885.13	19	0.00017847	0.00588952	33	0.0165467	Yes	No
Skin-NotSunExposed(Suprapubic)	514	ZNF223	ENSG00000178386.12	19	0.000227972	0.00729509	32	0.0181465	Yes	No
Skin-NotSunExposed(Suprapubic)	514	ZNF284	ENSG00000186026.6	19	0.00048427	0.0154967	32	0.0261549	Yes	No
Skin-NotSunExposed(Suprapubic)	514	ZNF224	ENSG00000267680.5	19	0.000928705	0.0297185	32	0.0383617	Yes	No
Skin-NotSunExposed(Suprapubic)	514	ZNF225	ENSG00000256294.7	19	0.000831011	0.0265923	32	0.0356543	Yes	No
Skin-NotSunExposed(Suprapubic)	514	ZNF234	ENSG00000263002.7	19	0.00101463	0.0314536	31	0.0399363	Yes	No
Skin-NotSunExposed(Suprapubic)	514	ZNF226	ENSG00000167380.16	19	0.00041103	0.0127419	31	0.0236552	Yes	No
Skin-NotSunExposed(Suprapubic)	514	ZNF227	ENSG00000131115.15	19	0.000374693	0.0119902	32	0.0229319	Yes	No
Skin-NotSunExposed(Suprapubic)	514	ZNF235	ENSG00000159917.15	19	1.26542e-05	0.000404934	32	0.00653697	Yes	Yes
Skin-NotSunExposed(Suprapubic)	514	ZNF233	ENSG00000159915.12	19	0.000130596	0.00404848	31	0.0142527	Yes	No
Skin-NotSunExposed(Suprapubic)	514	ZNF112	ENSG00000062370.16	19	3.38401e-05	0.00104904	31	0.00903874	Yes	Yes
Skin-NotSunExposed(Suprapubic)	514	ZNF285	ENSG00000267508.5	19	0.000849507	0.0254852	30	0.0346679	Yes	No
Skin-NotSunExposed(Suprapubic)	514	ZNF229	ENSG00000278318.4	19	0.000200012	0.00600037	30	0.0166981	Yes	No
Skin-NotSunExposed(Suprapubic)	514	ZNF180	ENSG00000167384.10	19	0.000181643	0.00544928	30	0.0160723	Yes	No
Skin-NotSunExposed(Suprapubic)	514	PVR	ENSG00000073008.14	19	3.12763e-06	9.69566e-05	31	0.003828	Yes	Yes
Skin-NotSunExposed(Suprapubic)	514	CEACAM19	ENSG00000186567.12	19	0.00131177	0.0406649	31	0.0481434	Yes	No
Skin-NotSunExposed(Suprapubic)	514	BCL3	ENSG00000069399.14	19	0.000249679	0.00749038	30	0.0183811	Yes	No
Skin-NotSunExposed(Suprapubic)	514	CBLC	ENSG00000142273.10	19	0.000461719	0.0138516	30	0.0246577	Yes	No
Skin-NotSunExposed(Suprapubic)	514	BCAM	ENSG00000187244.10	19	0.000213839	0.00641516	30	0.0171861	Yes	No
Skin-NotSunExposed(Suprapubic)	514	NECTIN2	ENSG00000130202.9	19	0.000176027	0.00528081	30	0.0158904	Yes	No
Skin-NotSunExposed(Suprapubic)	514	TOMM40	ENSG00000130204.12	19	0.00225666	0.0676997	30	0.0726016	No	No
Skin-NotSunExposed(Suprapubic)	514	APOE	ENSG00000130203.9	19	0.000141124	0.0040926	29	0.0142892	Yes	No
Skin-NotSunExposed(Suprapubic)	514	APOC1	ENSG00000130208.9	19	0.00312373	0.0905882	29	0.0938843	No	No
Skin-NotSunExposed(Suprapubic)	514	APOC2	ENSG00000234906.9	19	2.21876e-10	6.43441e-09	29	1.06466e-05	Yes	Yes
Skin-NotSunExposed(Suprapubic)	514	CTB-129P6.11	ENSG00000267114.1	19	0.000243578	0.00706377	29	0.0178774	Yes	No
Skin-NotSunExposed(Suprapubic)	514	CLPTM1	ENSG00000104853.15	19	0.000251855	0.00755564	30	0.0184373	Yes	No
Skin-NotSunExposed(Suprapubic)	514	RELB	ENSG00000104856.13	19	4.92775e-05	0.00147832	30	0.0100135	Yes	No
Skin-NotSunExposed(Suprapubic)	514	CLASRP	ENSG00000104859.14	19	0.000535705	0.0160711	30	0.0266938	Yes	No
Skin-NotSunExposed(Suprapubic)	514	ZNF296	ENSG00000170684.8	19	0.000107048	0.00321143	30	0.0131528	Yes	No
Skin-NotSunExposed(Suprapubic)	514	GEMIN7	ENSG00000142252.10	19	0.000354772	0.0106432	30	0.0215984	Yes	No
Skin-NotSunExposed(Suprapubic)	514	PPP1R37	ENSG00000104866.10	19	6.94722e-05	0.00215364	31	0.0113585	Yes	No
Skin-NotSunExposed(Suprapubic)	514	NKPD1	ENSG00000179846.9	19	0.00113039	0.0339116	30	0.0421573	Yes	No
Skin-NotSunExposed(Suprapubic)	514	TRAPPC6A	ENSG00000007255.10	19	0.000599485	0.0179846	30	0.0282011	Yes	No
Skin-NotSunExposed(Suprapubic)	514	BLOC1S3	ENSG00000189114.6	19	0.00044878	0.0134634	30	0.0243151	Yes	No
Skin-NotSunExposed(Suprapubic)	514	EXOC3L2	ENSG00000283632.2	19	0.00147895	0.0458475	31	0.0527212	No	No
Skin-NotSunExposed(Suprapubic)	514	MARK4	ENSG00000007047.14	19	2.94163e-05	0.000941321	32	0.00870951	Yes	Yes
Skin-NotSunExposed(Suprapubic)	514	CKM	ENSG00000104879.4	19	0.000272443	0.00871817	32	0.0196485	Yes	No
Skin-NotSunExposed(Suprapubic)	514	KLC3	ENSG00000104892.16	19	0.000482473	0.0154391	32	0.0260944	Yes	No
Skin-NotSunExposed(Suprapubic)	514	ERCC2	ENSG00000104884.14	19	0.000239319	0.00765819	32	0.0185453	Yes	No
Skin-NotSunExposed(Suprapubic)	514	PPP1R13L	ENSG00000104881.15	19	3.54242e-05	0.00113358	32	0.00925867	Yes	Yes
Skin-NotSunExposed(Suprapubic)	514	CD3EAP	ENSG00000117877.10	19	0.000638012	0.0197784	31	0.0297038	Yes	No
Skin-NotSunExposed(Suprapubic)	514	ERCC1	ENSG00000012061.15	19	0.000195597	0.0064547	33	0.0172417	Yes	No
Skin-NotSunExposed(Suprapubic)	514	FOSB	ENSG00000125740.13	19	0.000845129	0.026199	31	0.0353038	Yes	No
Skin-NotSunExposed(Suprapubic)	514	RTN2	ENSG00000125744.11	19	2.22868e-06	6.90891e-05	31	0.00325775	Yes	Yes
Skin-NotSunExposed(Suprapubic)	514	PPM1N	ENSG00000213889.10	19	0.000164466	0.00509843	31	0.0156629	Yes	No
Skin-NotSunExposed(Suprapubic)	514	VASP	ENSG00000125753.13	19	0.000205856	0.00638155	31	0.017144	Yes	No
Skin-NotSunExposed(Suprapubic)	514	OPA3	ENSG00000125741.4	19	0.00192553	0.0616171	32	0.0669747	No	No
Skin-NotSunExposed(Suprapubic)	514	GPR4	ENSG00000177464.4	19	0.000630394	0.0195422	31	0.0294985	Yes	No
Skin-NotSunExposed(Suprapubic)	514	EML2	ENSG00000125746.16	19	0.00210217	0.0672696	32	0.0722302	No	No
Skin-NotSunExposed(Suprapubic)	514	GIPR	ENSG00000010310.8	19	0.000101389	0.00314306	31	0.0130525	Yes	No
Skin-NotSunExposed(Suprapubic)	514	SNRPD2	ENSG00000125743.10	19	0.000739489	0.0229241	31	0.0324601	Yes	No
Skin-NotSunExposed(Suprapubic)	514	QPCTL	ENSG00000011478.11	19	0.000100966	0.00312993	31	0.0130288	Yes	No
Skin-NotSunExposed(Suprapubic)	514	FBXO46	ENSG00000177051.5	19	0.000411835	0.0127669	31	0.0236752	Yes	No
Skin-NotSunExposed(Suprapubic)	514	SIX5	ENSG00000177045.7	19	0.00168343	0.050503	30	0.0568147	No	No
Skin-NotSunExposed(Suprapubic)	514	DMPK	ENSG00000104936.17	19	0.00276155	0.0856081	31	0.0891698	No	No
Skin-NotSunExposed(Suprapubic)	514	DMWD	ENSG00000185800.11	19	3.00454e-05	0.000931406	31	0.00870162	Yes	Yes
Skin-NotSunExposed(Suprapubic)	514	SYMPK	ENSG00000125755.18	19	4.53364e-05	0.00140543	31	0.00984693	Yes	Yes
Skin-NotSunExposed(Suprapubic)	514	FOXA3	ENSG00000170608.2	19	0.00198646	0.0595938	30	0.0651138	No	No
Skin-NotSunExposed(Suprapubic)	514	IRF2BP1	ENSG00000170604.4	19	3.68611e-05	0.00110583	30	0.0092335	Yes	Yes
Skin-NotSunExposed(Suprapubic)	514	MYPOP	ENSG00000176182.5	19	0.000515272	0.0154581	30	0.0261166	Yes	No
Skin-NotSunExposed(Suprapubic)	514	NOVA2	ENSG00000104967.6	19	5.81905e-05	0.00174571	30	0.0106516	Yes	No
Skin-NotSunExposed(Suprapubic)	514	CCDC61	ENSG00000104983.8	19	3.47911e-05	0.00100894	29	0.00890149	Yes	Yes
Skin-NotSunExposed(Suprapubic)	514	PGLYRP1	ENSG00000008438.4	19	7.3829e-05	0.00214104	29	0.0113426	Yes	No
Skin-NotSunExposed(Suprapubic)	514	CTC-344H19.4	ENSG00000268401.1	19	0.00017357	0.00503353	29	0.0155979	Yes	No
Skin-NotSunExposed(Suprapubic)	514	IGFL4	ENSG00000204869.8	19	0.000329501	0.00988504	30	0.0208958	Yes	No
Skin-NotSunExposed(Suprapubic)	514	AC007193.6	ENSG00000267922.1	19	0.00268367	0.0805102	30	0.0844397	No	No
Skin-NotSunExposed(Suprapubic)	514	IGFL3	ENSG00000188624.2	19	3.51209e-11	1.01851e-09	29	1.85379e-06	Yes	Yes
Skin-NotSunExposed(Suprapubic)	514	IGFL2	ENSG00000204866.8	19	0.00145823	0.0422887	29	0.0495492	Yes	No
Skin-NotSunExposed(Suprapubic)	514	AC006262.4	ENSG00000269729.1	19	1.30137e-05	0.000377396	29	0.00643907	Yes	Yes
Skin-NotSunExposed(Suprapubic)	514	IGFL2-AS1	ENSG00000268621.5	19	0.00111882	0.031327	28	0.0398241	Yes	No
Skin-NotSunExposed(Suprapubic)	514	IGFL1	ENSG00000188293.5	19	0.000888588	0.0239919	27	0.0333493	Yes	No
Skin-NotSunExposed(Suprapubic)	514	HIF3A	ENSG00000124440.15	19	0.00020648	0.00578145	28	0.0164331	Yes	No
Skin-NotSunExposed(Suprapubic)	514	PPP5C	ENSG00000011485.14	19	0.000395224	0.0110663	28	0.0220551	Yes	No
Skin-NotSunExposed(Suprapubic)	514	CCDC8	ENSG00000169515.5	19	4.89241e-05	0.00136987	28	0.00976236	Yes	Yes
Skin-NotSunExposed(Suprapubic)	514	PNMAL1	ENSG00000182013.17	19	3.59042e-05	0.00100532	28	0.00889571	Yes	Yes
Skin-NotSunExposed(Suprapubic)	514	PPP5D1	ENSG00000230510.6	19	6.83714e-07	1.9144e-05	28	0.00170305	Yes	Yes
Skin-NotSunExposed(Suprapubic)	514	PNMAL2	ENSG00000204851.6	19	0.000842237	0.0235826	28	0.0330073	Yes	No
Skin-NotSunExposed(Suprapubic)	514	CALM3	ENSG00000160014.16	19	0.000455085	0.0122873	27	0.0232234	Yes	No
Skin-NotSunExposed(Suprapubic)	514	PTGIR	ENSG00000160013.8	19	1.90876e-05	0.000515365	27	0.00713466	Yes	Yes
Skin-NotSunExposed(Suprapubic)	514	DACT3	ENSG00000197380.10	19	0.00133882	0.0361481	27	0.0440973	Yes	No
Skin-NotSunExposed(Suprapubic)	514	PRKD2	ENSG00000105287.12	19	0.00300388	0.0811048	27	0.0849654	No	No
Skin-NotSunExposed(Suprapubic)	514	STRN4	ENSG00000090372.14	19	0.000239387	0.00646345	27	0.0172521	Yes	No
Skin-NotSunExposed(Suprapubic)	514	FKRP	ENSG00000181027.10	19	0.0004278	0.0119784	28	0.022918	Yes	No
Skin-NotSunExposed(Suprapubic)	514	SLC1A5	ENSG00000105281.12	19	0.000191222	0.0053542	28	0.0159714	Yes	No
Skin-NotSunExposed(Suprapubic)	514	AP2S1	ENSG00000042753.11	19	0.000127797	0.00357832	28	0.0136225	Yes	No
Skin-NotSunExposed(Suprapubic)	514	ARHGAP35	ENSG00000160007.18	19	2.99076e-05	0.00086732	29	0.00852841	Yes	Yes
Skin-NotSunExposed(Suprapubic)	514	NPAS1	ENSG00000130751.9	19	0.000314571	0.00912256	29	0.0200555	Yes	No
Skin-NotSunExposed(Suprapubic)	514	TMEM160	ENSG00000130748.6	19	0.000326861	0.00915211	28	0.0200889	Yes	No
Skin-NotSunExposed(Suprapubic)	514	ZC3H4	ENSG00000130749.9	19	0.000144206	0.00432619	30	0.0146331	Yes	No
Skin-NotSunExposed(Suprapubic)	514	SAE1	ENSG00000142230.11	19	0.000974569	0.0292371	30	0.0379642	Yes	No
Skin-NotSunExposed(Suprapubic)	514	BBC3	ENSG00000105327.17	19	0.000177436	0.00532307	30	0.0159429	Yes	No
Skin-NotSunExposed(Suprapubic)	514	CCDC9	ENSG00000105321.12	19	0.00056388	0.0169164	30	0.0273418	Yes	No
Skin-NotSunExposed(Suprapubic)	514	INAFM1	ENSG00000257704.3	19	0.000733827	0.0220148	30	0.0317128	Yes	No
Skin-NotSunExposed(Suprapubic)	514	C5AR1	ENSG00000197405.7	19	3.92298e-05	0.00117689	30	0.00930786	Yes	Yes
Skin-NotSunExposed(Suprapubic)	514	C5AR2	ENSG00000134830.5	19	0.000648008	0.0187922	29	0.0288553	Yes	No
Skin-NotSunExposed(Suprapubic)	514	DHX34	ENSG00000134815.18	19	8.31837e-05	0.00249551	30	0.0119161	Yes	No
Skin-NotSunExposed(Suprapubic)	514	MEIS3	ENSG00000105419.17	19	0.00104188	0.0302146	29	0.0387661	Yes	No
Skin-NotSunExposed(Suprapubic)	514	SLC8A2	ENSG00000118160.13	19	6.26898e-05	0.00188069	30	0.0108789	Yes	No
Skin-NotSunExposed(Suprapubic)	514	KPTN	ENSG00000118162.13	19	0.000182162	0.00528269	29	0.0158904	Yes	No
Skin-NotSunExposed(Suprapubic)	514	NAPA	ENSG00000105402.7	19	0.000956937	0.0277512	29	0.0366213	Yes	No
Skin-NotSunExposed(Suprapubic)	514	ZNF541	ENSG00000118156.12	19	0.00010177	0.00295133	29	0.0127051	Yes	No
Skin-NotSunExposed(Suprapubic)	514	GLTSCR1	ENSG00000063169.10	19	6.03682e-05	0.00181105	30	0.0107563	Yes	No
Skin-NotSunExposed(Suprapubic)	514	EHD2	ENSG00000024422.11	19	8.25684e-05	0.00239448	29	0.0117309	Yes	No
Skin-NotSunExposed(Suprapubic)	514	GLTSCR2	ENSG00000105373.18	19	4.20266e-05	0.00121877	29	0.00942134	Yes	Yes
Skin-NotSunExposed(Suprapubic)	514	SELENOW	ENSG00000178980.14	19	0.000343086	0.00994949	29	0.020969	Yes	No
Skin-NotSunExposed(Suprapubic)	514	PLA2G4C	ENSG00000105499.13	19	0.000259924	0.00831758	32	0.0191968	Yes	No
Skin-NotSunExposed(Suprapubic)	514	LIG1	ENSG00000105486.13	19	9.26743e-05	0.00296558	32	0.0127194	Yes	No
Skin-NotSunExposed(Suprapubic)	514	C19orf68	ENSG00000185453.12	19	1.37231e-05	0.000452862	33	0.00680639	Yes	Yes
Skin-NotSunExposed(Suprapubic)	514	CARD8	ENSG00000105483.17	19	0.00021986	0.00747524	34	0.0183513	Yes	No
Skin-NotSunExposed(Suprapubic)	514	ZNF114	ENSG00000178150.9	19	0.000809857	0.0275351	34	0.036436	Yes	No
Skin-NotSunExposed(Suprapubic)	514	CCDC114	ENSG00000105479.15	19	6.75319e-05	0.00222855	33	0.0115028	Yes	No
Skin-NotSunExposed(Suprapubic)	514	EMP3	ENSG00000142227.10	19	0.000104648	0.00345339	33	0.0134738	Yes	No
Skin-NotSunExposed(Suprapubic)	514	TMEM143	ENSG00000161558.10	19	0.000327709	0.0108144	33	0.021788	Yes	No
Skin-NotSunExposed(Suprapubic)	514	KDELR1	ENSG00000105438.8	19	0.000122674	0.00404825	33	0.0142527	Yes	No
Skin-NotSunExposed(Suprapubic)	514	GRIN2D	ENSG00000105464.3	19	0.000914169	0.0310818	34	0.0395835	Yes	No
Skin-NotSunExposed(Suprapubic)	514	GRWD1	ENSG00000105447.12	19	0.000155686	0.00513765	33	0.0156872	Yes	No
Skin-NotSunExposed(Suprapubic)	514	KCNJ14	ENSG00000182324.6	19	8.03991e-05	0.00265317	33	0.0122378	Yes	No
Skin-NotSunExposed(Suprapubic)	514	CYTH2	ENSG00000105443.13	19	0.000100686	0.00332265	33	0.0132995	Yes	No
Skin-NotSunExposed(Suprapubic)	514	LMTK3	ENSG00000142235.8	19	0.00126324	0.0429502	34	0.050137	No	No
Skin-NotSunExposed(Suprapubic)	514	SULT2B1	ENSG00000088002.11	19	0.000326972	0.011117	34	0.0220934	Yes	No
Skin-NotSunExposed(Suprapubic)	514	FAM83E	ENSG00000105523.3	19	0.000173799	0.00590918	34	0.0165715	Yes	No
Skin-NotSunExposed(Suprapubic)	514	SPACA4	ENSG00000177202.2	19	0.000473523	0.0160998	34	0.0267121	Yes	No
Skin-NotSunExposed(Suprapubic)	514	RPL18	ENSG00000063177.12	19	6.14055e-05	0.00208779	34	0.0113205	Yes	No
Skin-NotSunExposed(Suprapubic)	514	SPHK2	ENSG00000063176.15	19	0.000385395	0.0131034	34	0.0239574	Yes	No
Skin-NotSunExposed(Suprapubic)	514	DBP	ENSG00000105516.10	19	0.00019015	0.00646509	34	0.0172521	Yes	No
Skin-NotSunExposed(Suprapubic)	514	CA11	ENSG00000063180.8	19	0.00205012	0.069704	34	0.074425	No	No
Skin-NotSunExposed(Suprapubic)	514	NTN5	ENSG00000142233.11	19	0.000208867	0.00710146	34	0.017898	Yes	No
Skin-NotSunExposed(Suprapubic)	514	FUT2	ENSG00000176920.11	19	0.000314223	0.0106836	34	0.0216491	Yes	No
Skin-NotSunExposed(Suprapubic)	514	MAMSTR	ENSG00000176909.11	19	8.24701e-05	0.00280398	34	0.0124435	Yes	No
Skin-NotSunExposed(Suprapubic)	514	RASIP1	ENSG00000105538.9	19	0.00074926	0.0254748	34	0.0346615	Yes	No
Skin-NotSunExposed(Suprapubic)	514	IZUMO1	ENSG00000182264.8	19	1.15888e-06	3.94018e-05	34	0.00247294	Yes	Yes
Skin-NotSunExposed(Suprapubic)	514	FUT1	ENSG00000174951.10	19	0.000548086	0.0186349	34	0.0287357	Yes	No
Skin-NotSunExposed(Suprapubic)	514	BCAT2	ENSG00000105552.14	19	3.24186e-05	0.00106981	33	0.00912877	Yes	Yes
Skin-NotSunExposed(Suprapubic)	514	HSD17B14	ENSG00000087076.8	19	0.000131511	0.00433987	33	0.0146336	Yes	No
Skin-NotSunExposed(Suprapubic)	514	PLEKHA4	ENSG00000105559.11	19	4.47277e-05	0.00147601	33	0.0100061	Yes	No
Skin-NotSunExposed(Suprapubic)	514	PPP1R15A	ENSG00000087074.7	19	0.00124412	0.0398119	32	0.0473513	Yes	No
Skin-NotSunExposed(Suprapubic)	514	TULP2	ENSG00000104804.7	19	0.000128425	0.0041096	32	0.0143266	Yes	No
Skin-NotSunExposed(Suprapubic)	514	NUCB1	ENSG00000104805.15	19	0.00119359	0.0381948	32	0.0459291	Yes	No
Skin-NotSunExposed(Suprapubic)	514	DHDH	ENSG00000104808.7	19	0.000374014	0.0119684	32	0.0229135	Yes	No
Skin-NotSunExposed(Suprapubic)	514	BAX	ENSG00000087088.19	19	0.000232361	0.00743555	32	0.0182909	Yes	No
Skin-NotSunExposed(Suprapubic)	514	CTD-2639E6.9	ENSG00000267898.1	19	0.000259671	0.00830949	32	0.0191833	Yes	No
Skin-NotSunExposed(Suprapubic)	514	FTL	ENSG00000087086.14	19	2.87978e-06	9.21531e-05	32	0.00372729	Yes	Yes
Skin-NotSunExposed(Suprapubic)	514	GYS1	ENSG00000104812.14	19	0.000499792	0.0164931	33	0.0269956	Yes	No
Skin-NotSunExposed(Suprapubic)	514	RUVBL2	ENSG00000183207.13	19	0.000240578	0.00817965	34	0.01906	Yes	No
Skin-NotSunExposed(Suprapubic)	514	LHB	ENSG00000104826.12	19	0.000119341	0.00393825	33	0.0141019	Yes	No
Skin-NotSunExposed(Suprapubic)	514	CTB-60B18.10	ENSG00000268655.2	19	4.11905e-05	0.00135929	33	0.00975599	Yes	Yes
Skin-NotSunExposed(Suprapubic)	514	CGB8	ENSG00000213030.5	19	0.000322668	0.010648	33	0.0216011	Yes	No
Skin-NotSunExposed(Suprapubic)	514	CGB7	ENSG00000196337.11	19	0.000368783	0.0121698	33	0.0231117	Yes	No
Skin-NotSunExposed(Suprapubic)	514	NTF4	ENSG00000225950.8	19	1.88619e-05	0.000622443	33	0.00754266	Yes	Yes
Skin-NotSunExposed(Suprapubic)	514	CTB-60B18.18	ENSG00000268287.1	19	8.30006e-05	0.00273902	33	0.0123612	Yes	No
Skin-NotSunExposed(Suprapubic)	514	KCNA7	ENSG00000104848.1	19	9.67947e-05	0.00319423	33	0.0131413	Yes	No
Skin-NotSunExposed(Suprapubic)	514	SNRNP70	ENSG00000104852.14	19	0.000673676	0.0222313	33	0.0318733	Yes	No
Skin-NotSunExposed(Suprapubic)	514	LIN7B	ENSG00000104863.11	19	5.42651e-05	0.00173648	32	0.0106206	Yes	No
Skin-NotSunExposed(Suprapubic)	514	C19orf73	ENSG00000221916.3	19	0.000190159	0.00608508	32	0.0168167	Yes	No
Skin-NotSunExposed(Suprapubic)	514	PPFIA3	ENSG00000177380.13	19	2.46028e-05	0.00078729	32	0.00822033	Yes	Yes
Skin-NotSunExposed(Suprapubic)	514	HRC	ENSG00000130528.11	19	0.000225997	0.00723191	32	0.0180733	Yes	No
Skin-NotSunExposed(Suprapubic)	514	TRPM4	ENSG00000130529.15	19	0.000120623	0.00385994	32	0.0139999	Yes	No
Skin-NotSunExposed(Suprapubic)	514	SLC6A16	ENSG00000063127.15	19	0.000747237	0.0239116	32	0.0332995	Yes	No
Skin-NotSunExposed(Suprapubic)	514	CTC-301O7.4	ENSG00000197813.5	19	0.000354826	0.0109996	31	0.0219904	Yes	No
Skin-NotSunExposed(Suprapubic)	514	CD37	ENSG00000104894.11	19	0.000117203	0.00363329	31	0.013691	Yes	No
Skin-NotSunExposed(Suprapubic)	514	TEAD2	ENSG00000074219.13	19	0.000174342	0.0054046	31	0.0160184	Yes	No
Skin-NotSunExposed(Suprapubic)	514	DKKL1	ENSG00000104901.6	19	0.000101039	0.00313222	31	0.0130337	Yes	No
Skin-NotSunExposed(Suprapubic)	514	CCDC155	ENSG00000161609.9	19	1.11462e-05	0.000356679	32	0.0062661	Yes	Yes
Skin-NotSunExposed(Suprapubic)	514	SLC17A7	ENSG00000104888.9	19	0.000800639	0.0256204	32	0.034786	Yes	No
Skin-NotSunExposed(Suprapubic)	514	PIH1D1	ENSG00000104872.10	19	9.10247e-06	0.000282177	31	0.00572214	Yes	Yes
Skin-NotSunExposed(Suprapubic)	514	ALDH16A1	ENSG00000161618.9	19	0.000101726	0.00325524	32	0.013231	Yes	No
Skin-NotSunExposed(Suprapubic)	514	FLT3LG	ENSG00000090554.12	19	0.000304087	0.00973078	32	0.020751	Yes	No
Skin-NotSunExposed(Suprapubic)	514	RPL13A	ENSG00000142541.16	19	0.00136176	0.0422147	31	0.0494975	Yes	No
Skin-NotSunExposed(Suprapubic)	514	RPS11	ENSG00000142534.6	19	0.000202549	0.00627903	31	0.0170294	Yes	No
Skin-NotSunExposed(Suprapubic)	514	FCGRT	ENSG00000104870.12	19	0.000488248	0.0156239	32	0.0262893	Yes	No
Skin-NotSunExposed(Suprapubic)	514	RCN3	ENSG00000142552.7	19	0.000314836	0.0100748	32	0.0210965	Yes	No
Skin-NotSunExposed(Suprapubic)	514	NOSIP	ENSG00000142546.13	19	0.000122302	0.00391368	32	0.0140548	Yes	No
Skin-NotSunExposed(Suprapubic)	514	PRRG2	ENSG00000126460.10	19	0.000956398	0.0296483	31	0.0383017	Yes	No
Skin-NotSunExposed(Suprapubic)	514	PRR12	ENSG00000126464.13	19	0.000675837	0.020951	31	0.0308194	Yes	No
Skin-NotSunExposed(Suprapubic)	514	RRAS	ENSG00000126458.3	19	0.00117561	0.0364439	31	0.0443422	Yes	No
Skin-NotSunExposed(Suprapubic)	514	SCAF1	ENSG00000126461.14	19	0.000370861	0.0114967	31	0.0224567	Yes	No
Skin-NotSunExposed(Suprapubic)	514	IRF3	ENSG00000126456.15	19	9.9406e-05	0.00308158	31	0.0129721	Yes	No
Skin-NotSunExposed(Suprapubic)	514	BCL2L12	ENSG00000126453.9	19	0.000454867	0.0141009	31	0.0248668	Yes	No
Skin-NotSunExposed(Suprapubic)	514	PRMT1	ENSG00000126457.21	19	0.000458141	0.0142024	31	0.0249707	Yes	No
Skin-NotSunExposed(Suprapubic)	514	ADM5	ENSG00000224420.3	19	0.000250799	0.00777478	31	0.0186538	Yes	No
Skin-NotSunExposed(Suprapubic)	514	CPT1C	ENSG00000169169.14	19	0.000157014	0.00486743	31	0.0154026	Yes	No
Skin-NotSunExposed(Suprapubic)	514	TSKS	ENSG00000126467.10	19	0.002325	0.0743999	32	0.0788077	No	No
Skin-NotSunExposed(Suprapubic)	514	AP2A1	ENSG00000196961.12	19	0.000150197	0.0048063	32	0.01535	Yes	No
Skin-NotSunExposed(Suprapubic)	514	FUZ	ENSG00000010361.13	19	0.000116533	0.00361253	31	0.0136718	Yes	No
Skin-NotSunExposed(Suprapubic)	514	MED25	ENSG00000104973.16	19	0.00046188	0.0147802	32	0.0254781	Yes	No
Skin-NotSunExposed(Suprapubic)	514	PTOV1	ENSG00000104960.15	19	0.000168195	0.00538223	32	0.0159973	Yes	No
Skin-NotSunExposed(Suprapubic)	514	PNKP	ENSG00000039650.11	19	0.0005163	0.0165216	32	0.0270349	Yes	No
Skin-NotSunExposed(Suprapubic)	514	AKT1S1	ENSG00000204673.10	19	0.00162304	0.0519372	32	0.058062	No	No
Skin-NotSunExposed(Suprapubic)	514	TBC1D17	ENSG00000104946.12	19	0.00048819	0.0156221	32	0.026289	Yes	No
Skin-NotSunExposed(Suprapubic)	514	IL4I1	ENSG00000104951.15	19	3.73484e-06	0.000119515	32	0.00408239	Yes	Yes
Skin-NotSunExposed(Suprapubic)	514	NUP62	ENSG00000213024.11	19	0.000573235	0.0183435	32	0.0284994	Yes	No
Skin-NotSunExposed(Suprapubic)	514	ATF5	ENSG00000169136.10	19	8.37576e-06	0.000268024	32	0.00560336	Yes	Yes
Skin-NotSunExposed(Suprapubic)	514	SIGLEC11	ENSG00000161640.15	19	2.13118e-05	0.000681978	32	0.00778968	Yes	Yes
Skin-NotSunExposed(Suprapubic)	514	VRK3	ENSG00000105053.10	19	0.000685237	0.0226128	33	0.0321908	Yes	No
Skin-NotSunExposed(Suprapubic)	514	ZNF473	ENSG00000142528.15	19	2.35774e-05	0.000778055	33	0.00822033	Yes	Yes
Skin-NotSunExposed(Suprapubic)	514	MYH14	ENSG00000105357.15	19	2.5885e-05	0.000880089	34	0.00856034	Yes	Yes
Skin-NotSunExposed(Suprapubic)	514	KCNC3	ENSG00000131398.13	19	0.00253472	0.0811111	32	0.0849671	No	No
Skin-NotSunExposed(Suprapubic)	514	NR1H2	ENSG00000131408.13	19	0.000486169	0.0160436	33	0.02667	Yes	No
Skin-NotSunExposed(Suprapubic)	514	NAPSA	ENSG00000131400.7	19	0.000183641	0.00587652	32	0.0165405	Yes	No
Skin-NotSunExposed(Suprapubic)	514	POLD1	ENSG00000062822.12	19	1.84826e-05	0.000609925	33	0.00748783	Yes	Yes
Skin-NotSunExposed(Suprapubic)	514	SPIB	ENSG00000269404.6	19	1.15292e-05	0.000368933	32	0.00637637	Yes	Yes
Skin-NotSunExposed(Suprapubic)	514	MYBPC2	ENSG00000086967.9	19	3.0924e-05	0.00102049	33	0.00897294	Yes	Yes
Skin-NotSunExposed(Suprapubic)	514	FAM71E1	ENSG00000142530.10	19	2.55939e-05	0.000819006	32	0.00832778	Yes	Yes
Skin-NotSunExposed(Suprapubic)	514	EMC10	ENSG00000161671.16	19	5.63114e-06	0.000185828	33	0.00498122	Yes	Yes
Skin-NotSunExposed(Suprapubic)	514	JOSD2	ENSG00000161677.11	19	0.000136542	0.0045059	33	0.0149136	Yes	No
Skin-NotSunExposed(Suprapubic)	514	ASPDH	ENSG00000204653.9	19	9.25566e-05	0.00305437	33	0.0128985	Yes	No
Skin-NotSunExposed(Suprapubic)	514	LRRC4B	ENSG00000131409.12	19	0.000190838	0.0064885	34	0.0172657	Yes	No
Skin-NotSunExposed(Suprapubic)	514	SYT3	ENSG00000213023.10	19	7.09881e-05	0.00241359	34	0.011755	Yes	No
Skin-NotSunExposed(Suprapubic)	514	C19orf81	ENSG00000235034.6	19	0.000156811	0.00533158	34	0.0159517	Yes	No
Skin-NotSunExposed(Suprapubic)	514	SHANK1	ENSG00000161681.15	19	1.29566e-05	0.000453481	35	0.00680809	Yes	Yes
Skin-NotSunExposed(Suprapubic)	514	CLEC11A	ENSG00000105472.12	19	0.000979234	0.0342732	35	0.042482	Yes	No
Skin-NotSunExposed(Suprapubic)	514	CTD-2568A17.1	ENSG00000261341.6	19	7.42136e-05	0.00259748	35	0.012144	Yes	No
Skin-NotSunExposed(Suprapubic)	514	ACPT	ENSG00000142513.5	19	0.000384912	0.0134719	35	0.0243188	Yes	No
Skin-NotSunExposed(Suprapubic)	514	C19orf48	ENSG00000167747.13	19	3.36628e-05	0.0011782	35	0.00930786	Yes	Yes
Skin-NotSunExposed(Suprapubic)	514	LINC01869	ENSG00000180279.6	19	3.81677e-05	0.00133587	35	0.00972275	Yes	Yes
Skin-NotSunExposed(Suprapubic)	514	KLK1	ENSG00000167748.10	19	0.00030244	0.0105854	35	0.0215726	Yes	No
Skin-NotSunExposed(Suprapubic)	514	KLK15	ENSG00000174562.13	19	6.42768e-05	0.00231397	36	0.0116396	Yes	No
Skin-NotSunExposed(Suprapubic)	514	KLK3	ENSG00000142515.14	19	0.00104201	0.0375124	36	0.0453061	Yes	No
Skin-NotSunExposed(Suprapubic)	514	KLK2	ENSG00000167751.12	19	3.25669e-05	0.00120498	37	0.00938459	Yes	Yes
Skin-NotSunExposed(Suprapubic)	514	KLK4	ENSG00000167749.11	19	0.00143951	0.0532618	37	0.0593025	No	No
Skin-NotSunExposed(Suprapubic)	514	KLK5	ENSG00000167754.12	19	9.19026e-05	0.0034004	37	0.0134217	Yes	No
Skin-NotSunExposed(Suprapubic)	514	KLK6	ENSG00000167755.14	19	0.000465327	0.0172171	37	0.0275675	Yes	No
Skin-NotSunExposed(Suprapubic)	514	KLK7	ENSG00000169035.11	19	3.23726e-06	0.000119779	37	0.00408239	Yes	Yes
Skin-NotSunExposed(Suprapubic)	514	KLK8	ENSG00000129455.15	19	3.56495e-05	0.00128338	36	0.0096127	Yes	Yes
Skin-NotSunExposed(Suprapubic)	514	KLK9	ENSG00000213022.5	19	0.000719113	0.0258881	36	0.0350248	Yes	No
Skin-NotSunExposed(Suprapubic)	514	KLK10	ENSG00000129451.11	19	0.000618016	0.0222486	36	0.031883	Yes	No
Skin-NotSunExposed(Suprapubic)	514	KLK11	ENSG00000167757.13	19	5.35239e-05	0.00192686	36	0.01095	Yes	No
Skin-NotSunExposed(Suprapubic)	514	KLK12	ENSG00000186474.15	19	0.00125661	0.0439813	35	0.0510363	No	No
Skin-NotSunExposed(Suprapubic)	514	KLK13	ENSG00000167759.12	19	4.5477e-05	0.0015917	35	0.010255	Yes	No
Skin-NotSunExposed(Suprapubic)	514	KLK14	ENSG00000129437.9	19	0.000104852	0.00366983	35	0.0137364	Yes	No
Skin-NotSunExposed(Suprapubic)	514	CTU1	ENSG00000142544.6	19	0.000101584	0.00365703	36	0.0137127	Yes	No
Skin-NotSunExposed(Suprapubic)	514	SIGLEC9	ENSG00000129450.8	19	6.60444e-05	0.0023776	36	0.0117151	Yes	No
Skin-NotSunExposed(Suprapubic)	514	SIGLEC7	ENSG00000168995.13	19	0.000707789	0.0254804	36	0.034664	Yes	No
Skin-NotSunExposed(Suprapubic)	514	CD33	ENSG00000105383.14	19	1.31594e-09	4.73738e-08	36	4.53816e-05	Yes	Yes
Skin-NotSunExposed(Suprapubic)	514	IGLON5	ENSG00000142549.9	19	0.000309632	0.0111468	36	0.0221217	Yes	No
Skin-NotSunExposed(Suprapubic)	514	VSIG10L	ENSG00000186806.5	19	0.00120474	0.0433707	36	0.0505177	No	No
Skin-NotSunExposed(Suprapubic)	514	ETFB	ENSG00000105379.9	19	0.000184318	0.00681977	37	0.0176191	Yes	No
Skin-NotSunExposed(Suprapubic)	514	CLDND2	ENSG00000160318.6	19	0.000247556	0.008912	36	0.0198583	Yes	No
Skin-NotSunExposed(Suprapubic)	514	NKG7	ENSG00000105374.9	19	0.00068315	0.0252765	37	0.0345141	Yes	No
Skin-NotSunExposed(Suprapubic)	514	SIGLEC10	ENSG00000142512.14	19	0.000210967	0.00780577	37	0.0186752	Yes	No
Skin-NotSunExposed(Suprapubic)	514	SIGLEC8	ENSG00000105366.15	19	0.000182722	0.0067607	37	0.0175512	Yes	No
Skin-NotSunExposed(Suprapubic)	514	SIGLEC12	ENSG00000254521.6	19	0.000262052	0.00995796	38	0.020969	Yes	No
Skin-NotSunExposed(Suprapubic)	514	SIGLEC6	ENSG00000105492.15	19	0.00019416	0.00737806	38	0.0182184	Yes	No
Skin-NotSunExposed(Suprapubic)	514	ZNF175	ENSG00000105497.7	19	0.000195179	0.00761197	39	0.0184997	Yes	No
Skin-NotSunExposed(Suprapubic)	514	SIGLEC5	ENSG00000105501.12	19	0.000452529	0.0176486	39	0.027913	Yes	No
Skin-NotSunExposed(Suprapubic)	514	SIGLEC14	ENSG00000254415.3	19	1.55089e-06	6.04848e-05	39	0.00303274	Yes	Yes
Skin-NotSunExposed(Suprapubic)	514	SPACA6P-AS	ENSG00000269959.1	19	5.85605e-05	0.00234242	40	0.0116806	Yes	No
Skin-NotSunExposed(Suprapubic)	514	SPACA6	ENSG00000182310.13	19	0.000101511	0.00406045	40	0.0142563	Yes	No
Skin-NotSunExposed(Suprapubic)	514	HAS1	ENSG00000105509.10	19	0.000888242	0.0355297	40	0.0435707	Yes	No
Skin-NotSunExposed(Suprapubic)	514	FPR1	ENSG00000171051.8	19	1.54057e-05	0.000647038	42	0.00765613	Yes	Yes
Skin-NotSunExposed(Suprapubic)	514	FPR2	ENSG00000171049.8	19	0.000274047	0.0112359	41	0.0221841	Yes	No
Skin-NotSunExposed(Suprapubic)	514	FPR3	ENSG00000187474.4	19	0.000237151	0.00972321	41	0.0207429	Yes	No
Skin-NotSunExposed(Suprapubic)	514	ZNF577	ENSG00000161551.14	19	0.000881959	0.0370423	42	0.0448817	Yes	No
Skin-NotSunExposed(Suprapubic)	514	ZNF649	ENSG00000198093.10	19	0.00016069	0.00658829	41	0.0173945	Yes	No
Skin-NotSunExposed(Suprapubic)	514	ZNF613	ENSG00000176024.17	19	0.00013776	0.00564816	41	0.0162827	Yes	No
Skin-NotSunExposed(Suprapubic)	514	ZNF350	ENSG00000256683.6	19	1.09907e-05	0.000450619	41	0.00678373	Yes	Yes
Skin-NotSunExposed(Suprapubic)	514	ZNF615	ENSG00000197619.13	19	0.000258875	0.0106139	41	0.0215726	Yes	No
Skin-NotSunExposed(Suprapubic)	514	ZNF614	ENSG00000142556.18	19	2.1502e-06	8.8158e-05	41	0.00363068	Yes	Yes
Skin-NotSunExposed(Suprapubic)	514	ZNF432	ENSG00000256087.6	19	3.9586e-05	0.00162303	41	0.0103724	Yes	No
Skin-NotSunExposed(Suprapubic)	514	ZNF841	ENSG00000197608.11	19	2.34091e-05	0.000959775	41	0.00878715	Yes	Yes
Skin-NotSunExposed(Suprapubic)	514	ZNF616	ENSG00000204611.6	19	0.000667221	0.0273561	41	0.0362901	Yes	No
Skin-NotSunExposed(Suprapubic)	514	ZNF836	ENSG00000196267.12	19	0.000133282	0.00546457	41	0.0160867	Yes	No
Skin-NotSunExposed(Suprapubic)	514	PPP2R1A	ENSG00000105568.17	19	0.000968996	0.0406978	42	0.0481564	Yes	No
Skin-NotSunExposed(Suprapubic)	514	ZNF766	ENSG00000196214.10	19	4.23665e-05	0.00182176	43	0.010762	Yes	No
Skin-NotSunExposed(Suprapubic)	514	ZNF480	ENSG00000198464.13	19	0.00018231	0.00783933	43	0.0186919	Yes	No
Skin-NotSunExposed(Suprapubic)	514	ZNF610	ENSG00000167554.14	19	2.48184e-05	0.00109201	44	0.00920171	Yes	Yes
Skin-NotSunExposed(Suprapubic)	514	ZNF880	ENSG00000221923.8	19	1.26656e-05	0.000544623	43	0.00720398	Yes	Yes
Skin-NotSunExposed(Suprapubic)	514	ZNF528	ENSG00000167555.13	19	0.000364752	0.0160491	44	0.0266743	Yes	No
Skin-NotSunExposed(Suprapubic)	514	ZNF534	ENSG00000198633.10	19	3.43259e-05	0.00151034	44	0.0100858	Yes	No
Skin-NotSunExposed(Suprapubic)	514	ZNF578	ENSG00000258405.9	19	0.00178845	0.0822687	46	0.0860609	No	No
Skin-NotSunExposed(Suprapubic)	514	ZNF808	ENSG00000198482.11	19	0.000274637	0.0123586	45	0.0232857	Yes	No
Skin-NotSunExposed(Suprapubic)	514	ZNF701	ENSG00000167562.12	19	0.000575107	0.0258798	45	0.0350189	Yes	No
Skin-NotSunExposed(Suprapubic)	514	ZNF83	ENSG00000167766.18	19	1.43384e-07	6.73905e-06	47	0.000999707	Yes	Yes
Skin-NotSunExposed(Suprapubic)	514	ZNF611	ENSG00000213020.9	19	7.11665e-05	0.00327366	46	0.0132463	Yes	No
Skin-NotSunExposed(Suprapubic)	514	ZNF600	ENSG00000189190.9	19	7.89481e-05	0.00363161	46	0.013691	Yes	No
Skin-NotSunExposed(Suprapubic)	514	ZNF28	ENSG00000198538.10	19	0.000119776	0.0055097	46	0.0161459	Yes	No
Skin-NotSunExposed(Suprapubic)	514	ZNF468	ENSG00000204604.9	19	0.000315453	0.0145109	46	0.0252311	Yes	No
Skin-NotSunExposed(Suprapubic)	514	ZNF320	ENSG00000182986.12	19	5.06567e-05	0.00233021	46	0.0116602	Yes	No
Skin-NotSunExposed(Suprapubic)	514	ZNF888	ENSG00000213793.5	19	5.50937e-05	0.00247922	45	0.0118748	Yes	No
Skin-NotSunExposed(Suprapubic)	514	CTD-2331H12.7	ENSG00000269646.1	19	0.00103249	0.0464621	45	0.053253	No	No
Skin-NotSunExposed(Suprapubic)	514	ZNF816	ENSG00000180257.13	19	0.00117774	0.0529984	45	0.0590657	No	No
Skin-NotSunExposed(Suprapubic)	514	ZNF160	ENSG00000170949.17	19	0.000394236	0.0181348	46	0.0283147	Yes	No
Skin-NotSunExposed(Suprapubic)	514	ZNF415	ENSG00000170954.11	19	0.00154613	0.0695759	45	0.0743207	No	No
Skin-NotSunExposed(Suprapubic)	514	ZNF347	ENSG00000197937.12	19	0.000420522	0.0189235	45	0.0289604	Yes	No
Skin-NotSunExposed(Suprapubic)	514	ZNF665	ENSG00000197497.10	19	3.22891e-05	0.00145301	45	0.00996842	Yes	Yes
Skin-NotSunExposed(Suprapubic)	514	ZNF677	ENSG00000197928.10	19	9.27668e-05	0.00426727	46	0.0145447	Yes	No
Skin-NotSunExposed(Suprapubic)	514	ZNF845	ENSG00000213799.11	19	0.000245184	0.0112785	46	0.0222305	Yes	No
Skin-NotSunExposed(Suprapubic)	514	ZNF525	ENSG00000203326.11	19	5.34599e-06	0.000245915	46	0.00542774	Yes	Yes
Skin-NotSunExposed(Suprapubic)	514	ZNF765	ENSG00000196417.12	19	5.53691e-06	0.000254698	46	0.00551876	Yes	Yes
Skin-NotSunExposed(Suprapubic)	514	ZNF761	ENSG00000160336.14	19	1.43082e-05	0.000658177	46	0.00769847	Yes	Yes
Skin-NotSunExposed(Suprapubic)	514	ZNF813	ENSG00000198346.10	19	0.000311069	0.0143092	46	0.02504	Yes	No
Skin-NotSunExposed(Suprapubic)	514	ZNF331	ENSG00000130844.16	19	7.19678e-05	0.00331052	46	0.0132893	Yes	No
Skin-NotSunExposed(Suprapubic)	514	NLRP12	ENSG00000142405.21	19	0.000169746	0.00780834	46	0.0186752	Yes	No
Skin-NotSunExposed(Suprapubic)	514	AC008440.10	ENSG00000232324.1	19	6.766e-05	0.00311236	46	0.0130081	Yes	No
Skin-NotSunExposed(Suprapubic)	514	MYADM	ENSG00000179820.15	19	4.39751e-09	2.02285e-07	46	0.000118768	Yes	Yes
Skin-NotSunExposed(Suprapubic)	514	PRKCG	ENSG00000126583.10	19	8.68191e-06	0.00040805	47	0.00655165	Yes	Yes
Skin-NotSunExposed(Suprapubic)	514	CACNG8	ENSG00000142408.4	19	4.24995e-05	0.00199748	47	0.0110886	Yes	No
Skin-NotSunExposed(Suprapubic)	514	OSCAR	ENSG00000170909.13	19	1.87934e-07	8.8329e-06	47	0.00113217	Yes	Yes
Skin-NotSunExposed(Suprapubic)	514	NDUFA3	ENSG00000170906.15	19	0.000254775	0.0119744	47	0.0229152	Yes	No
Skin-NotSunExposed(Suprapubic)	514	TFPT	ENSG00000105619.13	19	7.73788e-05	0.0036368	47	0.0136912	Yes	No
Skin-NotSunExposed(Suprapubic)	514	PRPF31	ENSG00000105618.13	19	1.76464e-05	0.000829382	47	0.00835839	Yes	Yes
Skin-NotSunExposed(Suprapubic)	514	CNOT3	ENSG00000088038.17	19	0.00187012	0.0878955	47	0.091359	No	No
Skin-NotSunExposed(Suprapubic)	514	LENG1	ENSG00000105617.3	19	0.000252597	0.0118721	47	0.0228273	Yes	No
Skin-NotSunExposed(Suprapubic)	514	TMC4	ENSG00000167608.11	19	0.00130619	0.0613908	47	0.0667806	No	No
Skin-NotSunExposed(Suprapubic)	514	MBOAT7	ENSG00000125505.16	19	9.95798e-05	0.00468025	47	0.015171	Yes	No
Skin-NotSunExposed(Suprapubic)	514	TSEN34	ENSG00000170892.10	19	8.85846e-05	0.00416348	47	0.0144163	Yes	No
Skin-NotSunExposed(Suprapubic)	514	RPS9	ENSG00000170889.13	19	0.000757208	0.036346	48	0.0442586	Yes	No
Skin-NotSunExposed(Suprapubic)	514	LILRB3	ENSG00000204577.11	19	0.000185106	0.00869997	47	0.0196364	Yes	No
Skin-NotSunExposed(Suprapubic)	514	LILRA6	ENSG00000244482.10	19	0.00027058	0.0127173	47	0.0236283	Yes	No
Skin-NotSunExposed(Suprapubic)	514	LILRB5	ENSG00000105609.16	19	0.000671546	0.0315626	47	0.0400245	Yes	No
Skin-NotSunExposed(Suprapubic)	514	LILRB2	ENSG00000131042.14	19	0.000123208	0.00566757	46	0.0163143	Yes	No
Skin-NotSunExposed(Suprapubic)	514	LILRA5	ENSG00000187116.13	19	0.000110053	0.00506245	46	0.0156405	Yes	No
Skin-NotSunExposed(Suprapubic)	514	LILRA4	ENSG00000239961.2	19	0.00020169	0.00927774	46	0.0202257	Yes	No
Skin-NotSunExposed(Suprapubic)	514	LAIR1	ENSG00000167613.15	19	0.000101257	0.00465783	46	0.0151389	Yes	No
Skin-NotSunExposed(Suprapubic)	514	TTYH1	ENSG00000167614.13	19	2.02398e-05	0.00091079	45	0.00864085	Yes	Yes
Skin-NotSunExposed(Suprapubic)	514	AC008746.12	ENSG00000267838.2	19	0.000161079	0.00708746	44	0.0178917	Yes	No
Skin-NotSunExposed(Suprapubic)	514	LENG8	ENSG00000167615.16	19	0.000262353	0.0115436	44	0.0224975	Yes	No
Skin-NotSunExposed(Suprapubic)	514	LENG9	ENSG00000275183.1	19	0.000683968	0.0300946	44	0.0386776	Yes	No
Skin-NotSunExposed(Suprapubic)	514	CDC42EP5	ENSG00000167617.2	19	4.4967e-05	0.00197855	44	0.0110635	Yes	No
Skin-NotSunExposed(Suprapubic)	514	LILRA2	ENSG00000239998.5	19	3.17553e-05	0.00136548	43	0.00976236	Yes	Yes
Skin-NotSunExposed(Suprapubic)	514	LILRA1	ENSG00000104974.11	19	0.000103217	0.00443835	43	0.0147752	Yes	No
Skin-NotSunExposed(Suprapubic)	514	LILRB1	ENSG00000104972.15	19	4.98266e-06	0.000214254	43	0.00520647	Yes	Yes
Skin-NotSunExposed(Suprapubic)	514	LILRB4	ENSG00000186818.12	19	6.52864e-05	0.00280732	43	0.0124452	Yes	No
Skin-NotSunExposed(Suprapubic)	514	FCAR	ENSG00000186431.18	19	0.00101586	0.0426659	42	0.0498916	Yes	No
Skin-NotSunExposed(Suprapubic)	514	CTB-61M7.2	ENSG00000268734.1	19	0.00037149	0.0156026	42	0.0262631	Yes	No
Skin-NotSunExposed(Suprapubic)	514	NLRP2	ENSG00000022556.15	19	3.59079e-05	0.00154404	43	0.0101435	Yes	No
Skin-NotSunExposed(Suprapubic)	514	GP6	ENSG00000088053.11	19	0.000199573	0.00878123	44	0.0197293	Yes	No
Skin-NotSunExposed(Suprapubic)	514	RDH13	ENSG00000160439.15	19	0.00015487	0.00681428	44	0.0176139	Yes	No
Skin-NotSunExposed(Suprapubic)	514	EPS8L1	ENSG00000131037.14	19	0.000808915	0.0355923	44	0.0436269	Yes	No
Skin-NotSunExposed(Suprapubic)	514	PPP1R12C	ENSG00000125503.12	19	1.96831e-05	0.000866057	44	0.00852059	Yes	Yes
Skin-NotSunExposed(Suprapubic)	514	TNNT1	ENSG00000105048.16	19	7.96434e-05	0.00350431	44	0.0135472	Yes	No
Skin-NotSunExposed(Suprapubic)	514	TNNI3	ENSG00000129991.12	19	0.000505925	0.0217548	43	0.0314877	Yes	No
Skin-NotSunExposed(Suprapubic)	514	DNAAF3	ENSG00000167646.13	19	0.000640701	0.0275502	43	0.0364498	Yes	No
Skin-NotSunExposed(Suprapubic)	514	SYT5	ENSG00000129990.14	19	9.72849e-06	0.000428054	44	0.00667038	Yes	Yes
Skin-NotSunExposed(Suprapubic)	514	PTPRH	ENSG00000080031.9	19	0.000118079	0.00519548	44	0.0157574	Yes	No
Skin-NotSunExposed(Suprapubic)	514	CTD-2587H24.10	ENSG00000267649.1	19	4.50026e-05	0.00198011	44	0.0110688	Yes	No
Skin-NotSunExposed(Suprapubic)	514	TMEM86B	ENSG00000180089.5	19	0.000675461	0.0297203	44	0.0383617	Yes	No
Skin-NotSunExposed(Suprapubic)	514	PPP6R1	ENSG00000105063.18	19	3.81064e-05	0.00167668	44	0.0105061	Yes	No
Skin-NotSunExposed(Suprapubic)	514	HSPBP1	ENSG00000133265.10	19	0.000101149	0.00445054	44	0.0148007	Yes	No
Skin-NotSunExposed(Suprapubic)	514	BRSK1	ENSG00000160469.16	19	3.43495e-05	0.00151138	44	0.0100858	Yes	No
Skin-NotSunExposed(Suprapubic)	514	TMEM150B	ENSG00000180061.9	19	0.000184958	0.00795319	43	0.0188288	Yes	No
Skin-NotSunExposed(Suprapubic)	514	KMT5C	ENSG00000133247.13	19	0.000223644	0.00961668	43	0.0206018	Yes	No
Skin-NotSunExposed(Suprapubic)	514	COX6B2	ENSG00000160471.12	19	2.72752e-05	0.00117283	43	0.00930786	Yes	Yes
Skin-NotSunExposed(Suprapubic)	514	FAM71E2	ENSG00000180043.11	19	0.000544129	0.0233975	43	0.0328927	Yes	No
Skin-NotSunExposed(Suprapubic)	514	IL11	ENSG00000095752.6	19	3.94019e-05	0.00169428	43	0.0105519	Yes	No
Skin-NotSunExposed(Suprapubic)	514	TMEM238	ENSG00000233493.3	19	0.000566298	0.0243508	43	0.0336785	Yes	No
Skin-NotSunExposed(Suprapubic)	514	RPL28	ENSG00000108107.14	19	4.63462e-05	0.00199289	43	0.0110868	Yes	No
Skin-NotSunExposed(Suprapubic)	514	UBE2S	ENSG00000108106.13	19	5.54235e-05	0.00238321	43	0.0117171	Yes	No
Skin-NotSunExposed(Suprapubic)	514	SHISA7	ENSG00000187902.11	19	0.000477985	0.0200754	42	0.0299687	Yes	No
Skin-NotSunExposed(Suprapubic)	514	ISOC2	ENSG00000063241.7	19	9.49712e-05	0.00398879	42	0.0141769	Yes	No
Skin-NotSunExposed(Suprapubic)	514	ZNF628	ENSG00000197483.9	19	0.000581819	0.0244364	42	0.0337379	Yes	No
Skin-NotSunExposed(Suprapubic)	514	NAT14	ENSG00000090971.4	19	0.000280154	0.0117665	42	0.0227082	Yes	No
Skin-NotSunExposed(Suprapubic)	514	SSC5D	ENSG00000179954.15	19	0.00035162	0.014768	42	0.0254754	Yes	No
Skin-NotSunExposed(Suprapubic)	514	SBK3	ENSG00000231274.5	19	0.000132202	0.00542027	41	0.0160341	Yes	No
Skin-NotSunExposed(Suprapubic)	514	ZNF579	ENSG00000218891.4	19	0.000155206	0.00636344	41	0.0171171	Yes	No
Skin-NotSunExposed(Suprapubic)	514	FIZ1	ENSG00000179943.7	19	0.000103294	0.00423504	41	0.0145	Yes	No
Skin-NotSunExposed(Suprapubic)	514	ZNF524	ENSG00000171443.6	19	0.000496185	0.0203436	41	0.0302324	Yes	No
Skin-NotSunExposed(Suprapubic)	514	ZNF865	ENSG00000261221.3	19	0.000348467	0.0142872	41	0.0250175	Yes	No
Skin-NotSunExposed(Suprapubic)	514	ZNF784	ENSG00000179922.5	19	0.00168485	0.0690787	41	0.0738486	No	No
Skin-NotSunExposed(Suprapubic)	514	ZNF580	ENSG00000213015.8	19	3.46307e-05	0.00141986	41	0.00987216	Yes	Yes
Skin-NotSunExposed(Suprapubic)	514	ZNF581	ENSG00000171425.9	19	0.00101821	0.0417466	41	0.0490877	Yes	No
Skin-NotSunExposed(Suprapubic)	514	CCDC106	ENSG00000173581.7	19	3.4866e-05	0.00142951	41	0.00989294	Yes	Yes
Skin-NotSunExposed(Suprapubic)	514	U2AF2	ENSG00000063244.12	19	0.000275651	0.0113017	41	0.0222492	Yes	No
Skin-NotSunExposed(Suprapubic)	514	EPN1	ENSG00000063245.14	19	0.00134099	0.0549804	41	0.0608919	No	No
Skin-NotSunExposed(Suprapubic)	514	NLRP9	ENSG00000185792.9	19	0.000217023	0.00889794	41	0.0198518	Yes	No
Skin-NotSunExposed(Suprapubic)	514	ZNF787	ENSG00000142409.5	19	4.97009e-05	0.00178923	36	0.0107199	Yes	No
Skin-NotSunExposed(Suprapubic)	514	ZNF444	ENSG00000167685.14	19	0.000410993	0.0147957	36	0.0254868	Yes	No
Skin-NotSunExposed(Suprapubic)	514	ZSCAN5A	ENSG00000131848.9	19	0.00043286	0.0160158	37	0.0266384	Yes	No
Skin-NotSunExposed(Suprapubic)	514	AC006116.20	ENSG00000267710.6	19	0.000193205	0.00695537	36	0.0177652	Yes	No
Skin-NotSunExposed(Suprapubic)	514	ZNF582	ENSG00000018869.16	19	0.00107384	0.0386582	36	0.0463181	Yes	No
Skin-NotSunExposed(Suprapubic)	514	ZNF582-AS1	ENSG00000267454.5	19	0.000130165	0.00468596	36	0.0151841	Yes	No
Skin-NotSunExposed(Suprapubic)	514	ZNF583	ENSG00000198440.9	19	5.36417e-05	0.0019311	36	0.01095	Yes	No
Skin-NotSunExposed(Suprapubic)	514	ZNF667	ENSG00000198046.11	19	0.000475017	0.0171006	36	0.0275055	Yes	No
Skin-NotSunExposed(Suprapubic)	514	ZNF667-AS1	ENSG00000166770.10	19	0.000248839	0.0089582	36	0.0199007	Yes	No
Skin-NotSunExposed(Suprapubic)	514	ZNF471	ENSG00000196263.7	19	9.44672e-05	0.00340082	36	0.0134217	Yes	No
Skin-NotSunExposed(Suprapubic)	514	AC005498.3	ENSG00000267421.6	19	0.000208792	0.00751652	36	0.0184062	Yes	No
Skin-NotSunExposed(Suprapubic)	514	ZFP28	ENSG00000196867.7	19	1.95305e-05	0.000703097	36	0.00787511	Yes	Yes
Skin-NotSunExposed(Suprapubic)	514	ZNF470	ENSG00000197016.11	19	0.00151046	0.0528659	35	0.0589302	No	No
Skin-NotSunExposed(Suprapubic)	514	ZNF71	ENSG00000197951.8	19	0.000562457	0.019686	35	0.0296438	Yes	No
Skin-NotSunExposed(Suprapubic)	514	SMIM17	ENSG00000268182.5	19	1.79159e-05	0.000627057	35	0.00754863	Yes	Yes
Skin-NotSunExposed(Suprapubic)	514	ZNF835	ENSG00000127903.13	19	0.00121636	0.0425727	35	0.0498146	Yes	No
Skin-NotSunExposed(Suprapubic)	514	AC007228.9	ENSG00000268568.1	19	3.34486e-05	0.0011707	35	0.00930786	Yes	Yes
Skin-NotSunExposed(Suprapubic)	514	PEG3	ENSG00000198300.12	19	0.000241351	0.00820595	34	0.0190884	Yes	No
Skin-NotSunExposed(Suprapubic)	514	ZNF264	ENSG00000083844.10	19	0.000193773	0.00600695	31	0.0166981	Yes	No
Skin-NotSunExposed(Suprapubic)	514	AURKC	ENSG00000105146.12	19	3.46801e-05	0.00107508	31	0.0091352	Yes	Yes
Skin-NotSunExposed(Suprapubic)	514	ZNF805	ENSG00000204524.6	19	0.000780329	0.0241902	31	0.0335321	Yes	No
Skin-NotSunExposed(Suprapubic)	514	CTC-444N24.8	ENSG00000268713.1	19	5.76795e-05	0.00173039	30	0.0106131	Yes	No
Skin-NotSunExposed(Suprapubic)	514	ZNF460	ENSG00000197714.8	19	0.00109365	0.0339032	31	0.0421497	Yes	No
Skin-NotSunExposed(Suprapubic)	514	CTC-444N24.11	ENSG00000268205.1	19	0.000107629	0.00333649	31	0.0133145	Yes	No
Skin-NotSunExposed(Suprapubic)	514	ZNF543	ENSG00000178229.7	19	0.000871226	0.027008	31	0.0360153	Yes	No
Skin-NotSunExposed(Suprapubic)	514	ZNF304	ENSG00000131845.14	19	2.36303e-05	0.000732539	31	0.00796371	Yes	Yes
Skin-NotSunExposed(Suprapubic)	514	ZNF547	ENSG00000152433.14	19	0.000295257	0.00915296	31	0.0200889	Yes	No
Skin-NotSunExposed(Suprapubic)	514	TRAPPC2B	ENSG00000256060.2	19	0.000271324	0.00813973	30	0.019023	Yes	No
Skin-NotSunExposed(Suprapubic)	514	ZNF548	ENSG00000188785.11	19	0.000334373	0.0103656	31	0.0213734	Yes	No
Skin-NotSunExposed(Suprapubic)	514	ZNF17	ENSG00000186272.12	19	0.000580023	0.0179807	31	0.0282005	Yes	No
Skin-NotSunExposed(Suprapubic)	514	ZNF749	ENSG00000186230.6	19	0.000337355	0.010458	31	0.0214644	Yes	No
Skin-NotSunExposed(Suprapubic)	514	VN1R1	ENSG00000178201.4	19	0.000201536	0.00624762	31	0.0170013	Yes	No
Skin-NotSunExposed(Suprapubic)	514	ZNF772	ENSG00000197128.11	19	0.000267635	0.00829668	31	0.0191687	Yes	No
Skin-NotSunExposed(Suprapubic)	514	ZNF419	ENSG00000105136.20	19	0.000747006	0.0231572	31	0.0326681	Yes	No
Skin-NotSunExposed(Suprapubic)	514	ZNF773	ENSG00000152439.12	19	0.000448173	0.0138934	31	0.0246826	Yes	No
Skin-NotSunExposed(Suprapubic)	514	ZNF549	ENSG00000121406.8	19	0.000390925	0.0121187	31	0.0230772	Yes	No
Skin-NotSunExposed(Suprapubic)	514	ZNF550	ENSG00000251369.8	19	0.000423579	0.0127074	30	0.0236283	Yes	No
Skin-NotSunExposed(Suprapubic)	514	ZNF416	ENSG00000083817.8	19	0.0002159	0.006477	30	0.0172603	Yes	No
Skin-NotSunExposed(Suprapubic)	514	ZIK1	ENSG00000171649.11	19	0.000398949	0.0119685	30	0.0229135	Yes	No
Skin-NotSunExposed(Suprapubic)	514	ZNF530	ENSG00000183647.10	19	0.000417421	0.0125226	30	0.023442	Yes	No
Skin-NotSunExposed(Suprapubic)	514	ZNF134	ENSG00000213762.11	19	7.41116e-05	0.00222335	30	0.0115028	Yes	No
Skin-NotSunExposed(Suprapubic)	514	ZNF211	ENSG00000121417.13	19	2.61223e-06	7.57547e-05	29	0.00336661	Yes	Yes
Skin-NotSunExposed(Suprapubic)	514	ZSCAN4	ENSG00000180532.10	19	6.18042e-05	0.00173052	28	0.0106131	Yes	No
Skin-NotSunExposed(Suprapubic)	514	ZNF551	ENSG00000204519.10	19	0.00155881	0.0436466	28	0.0507449	No	No
Skin-NotSunExposed(Suprapubic)	514	ZNF154	ENSG00000179909.15	19	0.000197007	0.0055162	28	0.0161597	Yes	No
Skin-NotSunExposed(Suprapubic)	514	ZNF671	ENSG00000083814.13	19	0.00282223	0.0762002	27	0.0804711	No	No
Skin-NotSunExposed(Suprapubic)	514	ZNF776	ENSG00000152443.12	19	0.000146951	0.00396768	27	0.0141461	Yes	No
Skin-NotSunExposed(Suprapubic)	514	ZNF586	ENSG00000083828.15	19	0.00056989	0.0148171	26	0.0254999	Yes	No
Skin-NotSunExposed(Suprapubic)	514	ZNF552	ENSG00000178935.5	19	0.0032291	0.0839567	26	0.0876403	No	No
Skin-NotSunExposed(Suprapubic)	514	ZNF587B	ENSG00000269343.6	19	0.000166656	0.00433305	26	0.0146336	Yes	No
Skin-NotSunExposed(Suprapubic)	514	ZNF814	ENSG00000204514.9	19	0.000621357	0.0161553	26	0.0267652	Yes	No
Skin-NotSunExposed(Suprapubic)	514	ZNF587	ENSG00000198466.11	19	0.000118437	0.00307937	26	0.012971	Yes	No
Skin-NotSunExposed(Suprapubic)	514	ZNF417	ENSG00000173480.10	19	0.00036927	0.00923175	25	0.0201792	Yes	No
Skin-NotSunExposed(Suprapubic)	514	ZNF418	ENSG00000196724.12	19	0.00130421	0.0326051	25	0.0409669	Yes	No
Skin-NotSunExposed(Suprapubic)	514	ZNF256	ENSG00000152454.3	19	0.000502667	0.012064	24	0.02301	Yes	No
Skin-NotSunExposed(Suprapubic)	514	C19orf18	ENSG00000177025.3	19	0.000225415	0.00540997	24	0.0160291	Yes	No
Skin-NotSunExposed(Suprapubic)	514	ZNF606	ENSG00000166704.11	19	6.50068e-05	0.00156016	24	0.0101956	Yes	No
Skin-NotSunExposed(Suprapubic)	514	ZSCAN1	ENSG00000152467.9	19	0.00222158	0.0510964	23	0.0573229	No	No
Skin-NotSunExposed(Suprapubic)	514	ZNF135	ENSG00000176293.19	19	4.02859e-05	0.000886289	22	0.0085805	Yes	Yes
Skin-NotSunExposed(Suprapubic)	514	ZSCAN18	ENSG00000121413.12	19	0.000591468	0.0130123	22	0.0238819	Yes	No
Skin-NotSunExposed(Suprapubic)	514	ZNF329	ENSG00000181894.14	19	0.000359933	0.0075586	21	0.0184416	Yes	No
Skin-NotSunExposed(Suprapubic)	514	ZNF274	ENSG00000171606.17	19	0.00147847	0.0295694	20	0.0382619	Yes	No
Skin-NotSunExposed(Suprapubic)	514	ZNF544	ENSG00000198131.13	19	0.000268679	0.00510491	19	0.0156629	Yes	No
Skin-NotSunExposed(Suprapubic)	514	ZNF8	ENSG00000278129.1	19	0.00319898	0.0575817	18	0.0633183	No	No
Skin-NotSunExposed(Suprapubic)	514	ERVK3-1	ENSG00000142396.10	19	8.79704e-05	0.00158347	18	0.0102519	Yes	No
Skin-NotSunExposed(Suprapubic)	514	ZSCAN22	ENSG00000182318.5	19	0.00289767	0.052158	18	0.0582589	No	No
Skin-NotSunExposed(Suprapubic)	514	A1BG	ENSG00000121410.11	19	0.000211417	0.00359409	17	0.0136513	Yes	No
Skin-NotSunExposed(Suprapubic)	514	ZNF497	ENSG00000174586.10	19	0.00359432	0.0611034	17	0.0665118	No	No
Skin-NotSunExposed(Suprapubic)	514	ZNF837	ENSG00000152475.6	19	0.000721014	0.0122572	17	0.0231979	Yes	No
Skin-NotSunExposed(Suprapubic)	514	RPS5	ENSG00000083845.8	19	0.000791983	0.0126717	16	0.0235899	Yes	No
Skin-NotSunExposed(Suprapubic)	514	RNF225	ENSG00000269855.2	19	1.29137e-05	0.00020662	16	0.00510075	Yes	Yes
Skin-NotSunExposed(Suprapubic)	514	CTD-2619J13.13	ENSG00000268307.1	19	0.000216288	0.0034606	16	0.0134842	Yes	No
Skin-NotSunExposed(Suprapubic)	514	ZNF584	ENSG00000171574.17	19	0.000175873	0.00281397	16	0.0124555	Yes	No
Skin-NotSunExposed(Suprapubic)	514	CTD-2619J13.14	ENSG00000232098.3	19	0.000134219	0.0021475	16	0.0113426	Yes	No
Skin-NotSunExposed(Suprapubic)	514	CTD-2619J13.17	ENSG00000268912.1	19	0.0010516	0.0168256	16	0.0272774	Yes	No
Skin-NotSunExposed(Suprapubic)	514	ZNF132	ENSG00000131849.11	19	0.00124283	0.0198853	16	0.0298008	Yes	No
Skin-NotSunExposed(Suprapubic)	514	CTD-2619J13.19	ENSG00000269473.1	19	0.000181814	0.00290902	16	0.0126215	Yes	No
Skin-NotSunExposed(Suprapubic)	514	ZNF324B	ENSG00000249471.7	19	4.71157e-05	0.000753851	16	0.00807109	Yes	Yes
Skin-NotSunExposed(Suprapubic)	514	ZNF324	ENSG00000083812.11	19	0.00484402	0.0775044	16	0.0816684	No	No
Skin-NotSunExposed(Suprapubic)	514	ZNF446	ENSG00000083838.15	19	0.00122116	0.0183175	15	0.0284759	Yes	No
Skin-NotSunExposed(Suprapubic)	514	SLC27A5	ENSG00000083807.9	19	0.000703943	0.0105592	15	0.0215532	Yes	No
Skin-NotSunExposed(Suprapubic)	514	ZBTB45	ENSG00000119574.12	19	0.000247935	0.00371902	15	0.013803	Yes	No
Skin-NotSunExposed(Suprapubic)	514	TRIM28	ENSG00000130726.11	19	0.00342121	0.0478969	14	0.0545676	No	No
Skin-NotSunExposed(Suprapubic)	514	CHMP2A	ENSG00000130724.8	19	0.00773103	0.108234	14	0.110667	No	No
Skin-NotSunExposed(Suprapubic)	514	UBE2M	ENSG00000130725.7	19	0.00111679	0.015635	14	0.0262903	Yes	No
Skin-NotSunExposed(Suprapubic)	514	MZF1	ENSG00000099326.8	19	0.00177304	0.0248226	14	0.0340953	Yes	No
Skin-NotSunExposed(Suprapubic)	514	C20orf96	ENSG00000196476.11	20	0.000703989	0.0161917	23	0.0267875	Yes	No
Skin-NotSunExposed(Suprapubic)	514	ZCCHC3	ENSG00000247315.3	20	0.000232072	0.00533765	23	0.0159577	Yes	No
Skin-NotSunExposed(Suprapubic)	514	SOX12	ENSG00000177732.8	20	0.000220026	0.00506061	23	0.0156405	Yes	No
Skin-NotSunExposed(Suprapubic)	514	NRSN2	ENSG00000125841.12	20	0.000584474	0.0140274	24	0.0248162	Yes	No
Skin-NotSunExposed(Suprapubic)	514	TRIB3	ENSG00000101255.10	20	0.000313716	0.00752918	24	0.0184126	Yes	No
Skin-NotSunExposed(Suprapubic)	514	RBCK1	ENSG00000125826.20	20	0.000527447	0.0131862	25	0.0240386	Yes	No
Skin-NotSunExposed(Suprapubic)	514	TBC1D20	ENSG00000125875.13	20	0.00019592	0.004898	25	0.0154396	Yes	No
Skin-NotSunExposed(Suprapubic)	514	CSNK2A1	ENSG00000101266.17	20	2.90669e-06	7.55741e-05	26	0.00336661	Yes	Yes
Skin-NotSunExposed(Suprapubic)	514	TCF15	ENSG00000125878.6	20	0.00188612	0.0509253	27	0.0571697	No	No
Skin-NotSunExposed(Suprapubic)	514	SRXN1	ENSG00000271303.1	20	0.00039422	0.0110381	28	0.0220258	Yes	No
Skin-NotSunExposed(Suprapubic)	514	SLC52A3	ENSG00000101276.14	20	0.000603657	0.0181097	30	0.0282883	Yes	No
Skin-NotSunExposed(Suprapubic)	514	FAM110A	ENSG00000125898.12	20	0.00013837	0.00428947	31	0.0145794	Yes	No
Skin-NotSunExposed(Suprapubic)	514	ANGPT4	ENSG00000101280.7	20	0.0018559	0.0593888	32	0.064964	No	No
Skin-NotSunExposed(Suprapubic)	514	RSPO4	ENSG00000101282.8	20	0.000190234	0.00646795	34	0.0172521	Yes	No
Skin-NotSunExposed(Suprapubic)	514	PSMF1	ENSG00000125818.17	20	0.000371916	0.013389	36	0.0242444	Yes	No
Skin-NotSunExposed(Suprapubic)	514	TMEM74B	ENSG00000125895.5	20	0.000565762	0.0192359	34	0.0292028	Yes	No
Skin-NotSunExposed(Suprapubic)	514	C20orf202	ENSG00000215595.1	20	0.000919175	0.0312519	34	0.0397552	Yes	No
Skin-NotSunExposed(Suprapubic)	514	SNPH	ENSG00000101298.13	20	0.000259436	0.00882083	34	0.0197697	Yes	No
Skin-NotSunExposed(Suprapubic)	514	SDCBP2	ENSG00000125775.14	20	0.000151917	0.00516517	34	0.0157142	Yes	No
Skin-NotSunExposed(Suprapubic)	514	FKBP1A	ENSG00000088832.16	20	0.000459363	0.0156183	34	0.0262872	Yes	No
Skin-NotSunExposed(Suprapubic)	514	NSFL1C	ENSG00000088833.17	20	0.00227373	0.077307	34	0.0814886	No	No
Skin-NotSunExposed(Suprapubic)	514	SIRPB2	ENSG00000196209.12	20	0.00081802	0.0278127	34	0.0366772	Yes	No
Skin-NotSunExposed(Suprapubic)	514	SIRPB1	ENSG00000101307.15	20	4.08061e-06	0.000138741	34	0.00434634	Yes	Yes
Skin-NotSunExposed(Suprapubic)	514	SIRPG	ENSG00000089012.14	20	0.000598831	0.0203602	34	0.0302388	Yes	No
Skin-NotSunExposed(Suprapubic)	514	RP5-968J1.1	ENSG00000230839.1	20	0.000131603	0.00434288	33	0.0146336	Yes	No
Skin-NotSunExposed(Suprapubic)	514	SIRPA	ENSG00000198053.11	20	0.00080117	0.0264386	33	0.0355293	Yes	No
Skin-NotSunExposed(Suprapubic)	514	PDYN	ENSG00000101327.8	20	0.000318058	0.00985979	31	0.0208672	Yes	No
Skin-NotSunExposed(Suprapubic)	514	STK35	ENSG00000125834.12	20	0.00034944	0.0108326	31	0.0218054	Yes	No
Skin-NotSunExposed(Suprapubic)	514	RP11-128M1.1	ENSG00000226644.5	20	0.000136019	0.00421659	31	0.01448	Yes	No
Skin-NotSunExposed(Suprapubic)	514	TGM3	ENSG00000125780.11	20	0.000248057	0.00793783	32	0.0188126	Yes	No
Skin-NotSunExposed(Suprapubic)	514	TGM6	ENSG00000166948.9	20	0.00018141	0.00580512	32	0.0164495	Yes	No
Skin-NotSunExposed(Suprapubic)	514	SNRPB	ENSG00000125835.18	20	0.00261625	0.0837199	32	0.0874281	No	No
Skin-NotSunExposed(Suprapubic)	514	ZNF343	ENSG00000088876.11	20	0.000466138	0.0149164	32	0.0255876	Yes	No
Skin-NotSunExposed(Suprapubic)	514	TMC2	ENSG00000149488.12	20	0.000128443	0.00423862	33	0.0145022	Yes	No
Skin-NotSunExposed(Suprapubic)	514	NOP56	ENSG00000101361.16	20	0.000584837	0.0187148	32	0.0287984	Yes	No
Skin-NotSunExposed(Suprapubic)	514	IDH3B	ENSG00000101365.20	20	0.000300142	0.00960454	32	0.0205838	Yes	No
Skin-NotSunExposed(Suprapubic)	514	EBF4	ENSG00000088881.20	20	0.00231564	0.0764161	33	0.0806757	No	No
Skin-NotSunExposed(Suprapubic)	514	CPXM1	ENSG00000088882.7	20	0.000305435	0.00946848	31	0.0204393	Yes	No
Skin-NotSunExposed(Suprapubic)	514	PCED1A	ENSG00000132635.16	20	0.00065865	0.0210768	32	0.030927	Yes	No
Skin-NotSunExposed(Suprapubic)	514	VPS16	ENSG00000215305.9	20	7.94587e-05	0.00254268	32	0.0120112	Yes	No
Skin-NotSunExposed(Suprapubic)	514	PTPRA	ENSG00000132670.20	20	5.73226e-06	0.000194897	34	0.00504597	Yes	Yes
Skin-NotSunExposed(Suprapubic)	514	GNRH2	ENSG00000125787.11	20	5.4805e-05	0.00169895	31	0.0105519	Yes	No
Skin-NotSunExposed(Suprapubic)	514	MRPS26	ENSG00000125901.5	20	0.00019533	0.00605523	31	0.0167596	Yes	No
Skin-NotSunExposed(Suprapubic)	514	OXT	ENSG00000101405.3	20	0.00219832	0.0681481	31	0.0729454	No	No
Skin-NotSunExposed(Suprapubic)	514	UBOX5	ENSG00000185019.16	20	0.000121678	0.00401538	33	0.0142104	Yes	No
Skin-NotSunExposed(Suprapubic)	514	FASTKD5	ENSG00000215251.3	20	0.000114276	0.00365682	32	0.0137127	Yes	No
Skin-NotSunExposed(Suprapubic)	514	LZTS3	ENSG00000088899.14	20	0.000478575	0.015793	33	0.0264271	Yes	No
Skin-NotSunExposed(Suprapubic)	514	DDRGK1	ENSG00000198171.12	20	6.935e-06	0.000228855	33	0.00534141	Yes	Yes
Skin-NotSunExposed(Suprapubic)	514	ITPA	ENSG00000125877.12	20	0.00134397	0.0443511	33	0.0513704	No	No
Skin-NotSunExposed(Suprapubic)	514	SLC4A11	ENSG00000088836.12	20	0.000281127	0.00927718	33	0.0202257	Yes	No
Skin-NotSunExposed(Suprapubic)	514	RP4-794I6.4	ENSG00000277287.1	20	4.59039e-05	0.00146892	32	0.00999322	Yes	Yes
Skin-NotSunExposed(Suprapubic)	514	C20orf194	ENSG00000088854.12	20	1.582e-05	0.000553702	35	0.00723989	Yes	Yes
Skin-NotSunExposed(Suprapubic)	514	ATRN	ENSG00000088812.17	20	0.000220917	0.00795302	36	0.0188288	Yes	No
Skin-NotSunExposed(Suprapubic)	514	ADAM33	ENSG00000149451.17	20	9.17859e-05	0.00302894	33	0.0128537	Yes	No
Skin-NotSunExposed(Suprapubic)	514	SIGLEC1	ENSG00000088827.12	20	1.24138e-05	0.000409657	33	0.00655199	Yes	Yes
Skin-NotSunExposed(Suprapubic)	514	HSPA12B	ENSG00000132622.10	20	0.00264885	0.0874119	33	0.0909134	No	No
Skin-NotSunExposed(Suprapubic)	514	C20orf27	ENSG00000101220.17	20	0.000139007	0.00472625	34	0.0152554	Yes	No
Skin-NotSunExposed(Suprapubic)	514	SPEF1	ENSG00000101222.12	20	2.23984e-05	0.000739148	33	0.00800159	Yes	Yes
Skin-NotSunExposed(Suprapubic)	514	CENPB	ENSG00000125817.7	20	0.000105254	0.00347338	33	0.013498	Yes	No
Skin-NotSunExposed(Suprapubic)	514	CDC25B	ENSG00000101224.17	20	0.000134959	0.0045886	34	0.0150318	Yes	No
Skin-NotSunExposed(Suprapubic)	514	LINC01730	ENSG00000275491.1	20	8.15993e-05	0.00277437	34	0.0124039	Yes	No
Skin-NotSunExposed(Suprapubic)	514	AP5S1	ENSG00000125843.10	20	0.000139083	0.00472883	34	0.0152554	Yes	No
Skin-NotSunExposed(Suprapubic)	514	MAVS	ENSG00000088888.17	20	0.000413042	0.0140434	34	0.0248256	Yes	No
Skin-NotSunExposed(Suprapubic)	514	PANK2	ENSG00000125779.21	20	0.000748343	0.026192	35	0.0352996	Yes	No
Skin-NotSunExposed(Suprapubic)	514	RNF24	ENSG00000101236.16	20	2.26897e-05	0.000794139	35	0.00823415	Yes	Yes
Skin-NotSunExposed(Suprapubic)	514	SMOX	ENSG00000088826.17	20	7.58173e-05	0.00272942	36	0.0123495	Yes	No
Skin-NotSunExposed(Suprapubic)	514	ADRA1D	ENSG00000171873.7	20	9.79553e-05	0.00342843	35	0.0134612	Yes	No
Skin-NotSunExposed(Suprapubic)	514	PRNP	ENSG00000171867.16	20	0.00065217	0.0241303	37	0.0334727	Yes	No
Skin-NotSunExposed(Suprapubic)	514	PRND	ENSG00000171864.4	20	0.000875589	0.0323968	37	0.0407839	Yes	No
Skin-NotSunExposed(Suprapubic)	514	RASSF2	ENSG00000101265.15	20	0.00029855	0.0113449	38	0.022299	Yes	No
Skin-NotSunExposed(Suprapubic)	514	SLC23A2	ENSG00000089057.14	20	0.00013247	0.00529881	40	0.015899	Yes	No
Skin-NotSunExposed(Suprapubic)	514	RP5-1116H23.5	ENSG00000276768.1	20	1.6507e-05	0.000627265	38	0.00754863	Yes	Yes
Skin-NotSunExposed(Suprapubic)	514	RP5-1116H23.4	ENSG00000278816.1	20	0.000220463	0.00837758	38	0.0192586	Yes	No
Skin-NotSunExposed(Suprapubic)	514	RP5-1116H23.3	ENSG00000277425.1	20	2.56145e-05	0.000973352	38	0.00881116	Yes	Yes
Skin-NotSunExposed(Suprapubic)	514	TMEM230	ENSG00000089063.14	20	0.00072259	0.028181	39	0.0369887	Yes	No
Skin-NotSunExposed(Suprapubic)	514	PCNA	ENSG00000132646.10	20	0.000421941	0.0160337	38	0.026662	Yes	No
Skin-NotSunExposed(Suprapubic)	514	CDS2	ENSG00000101290.13	20	0.000358179	0.0136108	38	0.0244575	Yes	No
Skin-NotSunExposed(Suprapubic)	514	LINC00654	ENSG00000205181.5	20	0.00120855	0.0447165	37	0.0517001	No	No
Skin-NotSunExposed(Suprapubic)	514	GPCPD1	ENSG00000125772.12	20	6.72763e-05	0.0025565	38	0.012047	Yes	No
Skin-NotSunExposed(Suprapubic)	514	C20orf196	ENSG00000171984.14	20	0.00119803	0.0443273	37	0.0513493	No	No
Skin-NotSunExposed(Suprapubic)	514	CHGB	ENSG00000089199.9	20	0.000850929	0.0297825	35	0.0384037	Yes	No
Skin-NotSunExposed(Suprapubic)	514	TRMT6	ENSG00000089195.14	20	0.000542662	0.0189932	35	0.0290353	Yes	No
Skin-NotSunExposed(Suprapubic)	514	MCM8	ENSG00000125885.13	20	0.00286093	0.102993	36	0.105622	No	No
Skin-NotSunExposed(Suprapubic)	514	RP5-967N21.11	ENSG00000275632.1	20	0.000286345	0.0100221	35	0.0210467	Yes	No
Skin-NotSunExposed(Suprapubic)	514	CRLS1	ENSG00000088766.11	20	0.00147644	0.053152	36	0.0591911	No	No
Skin-NotSunExposed(Suprapubic)	514	LRRN4	ENSG00000125872.7	20	5.45853e-05	0.00191048	35	0.0109245	Yes	No
Skin-NotSunExposed(Suprapubic)	514	RP5-1056H1.2	ENSG00000278192.1	20	0.000490324	0.0171613	35	0.0275336	Yes	No
Skin-NotSunExposed(Suprapubic)	514	FERMT1	ENSG00000101311.15	20	9.09675e-05	0.00327483	36	0.0132463	Yes	No
Skin-NotSunExposed(Suprapubic)	514	BMP2	ENSG00000125845.6	20	0.00106329	0.0361518	34	0.0440988	Yes	No
Skin-NotSunExposed(Suprapubic)	514	TMX4	ENSG00000125827.8	20	6.44415e-05	0.00206213	32	0.0112759	Yes	No
Skin-NotSunExposed(Suprapubic)	514	PLCB1	ENSG00000182621.17	20	0.000126364	0.00543365	43	0.0160556	Yes	No
Skin-NotSunExposed(Suprapubic)	514	PLCB4	ENSG00000101333.16	20	5.57225e-05	0.00200601	36	0.0111011	Yes	No
Skin-NotSunExposed(Suprapubic)	514	LAMP5	ENSG00000125869.9	20	1.24948e-05	0.00038734	31	0.00648572	Yes	Yes
Skin-NotSunExposed(Suprapubic)	514	PAK5	ENSG00000101349.16	20	2.21202e-05	0.000774206	35	0.00820694	Yes	Yes
Skin-NotSunExposed(Suprapubic)	514	RP5-839B4.8	ENSG00000243961.2	20	0.000127622	0.00370105	29	0.0137781	Yes	No
Skin-NotSunExposed(Suprapubic)	514	ANKEF1	ENSG00000132623.15	20	0.000214819	0.00644458	30	0.0172218	Yes	No
Skin-NotSunExposed(Suprapubic)	514	SNAP25	ENSG00000132639.12	20	0.000110662	0.00343052	31	0.0134612	Yes	No
Skin-NotSunExposed(Suprapubic)	514	MKKS	ENSG00000125863.18	20	0.000570441	0.0176837	31	0.0279409	Yes	No
Skin-NotSunExposed(Suprapubic)	514	SLX4IP	ENSG00000149346.14	20	0.000122519	0.00416565	34	0.0144163	Yes	No
Skin-NotSunExposed(Suprapubic)	514	JAG1	ENSG00000101384.11	20	0.00194281	0.0621699	32	0.0675071	No	No
Skin-NotSunExposed(Suprapubic)	514	LINC01752	ENSG00000224961.1	20	9.84783e-05	0.00305283	31	0.0128966	Yes	No
Skin-NotSunExposed(Suprapubic)	514	RP11-103J8.2	ENSG00000270777.1	20	0.000364357	0.0112951	31	0.0222419	Yes	No
Skin-NotSunExposed(Suprapubic)	514	RP4-734C18.1	ENSG00000230990.1	20	0.000135559	0.00433789	32	0.0146336	Yes	No
Skin-NotSunExposed(Suprapubic)	514	BTBD3	ENSG00000132640.14	20	0.000495776	0.0163606	33	0.0268971	Yes	No
Skin-NotSunExposed(Suprapubic)	514	SPTLC3	ENSG00000172296.12	20	8.36575e-05	0.0027607	33	0.0123814	Yes	No
Skin-NotSunExposed(Suprapubic)	514	ISM1	ENSG00000101230.5	20	0.0035714	0.110713	31	0.113043	No	No
Skin-NotSunExposed(Suprapubic)	514	RP4-585I14.3	ENSG00000278153.1	20	0.000537073	0.0161122	30	0.0267206	Yes	No
Skin-NotSunExposed(Suprapubic)	514	TASP1	ENSG00000089123.15	20	0.000491937	0.0167259	34	0.0272034	Yes	No
Skin-NotSunExposed(Suprapubic)	514	ESF1	ENSG00000089048.14	20	0.00178453	0.0499667	28	0.0563887	No	No
Skin-NotSunExposed(Suprapubic)	514	NDUFAF5	ENSG00000101247.17	20	0.000289587	0.00810844	28	0.0190011	Yes	No
Skin-NotSunExposed(Suprapubic)	514	MACROD2	ENSG00000172264.16	20	0.000133788	0.00842868	63	0.0193236	Yes	No
Skin-NotSunExposed(Suprapubic)	514	FLRT3	ENSG00000125848.9	20	5.18232e-05	0.0013474	26	0.00973908	Yes	Yes
Skin-NotSunExposed(Suprapubic)	514	KIF16B	ENSG00000089177.18	20	0.000456847	0.0182739	40	0.0284279	Yes	No
Skin-NotSunExposed(Suprapubic)	514	SNRPB2	ENSG00000125870.10	20	4.0152e-05	0.00140532	35	0.00984693	Yes	Yes
Skin-NotSunExposed(Suprapubic)	514	PCSK2	ENSG00000125851.9	20	0.000292751	0.0114173	39	0.0223544	Yes	No
Skin-NotSunExposed(Suprapubic)	514	BFSP1	ENSG00000125864.13	20	8.73304e-05	0.00314389	36	0.0130525	Yes	No
Skin-NotSunExposed(Suprapubic)	514	DSTN	ENSG00000125868.15	20	4.21742e-05	0.0014761	35	0.0100061	Yes	No
Skin-NotSunExposed(Suprapubic)	514	RRBP1	ENSG00000125844.15	20	0.000550666	0.0192733	35	0.0292401	Yes	No
Skin-NotSunExposed(Suprapubic)	514	SNX5	ENSG00000089006.16	20	0.000414015	0.0140765	34	0.0248474	Yes	No
Skin-NotSunExposed(Suprapubic)	514	MGME1	ENSG00000125871.13	20	0.000539938	0.0183579	34	0.0285193	Yes	No
Skin-NotSunExposed(Suprapubic)	514	OVOL2	ENSG00000125850.10	20	5.67391e-06	0.000192913	34	0.0050301	Yes	Yes
Skin-NotSunExposed(Suprapubic)	514	PET117	ENSG00000232838.3	20	8.22828e-06	0.000271533	33	0.00560469	Yes	Yes
Skin-NotSunExposed(Suprapubic)	514	KAT14	ENSG00000149474.13	20	0.000344934	0.0117277	34	0.0226527	Yes	No
Skin-NotSunExposed(Suprapubic)	514	ZNF133	ENSG00000125846.15	20	0.000129562	0.00427554	33	0.0145538	Yes	No
Skin-NotSunExposed(Suprapubic)	514	DZANK1	ENSG00000089091.16	20	9.90454e-05	0.00336754	34	0.0133623	Yes	No
Skin-NotSunExposed(Suprapubic)	514	POLR3F	ENSG00000132664.11	20	0.000741023	0.0244537	33	0.0337545	Yes	No
Skin-NotSunExposed(Suprapubic)	514	RBBP9	ENSG00000089050.15	20	9.27934e-05	0.00306218	33	0.0129225	Yes	No
Skin-NotSunExposed(Suprapubic)	514	SEC23B	ENSG00000101310.14	20	3.51195e-05	0.00119406	34	0.00935565	Yes	Yes
Skin-NotSunExposed(Suprapubic)	514	LINC00493	ENSG00000232388.4	20	6.58465e-05	0.00217293	33	0.011387	Yes	No
Skin-NotSunExposed(Suprapubic)	514	DTD1	ENSG00000125821.11	20	0.000309642	0.0111471	36	0.0221217	Yes	No
Skin-NotSunExposed(Suprapubic)	514	LINC00652	ENSG00000179935.9	20	0.000325237	0.0107328	33	0.0217001	Yes	No
Skin-NotSunExposed(Suprapubic)	514	RP5-1068E13.7	ENSG00000273148.1	20	0.000275892	0.00910443	33	0.0200342	Yes	No
Skin-NotSunExposed(Suprapubic)	514	RP11-97N19.3	ENSG00000274863.1	20	0.000992229	0.0327435	33	0.0410863	Yes	No
Skin-NotSunExposed(Suprapubic)	514	SLC24A3	ENSG00000185052.11	20	4.29767e-05	0.00159014	37	0.010255	Yes	No
Skin-NotSunExposed(Suprapubic)	514	RP1-122P22.4	ENSG00000268628.2	20	0.000549377	0.0153826	28	0.026049	Yes	No
Skin-NotSunExposed(Suprapubic)	514	RP1-122P22.2	ENSG00000233895.1	20	0.000344251	0.00998328	29	0.0209992	Yes	No
Skin-NotSunExposed(Suprapubic)	514	RP5-999L4.2	ENSG00000275142.1	20	0.000582473	0.0163093	28	0.0268587	Yes	No
Skin-NotSunExposed(Suprapubic)	514	RIN2	ENSG00000132669.12	20	0.000140551	0.00407598	29	0.0142658	Yes	No
Skin-NotSunExposed(Suprapubic)	514	NAA20	ENSG00000173418.11	20	0.000905169	0.0253447	28	0.0345517	Yes	No
Skin-NotSunExposed(Suprapubic)	514	CRNKL1	ENSG00000101343.14	20	0.000918024	0.0257047	28	0.0348726	Yes	No
Skin-NotSunExposed(Suprapubic)	514	CFAP61	ENSG00000089101.17	20	0.00127546	0.0382638	30	0.0459817	Yes	No
Skin-NotSunExposed(Suprapubic)	514	INSM1	ENSG00000173404.4	20	0.000524872	0.0136467	26	0.0244985	Yes	No
Skin-NotSunExposed(Suprapubic)	514	RALGAPA2	ENSG00000188559.13	20	0.000120608	0.00349763	29	0.0135466	Yes	No
Skin-NotSunExposed(Suprapubic)	514	KIZ	ENSG00000088970.15	20	0.00225799	0.0519338	23	0.0580618	No	No
Skin-NotSunExposed(Suprapubic)	514	XRN2	ENSG00000088930.7	20	0.000499119	0.0109806	22	0.0219772	Yes	No
Skin-NotSunExposed(Suprapubic)	514	RP5-984P4.6	ENSG00000278041.1	20	0.000382582	0.00841681	22	0.0193013	Yes	No
Skin-NotSunExposed(Suprapubic)	514	PAX1	ENSG00000125813.13	20	0.00274235	0.0658165	24	0.0708748	No	No
Skin-NotSunExposed(Suprapubic)	514	RP5-1097P24.1	ENSG00000234862.1	20	0.000211758	0.00529394	25	0.015899	Yes	No
Skin-NotSunExposed(Suprapubic)	514	THBD	ENSG00000178726.6	20	0.000724184	0.0224497	31	0.0320612	Yes	No
Skin-NotSunExposed(Suprapubic)	514	CD93	ENSG00000125810.9	20	0.000890363	0.0284916	32	0.0372567	Yes	No
Skin-NotSunExposed(Suprapubic)	514	RP4-737E23.7	ENSG00000275179.1	20	0.00099755	0.0319216	32	0.0403224	Yes	No
Skin-NotSunExposed(Suprapubic)	514	RP4-737E23.2	ENSG00000230387.2	20	0.000158696	0.00507826	32	0.0156554	Yes	No
Skin-NotSunExposed(Suprapubic)	514	RP5-851M4.1	ENSG00000277901.1	20	2.46812e-05	0.000839159	34	0.00836492	Yes	Yes
Skin-NotSunExposed(Suprapubic)	514	NXT1	ENSG00000132661.3	20	0.00147221	0.0485829	33	0.0551798	No	No
Skin-NotSunExposed(Suprapubic)	514	LINC01431	ENSG00000232645.5	20	0.000269485	0.00889299	33	0.0198504	Yes	No
Skin-NotSunExposed(Suprapubic)	514	GZF1	ENSG00000125812.15	20	3.93693e-05	0.00129919	33	0.00966741	Yes	Yes
Skin-NotSunExposed(Suprapubic)	514	NAPB	ENSG00000125814.17	20	0.000355616	0.0120909	34	0.0230461	Yes	No
Skin-NotSunExposed(Suprapubic)	514	CSTL1	ENSG00000125823.12	20	0.000619156	0.0210513	34	0.0309096	Yes	No
Skin-NotSunExposed(Suprapubic)	514	CST3	ENSG00000101439.8	20	3.70137e-05	0.00125847	34	0.00954389	Yes	Yes
Skin-NotSunExposed(Suprapubic)	514	RP11-218C14.8	ENSG00000270001.1	20	6.1431e-05	0.00208865	34	0.0113209	Yes	No
Skin-NotSunExposed(Suprapubic)	514	CST1	ENSG00000170373.8	20	0.000157805	0.00536537	34	0.0159802	Yes	No
Skin-NotSunExposed(Suprapubic)	514	CST2	ENSG00000170369.3	20	0.00234229	0.079638	34	0.0836406	No	No
Skin-NotSunExposed(Suprapubic)	514	SYNDIG1	ENSG00000101463.5	20	0.00145267	0.0552016	38	0.0610814	No	No
Skin-NotSunExposed(Suprapubic)	514	RP4-568C11.4	ENSG00000274173.1	20	0.000649093	0.0201219	31	0.0300146	Yes	No
Skin-NotSunExposed(Suprapubic)	514	CST7	ENSG00000077984.5	20	0.000136071	0.00421819	31	0.01448	Yes	No
Skin-NotSunExposed(Suprapubic)	514	APMAP	ENSG00000101474.11	20	0.00350688	0.108713	31	0.111106	No	No
Skin-NotSunExposed(Suprapubic)	514	ACSS1	ENSG00000154930.14	20	0.000177782	0.00551123	31	0.0161478	Yes	No
Skin-NotSunExposed(Suprapubic)	514	ENTPD6	ENSG00000197586.12	20	0.00361149	0.104733	29	0.107273	No	No
Skin-NotSunExposed(Suprapubic)	514	RP5-965G21.3	ENSG00000277938.1	20	0.000894244	0.0259331	29	0.0350597	Yes	No
Skin-NotSunExposed(Suprapubic)	514	RP5-965G21.4	ENSG00000274414.1	20	0.00218418	0.0633412	29	0.0686152	No	No
Skin-NotSunExposed(Suprapubic)	514	PYGB	ENSG00000100994.11	20	0.00434921	0.126127	29	0.127941	No	No
Skin-NotSunExposed(Suprapubic)	514	ABHD12	ENSG00000100997.18	20	5.07104e-05	0.00152131	30	0.0101016	Yes	No
Skin-NotSunExposed(Suprapubic)	514	GINS1	ENSG00000101003.9	20	0.0100146	0.280409	28	0.280671	No	No
Skin-NotSunExposed(Suprapubic)	514	NINL	ENSG00000101004.14	20	0.000918214	0.02571	28	0.0348772	Yes	No
Skin-NotSunExposed(Suprapubic)	514	NANP	ENSG00000170191.4	20	0.00116017	0.0301644	26	0.0387386	Yes	No
Skin-NotSunExposed(Suprapubic)	514	ZNF337	ENSG00000130684.13	20	3.42907e-05	0.000857268	25	0.00845699	Yes	Yes
Skin-NotSunExposed(Suprapubic)	514	FAM182B	ENSG00000175170.14	20	6.04499e-05	0.00139035	23	0.00982746	Yes	Yes
Skin-NotSunExposed(Suprapubic)	514	LINC01597	ENSG00000205611.4	20	0.00227339	0.0477411	21	0.0544412	No	No
Skin-NotSunExposed(Suprapubic)	514	DEFB124	ENSG00000180383.3	20	0.000586726	0.0117345	20	0.022661	Yes	No
Skin-NotSunExposed(Suprapubic)	514	REM1	ENSG00000088320.3	20	0.00278769	0.0557538	20	0.0615986	No	No
Skin-NotSunExposed(Suprapubic)	514	HM13	ENSG00000101294.16	20	0.00364282	0.0728563	20	0.0773659	No	No
Skin-NotSunExposed(Suprapubic)	514	ID1	ENSG00000125968.8	20	0.00251729	0.0503459	20	0.0566825	No	No
Skin-NotSunExposed(Suprapubic)	514	COX4I2	ENSG00000131055.4	20	0.00012294	0.00233586	19	0.0116735	Yes	No
Skin-NotSunExposed(Suprapubic)	514	BCL2L1	ENSG00000171552.12	20	9.61799e-06	0.00019236	20	0.0050301	Yes	Yes
Skin-NotSunExposed(Suprapubic)	514	TPX2	ENSG00000088325.15	20	0.000761467	0.0144679	19	0.0251927	Yes	No
Skin-NotSunExposed(Suprapubic)	514	MYLK2	ENSG00000101306.10	20	0.00133064	0.0252821	19	0.0345154	Yes	No
Skin-NotSunExposed(Suprapubic)	514	FOXS1	ENSG00000179772.7	20	0.00301231	0.0572338	19	0.062989	No	No
Skin-NotSunExposed(Suprapubic)	514	DUSP15	ENSG00000149599.15	20	9.56278e-05	0.00191256	20	0.0109257	Yes	No
Skin-NotSunExposed(Suprapubic)	514	TTLL9	ENSG00000131044.16	20	1.81549e-06	3.81254e-05	21	0.00245201	Yes	Yes
Skin-NotSunExposed(Suprapubic)	514	PDRG1	ENSG00000088356.5	20	0.00329326	0.0658653	20	0.0709148	No	No
Skin-NotSunExposed(Suprapubic)	514	CCM2L	ENSG00000101331.15	20	0.000422228	0.00844456	20	0.0193381	Yes	No
Skin-NotSunExposed(Suprapubic)	514	HCK	ENSG00000101336.13	20	0.000383237	0.00804799	21	0.0189373	Yes	No
Skin-NotSunExposed(Suprapubic)	514	TM9SF4	ENSG00000101337.15	20	0.00269545	0.0592998	22	0.0648822	No	No
Skin-NotSunExposed(Suprapubic)	514	PLAGL2	ENSG00000126003.6	20	2.23448e-05	0.000491585	22	0.00702092	Yes	Yes
Skin-NotSunExposed(Suprapubic)	514	POFUT1	ENSG00000101346.13	20	0.000724909	0.015948	22	0.0265936	Yes	No
Skin-NotSunExposed(Suprapubic)	514	KIF3B	ENSG00000101350.7	20	9.40893e-05	0.00216405	23	0.0113811	Yes	No
Skin-NotSunExposed(Suprapubic)	514	RP11-358N2.2	ENSG00000277692.1	20	6.12332e-05	0.00134713	22	0.00973908	Yes	Yes
Skin-NotSunExposed(Suprapubic)	514	ASXL1	ENSG00000171456.16	20	0.000134312	0.00295485	22	0.012711	Yes	No
Skin-NotSunExposed(Suprapubic)	514	NOL4L	ENSG00000197183.14	20	0.000232878	0.00512332	22	0.0156801	Yes	No
Skin-NotSunExposed(Suprapubic)	514	C20orf203	ENSG00000198547.8	20	0.00087533	0.0175066	20	0.0278005	Yes	No
Skin-NotSunExposed(Suprapubic)	514	COMMD7	ENSG00000149600.11	20	0.00010922	0.00229363	21	0.0116001	Yes	No
Skin-NotSunExposed(Suprapubic)	514	DNMT3B	ENSG00000088305.18	20	0.000646715	0.013581	21	0.0244222	Yes	No
Skin-NotSunExposed(Suprapubic)	514	MAPRE1	ENSG00000101367.8	20	0.000151807	0.00318794	21	0.0131328	Yes	No
Skin-NotSunExposed(Suprapubic)	514	RP5-1085F17.3	ENSG00000260257.2	20	0.00133086	0.0266172	20	0.0356735	Yes	No
Skin-NotSunExposed(Suprapubic)	514	EFCAB8	ENSG00000215529.12	20	0.000225136	0.00495299	22	0.0155308	Yes	No
Skin-NotSunExposed(Suprapubic)	514	CDK5RAP1	ENSG00000101391.20	20	0.000421748	0.00843496	20	0.0193332	Yes	No
Skin-NotSunExposed(Suprapubic)	514	SNTA1	ENSG00000101400.5	20	0.00255126	0.0510252	20	0.0572606	No	No
Skin-NotSunExposed(Suprapubic)	514	CBFA2T2	ENSG00000078699.21	20	0.000334801	0.00703082	21	0.0178477	Yes	No
Skin-NotSunExposed(Suprapubic)	514	RP1-63M2.7	ENSG00000275223.1	20	0.000817244	0.0155276	19	0.0261912	Yes	No
Skin-NotSunExposed(Suprapubic)	514	NECAB3	ENSG00000125967.16	20	0.00359755	0.0683535	19	0.0731437	No	No
Skin-NotSunExposed(Suprapubic)	514	ACTL10	ENSG00000182584.4	20	8.11568e-05	0.00154198	19	0.0101435	Yes	No
Skin-NotSunExposed(Suprapubic)	514	E2F1	ENSG00000101412.12	20	0.0036848	0.0700112	19	0.0747024	No	No
Skin-NotSunExposed(Suprapubic)	514	PXMP4	ENSG00000101417.11	20	0.00105783	0.0200988	19	0.02999	Yes	No
Skin-NotSunExposed(Suprapubic)	514	ZNF341	ENSG00000131061.13	20	0.00210457	0.0399869	19	0.0475129	Yes	No
Skin-NotSunExposed(Suprapubic)	514	CHMP4B	ENSG00000101421.3	20	0.000754183	0.0143295	19	0.0250683	Yes	No
Skin-NotSunExposed(Suprapubic)	514	RALY-AS1	ENSG00000228265.5	20	8.39585e-05	0.0014273	17	0.00988863	Yes	Yes
Skin-NotSunExposed(Suprapubic)	514	RP5-1125A11.7	ENSG00000276073.1	20	0.000651612	0.0110774	17	0.0220665	Yes	No
Skin-NotSunExposed(Suprapubic)	514	RP5-1125A11.6	ENSG00000275784.1	20	0.00360464	0.0612788	17	0.0666867	No	No
Skin-NotSunExposed(Suprapubic)	514	RALY	ENSG00000125970.11	20	0.00215685	0.0409801	19	0.0484263	Yes	No
Skin-NotSunExposed(Suprapubic)	514	EIF2S2	ENSG00000125977.6	20	0.00154203	0.0262146	17	0.0353143	Yes	No
Skin-NotSunExposed(Suprapubic)	514	ASIP	ENSG00000101440.9	20	0.00010055	0.00170935	17	0.0105894	Yes	No
Skin-NotSunExposed(Suprapubic)	514	AHCY	ENSG00000101444.12	20	7.33733e-05	0.00124735	17	0.00951507	Yes	Yes
Skin-NotSunExposed(Suprapubic)	514	ITCH	ENSG00000078747.14	20	0.00187622	0.0318958	17	0.0403149	Yes	No
Skin-NotSunExposed(Suprapubic)	514	DYNLRB1	ENSG00000125971.16	20	0.00143444	0.0243855	17	0.0336939	Yes	No
Skin-NotSunExposed(Suprapubic)	514	MAP1LC3A	ENSG00000101460.12	20	0.00355997	0.0605195	17	0.0659629	No	No
Skin-NotSunExposed(Suprapubic)	514	PIGU	ENSG00000101464.10	20	0.00113494	0.0204289	18	0.030316	Yes	No
Skin-NotSunExposed(Suprapubic)	514	NCOA6	ENSG00000198646.13	20	0.000451921	0.00903842	20	0.0199955	Yes	No
Skin-NotSunExposed(Suprapubic)	514	TP53INP2	ENSG00000078804.12	20	0.000291825	0.00525284	18	0.0158447	Yes	No
Skin-NotSunExposed(Suprapubic)	514	GGT7	ENSG00000131067.16	20	0.00245496	0.0466442	19	0.0534314	No	No
Skin-NotSunExposed(Suprapubic)	514	ACSS2	ENSG00000131069.19	20	0.0016107	0.0306034	19	0.0391325	Yes	No
Skin-NotSunExposed(Suprapubic)	514	GSS	ENSG00000100983.9	20	0.00229945	0.0413901	18	0.0487915	Yes	No
Skin-NotSunExposed(Suprapubic)	514	MYH7B	ENSG00000078814.15	20	0.00315692	0.0568245	18	0.0625976	No	No
Skin-NotSunExposed(Suprapubic)	514	TRPC4AP	ENSG00000100991.11	20	0.00179893	0.0341797	19	0.0423865	Yes	No
Skin-NotSunExposed(Suprapubic)	514	EDEM2	ENSG00000088298.12	20	0.00329739	0.059353	18	0.0649326	No	No
Skin-NotSunExposed(Suprapubic)	514	PROCR	ENSG00000101000.5	20	2.82496e-05	0.000536743	19	0.00716952	Yes	Yes
Skin-NotSunExposed(Suprapubic)	514	MMP24-AS1	ENSG00000126005.16	20	0.00025599	0.00486381	19	0.0154015	Yes	No
Skin-NotSunExposed(Suprapubic)	514	MMP24	ENSG00000125966.9	20	0.00268002	0.0509204	19	0.0571677	No	No
Skin-NotSunExposed(Suprapubic)	514	EIF6	ENSG00000242372.6	20	0.000212741	0.00404207	19	0.0142401	Yes	No
Skin-NotSunExposed(Suprapubic)	514	FAM83C	ENSG00000125998.7	20	0.00203088	0.0385868	19	0.0462583	Yes	No
Skin-NotSunExposed(Suprapubic)	514	UQCC1	ENSG00000101019.21	20	0.0025888	0.0491873	19	0.0556856	No	No
Skin-NotSunExposed(Suprapubic)	514	GDF5	ENSG00000125965.8	20	0.00833499	0.158365	19	0.159486	No	No
Skin-NotSunExposed(Suprapubic)	514	CEP250	ENSG00000126001.15	20	0.00179189	0.034046	19	0.0422829	Yes	No
Skin-NotSunExposed(Suprapubic)	514	ERGIC3	ENSG00000125991.19	20	0.000131981	0.00250763	19	0.0119418	Yes	No
Skin-NotSunExposed(Suprapubic)	514	SPAG4	ENSG00000061656.9	20	0.000552454	0.0104966	19	0.0215075	Yes	No
Skin-NotSunExposed(Suprapubic)	514	CPNE1	ENSG00000214078.12	20	8.76058e-05	0.00166451	19	0.010483	Yes	No
Skin-NotSunExposed(Suprapubic)	514	RBM12	ENSG00000244462.7	20	0.000858413	0.0163098	19	0.0268587	Yes	No
Skin-NotSunExposed(Suprapubic)	514	NFS1	ENSG00000244005.12	20	0.0137642	0.26152	19	0.261908	No	No
Skin-NotSunExposed(Suprapubic)	514	ROMO1	ENSG00000125995.15	20	0.000199772	0.00379566	19	0.0139191	Yes	No
Skin-NotSunExposed(Suprapubic)	514	RBM39	ENSG00000131051.22	20	0.000734758	0.0139604	19	0.0247343	Yes	No
Skin-NotSunExposed(Suprapubic)	514	PHF20	ENSG00000025293.16	20	0.0045174	0.0903479	20	0.0936566	No	No
Skin-NotSunExposed(Suprapubic)	514	SCAND1	ENSG00000171222.10	20	0.00780601	0.148314	19	0.149646	No	No
Skin-NotSunExposed(Suprapubic)	514	CNBD2	ENSG00000149646.12	20	0.000311173	0.00591228	19	0.0165731	Yes	No
Skin-NotSunExposed(Suprapubic)	514	NORAD	ENSG00000260032.1	20	0.00249052	0.0448294	18	0.0517827	No	No
Skin-NotSunExposed(Suprapubic)	514	EPB41L1	ENSG00000088367.21	20	0.00105171	0.0210342	20	0.0308894	Yes	No
Skin-NotSunExposed(Suprapubic)	514	RP11-234K24.6	ENSG00000278035.1	20	0.00166731	0.0300115	18	0.0386035	Yes	No
Skin-NotSunExposed(Suprapubic)	514	AAR2	ENSG00000131043.11	20	0.000320081	0.00576146	18	0.016414	Yes	No
Skin-NotSunExposed(Suprapubic)	514	DLGAP4	ENSG00000080845.17	20	0.000178453	0.00356905	20	0.0136171	Yes	No
Skin-NotSunExposed(Suprapubic)	514	MYL9	ENSG00000101335.9	20	0.0011962	0.0215316	18	0.0313116	Yes	No
Skin-NotSunExposed(Suprapubic)	514	TGIF2	ENSG00000118707.9	20	0.00971548	0.174879	18	0.175777	No	No
Skin-NotSunExposed(Suprapubic)	514	C20orf24	ENSG00000101084.17	20	0.00263464	0.0500582	19	0.0564434	No	No
Skin-NotSunExposed(Suprapubic)	514	SLA2	ENSG00000101082.13	20	6.76477e-06	0.000128531	19	0.00426117	Yes	Yes
Skin-NotSunExposed(Suprapubic)	514	NDRG3	ENSG00000101079.20	20	0.00169163	0.0338327	20	0.0420793	Yes	No
Skin-NotSunExposed(Suprapubic)	514	DSN1	ENSG00000149636.15	20	0.000207084	0.00393459	19	0.0140999	Yes	No
Skin-NotSunExposed(Suprapubic)	514	SOGA1	ENSG00000149639.14	20	0.000768013	0.0153603	20	0.0260252	Yes	No
Skin-NotSunExposed(Suprapubic)	514	TLDC2	ENSG00000101342.9	20	0.000948455	0.0180206	19	0.0282104	Yes	No
Skin-NotSunExposed(Suprapubic)	514	SAMHD1	ENSG00000101347.8	20	1.05152e-05	0.000210305	20	0.00514989	Yes	Yes
Skin-NotSunExposed(Suprapubic)	514	RBL1	ENSG00000080839.11	20	0.00246571	0.0493142	20	0.0557965	No	No
Skin-NotSunExposed(Suprapubic)	514	MROH8	ENSG00000101353.14	20	0.000143751	0.00287502	20	0.0125425	Yes	No
Skin-NotSunExposed(Suprapubic)	514	RPN2	ENSG00000118705.16	20	8.25236e-05	0.00165047	20	0.0104451	Yes	No
Skin-NotSunExposed(Suprapubic)	514	MANBAL	ENSG00000101363.12	20	0.000310867	0.00652822	21	0.017322	Yes	No
Skin-NotSunExposed(Suprapubic)	514	SRC	ENSG00000197122.11	20	0.00174994	0.0384987	22	0.0461908	Yes	No
Skin-NotSunExposed(Suprapubic)	514	BLCAP	ENSG00000166619.12	20	0.000845838	0.0186084	22	0.0287165	Yes	No
Skin-NotSunExposed(Suprapubic)	514	NNAT	ENSG00000053438.8	20	3.53985e-06	7.43368e-05	21	0.00334051	Yes	Yes
Skin-NotSunExposed(Suprapubic)	514	CTNNBL1	ENSG00000132792.18	20	0.000628593	0.0157148	25	0.0263389	Yes	No
Skin-NotSunExposed(Suprapubic)	514	VSTM2L	ENSG00000132821.11	20	1.7919e-05	0.000447975	25	0.0067698	Yes	Yes
Skin-NotSunExposed(Suprapubic)	514	TTI1	ENSG00000101407.12	20	0.000992179	0.0238123	24	0.0332266	Yes	No
Skin-NotSunExposed(Suprapubic)	514	RPRD1B	ENSG00000101413.11	20	6.36202e-05	0.0015905	25	0.010255	Yes	No
Skin-NotSunExposed(Suprapubic)	514	TGM2	ENSG00000198959.11	20	0.00460016	0.115004	25	0.117167	No	No
Skin-NotSunExposed(Suprapubic)	514	KIAA1755	ENSG00000149633.11	20	0.00103435	0.0258588	25	0.035006	Yes	No
Skin-NotSunExposed(Suprapubic)	514	LBP	ENSG00000129988.5	20	0.00245672	0.0589613	24	0.0645866	No	No
Skin-NotSunExposed(Suprapubic)	514	RP4-564F22.5	ENSG00000224635.1	20	0.00678276	0.162786	24	0.163839	No	No
Skin-NotSunExposed(Suprapubic)	514	RP4-564F22.7	ENSG00000275401.1	20	0.000338192	0.00811661	24	0.0190065	Yes	No
Skin-NotSunExposed(Suprapubic)	514	RALGAPB	ENSG00000170471.14	20	0.00304594	0.0791945	26	0.083244	No	No
Skin-NotSunExposed(Suprapubic)	514	ARHGAP40	ENSG00000124143.10	20	0.000536341	0.0134085	25	0.0242569	Yes	No
Skin-NotSunExposed(Suprapubic)	514	ACTR5	ENSG00000101442.9	20	0.00156364	0.0390909	25	0.0467104	Yes	No
Skin-NotSunExposed(Suprapubic)	514	PPP1R16B	ENSG00000101445.9	20	0.00101499	0.0263898	26	0.0354872	Yes	No
Skin-NotSunExposed(Suprapubic)	514	FAM83D	ENSG00000101447.14	20	0.00012052	0.00301301	25	0.0128373	Yes	No
Skin-NotSunExposed(Suprapubic)	514	RP4-616B8.5	ENSG00000274825.1	20	0.00194977	0.0467944	24	0.0535765	No	No
Skin-NotSunExposed(Suprapubic)	514	DHX35	ENSG00000101452.14	20	0.00152538	0.0381345	25	0.0458748	Yes	No
Skin-NotSunExposed(Suprapubic)	514	MAFB	ENSG00000204103.3	20	8.47472e-06	0.000211868	25	0.00516226	Yes	Yes
Skin-NotSunExposed(Suprapubic)	514	RP4-644L1.2	ENSG00000229771.2	20	0.00027342	0.0068355	25	0.0176332	Yes	No
Skin-NotSunExposed(Suprapubic)	514	TOP1	ENSG00000198900.5	20	0.000840056	0.0235216	28	0.0329663	Yes	No
Skin-NotSunExposed(Suprapubic)	514	PLCG1	ENSG00000124181.14	20	0.000175272	0.00473235	27	0.0152627	Yes	No
Skin-NotSunExposed(Suprapubic)	514	ZHX3	ENSG00000174306.21	20	2.38942e-05	0.000669039	28	0.00771166	Yes	Yes
Skin-NotSunExposed(Suprapubic)	514	LPIN3	ENSG00000132793.11	20	0.000354862	0.00958128	27	0.0205697	Yes	No
Skin-NotSunExposed(Suprapubic)	514	EMILIN3	ENSG00000183798.4	20	0.000306658	0.00827977	27	0.0191592	Yes	No
Skin-NotSunExposed(Suprapubic)	514	CHD6	ENSG00000124177.14	20	5.70921e-05	0.00176986	31	0.0107055	Yes	No
Skin-NotSunExposed(Suprapubic)	514	PTPRT	ENSG00000196090.12	20	3.79169e-05	0.00166834	44	0.0104915	Yes	No
Skin-NotSunExposed(Suprapubic)	514	RP1-269M15.3	ENSG00000233508.2	20	3.93581e-05	0.00118074	30	0.00930786	Yes	Yes
Skin-NotSunExposed(Suprapubic)	514	SRSF6	ENSG00000124193.14	20	1.99278e-05	0.000577905	29	0.00736792	Yes	Yes
Skin-NotSunExposed(Suprapubic)	514	L3MBTL1	ENSG00000185513.14	20	0.00134279	0.038941	29	0.0465772	Yes	No
Skin-NotSunExposed(Suprapubic)	514	SGK2	ENSG00000101049.14	20	0.00051283	0.0143593	28	0.0251011	Yes	No
Skin-NotSunExposed(Suprapubic)	514	IFT52	ENSG00000101052.12	20	0.000630236	0.0176466	28	0.027913	Yes	No
Skin-NotSunExposed(Suprapubic)	514	MYBL2	ENSG00000101057.15	20	0.000501064	0.0140298	28	0.0248162	Yes	No
Skin-NotSunExposed(Suprapubic)	514	TOX2	ENSG00000124191.17	20	0.000114986	0.0032196	28	0.0131599	Yes	No
Skin-NotSunExposed(Suprapubic)	514	JPH2	ENSG00000149596.6	20	5.08464e-05	0.00137285	27	0.00977212	Yes	Yes
Skin-NotSunExposed(Suprapubic)	514	OSER1	ENSG00000132823.10	20	0.000206023	0.00515057	25	0.0156975	Yes	No
Skin-NotSunExposed(Suprapubic)	514	OSER1-AS1	ENSG00000223891.5	20	0.000643982	0.0160995	25	0.0267121	Yes	No
Skin-NotSunExposed(Suprapubic)	514	GDAP1L1	ENSG00000124194.16	20	0.000134379	0.00349387	26	0.0135417	Yes	No
Skin-NotSunExposed(Suprapubic)	514	FITM2	ENSG00000197296.5	20	1.172e-05	0.000304721	26	0.0058563	Yes	Yes
Skin-NotSunExposed(Suprapubic)	514	LINC01620	ENSG00000168746.8	20	0.000257003	0.00642507	25	0.0171956	Yes	No
Skin-NotSunExposed(Suprapubic)	514	TTPAL	ENSG00000124120.10	20	0.000256186	0.00640465	25	0.0171731	Yes	No
Skin-NotSunExposed(Suprapubic)	514	SERINC3	ENSG00000132824.13	20	0.000501277	0.0125319	25	0.0234423	Yes	No
Skin-NotSunExposed(Suprapubic)	514	PKIG	ENSG00000168734.13	20	0.000208842	0.00563874	27	0.0162754	Yes	No
Skin-NotSunExposed(Suprapubic)	514	ADA	ENSG00000196839.12	20	0.000128562	0.00334261	26	0.013316	Yes	No
Skin-NotSunExposed(Suprapubic)	514	RP11-445H22.3	ENSG00000283440.1	20	0.000422597	0.0109875	26	0.0219835	Yes	No
Skin-NotSunExposed(Suprapubic)	514	WISP2	ENSG00000064205.10	20	0.00106433	0.0276727	26	0.0365482	Yes	No
Skin-NotSunExposed(Suprapubic)	514	KCNK15	ENSG00000124249.6	20	9.94867e-05	0.00268614	27	0.0122902	Yes	No
Skin-NotSunExposed(Suprapubic)	514	RIMS4	ENSG00000101098.12	20	0.000473875	0.0132685	28	0.024127	Yes	No
Skin-NotSunExposed(Suprapubic)	514	YWHAB	ENSG00000166913.12	20	0.000331592	0.00895298	27	0.0198917	Yes	No
Skin-NotSunExposed(Suprapubic)	514	PABPC1L	ENSG00000101104.12	20	1.20141e-05	0.000336395	28	0.0061219	Yes	Yes
Skin-NotSunExposed(Suprapubic)	514	TOMM34	ENSG00000025772.7	20	0.00169373	0.0457307	27	0.0526035	No	No
Skin-NotSunExposed(Suprapubic)	514	STK4-AS1	ENSG00000227477.1	20	0.00327865	0.0885236	27	0.0919015	No	No
Skin-NotSunExposed(Suprapubic)	514	STK4	ENSG00000101109.11	20	0.000791315	0.0221568	28	0.0318188	Yes	No
Skin-NotSunExposed(Suprapubic)	514	KCNS1	ENSG00000124134.8	20	0.000431719	0.0116564	27	0.0225915	Yes	No
Skin-NotSunExposed(Suprapubic)	514	WFDC5	ENSG00000175121.11	20	7.12374e-06	0.000192341	27	0.0050301	Yes	Yes
Skin-NotSunExposed(Suprapubic)	514	WFDC12	ENSG00000168703.5	20	0.00046854	0.0126506	27	0.0235742	Yes	No
Skin-NotSunExposed(Suprapubic)	514	PI3	ENSG00000124102.4	20	0.000237048	0.0064003	27	0.0171695	Yes	No
Skin-NotSunExposed(Suprapubic)	514	SLPI	ENSG00000124107.5	20	0.000672681	0.0174897	26	0.0277873	Yes	No
Skin-NotSunExposed(Suprapubic)	514	MATN4	ENSG00000124159.15	20	0.00140247	0.0364642	26	0.0443573	Yes	No
Skin-NotSunExposed(Suprapubic)	514	RBPJL	ENSG00000124232.10	20	0.00364697	0.0948213	26	0.0978813	No	No
Skin-NotSunExposed(Suprapubic)	514	SDC4	ENSG00000124145.6	20	0.000167618	0.00452568	27	0.0149387	Yes	No
Skin-NotSunExposed(Suprapubic)	514	SYS1	ENSG00000204070.9	20	0.000221238	0.0057522	26	0.0164074	Yes	No
Skin-NotSunExposed(Suprapubic)	514	TP53TG5	ENSG00000124251.10	20	0.000123079	0.00320006	26	0.0131484	Yes	No
Skin-NotSunExposed(Suprapubic)	514	DBNDD2	ENSG00000244274.7	20	0.000650772	0.0169201	26	0.0273428	Yes	No
Skin-NotSunExposed(Suprapubic)	514	PIGT	ENSG00000124155.17	20	2.02326e-06	5.26047e-05	26	0.00284787	Yes	Yes
Skin-NotSunExposed(Suprapubic)	514	RP3-453C12.15	ENSG00000277022.1	20	0.00175628	0.0456634	26	0.0525426	No	No
Skin-NotSunExposed(Suprapubic)	514	WFDC2	ENSG00000101443.17	20	9.53065e-05	0.00247797	26	0.0118748	Yes	No
Skin-NotSunExposed(Suprapubic)	514	SPINT3	ENSG00000101446.7	20	0.00335233	0.0871605	26	0.0906778	No	No
Skin-NotSunExposed(Suprapubic)	514	WFDC6	ENSG00000243543.8	20	0.00300316	0.0780822	26	0.0822065	No	No
Skin-NotSunExposed(Suprapubic)	514	EPPIN	ENSG00000101448.13	20	0.00173228	0.0450392	26	0.0519788	No	No
Skin-NotSunExposed(Suprapubic)	514	WFDC10B	ENSG00000182931.9	20	0.00230086	0.0598223	26	0.0653244	No	No
Skin-NotSunExposed(Suprapubic)	514	WFDC13	ENSG00000168634.4	20	0.000103985	0.0027036	26	0.0123169	Yes	No
Skin-NotSunExposed(Suprapubic)	514	WFDC3	ENSG00000124116.18	20	0.000733046	0.0197923	27	0.0297075	Yes	No
Skin-NotSunExposed(Suprapubic)	514	DNTTIP1	ENSG00000101457.12	20	0.00076203	0.0205748	27	0.0304556	Yes	No
Skin-NotSunExposed(Suprapubic)	514	UBE2C	ENSG00000175063.16	20	3.08331e-05	0.000832494	27	0.00835839	Yes	Yes
Skin-NotSunExposed(Suprapubic)	514	TNNC2	ENSG00000101470.9	20	0.000373298	0.0100791	27	0.0210982	Yes	No
Skin-NotSunExposed(Suprapubic)	514	SNX21	ENSG00000124104.18	20	0.00083792	0.0226238	27	0.0321908	Yes	No
Skin-NotSunExposed(Suprapubic)	514	ACOT8	ENSG00000101473.16	20	0.00301709	0.0814614	27	0.0852899	No	No
Skin-NotSunExposed(Suprapubic)	514	ZSWIM3	ENSG00000132801.6	20	0.00123986	0.034716	28	0.0428587	Yes	No
Skin-NotSunExposed(Suprapubic)	514	ZSWIM1	ENSG00000168612.4	20	0.00285747	0.0771516	27	0.0813484	No	No
Skin-NotSunExposed(Suprapubic)	514	SPATA25	ENSG00000149634.4	20	0.00231902	0.0626136	27	0.0679322	No	No
Skin-NotSunExposed(Suprapubic)	514	NEURL2	ENSG00000124257.6	20	0.00189983	0.0512953	27	0.0574964	No	No
Skin-NotSunExposed(Suprapubic)	514	CTSA	ENSG00000064601.16	20	0.00248396	0.0670669	27	0.0720465	No	No
Skin-NotSunExposed(Suprapubic)	514	PLTP	ENSG00000100979.14	20	0.000302754	0.00847711	28	0.0193745	Yes	No
Skin-NotSunExposed(Suprapubic)	514	PCIF1	ENSG00000100982.11	20	0.000641824	0.0179711	28	0.0281968	Yes	No
Skin-NotSunExposed(Suprapubic)	514	ZNF335	ENSG00000198026.7	20	0.000880373	0.0246505	28	0.0339125	Yes	No
Skin-NotSunExposed(Suprapubic)	514	MMP9	ENSG00000100985.7	20	0.000437469	0.0122491	28	0.0231942	Yes	No
Skin-NotSunExposed(Suprapubic)	514	SLC12A5	ENSG00000124140.13	20	0.000192089	0.00557059	29	0.0162069	Yes	No
Skin-NotSunExposed(Suprapubic)	514	NCOA5	ENSG00000124160.11	20	0.00062044	0.0179928	29	0.0282011	Yes	No
Skin-NotSunExposed(Suprapubic)	514	CD40	ENSG00000101017.13	20	0.000196795	0.00570706	29	0.0163607	Yes	No
Skin-NotSunExposed(Suprapubic)	514	CDH22	ENSG00000149654.9	20	0.00151903	0.0455709	30	0.0524527	No	No
Skin-NotSunExposed(Suprapubic)	514	SLC35C2	ENSG00000080189.14	20	0.000921471	0.0258012	28	0.0349563	Yes	No
Skin-NotSunExposed(Suprapubic)	514	ELMO2	ENSG00000062598.17	20	9.49648e-05	0.00275398	29	0.0123814	Yes	No
Skin-NotSunExposed(Suprapubic)	514	ZNF334	ENSG00000198185.11	20	0.00185907	0.052054	28	0.0581646	No	No
Skin-NotSunExposed(Suprapubic)	514	SLC13A3	ENSG00000158296.13	20	8.76716e-05	0.00254248	29	0.0120112	Yes	No
Skin-NotSunExposed(Suprapubic)	514	TP53RK	ENSG00000172315.5	20	0.000116217	0.00313785	27	0.0130512	Yes	No
Skin-NotSunExposed(Suprapubic)	514	RP1-28H20.3	ENSG00000271784.1	20	2.10771e-05	0.000569083	27	0.00733667	Yes	Yes
Skin-NotSunExposed(Suprapubic)	514	SLC2A10	ENSG00000197496.5	20	0.000133355	0.00373393	28	0.0138217	Yes	No
Skin-NotSunExposed(Suprapubic)	514	EYA2	ENSG00000064655.18	20	0.00016755	0.0053616	32	0.0159753	Yes	No
Skin-NotSunExposed(Suprapubic)	514	ZMYND8	ENSG00000101040.19	20	5.57909e-05	0.00172952	31	0.0106131	Yes	No
Skin-NotSunExposed(Suprapubic)	514	NCOA3	ENSG00000124151.18	20	6.14217e-05	0.00202692	33	0.0111658	Yes	No
Skin-NotSunExposed(Suprapubic)	514	SULF2	ENSG00000196562.14	20	0.000121507	0.00400974	33	0.0141987	Yes	No
Skin-NotSunExposed(Suprapubic)	514	PREX1	ENSG00000124126.13	20	8.3341e-06	0.000283359	34	0.00573047	Yes	Yes
Skin-NotSunExposed(Suprapubic)	514	RP5-906C1.1	ENSG00000278231.1	20	0.00108376	0.0325129	30	0.0408933	Yes	No
Skin-NotSunExposed(Suprapubic)	514	ARFGEF2	ENSG00000124198.8	20	0.000226139	0.0070103	31	0.017818	Yes	No
Skin-NotSunExposed(Suprapubic)	514	CSE1L	ENSG00000124207.16	20	0.00288529	0.0865586	30	0.0900928	No	No
Skin-NotSunExposed(Suprapubic)	514	STAU1	ENSG00000124214.19	20	0.000227252	0.00681757	30	0.0176159	Yes	No
Skin-NotSunExposed(Suprapubic)	514	DDX27	ENSG00000124228.14	20	3.97092e-05	0.00115157	29	0.00927781	Yes	Yes
Skin-NotSunExposed(Suprapubic)	514	ZNFX1	ENSG00000124201.14	20	0.000359004	0.0104111	29	0.0214237	Yes	No
Skin-NotSunExposed(Suprapubic)	514	KCNB1	ENSG00000158445.9	20	0.00129276	0.0400757	31	0.0475904	Yes	No
Skin-NotSunExposed(Suprapubic)	514	PTGIS	ENSG00000124212.5	20	0.00168695	0.0489216	29	0.0554656	No	No
Skin-NotSunExposed(Suprapubic)	514	B4GALT5	ENSG00000158470.5	20	0.00150049	0.0435143	29	0.0506331	No	No
Skin-NotSunExposed(Suprapubic)	514	SLC9A8	ENSG00000197818.11	20	0.00094718	0.0274682	29	0.0363878	Yes	No
Skin-NotSunExposed(Suprapubic)	514	SPATA2	ENSG00000158480.10	20	0.00185559	0.0519566	28	0.058073	No	No
Skin-NotSunExposed(Suprapubic)	514	RNF114	ENSG00000124226.10	20	0.000453258	0.0126912	28	0.0236168	Yes	No
Skin-NotSunExposed(Suprapubic)	514	SNAI1	ENSG00000124216.3	20	0.00170878	0.0478459	28	0.0545266	No	No
Skin-NotSunExposed(Suprapubic)	514	UBE2V1	ENSG00000244687.11	20	9.81444e-05	0.00274804	28	0.0123774	Yes	No
Skin-NotSunExposed(Suprapubic)	514	TMEM189	ENSG00000240849.10	20	0.000215969	0.0062631	29	0.017021	Yes	No
Skin-NotSunExposed(Suprapubic)	514	LINC01273	ENSG00000231742.5	20	0.00189388	0.0549226	29	0.0608464	No	No
Skin-NotSunExposed(Suprapubic)	514	CEBPB	ENSG00000172216.5	20	0.00124621	0.03614	29	0.044096	Yes	No
Skin-NotSunExposed(Suprapubic)	514	SMIM25	ENSG00000224397.5	20	5.0295e-06	0.000145855	29	0.00446922	Yes	Yes
Skin-NotSunExposed(Suprapubic)	514	LINC01270	ENSG00000203999.8	20	7.16982e-05	0.00207925	29	0.0113039	Yes	No
Skin-NotSunExposed(Suprapubic)	514	PTPN1	ENSG00000196396.9	20	0.000114291	0.00342874	30	0.0134612	Yes	No
Skin-NotSunExposed(Suprapubic)	514	FAM65C	ENSG00000042062.11	20	0.00062599	0.0194057	31	0.0293626	Yes	No
Skin-NotSunExposed(Suprapubic)	514	PARD6B	ENSG00000124171.8	20	0.000230431	0.00691293	30	0.0177136	Yes	No
Skin-NotSunExposed(Suprapubic)	514	BCAS4	ENSG00000124243.17	20	0.000594737	0.0190316	32	0.029055	Yes	No
Skin-NotSunExposed(Suprapubic)	514	ADNP	ENSG00000101126.15	20	0.000696092	0.0222749	32	0.0318973	Yes	No
Skin-NotSunExposed(Suprapubic)	514	DPM1	ENSG00000000419.12	20	0.000112444	0.00348576	31	0.0135218	Yes	No
Skin-NotSunExposed(Suprapubic)	514	MOCS3	ENSG00000124217.4	20	0.000273259	0.00847103	31	0.0193687	Yes	No
Skin-NotSunExposed(Suprapubic)	514	KCNG1	ENSG00000026559.13	20	7.39215e-05	0.00229157	31	0.0115987	Yes	No
Skin-NotSunExposed(Suprapubic)	514	NFATC2	ENSG00000101096.19	20	3.91941e-05	0.00129341	33	0.00964239	Yes	Yes
Skin-NotSunExposed(Suprapubic)	514	ATP9A	ENSG00000054793.13	20	0.000606612	0.0200182	33	0.0299242	Yes	No
Skin-NotSunExposed(Suprapubic)	514	SALL4	ENSG00000101115.12	20	0.00347074	0.107593	31	0.110054	No	No
Skin-NotSunExposed(Suprapubic)	514	ZFP64	ENSG00000020256.19	20	0.000602475	0.0192792	32	0.0292464	Yes	No
Skin-NotSunExposed(Suprapubic)	514	TSHZ2	ENSG00000182463.15	20	0.00109819	0.0406332	37	0.0481237	Yes	No
Skin-NotSunExposed(Suprapubic)	514	ZNF217	ENSG00000171940.13	20	0.000469314	0.0145487	31	0.0252571	Yes	No
Skin-NotSunExposed(Suprapubic)	514	BCAS1	ENSG00000064787.13	20	6.66592e-05	0.00226641	34	0.011563	Yes	No
Skin-NotSunExposed(Suprapubic)	514	CYP24A1	ENSG00000019186.9	20	0.000806619	0.0266184	33	0.0356735	Yes	No
Skin-NotSunExposed(Suprapubic)	514	PFDN4	ENSG00000101132.9	20	3.65669e-06	0.000120671	33	0.00408239	Yes	Yes
Skin-NotSunExposed(Suprapubic)	514	DOK5	ENSG00000101134.11	20	0.00375717	0.135258	36	0.136822	No	No
Skin-NotSunExposed(Suprapubic)	514	CBLN4	ENSG00000054803.3	20	7.81217e-05	0.00265614	34	0.0122422	Yes	No
Skin-NotSunExposed(Suprapubic)	514	FAM210B	ENSG00000124098.9	20	1.20504e-05	0.000421763	35	0.0066331	Yes	Yes
Skin-NotSunExposed(Suprapubic)	514	AURKA	ENSG00000087586.17	20	0.000655449	0.0229407	35	0.032471	Yes	No
Skin-NotSunExposed(Suprapubic)	514	CSTF1	ENSG00000101138.11	20	9.92594e-05	0.00347408	35	0.013498	Yes	No
Skin-NotSunExposed(Suprapubic)	514	CASS4	ENSG00000087589.16	20	0.000168088	0.00605118	36	0.0167535	Yes	No
Skin-NotSunExposed(Suprapubic)	514	RTFDC1	ENSG00000022277.12	20	0.000383873	0.0138194	36	0.0246408	Yes	No
Skin-NotSunExposed(Suprapubic)	514	GCNT7	ENSG00000124091.9	20	0.000705224	0.0253881	36	0.0345849	Yes	No
Skin-NotSunExposed(Suprapubic)	514	FAM209A	ENSG00000124103.8	20	8.87674e-05	0.00319563	36	0.0131413	Yes	No
Skin-NotSunExposed(Suprapubic)	514	FAM209B	ENSG00000213714.1	20	8.7207e-05	0.00313945	36	0.013052	Yes	No
Skin-NotSunExposed(Suprapubic)	514	TFAP2C	ENSG00000087510.6	20	0.000143757	0.00517526	36	0.0157187	Yes	No
Skin-NotSunExposed(Suprapubic)	514	RP5-897D18.1	ENSG00000231604.2	20	7.87467e-05	0.00275614	35	0.0123814	Yes	No
Skin-NotSunExposed(Suprapubic)	514	BMP7	ENSG00000101144.12	20	1.47903e-06	5.4724e-05	37	0.00287705	Yes	Yes
Skin-NotSunExposed(Suprapubic)	514	RP4-813D12.3	ENSG00000226308.1	20	0.000420077	0.0151228	36	0.025783	Yes	No
Skin-NotSunExposed(Suprapubic)	514	RAE1	ENSG00000101146.12	20	0.000569677	0.0205084	36	0.0303824	Yes	No
Skin-NotSunExposed(Suprapubic)	514	MTRNR2L3	ENSG00000256222.2	20	0.000157847	0.00552464	35	0.0161632	Yes	No
Skin-NotSunExposed(Suprapubic)	514	RBM38	ENSG00000132819.16	20	0.000418645	0.0146526	35	0.0253654	Yes	No
Skin-NotSunExposed(Suprapubic)	514	PCK1	ENSG00000124253.10	20	0.000169184	0.00592144	35	0.016586	Yes	No
Skin-NotSunExposed(Suprapubic)	514	ZBP1	ENSG00000124256.14	20	7.213e-05	0.00252455	35	0.011991	Yes	No
Skin-NotSunExposed(Suprapubic)	514	PMEPA1	ENSG00000124225.15	20	0.000480413	0.0172949	36	0.0276195	Yes	No
Skin-NotSunExposed(Suprapubic)	514	RAB22A	ENSG00000124209.3	20	0.000131084	0.00406359	31	0.0142563	Yes	No
Skin-NotSunExposed(Suprapubic)	514	VAPB	ENSG00000124164.15	20	0.00103879	0.0322025	31	0.0406068	Yes	No
Skin-NotSunExposed(Suprapubic)	514	APCDD1L	ENSG00000198768.10	20	0.000164964	0.00511389	31	0.0156751	Yes	No
Skin-NotSunExposed(Suprapubic)	514	LINC01711	ENSG00000268941.2	20	0.000381172	0.011054	29	0.0220486	Yes	No
Skin-NotSunExposed(Suprapubic)	514	STX16	ENSG00000124222.22	20	0.000395073	0.0118522	30	0.0228119	Yes	No
Skin-NotSunExposed(Suprapubic)	514	NPEPL1	ENSG00000215440.11	20	2.78696e-05	0.000808219	29	0.008255	Yes	Yes
Skin-NotSunExposed(Suprapubic)	514	RP4-806M20.4	ENSG00000268649.5	20	0.000775768	0.023273	30	0.0327808	Yes	No
Skin-NotSunExposed(Suprapubic)	514	GNAS	ENSG00000087460.24	20	0.00124381	0.0373143	30	0.0451268	Yes	No
Skin-NotSunExposed(Suprapubic)	514	NELFCD	ENSG00000101158.13	20	0.000505488	0.0141537	28	0.0249237	Yes	No
Skin-NotSunExposed(Suprapubic)	514	CTSZ	ENSG00000101160.13	20	5.02852e-05	0.00140799	28	0.0098483	Yes	Yes
Skin-NotSunExposed(Suprapubic)	514	TUBB1	ENSG00000101162.3	20	3.69379e-05	0.000997323	27	0.00889319	Yes	Yes
Skin-NotSunExposed(Suprapubic)	514	ATP5E	ENSG00000124172.9	20	0.00110688	0.0298856	27	0.0384933	Yes	No
Skin-NotSunExposed(Suprapubic)	514	PRELID3B	ENSG00000101166.15	20	3.95975e-05	0.00106913	27	0.00912877	Yes	Yes
Skin-NotSunExposed(Suprapubic)	514	ZNF831	ENSG00000124203.6	20	0.000363928	0.0105539	29	0.0215476	Yes	No
Skin-NotSunExposed(Suprapubic)	514	EDN3	ENSG00000124205.15	20	0.000263744	0.00738482	28	0.018224	Yes	No
Skin-NotSunExposed(Suprapubic)	514	PHACTR3	ENSG00000087495.16	20	8.47585e-05	0.00271227	32	0.0123261	Yes	No
Skin-NotSunExposed(Suprapubic)	514	SYCP2	ENSG00000196074.12	20	0.000154492	0.00463475	30	0.0150977	Yes	No
Skin-NotSunExposed(Suprapubic)	514	FAM217B	ENSG00000196227.10	20	0.000107883	0.0032365	30	0.0131889	Yes	No
Skin-NotSunExposed(Suprapubic)	514	PPP1R3D	ENSG00000132825.6	20	0.00128361	0.0372246	29	0.0450422	Yes	No
Skin-NotSunExposed(Suprapubic)	514	CDH26	ENSG00000124215.16	20	8.3853e-05	0.00259944	31	0.0121455	Yes	No
Skin-NotSunExposed(Suprapubic)	514	C20orf197	ENSG00000176659.7	20	0.000145436	0.00450851	31	0.0149145	Yes	No
Skin-NotSunExposed(Suprapubic)	514	MIR646HG	ENSG00000228340.5	20	0.000542236	0.0216894	40	0.0314207	Yes	No
Skin-NotSunExposed(Suprapubic)	514	CDH4	ENSG00000179242.15	20	0.00156166	0.0780828	50	0.0822065	No	No
Skin-NotSunExposed(Suprapubic)	514	TAF4	ENSG00000130699.18	20	0.00021102	0.00886286	42	0.0198076	Yes	No
Skin-NotSunExposed(Suprapubic)	514	RP11-11M20.4	ENSG00000283078.1	20	0.000289385	0.011286	39	0.0222312	Yes	No
Skin-NotSunExposed(Suprapubic)	514	LSM14B	ENSG00000149657.19	20	0.000893086	0.0348304	39	0.0429552	Yes	No
Skin-NotSunExposed(Suprapubic)	514	PSMA7	ENSG00000101182.14	20	0.000455875	0.0177791	39	0.0280268	Yes	No
Skin-NotSunExposed(Suprapubic)	514	SS18L1	ENSG00000184402.14	20	0.000218619	0.00874476	40	0.0196819	Yes	No
Skin-NotSunExposed(Suprapubic)	514	MTG2	ENSG00000101181.17	20	0.000736581	0.0287267	39	0.0374675	Yes	No
Skin-NotSunExposed(Suprapubic)	514	HRH3	ENSG00000101180.15	20	0.000307294	0.0119845	39	0.0229272	Yes	No
Skin-NotSunExposed(Suprapubic)	514	OSBPL2	ENSG00000130703.15	20	0.000176438	0.0070575	40	0.0178722	Yes	No
Skin-NotSunExposed(Suprapubic)	514	ADRM1	ENSG00000130706.12	20	0.000835473	0.0325834	39	0.040951	Yes	No
Skin-NotSunExposed(Suprapubic)	514	LAMA5	ENSG00000130702.15	20	9.03991e-06	0.000370636	41	0.00638259	Yes	Yes
Skin-NotSunExposed(Suprapubic)	514	RPS21	ENSG00000171858.17	20	6.48005e-05	0.00252722	39	0.0119911	Yes	No
Skin-NotSunExposed(Suprapubic)	514	CABLES2	ENSG00000149679.11	20	0.000166676	0.00666706	40	0.0174399	Yes	No
Skin-NotSunExposed(Suprapubic)	514	RBBP8NL	ENSG00000130701.3	20	7.16096e-05	0.00279277	39	0.0124341	Yes	No
Skin-NotSunExposed(Suprapubic)	514	GATA5	ENSG00000130700.6	20	0.000705278	0.0275059	39	0.0364177	Yes	No
Skin-NotSunExposed(Suprapubic)	514	WI2-87327B8.2	ENSG00000273812.1	20	0.00095786	0.0373565	39	0.0451658	Yes	No
Skin-NotSunExposed(Suprapubic)	514	SLCO4A1	ENSG00000101187.15	20	4.25202e-06	0.000165829	39	0.00474568	Yes	Yes
Skin-NotSunExposed(Suprapubic)	514	NTSR1	ENSG00000101188.4	20	0.000130136	0.00507531	39	0.0156542	Yes	No
Skin-NotSunExposed(Suprapubic)	514	MRGBP	ENSG00000101189.6	20	0.00050998	0.0188693	37	0.0289202	Yes	No
Skin-NotSunExposed(Suprapubic)	514	OGFR	ENSG00000060491.16	20	0.00158943	0.0603985	38	0.0658468	No	No
Skin-NotSunExposed(Suprapubic)	514	COL9A3	ENSG00000092758.15	20	0.00022676	0.00861686	38	0.0195288	Yes	No
Skin-NotSunExposed(Suprapubic)	514	TCFL5	ENSG00000101190.12	20	3.89941e-05	0.00148177	38	0.0100185	Yes	No
Skin-NotSunExposed(Suprapubic)	514	DIDO1	ENSG00000101191.16	20	0.000553126	0.0210188	38	0.0308817	Yes	No
Skin-NotSunExposed(Suprapubic)	514	RP4-563E14.1	ENSG00000273759.1	20	0.000220355	0.00815314	37	0.0190349	Yes	No
Skin-NotSunExposed(Suprapubic)	514	GID8	ENSG00000101193.7	20	0.000144389	0.00534239	37	0.0159624	Yes	No
Skin-NotSunExposed(Suprapubic)	514	SLC17A9	ENSG00000101194.17	20	0.000265584	0.00982662	37	0.0208309	Yes	No
Skin-NotSunExposed(Suprapubic)	514	HAR1B	ENSG00000231133.6	20	0.000996051	0.0358579	36	0.043852	Yes	No
Skin-NotSunExposed(Suprapubic)	514	HAR1A	ENSG00000225978.3	20	3.14003e-05	0.00113041	36	0.00925867	Yes	Yes
Skin-NotSunExposed(Suprapubic)	514	YTHDF1	ENSG00000149658.17	20	0.00160571	0.0578057	36	0.0635186	No	No
Skin-NotSunExposed(Suprapubic)	514	BIRC7	ENSG00000101197.12	20	0.000691459	0.0248925	36	0.0341604	Yes	No
Skin-NotSunExposed(Suprapubic)	514	NKAIN4	ENSG00000101198.14	20	0.000958966	0.0345228	36	0.0427091	Yes	No
Skin-NotSunExposed(Suprapubic)	514	ARFGAP1	ENSG00000101199.12	20	0.000155002	0.00558007	36	0.0162163	Yes	No
Skin-NotSunExposed(Suprapubic)	514	EEF1A2	ENSG00000101210.10	20	0.000149771	0.00479266	32	0.0153337	Yes	No
Skin-NotSunExposed(Suprapubic)	514	PPDPF	ENSG00000125534.9	20	0.000118171	0.00366331	31	0.013725	Yes	No
Skin-NotSunExposed(Suprapubic)	514	PTK6	ENSG00000101213.6	20	0.000191009	0.00592128	31	0.016586	Yes	No
Skin-NotSunExposed(Suprapubic)	514	SRMS	ENSG00000125508.3	20	0.000573055	0.0177647	31	0.028016	Yes	No
Skin-NotSunExposed(Suprapubic)	514	FNDC11	ENSG00000125531.6	20	0.00111217	0.0344773	31	0.0426653	Yes	No
Skin-NotSunExposed(Suprapubic)	514	HELZ2	ENSG00000130589.16	20	0.000288624	0.00894735	31	0.0198901	Yes	No
Skin-NotSunExposed(Suprapubic)	514	GMEB2	ENSG00000101216.10	20	0.00385358	0.115608	30	0.117749	No	No
Skin-NotSunExposed(Suprapubic)	514	STMN3	ENSG00000197457.9	20	0.000186734	0.00541529	29	0.0160341	Yes	No
Skin-NotSunExposed(Suprapubic)	514	RTEL1	ENSG00000258366.7	20	1.742e-05	0.00048776	28	0.00701242	Yes	Yes
Skin-NotSunExposed(Suprapubic)	514	TNFRSF6B	ENSG00000243509.4	20	0.000558791	0.0156461	28	0.0262903	Yes	No
Skin-NotSunExposed(Suprapubic)	514	ARFRP1	ENSG00000101246.19	20	4.83933e-05	0.00135501	28	0.00975418	Yes	Yes
Skin-NotSunExposed(Suprapubic)	514	ZGPAT	ENSG00000197114.11	20	0.000815592	0.022021	27	0.0317172	Yes	No
Skin-NotSunExposed(Suprapubic)	514	LIME1	ENSG00000203896.9	20	9.4527e-05	0.00255223	27	0.0120376	Yes	No
Skin-NotSunExposed(Suprapubic)	514	SLC2A4RG	ENSG00000125520.13	20	9.20353e-05	0.00248495	27	0.0118947	Yes	No
Skin-NotSunExposed(Suprapubic)	514	ZBTB46	ENSG00000130584.10	20	0.000137393	0.0037096	27	0.0137849	Yes	No
Skin-NotSunExposed(Suprapubic)	514	TPD52L2	ENSG00000101150.17	20	0.000811418	0.019474	24	0.0294318	Yes	No
Skin-NotSunExposed(Suprapubic)	514	DNAJC5	ENSG00000101152.10	20	1.40521e-05	0.000337249	24	0.0061219	Yes	Yes
Skin-NotSunExposed(Suprapubic)	514	UCKL1	ENSG00000198276.15	20	0.0002693	0.0061939	23	0.0169357	Yes	No
Skin-NotSunExposed(Suprapubic)	514	ZNF512B	ENSG00000196700.8	20	6.49589e-05	0.00149405	23	0.0100472	Yes	No
Skin-NotSunExposed(Suprapubic)	514	SAMD10	ENSG00000130590.13	20	0.000444314	0.0102192	23	0.0212256	Yes	No
Skin-NotSunExposed(Suprapubic)	514	PRPF6	ENSG00000101161.7	20	0.00165293	0.0380174	23	0.0457763	Yes	No
Skin-NotSunExposed(Suprapubic)	514	LINC00176	ENSG00000196421.8	20	0.000319775	0.00671527	21	0.0174934	Yes	No
Skin-NotSunExposed(Suprapubic)	514	SOX18	ENSG00000203883.6	20	0.00056578	0.0118814	21	0.022838	Yes	No
Skin-NotSunExposed(Suprapubic)	514	TCEA2	ENSG00000171703.16	20	0.00169911	0.0356814	21	0.0437037	Yes	No
Skin-NotSunExposed(Suprapubic)	514	RGS19	ENSG00000171700.13	20	0.000725998	0.015246	21	0.0259191	Yes	No
Skin-NotSunExposed(Suprapubic)	514	OPRL1	ENSG00000125510.15	20	0.000570509	0.0114102	20	0.0223501	Yes	No
Skin-NotSunExposed(Suprapubic)	514	LKAAEAR1	ENSG00000171695.10	20	2.16651e-06	4.33302e-05	20	0.00254404	Yes	Yes
Skin-NotSunExposed(Suprapubic)	514	PCMTD2	ENSG00000203880.11	20	0.00301688	0.0512869	17	0.0574905	No	No
Skin-NotSunExposed(Suprapubic)	514	LINC00266-1	ENSG00000149656.8	20	0.000396796	0.00634874	16	0.0171038	Yes	No
Skin-NotSunExposed(Suprapubic)	514	CH507-9B2.1	ENSG00000277117.4	21	0.00329275	0.00329275	1	0.0132765	Yes	No
Skin-NotSunExposed(Suprapubic)	514	CH507-9B2.3	ENSG00000280071.3	21	3.54337e-05	3.54337e-05	1	0.00236237	Yes	Yes
Skin-NotSunExposed(Suprapubic)	514	CH507-9B2.5	ENSG00000275464.4	21	0.000863474	0.000863474	1	0.00850899	Yes	Yes
Skin-NotSunExposed(Suprapubic)	514	CH507-9B2.9	ENSG00000280433.1	21	0.000815167	0.000815167	1	0.00830731	Yes	Yes
Skin-NotSunExposed(Suprapubic)	514	CH507-42P11.7	ENSG00000280095.1	21	0.0055432	0.0055432	1	0.0161873	Yes	No
Skin-NotSunExposed(Suprapubic)	514	CH507-42P11.6	ENSG00000280179.1	21	0.000906975	0.000906975	1	0.00864085	Yes	Yes
Skin-NotSunExposed(Suprapubic)	514	CH507-42P11.8	ENSG00000275993.2	21	0.00272961	0.00272961	1	0.0123495	Yes	No
Skin-NotSunExposed(Suprapubic)	514	CBSL	ENSG00000274276.4	21	0.00225602	0.00225602	1	0.011546	Yes	No
Skin-NotSunExposed(Suprapubic)	514	U2AF1L5	ENSG00000275895.6	21	0.0323993	0.0323993	1	0.0407843	Yes	No
Skin-NotSunExposed(Suprapubic)	514	CH507-513H4.5	ENSG00000281383.1	21	0.0014164	0.00424921	3	0.0145171	Yes	No
Skin-NotSunExposed(Suprapubic)	514	CH507-513H4.3	ENSG00000281181.1	21	3.26537e-05	9.79611e-05	3	0.00383439	Yes	Yes
Skin-NotSunExposed(Suprapubic)	514	bP-21264C1.2	ENSG00000278932.3	21	0.00202195	0.0080878	4	0.0189862	Yes	No
Skin-NotSunExposed(Suprapubic)	514	RBM11	ENSG00000185272.13	21	1.25399e-05	0.000426357	34	0.00664963	Yes	Yes
Skin-NotSunExposed(Suprapubic)	514	HSPA13	ENSG00000155304.5	21	0.000657131	0.0216853	33	0.031418	Yes	No
Skin-NotSunExposed(Suprapubic)	514	SAMSN1	ENSG00000155307.17	21	0.00114305	0.0388637	34	0.0465055	Yes	No
Skin-NotSunExposed(Suprapubic)	514	AF127936.7	ENSG00000281903.2	21	0.000360759	0.0129873	36	0.0238634	Yes	No
Skin-NotSunExposed(Suprapubic)	514	NRIP1	ENSG00000180530.10	21	2.1456e-05	0.000729503	34	0.00796371	Yes	Yes
Skin-NotSunExposed(Suprapubic)	514	USP25	ENSG00000155313.15	21	0.00233692	0.0654337	28	0.0705127	No	No
Skin-NotSunExposed(Suprapubic)	514	MIR99AHG	ENSG00000215386.11	21	2.56299e-05	0.000999565	39	0.00889319	Yes	Yes
Skin-NotSunExposed(Suprapubic)	514	AP000473.5	ENSG00000228798.1	21	0.000159481	0.00478442	30	0.0153337	Yes	No
Skin-NotSunExposed(Suprapubic)	514	AP000473.8	ENSG00000270093.1	21	0.000425221	0.0127566	30	0.0236692	Yes	No
Skin-NotSunExposed(Suprapubic)	514	LINC01549	ENSG00000232560.6	21	0.000763943	0.0252101	33	0.0344493	Yes	No
Skin-NotSunExposed(Suprapubic)	514	CXADR	ENSG00000154639.18	21	9.90127e-05	0.00346544	35	0.0134864	Yes	No
Skin-NotSunExposed(Suprapubic)	514	BTG3	ENSG00000154640.14	21	3.67757e-05	0.00125038	34	0.0095262	Yes	Yes
Skin-NotSunExposed(Suprapubic)	514	C21orf91	ENSG00000154642.10	21	0.000186276	0.00651967	35	0.017322	Yes	No
Skin-NotSunExposed(Suprapubic)	514	CHODL-AS1	ENSG00000231755.1	21	0.000994512	0.036797	37	0.0446762	Yes	No
Skin-NotSunExposed(Suprapubic)	514	CHODL	ENSG00000154645.13	21	9.35741e-05	0.00402368	43	0.0142156	Yes	No
Skin-NotSunExposed(Suprapubic)	514	NCAM2	ENSG00000154654.14	21	0.000625908	0.0275399	44	0.036439	Yes	No
Skin-NotSunExposed(Suprapubic)	514	LINC00158	ENSG00000185433.8	21	0.000877504	0.0254476	29	0.0346323	Yes	No
Skin-NotSunExposed(Suprapubic)	514	MIR155HG	ENSG00000234883.5	21	5.20901e-05	0.00145852	28	0.00997557	Yes	Yes
Skin-NotSunExposed(Suprapubic)	514	MRPL39	ENSG00000154719.13	21	0.00118468	0.0331711	28	0.0414719	Yes	No
Skin-NotSunExposed(Suprapubic)	514	JAM2	ENSG00000154721.14	21	4.4063e-05	0.00132189	30	0.00967497	Yes	Yes
Skin-NotSunExposed(Suprapubic)	514	ATP5J	ENSG00000154723.12	21	0.00190438	0.055227	29	0.0610945	No	No
Skin-NotSunExposed(Suprapubic)	514	GABPA	ENSG00000154727.10	21	0.000410923	0.0119168	29	0.0228696	Yes	No
Skin-NotSunExposed(Suprapubic)	514	APP	ENSG00000142192.20	21	0.000215033	0.00731112	34	0.018164	Yes	No
Skin-NotSunExposed(Suprapubic)	514	AP000230.1	ENSG00000273492.5	21	0.000306358	0.00980346	32	0.0208109	Yes	No
Skin-NotSunExposed(Suprapubic)	514	CYYR1	ENSG00000166265.11	21	4.65305e-05	0.00158204	34	0.0102519	Yes	No
Skin-NotSunExposed(Suprapubic)	514	ADAMTS1	ENSG00000154734.14	21	0.000361938	0.0123059	34	0.0232368	Yes	No
Skin-NotSunExposed(Suprapubic)	514	ADAMTS5	ENSG00000154736.5	21	0.000502143	0.017575	35	0.0278581	Yes	No
Skin-NotSunExposed(Suprapubic)	514	AF131217.1	ENSG00000232855.6	21	0.000789831	0.0268543	34	0.0358965	Yes	No
Skin-NotSunExposed(Suprapubic)	514	N6AMT1	ENSG00000156239.11	21	0.000122299	0.00366897	30	0.0137364	Yes	No
Skin-NotSunExposed(Suprapubic)	514	LTN1	ENSG00000198862.13	21	0.00166594	0.0499781	30	0.0563887	No	No
Skin-NotSunExposed(Suprapubic)	514	RWDD2B	ENSG00000156253.6	21	2.72148e-05	0.00078923	29	0.00822033	Yes	Yes
Skin-NotSunExposed(Suprapubic)	514	USP16	ENSG00000156256.14	21	0.000928617	0.0278585	30	0.0367057	Yes	No
Skin-NotSunExposed(Suprapubic)	514	CCT8	ENSG00000156261.12	21	0.000629607	0.0182586	29	0.0284208	Yes	No
Skin-NotSunExposed(Suprapubic)	514	MAP3K7CL	ENSG00000156265.15	21	0.000348981	0.0108184	31	0.0217912	Yes	No
Skin-NotSunExposed(Suprapubic)	514	BACH1	ENSG00000156273.15	21	0.000509761	0.0173319	34	0.0276499	Yes	No
Skin-NotSunExposed(Suprapubic)	514	BACH1-AS1	ENSG00000232118.2	21	3.18492e-05	0.000955477	30	0.00876544	Yes	Yes
Skin-NotSunExposed(Suprapubic)	514	BACH1-IT2	ENSG00000228817.4	21	0.000103865	0.00311596	30	0.0130081	Yes	No
Skin-NotSunExposed(Suprapubic)	514	GRIK1	ENSG00000171189.17	21	0.000303226	0.0106129	35	0.0215726	Yes	No
Skin-NotSunExposed(Suprapubic)	514	CLDN17	ENSG00000156282.4	21	0.00259448	0.0752398	29	0.0795816	No	No
Skin-NotSunExposed(Suprapubic)	514	CLDN8	ENSG00000156284.5	21	9.7686e-05	0.00273521	28	0.0123502	Yes	No
Skin-NotSunExposed(Suprapubic)	514	KRTAP24-1	ENSG00000188694.5	21	0.00340586	0.09877	29	0.101658	No	No
Skin-NotSunExposed(Suprapubic)	514	KRTAP26-1	ENSG00000197683.4	21	0.00514611	0.149237	29	0.150544	No	No
Skin-NotSunExposed(Suprapubic)	514	KRTAP13-2	ENSG00000182816.8	21	0.000228776	0.0066345	29	0.0174265	Yes	No
Skin-NotSunExposed(Suprapubic)	514	KRTAP13-1	ENSG00000198390.4	21	0.0030869	0.0926071	30	0.0957809	No	No
Skin-NotSunExposed(Suprapubic)	514	KRTAP19-1	ENSG00000184351.7	21	3.81001e-05	0.001143	30	0.00927125	Yes	Yes
Skin-NotSunExposed(Suprapubic)	514	KRTAP19-3	ENSG00000244025.4	21	0.00294789	0.0884368	30	0.0918272	No	No
Skin-NotSunExposed(Suprapubic)	514	KRTAP19-5	ENSG00000186977.2	21	1.02996e-06	3.19288e-05	31	0.00227006	Yes	Yes
Skin-NotSunExposed(Suprapubic)	514	KRTAP21-2	ENSG00000187026.2	21	0.00139966	0.0433894	31	0.0505298	No	No
Skin-NotSunExposed(Suprapubic)	514	KRTAP8-1	ENSG00000183640.5	21	0.00222244	0.0688958	31	0.073685	No	No
Skin-NotSunExposed(Suprapubic)	514	KRTAP7-1	ENSG00000274749.1	21	0.00282035	0.0874308	31	0.0909278	No	No
Skin-NotSunExposed(Suprapubic)	514	KRTAP11-1	ENSG00000182591.5	21	0.00337005	0.104472	31	0.107035	No	No
Skin-NotSunExposed(Suprapubic)	514	TIAM1	ENSG00000156299.13	21	0.000378282	0.0143747	38	0.0251077	Yes	No
Skin-NotSunExposed(Suprapubic)	514	AP000253.1	ENSG00000234509.1	21	0.000371098	0.011504	31	0.0224659	Yes	No
Skin-NotSunExposed(Suprapubic)	514	SOD1	ENSG00000142168.14	21	1.86432e-05	0.000577939	31	0.00736792	Yes	Yes
Skin-NotSunExposed(Suprapubic)	514	SCAF4	ENSG00000156304.14	21	0.000215473	0.00667966	31	0.0174554	Yes	No
Skin-NotSunExposed(Suprapubic)	514	AP000255.6	ENSG00000273091.1	21	0.000201698	0.00605093	30	0.0167535	Yes	No
Skin-NotSunExposed(Suprapubic)	514	HUNK	ENSG00000142149.8	21	0.00132573	0.0410978	31	0.0485349	Yes	No
Skin-NotSunExposed(Suprapubic)	514	MIS18A	ENSG00000159055.3	21	0.00116215	0.0337023	29	0.0419541	Yes	No
Skin-NotSunExposed(Suprapubic)	514	MRAP	ENSG00000170262.12	21	0.000745333	0.0216147	29	0.0313773	Yes	No
Skin-NotSunExposed(Suprapubic)	514	URB1	ENSG00000142207.6	21	0.00110379	0.0331138	30	0.0414172	Yes	No
Skin-NotSunExposed(Suprapubic)	514	URB1-AS1	ENSG00000256073.3	21	0.000165127	0.00478869	29	0.0153337	Yes	No
Skin-NotSunExposed(Suprapubic)	514	EVA1C	ENSG00000166979.12	21	0.00177704	0.0533112	30	0.0593394	No	No
Skin-NotSunExposed(Suprapubic)	514	TCP10L	ENSG00000242220.6	21	0.00103027	0.0278172	27	0.0366805	Yes	No
Skin-NotSunExposed(Suprapubic)	514	C21orf59	ENSG00000159079.18	21	0.00120615	0.032566	27	0.0409415	Yes	No
Skin-NotSunExposed(Suprapubic)	514	SYNJ1	ENSG00000159082.17	21	0.000396856	0.011112	28	0.0220875	Yes	No
Skin-NotSunExposed(Suprapubic)	514	PAXBP1	ENSG00000159086.14	21	0.00194855	0.0506622	26	0.056948	No	No
Skin-NotSunExposed(Suprapubic)	514	OLIG1	ENSG00000184221.12	21	0.000339489	0.00848722	25	0.0193846	Yes	No
Skin-NotSunExposed(Suprapubic)	514	IFNAR2	ENSG00000159110.19	21	0.000882861	0.0211887	24	0.0310162	Yes	No
Skin-NotSunExposed(Suprapubic)	514	IL10RB	ENSG00000243646.9	21	0.000669402	0.016735	25	0.0272034	Yes	No
Skin-NotSunExposed(Suprapubic)	514	IFNAR1	ENSG00000142166.12	21	2.27134e-05	0.000567834	25	0.00733667	Yes	Yes
Skin-NotSunExposed(Suprapubic)	514	IFNGR2	ENSG00000159128.14	21	0.00181936	0.0436647	24	0.0507595	No	No
Skin-NotSunExposed(Suprapubic)	514	TMEM50B	ENSG00000142188.16	21	4.91041e-05	0.0011785	24	0.00930786	Yes	Yes
Skin-NotSunExposed(Suprapubic)	514	DNAJC28	ENSG00000177692.11	21	0.000588392	0.013533	23	0.0243707	Yes	No
Skin-NotSunExposed(Suprapubic)	514	GART	ENSG00000159131.16	21	7.67896e-05	0.00184295	24	0.0108055	Yes	No
Skin-NotSunExposed(Suprapubic)	514	SON	ENSG00000159140.19	21	0.000628387	0.0150813	24	0.0257466	Yes	No
Skin-NotSunExposed(Suprapubic)	514	DONSON	ENSG00000159147.17	21	0.000153192	0.0036766	24	0.013738	Yes	No
Skin-NotSunExposed(Suprapubic)	514	CRYZL1	ENSG00000205758.11	21	0.000575809	0.0138194	24	0.0246408	Yes	No
Skin-NotSunExposed(Suprapubic)	514	ITSN1	ENSG00000205726.14	21	0.000790247	0.0213367	27	0.0311551	Yes	No
Skin-NotSunExposed(Suprapubic)	514	ATP5O	ENSG00000241837.6	21	5.31579e-05	0.00132895	25	0.00970244	Yes	Yes
Skin-NotSunExposed(Suprapubic)	514	MRPS6	ENSG00000243927.5	21	2.62952e-05	0.000683675	26	0.00778968	Yes	Yes
Skin-NotSunExposed(Suprapubic)	514	SLC5A3	ENSG00000198743.6	21	1.73116e-05	0.00043279	25	0.00668813	Yes	Yes
Skin-NotSunExposed(Suprapubic)	514	LINC00310	ENSG00000227456.7	21	8.78689e-05	0.00219672	25	0.0114432	Yes	No
Skin-NotSunExposed(Suprapubic)	514	AP000318.2	ENSG00000214955.5	21	0.000999338	0.0269821	27	0.0359992	Yes	No
Skin-NotSunExposed(Suprapubic)	514	KCNE2	ENSG00000159197.3	21	0.000373157	0.00932893	25	0.0202765	Yes	No
Skin-NotSunExposed(Suprapubic)	514	KCNE1	ENSG00000180509.11	21	0.000204212	0.00530952	26	0.015922	Yes	No
Skin-NotSunExposed(Suprapubic)	514	RCAN1	ENSG00000159200.17	21	0.000309492	0.00835629	27	0.0192385	Yes	No
Skin-NotSunExposed(Suprapubic)	514	CLIC6	ENSG00000159212.12	21	0.00123915	0.0346962	28	0.0428419	Yes	No
Skin-NotSunExposed(Suprapubic)	514	RUNX1	ENSG00000159216.18	21	0.000490483	0.0230527	47	0.0325661	Yes	No
Skin-NotSunExposed(Suprapubic)	514	LINC01436	ENSG00000231106.2	21	0.000545465	0.0174549	32	0.0277585	Yes	No
Skin-NotSunExposed(Suprapubic)	514	SETD4	ENSG00000185917.13	21	0.000832558	0.0274744	33	0.0363893	Yes	No
Skin-NotSunExposed(Suprapubic)	514	CBR1	ENSG00000159228.12	21	0.00144486	0.0462355	32	0.0530533	No	No
Skin-NotSunExposed(Suprapubic)	514	AP000688.29	ENSG00000233393.1	21	0.00021217	0.0070016	33	0.0178033	Yes	No
Skin-NotSunExposed(Suprapubic)	514	CBR3	ENSG00000159231.5	21	0.00235948	0.0778628	33	0.082008	No	No
Skin-NotSunExposed(Suprapubic)	514	DOPEY2	ENSG00000142197.12	21	9.08764e-05	0.0030898	34	0.0129785	Yes	No
Skin-NotSunExposed(Suprapubic)	514	MORC3	ENSG00000159256.12	21	0.00136786	0.0451393	33	0.0520515	No	No
Skin-NotSunExposed(Suprapubic)	514	CHAF1B	ENSG00000159259.7	21	5.22601e-07	1.72458e-05	33	0.00163485	Yes	Yes
Skin-NotSunExposed(Suprapubic)	514	CLDN14	ENSG00000159261.10	21	0.000483718	0.0164464	34	0.0269749	Yes	No
Skin-NotSunExposed(Suprapubic)	514	SIM2	ENSG00000159263.15	21	0.000275525	0.0088168	32	0.0197678	Yes	No
Skin-NotSunExposed(Suprapubic)	514	HLCS	ENSG00000159267.14	21	0.000148519	0.00519816	35	0.0157574	Yes	No
Skin-NotSunExposed(Suprapubic)	514	RIPPLY3	ENSG00000183145.8	21	0.000350617	0.0112198	32	0.0221841	Yes	No
Skin-NotSunExposed(Suprapubic)	514	PIGP	ENSG00000185808.13	21	0.000611995	0.0195838	32	0.0295413	Yes	No
Skin-NotSunExposed(Suprapubic)	514	TTC3	ENSG00000182670.13	21	3.49735e-05	0.00115412	33	0.00927781	Yes	Yes
Skin-NotSunExposed(Suprapubic)	514	DSCR9	ENSG00000230366.9	21	0.00160564	0.0497749	31	0.0562459	No	No
Skin-NotSunExposed(Suprapubic)	514	DSCR3	ENSG00000157538.13	21	0.00208247	0.0645566	31	0.0697119	No	No
Skin-NotSunExposed(Suprapubic)	514	AP001432.14	ENSG00000242553.1	21	0.000427739	0.0132599	31	0.0241175	Yes	No
Skin-NotSunExposed(Suprapubic)	514	DYRK1A	ENSG00000157540.19	21	0.000114759	0.0036723	32	0.0137364	Yes	No
Skin-NotSunExposed(Suprapubic)	514	KCNJ15	ENSG00000157551.17	21	0.000327923	0.00983769	30	0.020846	Yes	No
Skin-NotSunExposed(Suprapubic)	514	ERG	ENSG00000157554.18	21	0.000538486	0.0183085	34	0.0284669	Yes	No
Skin-NotSunExposed(Suprapubic)	514	ETS2	ENSG00000157557.11	21	0.000956403	0.0296485	31	0.0383017	Yes	No
Skin-NotSunExposed(Suprapubic)	514	AF064858.6	ENSG00000205622.9	21	0.000285634	0.00942593	33	0.0203876	Yes	No
Skin-NotSunExposed(Suprapubic)	514	LINC01700	ENSG00000232837.1	21	0.0032881	0.108507	33	0.110911	No	No
Skin-NotSunExposed(Suprapubic)	514	AF064858.8	ENSG00000235888.1	21	0.00500988	0.165326	33	0.166331	No	No
Skin-NotSunExposed(Suprapubic)	514	AF064858.11	ENSG00000237721.1	21	6.11122e-05	0.0020167	33	0.0111332	Yes	No
Skin-NotSunExposed(Suprapubic)	514	AF064858.10	ENSG00000237609.1	21	0.00153712	0.050725	33	0.0569975	No	No
Skin-NotSunExposed(Suprapubic)	514	PSMG1	ENSG00000183527.11	21	0.000328557	0.0111709	34	0.0221363	Yes	No
Skin-NotSunExposed(Suprapubic)	514	BRWD1	ENSG00000185658.13	21	0.000507693	0.0187846	37	0.0288521	Yes	No
Skin-NotSunExposed(Suprapubic)	514	HMGN1	ENSG00000205581.10	21	0.000482153	0.0168753	35	0.0273093	Yes	No
Skin-NotSunExposed(Suprapubic)	514	WRB	ENSG00000182093.14	21	0.000100751	0.00362702	36	0.0136848	Yes	No
Skin-NotSunExposed(Suprapubic)	514	LCA5L	ENSG00000157578.13	21	0.000363975	0.0131031	36	0.0239574	Yes	No
Skin-NotSunExposed(Suprapubic)	514	SH3BGR	ENSG00000185437.13	21	0.000154774	0.00557187	36	0.016208	Yes	No
Skin-NotSunExposed(Suprapubic)	514	B3GALT5	ENSG00000183778.17	21	1.20157e-08	4.56598e-07	38	0.000188876	Yes	Yes
Skin-NotSunExposed(Suprapubic)	514	AF064860.7	ENSG00000231713.2	21	2.37256e-05	0.000877848	37	0.00856034	Yes	Yes
Skin-NotSunExposed(Suprapubic)	514	IGSF5	ENSG00000183067.5	21	0.000169925	0.00645715	38	0.0172453	Yes	No
Skin-NotSunExposed(Suprapubic)	514	PCP4	ENSG00000183036.10	21	0.000365098	0.0138737	38	0.0246712	Yes	No
Skin-NotSunExposed(Suprapubic)	514	BACE2	ENSG00000182240.15	21	0.000169009	0.00709839	42	0.017898	Yes	No
Skin-NotSunExposed(Suprapubic)	514	FAM3B	ENSG00000183844.16	21	4.61826e-06	0.000189349	41	0.00501442	Yes	Yes
Skin-NotSunExposed(Suprapubic)	514	MX2	ENSG00000183486.12	21	0.000108025	0.00442904	41	0.0147752	Yes	No
Skin-NotSunExposed(Suprapubic)	514	MX1	ENSG00000157601.13	21	5.02098e-05	0.0020586	41	0.0112654	Yes	No
Skin-NotSunExposed(Suprapubic)	514	TMPRSS2	ENSG00000184012.11	21	0.000106449	0.00447087	42	0.0148439	Yes	No
Skin-NotSunExposed(Suprapubic)	514	LINC00479	ENSG00000236384.7	21	0.000313044	0.0125217	40	0.023442	Yes	No
Skin-NotSunExposed(Suprapubic)	514	RIPK4	ENSG00000183421.11	21	0.000152371	0.0062472	41	0.0170013	Yes	No
Skin-NotSunExposed(Suprapubic)	514	PRDM15	ENSG00000141956.13	21	2.98029e-05	0.00125172	42	0.00952849	Yes	Yes
Skin-NotSunExposed(Suprapubic)	514	C2CD2	ENSG00000157617.16	21	0.000690698	0.0297	43	0.0383519	Yes	No
Skin-NotSunExposed(Suprapubic)	514	ZBTB21	ENSG00000173276.13	21	0.000290316	0.0121933	42	0.023136	Yes	No
Skin-NotSunExposed(Suprapubic)	514	ZNF295-AS1	ENSG00000237232.7	21	0.000331717	0.0139321	42	0.0247081	Yes	No
Skin-NotSunExposed(Suprapubic)	514	UMODL1	ENSG00000177398.18	21	0.000229174	0.00939615	41	0.0203425	Yes	No
Skin-NotSunExposed(Suprapubic)	514	ABCG1	ENSG00000160179.18	21	5.14974e-06	0.00020599	40	0.00510075	Yes	Yes
Skin-NotSunExposed(Suprapubic)	514	TFF3	ENSG00000160180.15	21	0.000143194	0.00558457	39	0.0162242	Yes	No
Skin-NotSunExposed(Suprapubic)	514	TFF2	ENSG00000160181.8	21	0.000179679	0.00700747	39	0.0178133	Yes	No
Skin-NotSunExposed(Suprapubic)	514	TMPRSS3	ENSG00000160183.13	21	0.00108843	0.0424489	39	0.0497017	Yes	No
Skin-NotSunExposed(Suprapubic)	514	UBASH3A	ENSG00000160185.14	21	5.14305e-05	0.00200579	39	0.0111011	Yes	No
Skin-NotSunExposed(Suprapubic)	514	RSPH1	ENSG00000160188.9	21	0.000338481	0.0125238	37	0.023442	Yes	No
Skin-NotSunExposed(Suprapubic)	514	SLC37A1	ENSG00000160190.13	21	0.000856572	0.0316932	37	0.0401229	Yes	No
Skin-NotSunExposed(Suprapubic)	514	LINC01671	ENSG00000225431.1	21	7.36029e-05	0.0025761	35	0.0120909	Yes	No
Skin-NotSunExposed(Suprapubic)	514	PDE9A	ENSG00000160191.17	21	0.000677735	0.0243985	36	0.0336979	Yes	No
Skin-NotSunExposed(Suprapubic)	514	LINC01668	ENSG00000283051.1	21	3.02863e-05	0.000999448	33	0.00889319	Yes	Yes
Skin-NotSunExposed(Suprapubic)	514	AP001628.7	ENSG00000233754.2	21	1.64721e-05	0.00054358	33	0.00719542	Yes	Yes
Skin-NotSunExposed(Suprapubic)	514	WDR4	ENSG00000160193.11	21	0.00076525	0.0252533	33	0.0344927	Yes	No
Skin-NotSunExposed(Suprapubic)	514	NDUFV3	ENSG00000160194.17	21	0.000445191	0.0146913	33	0.0254179	Yes	No
Skin-NotSunExposed(Suprapubic)	514	ERVH48-1	ENSG00000233056.2	21	0.00146553	0.0468969	32	0.0536701	No	No
Skin-NotSunExposed(Suprapubic)	514	PKNOX1	ENSG00000160199.14	21	6.05965e-05	0.00193909	32	0.0109707	Yes	No
Skin-NotSunExposed(Suprapubic)	514	CBS	ENSG00000160200.17	21	7.63365e-05	0.00236643	31	0.0117125	Yes	No
Skin-NotSunExposed(Suprapubic)	514	U2AF1	ENSG00000160201.11	21	0.000345814	0.0107202	31	0.0216832	Yes	No
Skin-NotSunExposed(Suprapubic)	514	LINC01679	ENSG00000237989.1	21	0.00354241	0.095645	27	0.0986477	No	No
Skin-NotSunExposed(Suprapubic)	514	AP001046.6	ENSG00000225637.1	21	0.000361788	0.00976828	27	0.0207823	Yes	No
Skin-NotSunExposed(Suprapubic)	514	SIK1	ENSG00000142178.7	21	6.8535e-05	0.00185044	27	0.0108102	Yes	No
Skin-NotSunExposed(Suprapubic)	514	LINC00313	ENSG00000185186.8	21	0.00117591	0.0305735	26	0.0391108	Yes	No
Skin-NotSunExposed(Suprapubic)	514	HSF2BP	ENSG00000160207.8	21	2.24144e-05	0.000650017	29	0.00766254	Yes	Yes
Skin-NotSunExposed(Suprapubic)	514	RRP1B	ENSG00000160208.12	21	0.000637931	0.0172241	27	0.0275723	Yes	No
Skin-NotSunExposed(Suprapubic)	514	PDXK	ENSG00000160209.18	21	0.00165562	0.0447019	27	0.0516922	No	No
Skin-NotSunExposed(Suprapubic)	514	CSTB	ENSG00000160213.6	21	0.000743025	0.0193186	26	0.0292818	Yes	No
Skin-NotSunExposed(Suprapubic)	514	RRP1	ENSG00000160214.12	21	7.01153e-05	0.00189311	27	0.010887	Yes	No
Skin-NotSunExposed(Suprapubic)	514	AGPAT3	ENSG00000160216.18	21	0.000736015	0.0213444	29	0.031164	Yes	No
Skin-NotSunExposed(Suprapubic)	514	TRAPPC10	ENSG00000160218.12	21	3.99074e-05	0.00111741	28	0.00923564	Yes	Yes
Skin-NotSunExposed(Suprapubic)	514	PWP2	ENSG00000241945.7	21	0.00469848	0.131557	28	0.133226	No	No
Skin-NotSunExposed(Suprapubic)	514	C21orf33	ENSG00000160221.16	21	0.00306566	0.0858385	28	0.0893842	No	No
Skin-NotSunExposed(Suprapubic)	514	LINC01678	ENSG00000225331.1	21	0.00050034	0.0140095	28	0.024797	Yes	No
Skin-NotSunExposed(Suprapubic)	514	ICOSLG	ENSG00000160223.16	21	0.000571289	0.0165674	29	0.0270685	Yes	No
Skin-NotSunExposed(Suprapubic)	514	AIRE	ENSG00000160224.16	21	9.56675e-05	0.00277436	29	0.0124039	Yes	No
Skin-NotSunExposed(Suprapubic)	514	PFKL	ENSG00000141959.16	21	5.09506e-06	0.000152852	30	0.00459085	Yes	Yes
Skin-NotSunExposed(Suprapubic)	514	C21orf2	ENSG00000160226.15	21	0.000511858	0.0148439	29	0.0255271	Yes	No
Skin-NotSunExposed(Suprapubic)	514	TRPM2	ENSG00000142185.16	21	1.48515e-05	0.000460396	31	0.00683497	Yes	Yes
Skin-NotSunExposed(Suprapubic)	514	LRRC3	ENSG00000160233.7	21	0.00079243	0.0245653	31	0.0338464	Yes	No
Skin-NotSunExposed(Suprapubic)	514	KB-68A7.1	ENSG00000274225.1	21	0.000399209	0.0127747	32	0.0236798	Yes	No
Skin-NotSunExposed(Suprapubic)	514	AP001065.15	ENSG00000228709.1	21	0.000234628	0.00750809	32	0.0184041	Yes	No
Skin-NotSunExposed(Suprapubic)	514	TSPEAR	ENSG00000175894.14	21	0.000545526	0.0190934	35	0.0291074	Yes	No
Skin-NotSunExposed(Suprapubic)	514	KRTAP10-1	ENSG00000215455.4	21	0.000670859	0.0221384	33	0.0317977	Yes	No
Skin-NotSunExposed(Suprapubic)	514	KRTAP10-2	ENSG00000205445.3	21	0.00099605	0.0328696	33	0.0411997	Yes	No
Skin-NotSunExposed(Suprapubic)	514	KRTAP10-3	ENSG00000212935.1	21	0.00060625	0.0200063	33	0.0299157	Yes	No
Skin-NotSunExposed(Suprapubic)	514	KRTAP10-4	ENSG00000215454.6	21	0.00025099	0.00828268	33	0.0191592	Yes	No
Skin-NotSunExposed(Suprapubic)	514	KRTAP10-5	ENSG00000241123.1	21	0.00172109	0.056796	33	0.0625811	No	No
Skin-NotSunExposed(Suprapubic)	514	KRTAP10-6	ENSG00000188155.11	21	0.000752943	0.0248471	33	0.0341147	Yes	No
Skin-NotSunExposed(Suprapubic)	514	KRTAP10-7	ENSG00000272804.3	21	0.000560272	0.018489	33	0.028613	Yes	No
Skin-NotSunExposed(Suprapubic)	514	KRTAP10-8	ENSG00000187766.1	21	0.000565052	0.0186467	33	0.0287496	Yes	No
Skin-NotSunExposed(Suprapubic)	514	KRTAP10-9	ENSG00000221837.5	21	0.000419111	0.0138307	33	0.0246444	Yes	No
Skin-NotSunExposed(Suprapubic)	514	KRTAP10-10	ENSG00000221859.2	21	0.000423486	0.0139751	33	0.0247456	Yes	No
Skin-NotSunExposed(Suprapubic)	514	KRTAP10-11	ENSG00000243489.4	21	0.00407439	0.134455	33	0.136039	No	No
Skin-NotSunExposed(Suprapubic)	514	KRTAP12-3	ENSG00000205439.10	21	0.000201811	0.00665975	33	0.0174356	Yes	No
Skin-NotSunExposed(Suprapubic)	514	KRTAP12-2	ENSG00000221864.4	21	0.000947756	0.0312759	33	0.0397746	Yes	No
Skin-NotSunExposed(Suprapubic)	514	KRTAP12-1	ENSG00000187175.5	21	0.000500555	0.0165183	33	0.027032	Yes	No
Skin-NotSunExposed(Suprapubic)	514	KRTAP10-12	ENSG00000189169.7	21	0.000245944	0.00811616	33	0.0190065	Yes	No
Skin-NotSunExposed(Suprapubic)	514	UBE2G2	ENSG00000184787.18	21	0.00045278	0.0149417	33	0.0256085	Yes	No
Skin-NotSunExposed(Suprapubic)	514	SUMO3	ENSG00000184900.15	21	0.00297093	0.0950697	32	0.0981194	No	No
Skin-NotSunExposed(Suprapubic)	514	PTTG1IP	ENSG00000183255.11	21	6.68987e-05	0.00214076	32	0.0113426	Yes	No
Skin-NotSunExposed(Suprapubic)	514	ITGB2	ENSG00000160255.17	21	0.00169217	0.0558415	33	0.0616879	No	No
Skin-NotSunExposed(Suprapubic)	514	LINC01547	ENSG00000183250.11	21	0.000146186	0.00467794	32	0.015169	Yes	No
Skin-NotSunExposed(Suprapubic)	514	FAM207A	ENSG00000160256.12	21	0.000315372	0.0104073	33	0.0214183	Yes	No
Skin-NotSunExposed(Suprapubic)	514	AP001505.10	ENSG00000276529.1	21	0.000243758	0.00780027	32	0.0186751	Yes	No
Skin-NotSunExposed(Suprapubic)	514	LINC00163	ENSG00000234880.1	21	0.000124237	0.00397558	32	0.0141521	Yes	No
Skin-NotSunExposed(Suprapubic)	514	LINC00165	ENSG00000261706.1	21	2.6436e-05	0.000845951	32	0.00838625	Yes	Yes
Skin-NotSunExposed(Suprapubic)	514	PICSAR	ENSG00000275874.1	21	0.000182042	0.00600739	33	0.0166981	Yes	No
Skin-NotSunExposed(Suprapubic)	514	ADARB1	ENSG00000197381.15	21	0.000117074	0.00433175	37	0.0146336	Yes	No
Skin-NotSunExposed(Suprapubic)	514	LINC00334	ENSG00000182586.8	21	8.06333e-05	0.00298343	37	0.0127697	Yes	No
Skin-NotSunExposed(Suprapubic)	514	POFUT2	ENSG00000186866.16	21	8.11693e-05	0.00300326	37	0.0128173	Yes	No
Skin-NotSunExposed(Suprapubic)	514	LINC00205	ENSG00000223768.1	21	0.000768221	0.0284242	37	0.0371872	Yes	No
Skin-NotSunExposed(Suprapubic)	514	LL21NC02-21A1.1	ENSG00000273796.1	21	0.000815341	0.0301676	37	0.0387386	Yes	No
Skin-NotSunExposed(Suprapubic)	514	COL18A1	ENSG00000182871.14	21	0.000795356	0.0302235	38	0.0387748	Yes	No
Skin-NotSunExposed(Suprapubic)	514	SLC19A1	ENSG00000173638.18	21	0.0005092	0.0193496	38	0.0293167	Yes	No
Skin-NotSunExposed(Suprapubic)	514	PCBP3	ENSG00000183570.16	21	0.000427707	0.0158252	37	0.026452	Yes	No
Skin-NotSunExposed(Suprapubic)	514	AJ011932.1	ENSG00000274248.1	21	0.000400519	0.0120156	30	0.0229577	Yes	No
Skin-NotSunExposed(Suprapubic)	514	COL6A1	ENSG00000142156.14	21	0.00298483	0.0895448	30	0.0928716	No	No
Skin-NotSunExposed(Suprapubic)	514	AP001476.2	ENSG00000224413.1	21	0.000336133	0.00974785	29	0.0207712	Yes	No
Skin-NotSunExposed(Suprapubic)	514	COL6A2	ENSG00000142173.14	21	0.00147109	0.0411907	28	0.0486225	Yes	No
Skin-NotSunExposed(Suprapubic)	514	FTCD	ENSG00000160282.13	21	0.000156051	0.00421338	27	0.0144784	Yes	No
Skin-NotSunExposed(Suprapubic)	514	SPATC1L	ENSG00000160284.14	21	5.98372e-06	0.000161561	27	0.00465754	Yes	Yes
Skin-NotSunExposed(Suprapubic)	514	LSS	ENSG00000160285.14	21	0.000402299	0.0108621	27	0.0218406	Yes	No
Skin-NotSunExposed(Suprapubic)	514	MCM3AP	ENSG00000160294.10	21	0.00197131	0.0512541	26	0.0574608	No	No
Skin-NotSunExposed(Suprapubic)	514	YBEY	ENSG00000182362.13	21	0.000273647	0.00684119	25	0.0176419	Yes	No
Skin-NotSunExposed(Suprapubic)	514	C21orf58	ENSG00000160298.17	21	0.000105865	0.00264661	25	0.0122218	Yes	No
Skin-NotSunExposed(Suprapubic)	514	PCNT	ENSG00000160299.16	21	0.000460487	0.0110517	24	0.0220464	Yes	No
Skin-NotSunExposed(Suprapubic)	514	DIP2A	ENSG00000160305.17	21	0.000334129	0.00701671	21	0.0178268	Yes	No
Skin-NotSunExposed(Suprapubic)	514	S100B	ENSG00000160307.9	21	0.00315543	0.0567978	18	0.0625811	No	No
Skin-NotSunExposed(Suprapubic)	514	PRMT2	ENSG00000160310.17	21	0.000537918	0.00968253	18	0.0206918	Yes	No
Skin-NotSunExposed(Suprapubic)	514	AC005301.9	ENSG00000283633.1	22	6.81925e-05	0.00211397	31	0.011336	Yes	No
Skin-NotSunExposed(Suprapubic)	514	AC006946.16	ENSG00000273203.1	22	0.000343772	0.0127196	37	0.0236283	Yes	No
Skin-NotSunExposed(Suprapubic)	514	AC006946.17	ENSG00000273442.1	22	0.000130757	0.00483803	37	0.0153862	Yes	No
Skin-NotSunExposed(Suprapubic)	514	IL17RA	ENSG00000177663.13	22	0.000903019	0.0334117	37	0.0416811	Yes	No
Skin-NotSunExposed(Suprapubic)	514	CECR6	ENSG00000183307.3	22	0.000501856	0.0185687	37	0.0286839	Yes	No
Skin-NotSunExposed(Suprapubic)	514	HDHD5	ENSG00000069998.12	22	0.00100269	0.0370996	37	0.0449355	Yes	No
Skin-NotSunExposed(Suprapubic)	514	CECR1	ENSG00000093072.15	22	0.000103879	0.00373963	36	0.0138315	Yes	No
Skin-NotSunExposed(Suprapubic)	514	CECR2	ENSG00000099954.18	22	3.01923e-05	0.000966154	32	0.00880762	Yes	Yes
Skin-NotSunExposed(Suprapubic)	514	SLC25A18	ENSG00000182902.13	22	8.00407e-05	0.00240122	30	0.0117382	Yes	No
Skin-NotSunExposed(Suprapubic)	514	ATP6V1E1	ENSG00000131100.12	22	0.000197122	0.00571653	29	0.0163801	Yes	No
Skin-NotSunExposed(Suprapubic)	514	BCL2L13	ENSG00000099968.17	22	5.12904e-05	0.00148742	29	0.0100356	Yes	No
Skin-NotSunExposed(Suprapubic)	514	BID	ENSG00000015475.18	22	6.88374e-05	0.00192745	28	0.01095	Yes	No
Skin-NotSunExposed(Suprapubic)	514	LINC00528	ENSG00000269220.1	22	9.93034e-08	2.68119e-06	27	0.00055455	Yes	Yes
Skin-NotSunExposed(Suprapubic)	514	MICAL3	ENSG00000243156.7	22	0.00106268	0.0308177	29	0.0393237	Yes	No
Skin-NotSunExposed(Suprapubic)	514	LINC01634	ENSG00000235295.1	22	0.000394585	0.00986463	25	0.0208702	Yes	No
Skin-NotSunExposed(Suprapubic)	514	PEX26	ENSG00000215193.12	22	2.39235e-05	0.000598089	25	0.00744992	Yes	Yes
Skin-NotSunExposed(Suprapubic)	514	TUBA8	ENSG00000183785.14	22	0.000652065	0.0163016	25	0.0268533	Yes	No
Skin-NotSunExposed(Suprapubic)	514	USP18	ENSG00000184979.9	22	0.000712497	0.0178124	25	0.0280525	Yes	No
Skin-NotSunExposed(Suprapubic)	514	TMEM191B	ENSG00000278558.4	22	0.000264632	0.0058219	22	0.0164658	Yes	No
Skin-NotSunExposed(Suprapubic)	514	DGCR6	ENSG00000183628.12	22	1.34043e-06	2.94894e-05	22	0.00217302	Yes	Yes
Skin-NotSunExposed(Suprapubic)	514	PRODH	ENSG00000100033.16	22	0.00290224	0.0638492	22	0.0690546	No	No
Skin-NotSunExposed(Suprapubic)	514	DGCR9	ENSG00000273032.1	22	0.00188445	0.0414579	22	0.0488525	Yes	No
Skin-NotSunExposed(Suprapubic)	514	DGCR2	ENSG00000070413.19	22	0.000164875	0.00379212	23	0.0139182	Yes	No
Skin-NotSunExposed(Suprapubic)	514	AC004471.10	ENSG00000272682.1	22	0.00113898	0.0250575	22	0.0343078	Yes	No
Skin-NotSunExposed(Suprapubic)	514	DGCR14	ENSG00000100056.11	22	0.00187199	0.0411838	22	0.0486176	Yes	No
Skin-NotSunExposed(Suprapubic)	514	SLC25A1	ENSG00000100075.9	22	0.000492714	0.010347	21	0.0213559	Yes	No
Skin-NotSunExposed(Suprapubic)	514	CLTCL1	ENSG00000070371.15	22	0.000581996	0.0133859	23	0.0242444	Yes	No
Skin-NotSunExposed(Suprapubic)	514	HIRA	ENSG00000100084.14	22	0.00440993	0.110248	25	0.112593	No	No
Skin-NotSunExposed(Suprapubic)	514	MRPL40	ENSG00000185608.8	22	6.27625e-05	0.00156906	25	0.0102203	Yes	No
Skin-NotSunExposed(Suprapubic)	514	C22orf39	ENSG00000242259.8	22	0.000269606	0.00674015	25	0.0175329	Yes	No
Skin-NotSunExposed(Suprapubic)	514	UFD1L	ENSG00000070010.18	22	0.000810287	0.0210675	26	0.0309208	Yes	No
Skin-NotSunExposed(Suprapubic)	514	CDC45	ENSG00000093009.9	22	0.000510159	0.0132641	26	0.0241228	Yes	No
Skin-NotSunExposed(Suprapubic)	514	CLDN5	ENSG00000184113.9	22	0.000351641	0.00914268	26	0.0200876	Yes	No
Skin-NotSunExposed(Suprapubic)	514	SEPT5	ENSG00000184702.17	22	0.000885331	0.0256746	29	0.0348396	Yes	No
Skin-NotSunExposed(Suprapubic)	514	TBX1	ENSG00000184058.12	22	0.000548533	0.016456	30	0.0269809	Yes	No
Skin-NotSunExposed(Suprapubic)	514	GNB1L	ENSG00000185838.13	22	0.000268024	0.00830875	31	0.0191833	Yes	No
Skin-NotSunExposed(Suprapubic)	514	C22orf29	ENSG00000215012.8	22	0.000114894	0.00356172	31	0.0136171	Yes	No
Skin-NotSunExposed(Suprapubic)	514	TXNRD2	ENSG00000184470.20	22	0.000177416	0.00567732	32	0.0163275	Yes	No
Skin-NotSunExposed(Suprapubic)	514	COMT	ENSG00000093010.13	22	0.000436689	0.013974	32	0.0247456	Yes	No
Skin-NotSunExposed(Suprapubic)	514	ARVCF	ENSG00000099889.13	22	0.000839047	0.0276886	33	0.0365612	Yes	No
Skin-NotSunExposed(Suprapubic)	514	TANGO2	ENSG00000183597.15	22	0.000516462	0.0170432	33	0.0274638	Yes	No
Skin-NotSunExposed(Suprapubic)	514	DGCR8	ENSG00000128191.15	22	0.000152859	0.00489148	32	0.0154324	Yes	No
Skin-NotSunExposed(Suprapubic)	514	TRMT2A	ENSG00000099899.14	22	0.000845357	0.0270514	32	0.0360309	Yes	No
Skin-NotSunExposed(Suprapubic)	514	RANBP1	ENSG00000099901.16	22	0.00021542	0.00689344	32	0.0176964	Yes	No
Skin-NotSunExposed(Suprapubic)	514	ZDHHC8	ENSG00000099904.15	22	0.000361821	0.0112164	31	0.022183	Yes	No
Skin-NotSunExposed(Suprapubic)	514	CCDC188	ENSG00000234409.6	22	0.000438694	0.0135995	31	0.0244445	Yes	No
Skin-NotSunExposed(Suprapubic)	514	LINC00896	ENSG00000236499.2	22	2.44089e-06	7.32266e-05	30	0.00332108	Yes	Yes
Skin-NotSunExposed(Suprapubic)	514	RTN4R	ENSG00000040608.13	22	0.000256428	0.00769283	30	0.0185872	Yes	No
Skin-NotSunExposed(Suprapubic)	514	DGCR6L	ENSG00000128185.9	22	0.00061763	0.0179113	29	0.0281449	Yes	No
Skin-NotSunExposed(Suprapubic)	514	ZNF74	ENSG00000185252.18	22	3.22726e-05	0.000903632	28	0.00862889	Yes	Yes
Skin-NotSunExposed(Suprapubic)	514	SCARF2	ENSG00000244486.8	22	0.000285863	0.00800416	28	0.0188952	Yes	No
Skin-NotSunExposed(Suprapubic)	514	KLHL22	ENSG00000099910.16	22	6.65982e-05	0.00186475	28	0.0108297	Yes	No
Skin-NotSunExposed(Suprapubic)	514	MED15	ENSG00000099917.17	22	0.000114303	0.00320048	28	0.0131484	Yes	No
Skin-NotSunExposed(Suprapubic)	514	PI4KA	ENSG00000241973.10	22	0.000151314	0.00408548	27	0.0142805	Yes	No
Skin-NotSunExposed(Suprapubic)	514	SERPIND1	ENSG00000099937.10	22	3.1993e-05	0.000831817	26	0.00835839	Yes	Yes
Skin-NotSunExposed(Suprapubic)	514	SNAP29	ENSG00000099940.11	22	3.04511e-05	0.000791728	26	0.00822033	Yes	Yes
Skin-NotSunExposed(Suprapubic)	514	CRKL	ENSG00000099942.12	22	0.000265787	0.00664468	25	0.0174265	Yes	No
Skin-NotSunExposed(Suprapubic)	514	LINC01637	ENSG00000237476.1	22	0.00222995	0.0535187	24	0.0595375	No	No
Skin-NotSunExposed(Suprapubic)	514	AIFM3	ENSG00000183773.15	22	0.00195048	0.0468115	24	0.0535913	No	No
Skin-NotSunExposed(Suprapubic)	514	LZTR1	ENSG00000099949.18	22	0.000555215	0.0133252	24	0.0241997	Yes	No
Skin-NotSunExposed(Suprapubic)	514	XXbac-B135H6.18	ENSG00000272829.1	22	0.000898434	0.0215624	24	0.0313339	Yes	No
Skin-NotSunExposed(Suprapubic)	514	THAP7	ENSG00000184436.11	22	6.10019e-05	0.00146404	24	0.0099914	Yes	Yes
Skin-NotSunExposed(Suprapubic)	514	P2RX6	ENSG00000099957.16	22	4.35816e-05	0.00104596	24	0.00903874	Yes	Yes
Skin-NotSunExposed(Suprapubic)	514	SLC7A4	ENSG00000099960.12	22	0.000712793	0.017107	24	0.0275055	Yes	No
Skin-NotSunExposed(Suprapubic)	514	GGT2	ENSG00000133475.16	22	0.00108099	0.0281058	26	0.0369139	Yes	No
Skin-NotSunExposed(Suprapubic)	514	HIC2	ENSG00000169635.9	22	0.000555929	0.015566	28	0.0262258	Yes	No
Skin-NotSunExposed(Suprapubic)	514	TMEM191C	ENSG00000206140.10	22	0.00299314	0.0838079	28	0.0875	No	No
Skin-NotSunExposed(Suprapubic)	514	UBE2L3	ENSG00000185651.14	22	7.90738e-05	0.00237221	30	0.0117125	Yes	No
Skin-NotSunExposed(Suprapubic)	514	YDJC	ENSG00000161179.13	22	0.00020676	0.00599603	29	0.0166981	Yes	No
Skin-NotSunExposed(Suprapubic)	514	CCDC116	ENSG00000161180.10	22	0.000107245	0.0031101	29	0.0130081	Yes	No
Skin-NotSunExposed(Suprapubic)	514	SDF2L1	ENSG00000128228.4	22	0.000334967	0.00971404	29	0.0207333	Yes	No
Skin-NotSunExposed(Suprapubic)	514	PPIL2	ENSG00000100023.18	22	0.000262289	0.00786868	30	0.0187164	Yes	No
Skin-NotSunExposed(Suprapubic)	514	YPEL1	ENSG00000100027.14	22	0.000102507	0.00317771	31	0.0131091	Yes	No
Skin-NotSunExposed(Suprapubic)	514	MAPK1	ENSG00000100030.14	22	7.80809e-05	0.00257667	33	0.0120909	Yes	No
Skin-NotSunExposed(Suprapubic)	514	PPM1F	ENSG00000100034.13	22	0.00124959	0.039987	32	0.0475129	Yes	No
Skin-NotSunExposed(Suprapubic)	514	TOP3B	ENSG00000100038.19	22	0.00309118	0.0989179	32	0.101804	No	No
Skin-NotSunExposed(Suprapubic)	514	IGLV4-69	ENSG00000211637.2	22	0.000475743	0.014748	31	0.0254721	Yes	No
Skin-NotSunExposed(Suprapubic)	514	IGLV8-61	ENSG00000211638.2	22	0.000347693	0.0107785	31	0.0217504	Yes	No
Skin-NotSunExposed(Suprapubic)	514	IGLV6-57	ENSG00000211640.4	22	0.000103718	0.00331899	32	0.0132995	Yes	No
Skin-NotSunExposed(Suprapubic)	514	CH17-264L24.1	ENSG00000279278.1	22	2.39226e-05	0.000789447	33	0.00822033	Yes	Yes
Skin-NotSunExposed(Suprapubic)	514	LL22NC03-2H8.5	ENSG00000274422.1	22	0.00028043	0.0092542	33	0.0201995	Yes	No
Skin-NotSunExposed(Suprapubic)	514	LL22NC03-2H8.4	ENSG00000234630.1	22	4.94528e-05	0.00163194	33	0.0104038	Yes	No
Skin-NotSunExposed(Suprapubic)	514	IGLV5-52	ENSG00000211643.2	22	0.0001137	0.00386579	34	0.0140078	Yes	No
Skin-NotSunExposed(Suprapubic)	514	IGLV1-51	ENSG00000211644.3	22	0.000164723	0.0056006	34	0.0162551	Yes	No
Skin-NotSunExposed(Suprapubic)	514	IGLV1-47	ENSG00000211648.2	22	0.000665403	0.0226237	34	0.0321908	Yes	No
Skin-NotSunExposed(Suprapubic)	514	IGLV1-44	ENSG00000211651.3	22	0.00142272	0.0497951	35	0.0562547	No	No
Skin-NotSunExposed(Suprapubic)	514	IGLV1-40	ENSG00000211653.2	22	0.00108493	0.0390577	36	0.0466769	Yes	No
Skin-NotSunExposed(Suprapubic)	514	ZNF280B	ENSG00000275004.3	22	7.87098e-06	0.000299097	38	0.0058037	Yes	Yes
Skin-NotSunExposed(Suprapubic)	514	PRAME	ENSG00000185686.17	22	0.000881517	0.0343791	39	0.0425844	Yes	No
Skin-NotSunExposed(Suprapubic)	514	IGLV3-25	ENSG00000211659.2	22	0.000464325	0.018573	40	0.0286845	Yes	No
Skin-NotSunExposed(Suprapubic)	514	IGLV2-23	ENSG00000211660.3	22	9.63468e-05	0.00385387	40	0.0139897	Yes	No
Skin-NotSunExposed(Suprapubic)	514	IGLV3-21	ENSG00000211662.2	22	9.59574e-05	0.00383829	40	0.0139638	Yes	No
Skin-NotSunExposed(Suprapubic)	514	IGLV3-19	ENSG00000211663.2	22	0.000569681	0.0227873	40	0.0323468	Yes	No
Skin-NotSunExposed(Suprapubic)	514	IGLV2-14	ENSG00000211666.2	22	0.000442482	0.0176993	40	0.0279567	Yes	No
Skin-NotSunExposed(Suprapubic)	514	IGLV2-11	ENSG00000211668.2	22	0.00263222	0.105289	40	0.107824	No	No
Skin-NotSunExposed(Suprapubic)	514	IGLV3-10	ENSG00000211669.2	22	0.000100056	0.00400224	40	0.0141915	Yes	No
Skin-NotSunExposed(Suprapubic)	514	IGLV2-8	ENSG00000278196.3	22	0.000268348	0.0107339	40	0.0217001	Yes	No
Skin-NotSunExposed(Suprapubic)	514	IGLV3-1	ENSG00000211673.2	22	0.00108412	0.0444491	41	0.0514646	No	No
Skin-NotSunExposed(Suprapubic)	514	IGLC1	ENSG00000211675.2	22	6.66322e-05	0.00273192	41	0.0123502	Yes	No
Skin-NotSunExposed(Suprapubic)	514	IGLC2	ENSG00000211677.2	22	0.00123695	0.0507148	41	0.0569896	No	No
Skin-NotSunExposed(Suprapubic)	514	IGLC3	ENSG00000211679.2	22	0.00015195	0.00622994	41	0.0169874	Yes	No
Skin-NotSunExposed(Suprapubic)	514	RSPH14	ENSG00000100218.11	22	0.000455226	0.0186642	41	0.0287601	Yes	No
Skin-NotSunExposed(Suprapubic)	514	GNAZ	ENSG00000128266.8	22	0.000744683	0.030532	41	0.0390742	Yes	No
Skin-NotSunExposed(Suprapubic)	514	RAB36	ENSG00000100228.12	22	0.000256392	0.00999927	39	0.0210182	Yes	No
Skin-NotSunExposed(Suprapubic)	514	BCR	ENSG00000186716.20	22	0.000183383	0.00733533	40	0.0181795	Yes	No
Skin-NotSunExposed(Suprapubic)	514	LINC01659	ENSG00000234928.1	22	3.47969e-05	0.00121789	35	0.00942068	Yes	Yes
Skin-NotSunExposed(Suprapubic)	514	LINC01658	ENSG00000178248.11	22	0.00029476	0.0103166	35	0.021325	Yes	No
Skin-NotSunExposed(Suprapubic)	514	PCAT14	ENSG00000280623.1	22	0.000331618	0.011275	34	0.0222305	Yes	No
Skin-NotSunExposed(Suprapubic)	514	KB-208E9.1	ENSG00000272733.1	22	1.08984e-06	3.59647e-05	33	0.00237171	Yes	Yes
Skin-NotSunExposed(Suprapubic)	514	DRICH1	ENSG00000189269.12	22	5.26759e-05	0.0017383	33	0.0106206	Yes	No
Skin-NotSunExposed(Suprapubic)	514	RGL4	ENSG00000159496.14	22	0.000383569	0.0122742	32	0.0232155	Yes	No
Skin-NotSunExposed(Suprapubic)	514	ZNF70	ENSG00000187792.4	22	0.000650491	0.0208157	32	0.0306899	Yes	No
Skin-NotSunExposed(Suprapubic)	514	VPREB3	ENSG00000128218.7	22	0.000257833	0.00799282	31	0.0188882	Yes	No
Skin-NotSunExposed(Suprapubic)	514	CHCHD10	ENSG00000250479.8	22	0.000477578	0.0148049	31	0.0254909	Yes	No
Skin-NotSunExposed(Suprapubic)	514	MMP11	ENSG00000099953.9	22	0.000296078	0.0091784	31	0.0201272	Yes	No
Skin-NotSunExposed(Suprapubic)	514	SMARCB1	ENSG00000099956.18	22	4.38295e-05	0.00140255	32	0.00984693	Yes	Yes
Skin-NotSunExposed(Suprapubic)	514	DERL3	ENSG00000099958.14	22	0.000289301	0.00925765	32	0.0201995	Yes	No
Skin-NotSunExposed(Suprapubic)	514	SLC2A11	ENSG00000133460.19	22	4.07325e-05	0.00130344	32	0.00966791	Yes	Yes
Skin-NotSunExposed(Suprapubic)	514	MIF	ENSG00000240972.1	22	0.00161189	0.0515804	32	0.0577377	No	No
Skin-NotSunExposed(Suprapubic)	514	AP000350.5	ENSG00000273295.1	22	0.00245019	0.0784062	32	0.082504	No	No
Skin-NotSunExposed(Suprapubic)	514	GSTT2B	ENSG00000133433.10	22	7.45909e-05	0.00231232	31	0.0116396	Yes	No
Skin-NotSunExposed(Suprapubic)	514	DDTL	ENSG00000099974.7	22	3.82973e-05	0.00118722	31	0.00932565	Yes	Yes
Skin-NotSunExposed(Suprapubic)	514	KB-226F1.2	ENSG00000272787.1	22	0.000164641	0.00510388	31	0.0156629	Yes	No
Skin-NotSunExposed(Suprapubic)	514	DDT	ENSG00000099977.13	22	1.75121e-05	0.000542875	31	0.00719542	Yes	Yes
Skin-NotSunExposed(Suprapubic)	514	CABIN1	ENSG00000099991.17	22	0.000114014	0.00387649	34	0.014027	Yes	No
Skin-NotSunExposed(Suprapubic)	514	SUSD2	ENSG00000099994.10	22	0.000251397	0.0080447	32	0.0189373	Yes	No
Skin-NotSunExposed(Suprapubic)	514	GGT5	ENSG00000099998.17	22	0.000581483	0.0191889	33	0.029168	Yes	No
Skin-NotSunExposed(Suprapubic)	514	SPECC1L	ENSG00000100014.19	22	0.000493697	0.0182668	37	0.0284263	Yes	No
Skin-NotSunExposed(Suprapubic)	514	ADORA2A	ENSG00000128271.21	22	5.4653e-05	0.00180355	33	0.0107416	Yes	No
Skin-NotSunExposed(Suprapubic)	514	UPB1	ENSG00000100024.14	22	6.39292e-05	0.00210966	33	0.0113302	Yes	No
Skin-NotSunExposed(Suprapubic)	514	GUCD1	ENSG00000138867.16	22	0.000127283	0.00407306	32	0.014262	Yes	No
Skin-NotSunExposed(Suprapubic)	514	SNRPD3	ENSG00000100028.11	22	2.17158e-05	0.000716622	33	0.00792494	Yes	Yes
Skin-NotSunExposed(Suprapubic)	514	LRRC75B	ENSG00000178026.12	22	7.74011e-05	0.00247683	32	0.0118748	Yes	No
Skin-NotSunExposed(Suprapubic)	514	GGT1	ENSG00000100031.18	22	2.24782e-05	0.000719302	32	0.00792494	Yes	Yes
Skin-NotSunExposed(Suprapubic)	514	SGSM1	ENSG00000167037.18	22	0.000435492	0.0148067	34	0.0254916	Yes	No
Skin-NotSunExposed(Suprapubic)	514	TMEM211	ENSG00000206069.6	22	0.00133573	0.0414076	31	0.0488058	Yes	No
Skin-NotSunExposed(Suprapubic)	514	KIAA1671	ENSG00000197077.13	22	0.000257951	0.00877034	34	0.019717	Yes	No
Skin-NotSunExposed(Suprapubic)	514	CRYBB3	ENSG00000100053.9	22	5.969e-07	1.91008e-05	32	0.00170305	Yes	Yes
Skin-NotSunExposed(Suprapubic)	514	CTA-221G9.7	ENSG00000236641.1	22	0.000492511	0.0157604	32	0.0263823	Yes	No
Skin-NotSunExposed(Suprapubic)	514	CRYBB2	ENSG00000244752.2	22	8.56501e-05	0.0027408	32	0.0123626	Yes	No
Skin-NotSunExposed(Suprapubic)	514	LRP5L	ENSG00000100068.11	22	5.4135e-06	0.000184059	34	0.00495609	Yes	Yes
Skin-NotSunExposed(Suprapubic)	514	GRK3	ENSG00000100077.14	22	5.14341e-05	0.00190306	37	0.0109095	Yes	No
Skin-NotSunExposed(Suprapubic)	514	MYO18B	ENSG00000133454.15	22	0.000657071	0.0262828	40	0.0353722	Yes	No
Skin-NotSunExposed(Suprapubic)	514	SEZ6L	ENSG00000100095.18	22	0.000190267	0.00761067	40	0.0184992	Yes	No
Skin-NotSunExposed(Suprapubic)	514	ASPHD2	ENSG00000128203.6	22	0.000593927	0.0207874	35	0.0306557	Yes	No
Skin-NotSunExposed(Suprapubic)	514	HPS4	ENSG00000100099.20	22	0.0005061	0.0177135	35	0.0279718	Yes	No
Skin-NotSunExposed(Suprapubic)	514	SRRD	ENSG00000100104.13	22	2.39772e-05	0.000839203	35	0.00836492	Yes	Yes
Skin-NotSunExposed(Suprapubic)	514	TFIP11	ENSG00000100109.16	22	0.000201436	0.00725169	36	0.0181029	Yes	No
Skin-NotSunExposed(Suprapubic)	514	TPST2	ENSG00000128294.15	22	0.000300122	0.0111045	37	0.0220875	Yes	No
Skin-NotSunExposed(Suprapubic)	514	CRYBB1	ENSG00000100122.5	22	0.000116478	0.0041932	36	0.0144351	Yes	No
Skin-NotSunExposed(Suprapubic)	514	MIAT	ENSG00000225783.6	22	0.000130301	0.00482112	37	0.0153731	Yes	No
Skin-NotSunExposed(Suprapubic)	514	MIATNB	ENSG00000244625.5	22	9.57295e-05	0.00363772	38	0.0136912	Yes	No
Skin-NotSunExposed(Suprapubic)	514	LINC01422	ENSG00000223704.1	22	0.000123777	0.00445598	36	0.0148114	Yes	No
Skin-NotSunExposed(Suprapubic)	514	LINC01422	ENSG00000235271.5	22	9.85294e-05	0.00354706	36	0.0136041	Yes	No
Skin-NotSunExposed(Suprapubic)	514	MN1	ENSG00000169184.5	22	0.00121024	0.0363073	30	0.0442295	Yes	No
Skin-NotSunExposed(Suprapubic)	514	PITPNB	ENSG00000180957.17	22	0.000480207	0.0144062	30	0.0251301	Yes	No
Skin-NotSunExposed(Suprapubic)	514	TTC28	ENSG00000100154.14	22	0.00166656	0.0599963	36	0.0654936	No	No
Skin-NotSunExposed(Suprapubic)	514	CHEK2	ENSG00000183765.20	22	0.00131029	0.0288263	22	0.0375647	Yes	No
Skin-NotSunExposed(Suprapubic)	514	HSCB	ENSG00000100209.9	22	5.92808e-05	0.00130418	22	0.00966791	Yes	Yes
Skin-NotSunExposed(Suprapubic)	514	CCDC117	ENSG00000159873.9	22	2.52535e-05	0.000555577	22	0.0072573	Yes	Yes
Skin-NotSunExposed(Suprapubic)	514	XBP1	ENSG00000100219.16	22	0.00367801	0.0772382	21	0.0814303	No	No
Skin-NotSunExposed(Suprapubic)	514	ZNRF3	ENSG00000183579.15	22	0.000293765	0.0067566	23	0.0175456	Yes	No
Skin-NotSunExposed(Suprapubic)	514	C22orf31	ENSG00000100249.4	22	0.00539814	0.118759	22	0.120797	No	No
Skin-NotSunExposed(Suprapubic)	514	KREMEN1	ENSG00000183762.12	22	0.00302579	0.0665674	22	0.0715691	No	No
Skin-NotSunExposed(Suprapubic)	514	EMID1	ENSG00000186998.15	22	0.00188669	0.0415073	22	0.0488885	Yes	No
Skin-NotSunExposed(Suprapubic)	514	RHBDD3	ENSG00000100263.13	22	0.000443485	0.00975666	22	0.0207744	Yes	No
Skin-NotSunExposed(Suprapubic)	514	EWSR1	ENSG00000182944.17	22	6.20531e-05	0.00136517	22	0.00976236	Yes	Yes
Skin-NotSunExposed(Suprapubic)	514	GAS2L1	ENSG00000185340.15	22	0.000336649	0.00740627	22	0.0182514	Yes	No
Skin-NotSunExposed(Suprapubic)	514	RASL10A	ENSG00000100276.9	22	0.000835104	0.0183723	22	0.0285334	Yes	No
Skin-NotSunExposed(Suprapubic)	514	AP1B1	ENSG00000100280.16	22	0.000419002	0.00963704	23	0.0206321	Yes	No
Skin-NotSunExposed(Suprapubic)	514	NEFH	ENSG00000100285.9	22	0.000243508	0.0056007	23	0.0162551	Yes	No
Skin-NotSunExposed(Suprapubic)	514	THOC5	ENSG00000100296.13	22	0.000153488	0.00368372	24	0.0137552	Yes	No
Skin-NotSunExposed(Suprapubic)	514	NIPSNAP1	ENSG00000184117.11	22	0.00272465	0.0653917	24	0.0704715	No	No
Skin-NotSunExposed(Suprapubic)	514	NF2	ENSG00000186575.17	22	0.00375822	0.0977138	26	0.100644	No	No
Skin-NotSunExposed(Suprapubic)	514	CABP7	ENSG00000100314.3	22	0.000271177	0.0070506	26	0.0178705	Yes	No
Skin-NotSunExposed(Suprapubic)	514	ZMAT5	ENSG00000100319.12	22	0.000301653	0.00784297	26	0.0186919	Yes	No
Skin-NotSunExposed(Suprapubic)	514	UQCR10	ENSG00000184076.13	22	0.000604486	0.0157166	26	0.0263389	Yes	No
Skin-NotSunExposed(Suprapubic)	514	ASCC2	ENSG00000100325.14	22	0.000694491	0.0180568	26	0.0282492	Yes	No
Skin-NotSunExposed(Suprapubic)	514	MTMR3	ENSG00000100330.15	22	0.0010205	0.0275536	27	0.0364517	Yes	No
Skin-NotSunExposed(Suprapubic)	514	LIF	ENSG00000128342.4	22	0.00145765	0.0364414	25	0.0443421	Yes	No
Skin-NotSunExposed(Suprapubic)	514	OSM	ENSG00000099985.3	22	0.000142542	0.00356354	25	0.0136171	Yes	No
Skin-NotSunExposed(Suprapubic)	514	GATSL3	ENSG00000239282.7	22	0.000114124	0.00285311	25	0.012519	Yes	No
Skin-NotSunExposed(Suprapubic)	514	TBC1D10A	ENSG00000099992.15	22	0.00011692	0.002923	25	0.012649	Yes	No
Skin-NotSunExposed(Suprapubic)	514	SF3A1	ENSG00000099995.18	22	0.000206341	0.00515853	25	0.0157034	Yes	No
Skin-NotSunExposed(Suprapubic)	514	CCDC157	ENSG00000187860.10	22	0.000484958	0.012124	25	0.0230781	Yes	No
Skin-NotSunExposed(Suprapubic)	514	RNF215	ENSG00000099999.14	22	0.000254785	0.00636963	25	0.0171265	Yes	No
Skin-NotSunExposed(Suprapubic)	514	SEC14L2	ENSG00000100003.17	22	0.000250833	0.00627083	25	0.017021	Yes	No
Skin-NotSunExposed(Suprapubic)	514	MTFP1	ENSG00000242114.5	22	0.00375655	0.0939137	25	0.0970269	No	No
Skin-NotSunExposed(Suprapubic)	514	RP4-539M6.22	ENSG00000273428.3	22	0.00271724	0.067931	25	0.0727888	No	No
Skin-NotSunExposed(Suprapubic)	514	SEC14L4	ENSG00000133488.14	22	5.67316e-05	0.00141829	25	0.00986786	Yes	Yes
Skin-NotSunExposed(Suprapubic)	514	SEC14L6	ENSG00000214491.8	22	0.000208241	0.00520602	25	0.0157641	Yes	No
Skin-NotSunExposed(Suprapubic)	514	GAL3ST1	ENSG00000128242.12	22	0.000126216	0.0031554	25	0.0130674	Yes	No
Skin-NotSunExposed(Suprapubic)	514	PES1	ENSG00000100029.17	22	0.00329463	0.0823657	25	0.0861524	No	No
Skin-NotSunExposed(Suprapubic)	514	TCN2	ENSG00000185339.8	22	0.00020028	0.00500699	25	0.0155772	Yes	No
Skin-NotSunExposed(Suprapubic)	514	SLC35E4	ENSG00000100036.12	22	0.00259212	0.0648031	25	0.06992	No	No
Skin-NotSunExposed(Suprapubic)	514	DUSP18	ENSG00000167065.13	22	0.00332648	0.0831619	25	0.0869353	No	No
Skin-NotSunExposed(Suprapubic)	514	OSBP2	ENSG00000184792.15	22	0.00163446	0.0457648	28	0.052636	No	No
Skin-NotSunExposed(Suprapubic)	514	MORC2	ENSG00000133422.12	22	0.00644457	0.167559	26	0.16854	No	No
Skin-NotSunExposed(Suprapubic)	514	SMTN	ENSG00000183963.18	22	6.21315e-05	0.00161542	26	0.0103431	Yes	No
Skin-NotSunExposed(Suprapubic)	514	SELENOM	ENSG00000198832.10	22	0.000618353	0.0160772	26	0.0266952	Yes	No
Skin-NotSunExposed(Suprapubic)	514	INPP5J	ENSG00000185133.13	22	0.000689899	0.0179374	26	0.0281666	Yes	No
Skin-NotSunExposed(Suprapubic)	514	PLA2G3	ENSG00000100078.3	22	0.00163303	0.0424587	26	0.04971	Yes	No
Skin-NotSunExposed(Suprapubic)	514	RNF185	ENSG00000138942.15	22	0.000161155	0.00435117	27	0.0146412	Yes	No
Skin-NotSunExposed(Suprapubic)	514	LIMK2	ENSG00000182541.17	22	0.000450925	0.0126259	28	0.0235431	Yes	No
Skin-NotSunExposed(Suprapubic)	514	PIK3IP1	ENSG00000100100.12	22	0.000380018	0.0106405	28	0.0215977	Yes	No
Skin-NotSunExposed(Suprapubic)	514	PATZ1	ENSG00000100105.17	22	0.00113788	0.0329984	29	0.0413173	Yes	No
Skin-NotSunExposed(Suprapubic)	514	LINC01521	ENSG00000213888.3	22	0.000932344	0.027038	29	0.0360309	Yes	No
Skin-NotSunExposed(Suprapubic)	514	DRG1	ENSG00000185721.12	22	2.35813e-05	0.00073102	31	0.00796371	Yes	Yes
Skin-NotSunExposed(Suprapubic)	514	EIF4ENIF1	ENSG00000184708.17	22	0.000599588	0.0185872	31	0.0286992	Yes	No
Skin-NotSunExposed(Suprapubic)	514	SFI1	ENSG00000198089.15	22	0.0015257	0.0503482	33	0.0566825	No	No
Skin-NotSunExposed(Suprapubic)	514	PISD	ENSG00000241878.11	22	0.000434852	0.0134804	31	0.0243188	Yes	No
Skin-NotSunExposed(Suprapubic)	514	PRR14L	ENSG00000183530.13	22	0.00415197	0.128711	31	0.130417	No	No
Skin-NotSunExposed(Suprapubic)	514	DEPDC5	ENSG00000100150.16	22	9.17049e-05	0.00302626	33	0.0128484	Yes	No
Skin-NotSunExposed(Suprapubic)	514	YWHAH	ENSG00000128245.14	22	4.82335e-05	0.00149524	31	0.0100498	Yes	No
Skin-NotSunExposed(Suprapubic)	514	SLC5A1	ENSG00000100170.9	22	3.9889e-05	0.00127645	32	0.00958443	Yes	Yes
Skin-NotSunExposed(Suprapubic)	514	RFPL2	ENSG00000128253.13	22	2.3474e-05	0.000751169	32	0.00805795	Yes	Yes
Skin-NotSunExposed(Suprapubic)	514	SLC5A4	ENSG00000100191.5	22	6.57039e-07	2.16823e-05	33	0.00182881	Yes	Yes
Skin-NotSunExposed(Suprapubic)	514	RFPL3S	ENSG00000205853.10	22	0.000295771	0.0100562	34	0.0210788	Yes	No
Skin-NotSunExposed(Suprapubic)	514	RP1-149A16.17	ENSG00000241954.1	22	0.0012055	0.0397815	33	0.0473274	Yes	No
Skin-NotSunExposed(Suprapubic)	514	RTCB	ENSG00000100220.11	22	0.00307809	0.104655	34	0.107199	No	No
Skin-NotSunExposed(Suprapubic)	514	BPIFC	ENSG00000184459.8	22	0.00152949	0.0520028	34	0.0581176	No	No
Skin-NotSunExposed(Suprapubic)	514	FBXO7	ENSG00000100225.17	22	0.00025925	0.0088145	34	0.0197654	Yes	No
Skin-NotSunExposed(Suprapubic)	514	SYN3	ENSG00000185666.14	22	0.000940747	0.0395114	42	0.0470892	Yes	No
Skin-NotSunExposed(Suprapubic)	514	TIMP3	ENSG00000100234.11	22	9.26224e-05	0.00333441	36	0.0133145	Yes	No
Skin-NotSunExposed(Suprapubic)	514	LARGE1	ENSG00000133424.20	22	0.000100005	0.00500023	50	0.0155731	Yes	No
Skin-NotSunExposed(Suprapubic)	514	HMGXB4	ENSG00000100281.13	22	0.000227802	0.00797306	35	0.0188563	Yes	No
Skin-NotSunExposed(Suprapubic)	514	TOM1	ENSG00000100284.20	22	0.00012531	0.00438586	35	0.0146914	Yes	No
Skin-NotSunExposed(Suprapubic)	514	HMOX1	ENSG00000100292.16	22	0.000144183	0.00490223	34	0.0154446	Yes	No
Skin-NotSunExposed(Suprapubic)	514	MCM5	ENSG00000100297.15	22	0.000288248	0.00980044	34	0.0208094	Yes	No
Skin-NotSunExposed(Suprapubic)	514	RASD2	ENSG00000100302.6	22	0.000168311	0.00572259	34	0.016382	Yes	No
Skin-NotSunExposed(Suprapubic)	514	MB	ENSG00000198125.12	22	1.57259e-05	0.00053468	34	0.00716952	Yes	Yes
Skin-NotSunExposed(Suprapubic)	514	APOL6	ENSG00000221963.5	22	0.00178548	0.0607064	34	0.0661429	No	No
Skin-NotSunExposed(Suprapubic)	514	RBFOX2	ENSG00000100320.22	22	4.44907e-05	0.00169065	38	0.0105418	Yes	No
Skin-NotSunExposed(Suprapubic)	514	RP1-78B3.1	ENSG00000279652.1	22	1.84874e-06	6.10085e-05	33	0.00304223	Yes	Yes
Skin-NotSunExposed(Suprapubic)	514	APOL3	ENSG00000128284.19	22	0.000110779	0.0036557	33	0.0137127	Yes	No
Skin-NotSunExposed(Suprapubic)	514	APOL4	ENSG00000100336.17	22	1.37375e-05	0.000439599	32	0.00671537	Yes	Yes
Skin-NotSunExposed(Suprapubic)	514	APOL2	ENSG00000128335.13	22	0.000655405	0.020973	32	0.0308393	Yes	No
Skin-NotSunExposed(Suprapubic)	514	APOL1	ENSG00000100342.20	22	0.00132229	0.0423132	32	0.0495651	Yes	No
Skin-NotSunExposed(Suprapubic)	514	MYH9	ENSG00000100345.20	22	0.000309397	0.0105195	34	0.0215371	Yes	No
Skin-NotSunExposed(Suprapubic)	514	TXN2	ENSG00000100348.9	22	0.000321339	0.0106042	33	0.0215726	Yes	No
Skin-NotSunExposed(Suprapubic)	514	FOXRED2	ENSG00000100350.14	22	0.000112138	0.00370057	33	0.0137781	Yes	No
Skin-NotSunExposed(Suprapubic)	514	EIF3D	ENSG00000100353.17	22	0.000102948	0.00339729	33	0.0134217	Yes	No
Skin-NotSunExposed(Suprapubic)	514	IFT27	ENSG00000100360.14	22	6.68704e-05	0.00213985	32	0.0113426	Yes	No
Skin-NotSunExposed(Suprapubic)	514	NCF4	ENSG00000100365.14	22	0.0010416	0.0343727	33	0.0425793	Yes	No
Skin-NotSunExposed(Suprapubic)	514	CSF2RB	ENSG00000100368.13	22	3.36342e-05	0.00110993	33	0.00923552	Yes	Yes
Skin-NotSunExposed(Suprapubic)	514	TST	ENSG00000128311.13	22	0.00165815	0.054719	33	0.0606579	No	No
Skin-NotSunExposed(Suprapubic)	514	MPST	ENSG00000128309.16	22	0.000564372	0.0186243	33	0.02873	Yes	No
Skin-NotSunExposed(Suprapubic)	514	KCTD17	ENSG00000100379.17	22	9.15405e-05	0.00302084	33	0.0128373	Yes	No
Skin-NotSunExposed(Suprapubic)	514	TMPRSS6	ENSG00000187045.16	22	4.13815e-05	0.00140697	34	0.0098483	Yes	Yes
Skin-NotSunExposed(Suprapubic)	514	IL2RB	ENSG00000100385.13	22	8.72512e-05	0.00296654	34	0.0127194	Yes	No
Skin-NotSunExposed(Suprapubic)	514	C1QTNF6	ENSG00000133466.13	22	0.00132222	0.0436332	33	0.0507326	No	No
Skin-NotSunExposed(Suprapubic)	514	RAC2	ENSG00000128340.14	22	0.000193004	0.00617614	32	0.0169336	Yes	No
Skin-NotSunExposed(Suprapubic)	514	CYTH4	ENSG00000100055.20	22	0.0011994	0.0383808	32	0.0460828	Yes	No
Skin-NotSunExposed(Suprapubic)	514	ELFN2	ENSG00000166897.14	22	7.68825e-06	0.000246024	32	0.00542774	Yes	Yes
Skin-NotSunExposed(Suprapubic)	514	MFNG	ENSG00000100060.17	22	0.000565837	0.017541	31	0.0278273	Yes	No
Skin-NotSunExposed(Suprapubic)	514	CARD10	ENSG00000100065.14	22	0.00329245	0.102066	31	0.104754	No	No
Skin-NotSunExposed(Suprapubic)	514	CDC42EP1	ENSG00000128283.6	22	0.00084033	0.0243696	29	0.0336896	Yes	No
Skin-NotSunExposed(Suprapubic)	514	LGALS2	ENSG00000100079.6	22	1.71544e-05	0.000497478	29	0.00705736	Yes	Yes
Skin-NotSunExposed(Suprapubic)	514	GGA1	ENSG00000100083.18	22	0.000560301	0.0162487	29	0.0268272	Yes	No
Skin-NotSunExposed(Suprapubic)	514	SH3BP1	ENSG00000100092.20	22	0.000263602	0.00764444	29	0.0185293	Yes	No
Skin-NotSunExposed(Suprapubic)	514	PDXP	ENSG00000241360.1	22	0.000374176	0.0108511	29	0.0218258	Yes	No
Skin-NotSunExposed(Suprapubic)	514	LGALS1	ENSG00000100097.11	22	0.00154418	0.0447812	29	0.0517511	No	No
Skin-NotSunExposed(Suprapubic)	514	NOL12	ENSG00000273899.4	22	1.50324e-05	0.000435939	29	0.00670146	Yes	Yes
Skin-NotSunExposed(Suprapubic)	514	TRIOBP	ENSG00000100106.19	22	0.000577406	0.0173222	30	0.0276442	Yes	No
Skin-NotSunExposed(Suprapubic)	514	H1F0	ENSG00000189060.5	22	0.000210572	0.00589603	28	0.0165556	Yes	No
Skin-NotSunExposed(Suprapubic)	514	GCAT	ENSG00000100116.16	22	0.000444142	0.012436	28	0.0233711	Yes	No
Skin-NotSunExposed(Suprapubic)	514	ANKRD54	ENSG00000100124.14	22	0.0013414	0.0389006	29	0.0465381	Yes	No
Skin-NotSunExposed(Suprapubic)	514	EIF3L	ENSG00000100129.17	22	0.000914005	0.0265061	29	0.0355938	Yes	No
Skin-NotSunExposed(Suprapubic)	514	MICALL1	ENSG00000100139.13	22	0.000662393	0.0192094	29	0.0291845	Yes	No
Skin-NotSunExposed(Suprapubic)	514	C22orf23	ENSG00000128346.10	22	0.00205548	0.0575534	28	0.063291	No	No
Skin-NotSunExposed(Suprapubic)	514	POLR2F	ENSG00000100142.14	22	0.00103105	0.0288694	28	0.0376021	Yes	No
Skin-NotSunExposed(Suprapubic)	514	PICK1	ENSG00000100151.15	22	0.00108391	0.0303493	28	0.0388979	Yes	No
Skin-NotSunExposed(Suprapubic)	514	SLC16A8	ENSG00000100156.10	22	0.000242108	0.0065369	27	0.0173362	Yes	No
Skin-NotSunExposed(Suprapubic)	514	BAIAP2L2	ENSG00000128298.16	22	0.00190366	0.0533025	28	0.0593369	No	No
Skin-NotSunExposed(Suprapubic)	514	CTA-228A9.3	ENSG00000272720.1	22	0.00041615	0.0112361	27	0.0221841	Yes	No
Skin-NotSunExposed(Suprapubic)	514	PLA2G6	ENSG00000184381.18	22	0.000552069	0.01601	29	0.0266384	Yes	No
Skin-NotSunExposed(Suprapubic)	514	MAFF	ENSG00000185022.11	22	0.00019517	0.00546476	28	0.0160867	Yes	No
Skin-NotSunExposed(Suprapubic)	514	TMEM184B	ENSG00000198792.12	22	0.000248316	0.00720117	29	0.0180386	Yes	No
Skin-NotSunExposed(Suprapubic)	514	CSNK1E	ENSG00000213923.11	22	0.000229228	0.00641839	28	0.0171897	Yes	No
Skin-NotSunExposed(Suprapubic)	514	KCNJ4	ENSG00000168135.4	22	0.000135186	0.00365003	27	0.0137067	Yes	No
Skin-NotSunExposed(Suprapubic)	514	KDELR3	ENSG00000100196.10	22	6.66613e-05	0.00179986	27	0.0107337	Yes	No
Skin-NotSunExposed(Suprapubic)	514	DDX17	ENSG00000100201.20	22	4.02123e-06	0.000108573	27	0.00401198	Yes	Yes
Skin-NotSunExposed(Suprapubic)	514	DMC1	ENSG00000100206.9	22	0.00236356	0.0661796	28	0.07119	No	No
Skin-NotSunExposed(Suprapubic)	514	FAM227A	ENSG00000184949.15	22	4.47815e-05	0.00125388	28	0.00953166	Yes	Yes
Skin-NotSunExposed(Suprapubic)	514	CBY1	ENSG00000100211.10	22	0.000207468	0.00539416	26	0.0160136	Yes	No
Skin-NotSunExposed(Suprapubic)	514	TOMM22	ENSG00000100216.5	22	0.00101671	0.0264343	26	0.0355288	Yes	No
Skin-NotSunExposed(Suprapubic)	514	JOSD1	ENSG00000100221.10	22	0.00131461	0.0341798	26	0.0423865	Yes	No
Skin-NotSunExposed(Suprapubic)	514	GTPBP1	ENSG00000100226.15	22	0.000425247	0.0110564	26	0.022051	Yes	No
Skin-NotSunExposed(Suprapubic)	514	SUN2	ENSG00000100242.15	22	8.12742e-05	0.00211313	26	0.011336	Yes	No
Skin-NotSunExposed(Suprapubic)	514	DNAL4	ENSG00000100246.12	22	0.00181903	0.0472947	26	0.0540134	No	No
Skin-NotSunExposed(Suprapubic)	514	NPTXR	ENSG00000221890.3	22	6.82985e-05	0.00177576	26	0.0107128	Yes	No
Skin-NotSunExposed(Suprapubic)	514	CBX6	ENSG00000183741.11	22	9.49421e-05	0.00237355	25	0.0117125	Yes	No
Skin-NotSunExposed(Suprapubic)	514	APOBEC3A	ENSG00000128383.12	22	0.00180521	0.0451302	25	0.0520454	No	No
Skin-NotSunExposed(Suprapubic)	514	APOBEC3B	ENSG00000179750.15	22	0.000173896	0.00434741	25	0.0146342	Yes	No
Skin-NotSunExposed(Suprapubic)	514	APOBEC3C	ENSG00000244509.3	22	0.000935909	0.0233977	25	0.0328927	Yes	No
Skin-NotSunExposed(Suprapubic)	514	APOBEC3D	ENSG00000243811.8	22	5.83605e-05	0.00145901	25	0.00997557	Yes	Yes
Skin-NotSunExposed(Suprapubic)	514	APOBEC3F	ENSG00000128394.16	22	0.00142698	0.0356746	25	0.0437037	Yes	No
Skin-NotSunExposed(Suprapubic)	514	APOBEC3G	ENSG00000239713.8	22	0.000668027	0.0167007	25	0.0271838	Yes	No
Skin-NotSunExposed(Suprapubic)	514	APOBEC3H	ENSG00000100298.15	22	0.00145564	0.0363909	25	0.0442984	Yes	No
Skin-NotSunExposed(Suprapubic)	514	CBX7	ENSG00000100307.12	22	0.00142393	0.0355982	25	0.0436311	Yes	No
Skin-NotSunExposed(Suprapubic)	514	PDGFB	ENSG00000100311.16	22	0.000116049	0.00278517	24	0.0124126	Yes	No
Skin-NotSunExposed(Suprapubic)	514	RPL3	ENSG00000100316.15	22	0.000172749	0.00397322	23	0.0141492	Yes	No
Skin-NotSunExposed(Suprapubic)	514	SYNGR1	ENSG00000100321.14	22	2.08732e-05	0.000480083	23	0.00699599	Yes	Yes
Skin-NotSunExposed(Suprapubic)	514	TAB1	ENSG00000100324.13	22	2.49977e-05	0.000574947	23	0.00735391	Yes	Yes
Skin-NotSunExposed(Suprapubic)	514	MGAT3	ENSG00000128268.11	22	0.00214435	0.04932	23	0.0557965	No	No
Skin-NotSunExposed(Suprapubic)	514	MIEF1	ENSG00000100335.13	22	0.00506484	0.116491	23	0.118596	No	No
Skin-NotSunExposed(Suprapubic)	514	ATF4	ENSG00000128272.14	22	0.0015737	0.036195	23	0.044131	Yes	No
Skin-NotSunExposed(Suprapubic)	514	RPS19BP1	ENSG00000187051.8	22	0.000149637	0.00344165	23	0.0134713	Yes	No
Skin-NotSunExposed(Suprapubic)	514	CACNA1I	ENSG00000100346.17	22	0.000753895	0.0173396	23	0.027652	Yes	No
Skin-NotSunExposed(Suprapubic)	514	ENTHD1	ENSG00000176177.9	22	0.00204138	0.0489932	24	0.0555255	No	No
Skin-NotSunExposed(Suprapubic)	514	GRAP2	ENSG00000100351.16	22	0.00033826	0.00744171	22	0.0183011	Yes	No
Skin-NotSunExposed(Suprapubic)	514	RP3-370M22.8	ENSG00000225528.3	22	0.00163193	0.0342705	21	0.0424816	Yes	No
Skin-NotSunExposed(Suprapubic)	514	FAM83F	ENSG00000133477.16	22	0.00188525	0.0414755	22	0.0488669	Yes	No
Skin-NotSunExposed(Suprapubic)	514	TNRC6B	ENSG00000100354.20	22	0.00584684	0.140324	24	0.141812	No	No
Skin-NotSunExposed(Suprapubic)	514	ADSL	ENSG00000239900.12	22	0.000113766	0.00216155	19	0.0113785	Yes	No
Skin-NotSunExposed(Suprapubic)	514	SGSM3	ENSG00000100359.20	22	0.00063856	0.0121326	19	0.0230843	Yes	No
Skin-NotSunExposed(Suprapubic)	514	MKL1	ENSG00000196588.14	22	0.000627133	0.0125427	20	0.0234492	Yes	No
Skin-NotSunExposed(Suprapubic)	514	MCHR1	ENSG00000128285.4	22	8.37229e-05	0.00150701	18	0.0100843	Yes	No
Skin-NotSunExposed(Suprapubic)	514	SLC25A17	ENSG00000100372.14	22	0.000539091	0.0102427	19	0.0212357	Yes	No
Skin-NotSunExposed(Suprapubic)	514	ST13	ENSG00000100380.13	22	0.000340533	0.00647013	19	0.0172521	Yes	No
Skin-NotSunExposed(Suprapubic)	514	XPNPEP3	ENSG00000196236.12	22	0.00150499	0.0300997	20	0.0386814	Yes	No
Skin-NotSunExposed(Suprapubic)	514	DNAJB7	ENSG00000172404.4	22	0.00355824	0.0676065	19	0.0725278	No	No
Skin-NotSunExposed(Suprapubic)	514	RBX1	ENSG00000100387.8	22	0.000165665	0.0033133	20	0.0132893	Yes	No
Skin-NotSunExposed(Suprapubic)	514	EP300	ENSG00000100393.12	22	0.00194031	0.0426867	22	0.0499095	Yes	No
Skin-NotSunExposed(Suprapubic)	514	L3MBTL2	ENSG00000100395.14	22	5.57756e-05	0.00117129	21	0.00930786	Yes	Yes
Skin-NotSunExposed(Suprapubic)	514	CHADL	ENSG00000100399.15	22	0.00234656	0.0492777	21	0.0557672	No	No
Skin-NotSunExposed(Suprapubic)	514	RANGAP1	ENSG00000100401.19	22	0.000491035	0.0103117	21	0.021325	Yes	No
Skin-NotSunExposed(Suprapubic)	514	ZC3H7B	ENSG00000100403.11	22	0.000230186	0.00506408	22	0.0156408	Yes	No
Skin-NotSunExposed(Suprapubic)	514	TEF	ENSG00000167074.14	22	0.00185269	0.0407593	22	0.0482134	Yes	No
Skin-NotSunExposed(Suprapubic)	514	CTA-223H9.9	ENSG00000273424.1	22	0.000120556	0.00265223	22	0.0122366	Yes	No
Skin-NotSunExposed(Suprapubic)	514	TOB2	ENSG00000183864.4	22	0.000629444	0.0138478	22	0.0246577	Yes	No
Skin-NotSunExposed(Suprapubic)	514	PHF5A	ENSG00000100410.7	22	0.00126159	0.027755	22	0.0366218	Yes	No
Skin-NotSunExposed(Suprapubic)	514	ACO2	ENSG00000100412.15	22	0.000604693	0.0139079	23	0.024694	Yes	No
Skin-NotSunExposed(Suprapubic)	514	POLR3H	ENSG00000100413.16	22	0.00146062	0.0335944	23	0.0418616	Yes	No
Skin-NotSunExposed(Suprapubic)	514	CSDC2	ENSG00000172346.14	22	0.00328547	0.0788512	24	0.0829269	No	No
Skin-NotSunExposed(Suprapubic)	514	PMM1	ENSG00000100417.11	22	0.00209543	0.0502903	24	0.0566408	No	No
Skin-NotSunExposed(Suprapubic)	514	DESI1	ENSG00000100418.7	22	0.00157785	0.0378685	24	0.0456393	Yes	No
Skin-NotSunExposed(Suprapubic)	514	XRCC6	ENSG00000196419.12	22	0.00200354	0.0480849	24	0.0547338	No	No
Skin-NotSunExposed(Suprapubic)	514	SNU13	ENSG00000100138.13	22	0.00418271	0.100385	24	0.103174	No	No
Skin-NotSunExposed(Suprapubic)	514	C22orf46	ENSG00000184208.10	22	0.00166809	0.040034	24	0.0475564	Yes	No
Skin-NotSunExposed(Suprapubic)	514	MEI1	ENSG00000167077.12	22	0.00029269	0.00760994	26	0.0184992	Yes	No
Skin-NotSunExposed(Suprapubic)	514	CCDC134	ENSG00000100147.13	22	0.00018943	0.00473575	25	0.0152627	Yes	No
Skin-NotSunExposed(Suprapubic)	514	SREBF2	ENSG00000198911.11	22	0.000534828	0.0139055	26	0.0246921	Yes	No
Skin-NotSunExposed(Suprapubic)	514	SHISA8	ENSG00000234965.2	22	0.0013722	0.0356772	26	0.0437037	Yes	No
Skin-NotSunExposed(Suprapubic)	514	TNFRSF13C	ENSG00000159958.6	22	0.00199589	0.0518933	26	0.0580306	No	No
Skin-NotSunExposed(Suprapubic)	514	CENPM	ENSG00000100162.14	22	0.000846172	0.0220005	26	0.0316997	Yes	No
Skin-NotSunExposed(Suprapubic)	514	SEPT3	ENSG00000100167.19	22	0.00341506	0.0922066	27	0.0954041	No	No
Skin-NotSunExposed(Suprapubic)	514	WBP2NL	ENSG00000183066.14	22	0.00251506	0.0679068	27	0.0727727	No	No
Skin-NotSunExposed(Suprapubic)	514	NAGA	ENSG00000198951.11	22	0.00430796	0.116315	27	0.11843	No	No
Skin-NotSunExposed(Suprapubic)	514	FAM109B	ENSG00000177096.8	22	0.000415909	0.0112296	27	0.0221841	Yes	No
Skin-NotSunExposed(Suprapubic)	514	SMDT1	ENSG00000183172.8	22	0.00316941	0.0855742	27	0.0891447	No	No
Skin-NotSunExposed(Suprapubic)	514	NDUFA6	ENSG00000184983.9	22	0.000130659	0.00352779	27	0.0135601	Yes	No
Skin-NotSunExposed(Suprapubic)	514	CYP2D6	ENSG00000100197.20	22	0.000923668	0.024939	27	0.0341984	Yes	No
Skin-NotSunExposed(Suprapubic)	514	RP4-669P10.16	ENSG00000232710.1	22	0.000209022	0.00564359	27	0.0162762	Yes	No
Skin-NotSunExposed(Suprapubic)	514	RP4-669P10.20	ENSG00000281538.1	22	0.00335385	0.0905541	27	0.0938542	No	No
Skin-NotSunExposed(Suprapubic)	514	TCF20	ENSG00000100207.18	22	0.000170639	0.0052898	31	0.0158982	Yes	No
Skin-NotSunExposed(Suprapubic)	514	OGFRP1	ENSG00000182057.4	22	0.000389018	0.0112815	29	0.0222305	Yes	No
Skin-NotSunExposed(Suprapubic)	514	Z83851.4	ENSG00000233903.2	22	0.00015599	0.00452372	29	0.0149349	Yes	No
Skin-NotSunExposed(Suprapubic)	514	CTA-989H11.1	ENSG00000273366.1	22	9.25928e-05	0.00268519	29	0.0122901	Yes	No
Skin-NotSunExposed(Suprapubic)	514	LINC01315	ENSG00000229891.1	22	0.000831809	0.0249543	30	0.034204	Yes	No
Skin-NotSunExposed(Suprapubic)	514	NFAM1	ENSG00000235568.6	22	0.0010346	0.0320724	31	0.0404693	Yes	No
Skin-NotSunExposed(Suprapubic)	514	RRP7A	ENSG00000189306.10	22	0.000331471	0.0102756	31	0.0212843	Yes	No
Skin-NotSunExposed(Suprapubic)	514	SERHL2	ENSG00000183569.17	22	7.47454e-05	0.00231711	31	0.0116396	Yes	No
Skin-NotSunExposed(Suprapubic)	514	POLDIP3	ENSG00000100227.17	22	0.000175551	0.00544208	31	0.0160674	Yes	No
Skin-NotSunExposed(Suprapubic)	514	RNU12	ENSG00000270022.3	22	0.000212397	0.00658431	31	0.0173945	Yes	No
Skin-NotSunExposed(Suprapubic)	514	CYB5R3	ENSG00000100243.20	22	0.000138462	0.00443078	32	0.0147752	Yes	No
Skin-NotSunExposed(Suprapubic)	514	ATP5L2	ENSG00000249222.1	22	0.00115732	0.0358769	31	0.0438606	Yes	No
Skin-NotSunExposed(Suprapubic)	514	A4GALT	ENSG00000128274.15	22	0.000100142	0.00320455	32	0.0131489	Yes	No
Skin-NotSunExposed(Suprapubic)	514	ARFGAP3	ENSG00000242247.10	22	0.00140874	0.0450797	32	0.0520157	No	No
Skin-NotSunExposed(Suprapubic)	514	PACSIN2	ENSG00000100266.18	22	0.000581635	0.0203572	35	0.0302368	Yes	No
Skin-NotSunExposed(Suprapubic)	514	TTLL1	ENSG00000100271.16	22	7.72757e-05	0.00262738	34	0.0122054	Yes	No
Skin-NotSunExposed(Suprapubic)	514	BIK	ENSG00000100290.2	22	0.000518923	0.0176434	34	0.027913	Yes	No
Skin-NotSunExposed(Suprapubic)	514	MCAT	ENSG00000100294.12	22	9.7912e-05	0.00332901	34	0.0133106	Yes	No
Skin-NotSunExposed(Suprapubic)	514	TSPO	ENSG00000100300.17	22	0.000561452	0.0185279	33	0.0286587	Yes	No
Skin-NotSunExposed(Suprapubic)	514	TTLL12	ENSG00000100304.12	22	0.000190729	0.00648478	34	0.0172645	Yes	No
Skin-NotSunExposed(Suprapubic)	514	SCUBE1	ENSG00000159307.18	22	3.3342e-05	0.00120031	36	0.0093683	Yes	Yes
Skin-NotSunExposed(Suprapubic)	514	MPPED1	ENSG00000186732.13	22	8.34491e-06	0.000308762	37	0.00589618	Yes	Yes
Skin-NotSunExposed(Suprapubic)	514	EFCAB6	ENSG00000186976.14	22	1.23082e-05	0.000516944	42	0.00713476	Yes	Yes
Skin-NotSunExposed(Suprapubic)	514	SULT4A1	ENSG00000130540.13	22	0.000325901	0.0127102	39	0.0236283	Yes	No
Skin-NotSunExposed(Suprapubic)	514	PNPLA5	ENSG00000100341.11	22	0.000352133	0.0133811	38	0.0242444	Yes	No
Skin-NotSunExposed(Suprapubic)	514	PNPLA3	ENSG00000100344.10	22	0.0003108	0.0121212	39	0.0230781	Yes	No
Skin-NotSunExposed(Suprapubic)	514	SAMM50	ENSG00000100347.14	22	0.000886799	0.0345852	39	0.042761	Yes	No
Skin-NotSunExposed(Suprapubic)	514	PARVB	ENSG00000188677.14	22	0.000175751	0.00738153	42	0.018224	Yes	No
Skin-NotSunExposed(Suprapubic)	514	PARVG	ENSG00000138964.16	22	5.86862e-06	0.000234745	40	0.00534154	Yes	Yes
Skin-NotSunExposed(Suprapubic)	514	KIAA1644	ENSG00000138944.7	22	8.78396e-07	3.51359e-05	40	0.00235456	Yes	Yes
Skin-NotSunExposed(Suprapubic)	514	LDOC1L	ENSG00000188636.3	22	0.00038041	0.0144556	38	0.0251836	Yes	No
Skin-NotSunExposed(Suprapubic)	514	PRR5	ENSG00000186654.20	22	0.000236968	0.00947871	40	0.0204488	Yes	No
Skin-NotSunExposed(Suprapubic)	514	ARHGAP8	ENSG00000241484.9	22	6.09392e-06	0.000243757	40	0.00542774	Yes	Yes
Skin-NotSunExposed(Suprapubic)	514	PHF21B	ENSG00000056487.15	22	0.000411335	0.0168647	41	0.0273072	Yes	No
Skin-NotSunExposed(Suprapubic)	514	NUP50-AS1	ENSG00000226328.6	22	8.58471e-05	0.00326219	38	0.0132361	Yes	No
Skin-NotSunExposed(Suprapubic)	514	CTA-217C2.2	ENSG00000273243.1	22	0.000200968	0.00763679	38	0.0185208	Yes	No
Skin-NotSunExposed(Suprapubic)	514	NUP50	ENSG00000093000.18	22	0.00157283	0.0597677	38	0.0652764	No	No
Skin-NotSunExposed(Suprapubic)	514	KIAA0930	ENSG00000100364.18	22	5.27303e-05	0.00200375	38	0.0111011	Yes	No
Skin-NotSunExposed(Suprapubic)	514	CTA-268H5.14	ENSG00000273287.2	22	0.00120673	0.0446491	37	0.0516432	No	No
Skin-NotSunExposed(Suprapubic)	514	FAM118A	ENSG00000100376.11	22	0.000180566	0.00668092	37	0.0174561	Yes	No
Skin-NotSunExposed(Suprapubic)	514	SMC1B	ENSG00000077935.16	22	5.67233e-05	0.00215549	38	0.011365	Yes	No
Skin-NotSunExposed(Suprapubic)	514	RIBC2	ENSG00000128408.8	22	4.54004e-05	0.00167981	37	0.0105061	Yes	No
Skin-NotSunExposed(Suprapubic)	514	FBLN1	ENSG00000077942.18	22	0.000499894	0.0194959	39	0.0294526	Yes	No
Skin-NotSunExposed(Suprapubic)	514	ATXN10	ENSG00000130638.16	22	2.17978e-05	0.000871912	40	0.00853667	Yes	Yes
Skin-NotSunExposed(Suprapubic)	514	WI2-85898F10.1	ENSG00000235091.1	22	0.000461147	0.0161401	35	0.0267498	Yes	No
Skin-NotSunExposed(Suprapubic)	514	WNT7B	ENSG00000188064.9	22	1.6701e-06	6.01236e-05	36	0.00302849	Yes	Yes
Skin-NotSunExposed(Suprapubic)	514	CITF22-92A6.1	ENSG00000273145.1	22	2.43609e-05	0.000876991	36	0.00856034	Yes	Yes
Skin-NotSunExposed(Suprapubic)	514	PRR34	ENSG00000182257.6	22	3.94745e-05	0.00142108	36	0.00987218	Yes	Yes
Skin-NotSunExposed(Suprapubic)	514	RP6-109B7.2	ENSG00000231010.1	22	2.35637e-09	8.48294e-08	36	5.93839e-05	Yes	Yes
Skin-NotSunExposed(Suprapubic)	514	RP6-109B7.4	ENSG00000235159.1	22	0.00116966	0.0421078	36	0.0494132	Yes	No
Skin-NotSunExposed(Suprapubic)	514	MIRLET7BHG	ENSG00000197182.14	22	0.00076866	0.0276717	36	0.0365482	Yes	No
Skin-NotSunExposed(Suprapubic)	514	PPARA	ENSG00000186951.16	22	0.000324654	0.0120122	37	0.0229561	Yes	No
Skin-NotSunExposed(Suprapubic)	514	CDPF1	ENSG00000205643.10	22	5.77972e-05	0.0020229	35	0.0111538	Yes	No
Skin-NotSunExposed(Suprapubic)	514	PKDREJ	ENSG00000130943.6	22	1.33624e-06	4.67685e-05	35	0.0026694	Yes	Yes
Skin-NotSunExposed(Suprapubic)	514	TTC38	ENSG00000075234.16	22	0.000211087	0.00738804	35	0.0182258	Yes	No
Skin-NotSunExposed(Suprapubic)	514	GTSE1-AS1	ENSG00000277232.2	22	1.46094e-06	5.11328e-05	35	0.00281124	Yes	Yes
Skin-NotSunExposed(Suprapubic)	514	GTSE1	ENSG00000075218.18	22	0.000546636	0.0191322	35	0.0291378	Yes	No
Skin-NotSunExposed(Suprapubic)	514	TRMU	ENSG00000100416.12	22	0.000168699	0.00590445	35	0.0165658	Yes	No
Skin-NotSunExposed(Suprapubic)	514	CELSR1	ENSG00000075275.16	22	0.000535492	0.0203487	38	0.0302324	Yes	No
Skin-NotSunExposed(Suprapubic)	514	GRAMD4	ENSG00000075240.16	22	0.000641427	0.0237328	37	0.0331487	Yes	No
Skin-NotSunExposed(Suprapubic)	514	CERK	ENSG00000100422.13	22	2.77167e-05	0.000997801	36	0.00889319	Yes	Yes
Skin-NotSunExposed(Suprapubic)	514	TBC1D22A	ENSG00000054611.13	22	9.80156e-05	0.00421467	43	0.0144784	Yes	No
Skin-NotSunExposed(Suprapubic)	514	LINC01644	ENSG00000218357.3	22	0.000319391	0.0124562	39	0.0233872	Yes	No
Skin-NotSunExposed(Suprapubic)	514	LINC00898	ENSG00000205634.6	22	0.000360733	0.0137079	38	0.0245495	Yes	No
Skin-NotSunExposed(Suprapubic)	514	RP11-191L9.4	ENSG00000224271.5	22	5.31716e-08	2.39272e-06	45	0.000518452	Yes	Yes
Skin-NotSunExposed(Suprapubic)	514	CTA-280A3.2	ENSG00000279712.1	22	0.000446074	0.0187351	42	0.0288134	Yes	No
Skin-NotSunExposed(Suprapubic)	514	FAM19A5	ENSG00000219438.8	22	9.22428e-06	0.000507335	55	0.00708869	Yes	Yes
Skin-NotSunExposed(Suprapubic)	514	LINC01310	ENSG00000205632.3	22	0.000339181	0.0169591	50	0.0273767	Yes	No
Skin-NotSunExposed(Suprapubic)	514	C22orf34	ENSG00000188511.12	22	4.38239e-05	0.00232267	53	0.0116396	Yes	No
Skin-NotSunExposed(Suprapubic)	514	RP1-29C18.9	ENSG00000213279.2	22	0.000168706	0.00809789	48	0.0189862	Yes	No
Skin-NotSunExposed(Suprapubic)	514	BRD1	ENSG00000100425.18	22	5.26536e-05	0.00236941	45	0.0117125	Yes	No
Skin-NotSunExposed(Suprapubic)	514	RP3-522J7.6	ENSG00000260613.1	22	0.000205086	0.00881871	43	0.0197696	Yes	No
Skin-NotSunExposed(Suprapubic)	514	ZBED4	ENSG00000100426.6	22	0.00011784	0.00506711	43	0.0156422	Yes	No
Skin-NotSunExposed(Suprapubic)	514	ALG12	ENSG00000182858.13	22	3.7034e-05	0.00151839	41	0.0101016	Yes	No
Skin-NotSunExposed(Suprapubic)	514	CITF22-1A6.3	ENSG00000273192.1	22	6.24553e-05	0.00256067	41	0.0120618	Yes	No
Skin-NotSunExposed(Suprapubic)	514	CRELD2	ENSG00000184164.14	22	0.000861094	0.0353048	41	0.043368	Yes	No
Skin-NotSunExposed(Suprapubic)	514	CITF22-49E9.3	ENSG00000278869.1	22	0.000144227	0.00591333	41	0.0165735	Yes	No
Skin-NotSunExposed(Suprapubic)	514	PIM3	ENSG00000198355.4	22	0.00226736	0.0884272	39	0.0918224	No	No
Skin-NotSunExposed(Suprapubic)	514	IL17REL	ENSG00000188263.10	22	9.85358e-05	0.00384289	39	0.0139674	Yes	No
Skin-NotSunExposed(Suprapubic)	514	MLC1	ENSG00000100427.15	22	0.00153895	0.056941	37	0.0627085	No	No
Skin-NotSunExposed(Suprapubic)	514	MOV10L1	ENSG00000073146.15	22	4.00912e-05	0.00144328	36	0.00993901	Yes	Yes
Skin-NotSunExposed(Suprapubic)	514	PANX2	ENSG00000073150.13	22	2.03943e-05	0.000673013	33	0.00773327	Yes	Yes
Skin-NotSunExposed(Suprapubic)	514	TRABD	ENSG00000170638.9	22	0.000400914	0.0128292	32	0.023735	Yes	No
Skin-NotSunExposed(Suprapubic)	514	SELENOO	ENSG00000073169.13	22	0.000748405	0.023949	32	0.0333215	Yes	No
Skin-NotSunExposed(Suprapubic)	514	TUBGCP6	ENSG00000128159.11	22	0.00401949	0.124604	31	0.126431	No	No
Skin-NotSunExposed(Suprapubic)	514	HDAC10	ENSG00000100429.17	22	0.000938171	0.0281451	30	0.0369573	Yes	No
Skin-NotSunExposed(Suprapubic)	514	MAPK12	ENSG00000188130.13	22	0.00160624	0.0481871	30	0.0548158	No	No
Skin-NotSunExposed(Suprapubic)	514	MAPK11	ENSG00000185386.14	22	0.000606867	0.018206	30	0.0283759	Yes	No
Skin-NotSunExposed(Suprapubic)	514	PLXNB2	ENSG00000196576.14	22	0.00142551	0.0427652	30	0.0499773	Yes	No
Skin-NotSunExposed(Suprapubic)	514	DENND6B	ENSG00000205593.11	22	0.000639558	0.0179076	28	0.0281441	Yes	No
Skin-NotSunExposed(Suprapubic)	514	PPP6R2	ENSG00000100239.15	22	0.00121502	0.0340206	28	0.042261	Yes	No
Skin-NotSunExposed(Suprapubic)	514	SBF1	ENSG00000100241.20	22	5.68927e-05	0.00142232	25	0.0098768	Yes	Yes
Skin-NotSunExposed(Suprapubic)	514	ADM2	ENSG00000128165.8	22	0.00292693	0.0702463	24	0.0749094	No	No
Skin-NotSunExposed(Suprapubic)	514	LMF2	ENSG00000100258.17	22	0.000486996	0.0116879	24	0.0226155	Yes	No
Skin-NotSunExposed(Suprapubic)	514	NCAPH2	ENSG00000025770.18	22	0.000621244	0.0142886	23	0.0250175	Yes	No
Skin-NotSunExposed(Suprapubic)	514	SCO2	ENSG00000130489.14	22	0.00012005	0.00276114	23	0.0123814	Yes	No
Skin-NotSunExposed(Suprapubic)	514	TYMP	ENSG00000025708.13	22	0.00084089	0.0193405	23	0.0293053	Yes	No
Skin-NotSunExposed(Suprapubic)	514	ODF3B	ENSG00000177989.13	22	0.000488476	0.011235	23	0.0221841	Yes	No
Skin-NotSunExposed(Suprapubic)	514	CTA-384D8.35	ENSG00000272666.1	22	0.0004756	0.0109388	23	0.0219246	Yes	No
Skin-NotSunExposed(Suprapubic)	514	KLHDC7B	ENSG00000130487.5	22	0.000191392	0.00440202	23	0.0147119	Yes	No
Skin-NotSunExposed(Suprapubic)	514	SYCE3	ENSG00000217442.3	22	0.00131867	0.0290107	22	0.0377376	Yes	No
Skin-NotSunExposed(Suprapubic)	514	CPT1B	ENSG00000205560.12	22	0.0011201	0.0246421	22	0.0339062	Yes	No
Skin-NotSunExposed(Suprapubic)	514	CHKB	ENSG00000100288.19	22	0.000195907	0.00430995	22	0.0146172	Yes	No
Skin-NotSunExposed(Suprapubic)	514	MAPK8IP2	ENSG00000008735.13	22	0.000349357	0.00768585	22	0.0185797	Yes	No
Skin-NotSunExposed(Suprapubic)	514	ARSA	ENSG00000100299.17	22	0.00118299	0.0248427	21	0.0341147	Yes	No
Skin-NotSunExposed(Suprapubic)	514	SHANK3	ENSG00000251322.7	22	0.000644155	0.0128831	20	0.0237846	Yes	No
Skin-NotSunExposed(Suprapubic)	514	ACR	ENSG00000100312.10	22	2.2686e-07	4.31034e-06	19	0.000784524	Yes	Yes
Skin-NotSunExposed(Suprapubic)	514	RABL2B	ENSG00000079974.17	22	0.00215323	0.0387582	18	0.0464074	Yes	No
Skin-SunExposed(Lowerleg)	590	AP006222.2	ENSG00000228463.9	1	0.00350475	0.0350475	10	0.0444783	Yes	No
Skin-SunExposed(Lowerleg)	590	RP4-669L17.10	ENSG00000237094.11	1	0.00437389	0.0568606	13	0.063679	No	No
Skin-SunExposed(Lowerleg)	590	RP11-206L10.9	ENSG00000237491.8	1	0.00115195	0.0195831	17	0.0310453	Yes	No
Skin-SunExposed(Lowerleg)	590	FAM87B	ENSG00000177757.2	1	2.06077e-05	0.000350331	17	0.00734609	Yes	Yes
Skin-SunExposed(Lowerleg)	590	LINC00115	ENSG00000225880.5	1	0.000334818	0.00569191	17	0.0178762	Yes	No
Skin-SunExposed(Lowerleg)	590	FAM41C	ENSG00000230368.2	1	0.00128057	0.0217696	17	0.0329579	Yes	No
Skin-SunExposed(Lowerleg)	590	RP11-54O7.16	ENSG00000272438.1	1	0.000324168	0.00583502	18	0.0180416	Yes	No
Skin-SunExposed(Lowerleg)	590	RP11-54O7.1	ENSG00000230699.2	1	1.13966e-05	0.00020514	18	0.00608564	Yes	Yes
Skin-SunExposed(Lowerleg)	590	RP11-54O7.3	ENSG00000223764.2	1	1.18164e-06	2.12695e-05	18	0.00236784	Yes	Yes
Skin-SunExposed(Lowerleg)	590	SAMD11	ENSG00000187634.11	1	7.03234e-05	0.00126582	18	0.0108868	Yes	No
Skin-SunExposed(Lowerleg)	590	NOC2L	ENSG00000188976.10	1	0.000167607	0.00301693	18	0.0142935	Yes	No
Skin-SunExposed(Lowerleg)	590	KLHL17	ENSG00000187961.13	1	0.000240614	0.00433105	18	0.016183	Yes	No
Skin-SunExposed(Lowerleg)	590	PLEKHN1	ENSG00000187583.10	1	0.000702786	0.0133529	19	0.0255934	Yes	No
Skin-SunExposed(Lowerleg)	590	PERM1	ENSG00000187642.9	1	0.000370756	0.00704436	19	0.0194385	Yes	No
Skin-SunExposed(Lowerleg)	590	RP11-54O7.17	ENSG00000272512.1	1	0.00440019	0.0836037	19	0.0881791	No	No
Skin-SunExposed(Lowerleg)	590	HES4	ENSG00000188290.10	1	0.000304234	0.00578045	19	0.0179735	Yes	No
Skin-SunExposed(Lowerleg)	590	ISG15	ENSG00000187608.8	1	0.00154499	0.0293547	19	0.0395558	Yes	No
Skin-SunExposed(Lowerleg)	590	AGRN	ENSG00000188157.14	1	0.000402311	0.00804623	20	0.0204559	Yes	No
Skin-SunExposed(Lowerleg)	590	RP11-54O7.18	ENSG00000273443.1	1	0.000127486	0.00254972	20	0.0134964	Yes	No
Skin-SunExposed(Lowerleg)	590	RNF223	ENSG00000237330.2	1	7.32038e-07	1.46408e-05	20	0.00198776	Yes	Yes
Skin-SunExposed(Lowerleg)	590	C1orf159	ENSG00000131591.17	1	0.000492427	0.010341	21	0.0227104	Yes	No
Skin-SunExposed(Lowerleg)	590	LINC01342	ENSG00000223823.1	1	0.000312069	0.00655344	21	0.0189178	Yes	No
Skin-SunExposed(Lowerleg)	590	RP11-465B22.8	ENSG00000272141.1	1	0.00288714	0.0635172	22	0.0697007	No	No
Skin-SunExposed(Lowerleg)	590	TTLL10	ENSG00000162571.13	1	0.000871094	0.0191641	22	0.0306536	Yes	No
Skin-SunExposed(Lowerleg)	590	TNFRSF18	ENSG00000186891.13	1	0.00059811	0.0131584	22	0.0253942	Yes	No
Skin-SunExposed(Lowerleg)	590	TNFRSF4	ENSG00000186827.10	1	0.000383302	0.00843265	22	0.0208449	Yes	No
Skin-SunExposed(Lowerleg)	590	SDF4	ENSG00000078808.16	1	0.00354488	0.0779873	22	0.0830392	No	No
Skin-SunExposed(Lowerleg)	590	B3GALT6	ENSG00000176022.4	1	3.37344e-06	7.42156e-05	22	0.00415447	Yes	Yes
Skin-SunExposed(Lowerleg)	590	C1QTNF12	ENSG00000184163.3	1	0.000887538	0.0195258	22	0.0310031	Yes	No
Skin-SunExposed(Lowerleg)	590	RP5-902P8.12	ENSG00000260179.1	1	0.000248262	0.00546176	22	0.0175589	Yes	No
Skin-SunExposed(Lowerleg)	590	UBE2J2	ENSG00000160087.20	1	0.00144655	0.0332706	23	0.0429224	Yes	No
Skin-SunExposed(Lowerleg)	590	LINC01786	ENSG00000230415.1	1	0.000132155	0.00303957	23	0.0143299	Yes	No
Skin-SunExposed(Lowerleg)	590	SCNN1D	ENSG00000162572.20	1	3.35375e-06	7.71362e-05	23	0.00423969	Yes	Yes
Skin-SunExposed(Lowerleg)	590	ACAP3	ENSG00000131584.18	1	0.000356707	0.00820426	23	0.0205961	Yes	No
Skin-SunExposed(Lowerleg)	590	PUSL1	ENSG00000169972.11	1	0.00119167	0.0274083	23	0.0379107	Yes	No
Skin-SunExposed(Lowerleg)	590	INTS11	ENSG00000127054.20	1	0.0037327	0.085852	23	0.09025	No	No
Skin-SunExposed(Lowerleg)	590	CPTP	ENSG00000224051.6	1	0.00496707	0.114243	23	0.117094	No	No
Skin-SunExposed(Lowerleg)	590	TAS1R3	ENSG00000169962.4	1	0.000399878	0.00959708	24	0.0219638	Yes	No
Skin-SunExposed(Lowerleg)	590	DVL1	ENSG00000107404.19	1	0.00170197	0.0408473	24	0.0496218	Yes	No
Skin-SunExposed(Lowerleg)	590	MXRA8	ENSG00000162576.16	1	1.73595e-05	0.000416629	24	0.00767956	Yes	Yes
Skin-SunExposed(Lowerleg)	590	AURKAIP1	ENSG00000175756.13	1	0.000330193	0.00825483	25	0.0206486	Yes	No
Skin-SunExposed(Lowerleg)	590	CCNL2	ENSG00000221978.11	1	0.000174121	0.00435303	25	0.0162052	Yes	No
Skin-SunExposed(Lowerleg)	590	MRPL20	ENSG00000242485.5	1	0.000865417	0.0216354	25	0.0328531	Yes	No
Skin-SunExposed(Lowerleg)	590	RP4-758J18.13	ENSG00000272455.1	1	0.000711144	0.0177786	25	0.0294095	Yes	No
Skin-SunExposed(Lowerleg)	590	ANKRD65	ENSG00000235098.8	1	4.37929e-19	1.09482e-17	25	9.95906e-14	Yes	Yes
Skin-SunExposed(Lowerleg)	590	TMEM88B	ENSG00000205116.3	1	0.000463363	0.0115841	25	0.0238782	Yes	No
Skin-SunExposed(Lowerleg)	590	LINC01770	ENSG00000225285.1	1	0.000766415	0.0199268	26	0.0313389	Yes	No
Skin-SunExposed(Lowerleg)	590	VWA1	ENSG00000179403.11	1	0.000181996	0.0047319	26	0.0166528	Yes	No
Skin-SunExposed(Lowerleg)	590	ATAD3C	ENSG00000215915.9	1	0.000312898	0.00813534	26	0.0205222	Yes	No
Skin-SunExposed(Lowerleg)	590	ATAD3B	ENSG00000160072.19	1	3.52204e-06	9.5095e-05	27	0.00452351	Yes	Yes
Skin-SunExposed(Lowerleg)	590	ATAD3A	ENSG00000197785.13	1	0.000141867	0.00383042	27	0.0155353	Yes	No
Skin-SunExposed(Lowerleg)	590	TMEM240	ENSG00000205090.8	1	0.000253281	0.00683857	27	0.0192495	Yes	No
Skin-SunExposed(Lowerleg)	590	SSU72	ENSG00000160075.11	1	0.000486057	0.0136096	28	0.0258374	Yes	No
Skin-SunExposed(Lowerleg)	590	RP5-832C2.5	ENSG00000215014.4	1	0.00205671	0.0575878	28	0.0643508	No	No
Skin-SunExposed(Lowerleg)	590	FNDC10	ENSG00000228594.3	1	0.000237653	0.00665428	28	0.0190131	Yes	No
Skin-SunExposed(Lowerleg)	590	MIB2	ENSG00000197530.12	1	0.00124978	0.0349938	28	0.0444241	Yes	No
Skin-SunExposed(Lowerleg)	590	MMP23B	ENSG00000189409.13	1	0.000187783	0.00525791	28	0.017322	Yes	No
Skin-SunExposed(Lowerleg)	590	CDK11B	ENSG00000248333.8	1	0.000140569	0.0040765	29	0.0158537	Yes	No
Skin-SunExposed(Lowerleg)	590	SLC35E2B	ENSG00000189339.11	1	0.00145673	0.042245	29	0.0508166	No	No
Skin-SunExposed(Lowerleg)	590	CDK11A	ENSG00000008128.22	1	1.65258e-05	0.000462723	28	0.00788232	Yes	Yes
Skin-SunExposed(Lowerleg)	590	SLC35E2	ENSG00000215790.6	1	5.1545e-05	0.00144326	28	0.0112547	Yes	No
Skin-SunExposed(Lowerleg)	590	NADK	ENSG00000008130.15	1	0.000796199	0.0230898	29	0.0341578	Yes	No
Skin-SunExposed(Lowerleg)	590	GNB1	ENSG00000078369.17	1	9.09184e-05	0.00272755	30	0.0138618	Yes	No
Skin-SunExposed(Lowerleg)	590	CALML6	ENSG00000169885.9	1	0.000212298	0.00615664	29	0.0183559	Yes	No
Skin-SunExposed(Lowerleg)	590	TMEM52	ENSG00000178821.12	1	0.0011107	0.0322103	29	0.0419772	Yes	No
Skin-SunExposed(Lowerleg)	590	CFAP74	ENSG00000142609.17	1	5.96943e-05	0.00179083	30	0.0120832	Yes	No
Skin-SunExposed(Lowerleg)	590	GABRD	ENSG00000187730.8	1	0.00053079	0.0153929	29	0.0274203	Yes	No
Skin-SunExposed(Lowerleg)	590	PRKCZ	ENSG00000067606.16	1	0.00012539	0.00388708	31	0.0156034	Yes	No
Skin-SunExposed(Lowerleg)	590	FAAP20	ENSG00000162585.16	1	0.000102304	0.00306912	30	0.0143854	Yes	No
Skin-SunExposed(Lowerleg)	590	RP11-181G12.4	ENSG00000234396.3	1	0.000161203	0.00467489	29	0.0165984	Yes	No
Skin-SunExposed(Lowerleg)	590	SKI	ENSG00000157933.9	1	0.0003364	0.010092	30	0.0224017	Yes	No
Skin-SunExposed(Lowerleg)	590	MORN1	ENSG00000116151.13	1	0.000276458	0.00829375	30	0.0207006	Yes	No
Skin-SunExposed(Lowerleg)	590	RER1	ENSG00000157916.19	1	0.000669375	0.0200812	30	0.0314675	Yes	No
Skin-SunExposed(Lowerleg)	590	PEX10	ENSG00000157911.9	1	0.00078286	0.0234858	30	0.0345023	Yes	No
Skin-SunExposed(Lowerleg)	590	PLCH2	ENSG00000149527.17	1	3.44978e-05	0.00106943	31	0.0103237	Yes	No
Skin-SunExposed(Lowerleg)	590	PANK4	ENSG00000157881.13	1	1.47172e-05	0.000441516	30	0.00779533	Yes	Yes
Skin-SunExposed(Lowerleg)	590	HES5	ENSG00000197921.5	1	0.00170316	0.0510947	30	0.0585775	No	No
Skin-SunExposed(Lowerleg)	590	RP3-395M20.12	ENSG00000272449.1	1	7.02996e-07	2.10899e-05	30	0.00236784	Yes	Yes
Skin-SunExposed(Lowerleg)	590	TNFRSF14	ENSG00000157873.17	1	0.000170627	0.00511882	30	0.0171252	Yes	No
Skin-SunExposed(Lowerleg)	590	RP3-395M20.9	ENSG00000228037.1	1	0.000195193	0.0058558	30	0.0180629	Yes	No
Skin-SunExposed(Lowerleg)	590	FAM213B	ENSG00000157870.14	1	2.71111e-05	0.000813334	30	0.00944891	Yes	Yes
Skin-SunExposed(Lowerleg)	590	MMEL1	ENSG00000142606.15	1	0.000748857	0.0232146	31	0.0342839	Yes	No
Skin-SunExposed(Lowerleg)	590	TTC34	ENSG00000215912.12	1	0.000200093	0.00680315	34	0.019196	Yes	No
Skin-SunExposed(Lowerleg)	590	PRDM16	ENSG00000142611.16	1	0.00470812	0.202449	43	0.203377	No	No
Skin-SunExposed(Lowerleg)	590	ARHGEF16	ENSG00000130762.14	1	0.000976451	0.0371051	38	0.046319	Yes	No
Skin-SunExposed(Lowerleg)	590	RP11-168F9.2	ENSG00000272088.1	1	0.000457868	0.017399	38	0.0290754	Yes	No
Skin-SunExposed(Lowerleg)	590	MEGF6	ENSG00000162591.15	1	7.60078e-05	0.00311632	41	0.014452	Yes	No
Skin-SunExposed(Lowerleg)	590	TPRG1L	ENSG00000158109.14	1	3.90704e-05	0.00152375	39	0.0114591	Yes	No
Skin-SunExposed(Lowerleg)	590	WRAP73	ENSG00000116213.15	1	0.000201974	0.00807894	40	0.0204679	Yes	No
Skin-SunExposed(Lowerleg)	590	TP73	ENSG00000078900.14	1	0.000225601	0.00924964	41	0.0216203	Yes	No
Skin-SunExposed(Lowerleg)	590	SMIM1	ENSG00000235169.7	1	0.0031676	0.133039	42	0.135224	No	No
Skin-SunExposed(Lowerleg)	590	LRRC47	ENSG00000130764.9	1	0.000966671	0.0406002	42	0.0494188	Yes	No
Skin-SunExposed(Lowerleg)	590	CEP104	ENSG00000116198.12	1	0.000238152	0.0102405	43	0.0225812	Yes	No
Skin-SunExposed(Lowerleg)	590	DFFB	ENSG00000169598.15	1	0.000378594	0.0162796	43	0.0281481	Yes	No
Skin-SunExposed(Lowerleg)	590	C1orf174	ENSG00000198912.10	1	5.76782e-05	0.00248016	43	0.0133299	Yes	No
Skin-SunExposed(Lowerleg)	590	LINC01134	ENSG00000236423.5	1	0.000257499	0.0110725	43	0.0233936	Yes	No
Skin-SunExposed(Lowerleg)	590	AJAP1	ENSG00000196581.10	1	0.000262492	0.0118121	45	0.0241269	Yes	No
Skin-SunExposed(Lowerleg)	590	NPHP4	ENSG00000131697.17	1	0.000572366	0.0194605	34	0.0309452	Yes	No
Skin-SunExposed(Lowerleg)	590	KCNAB2	ENSG00000069424.14	1	0.000604433	0.0205507	34	0.0319064	Yes	No
Skin-SunExposed(Lowerleg)	590	CHD5	ENSG00000116254.17	1	0.000343047	0.0113205	33	0.0236159	Yes	No
Skin-SunExposed(Lowerleg)	590	RPL22	ENSG00000116251.9	1	0.000510462	0.0163348	32	0.0281986	Yes	No
Skin-SunExposed(Lowerleg)	590	RNF207	ENSG00000158286.12	1	0.000126805	0.00405775	32	0.0158257	Yes	No
Skin-SunExposed(Lowerleg)	590	ICMT	ENSG00000116237.15	1	7.77913e-05	0.00248932	32	0.0133491	Yes	No
Skin-SunExposed(Lowerleg)	590	LINC00337	ENSG00000225077.2	1	2.73314e-05	0.000847273	31	0.00962575	Yes	Yes
Skin-SunExposed(Lowerleg)	590	GPR153	ENSG00000158292.6	1	0.000180124	0.00558383	31	0.0177227	Yes	No
Skin-SunExposed(Lowerleg)	590	ACOT7	ENSG00000097021.19	1	0.000600839	0.0198277	33	0.0312641	Yes	No
Skin-SunExposed(Lowerleg)	590	HES2	ENSG00000069812.11	1	1.39859e-05	0.000419577	30	0.00769638	Yes	Yes
Skin-SunExposed(Lowerleg)	590	ESPN	ENSG00000187017.15	1	1.04886e-05	0.000325146	31	0.00714793	Yes	Yes
Skin-SunExposed(Lowerleg)	590	TNFRSF25	ENSG00000215788.9	1	0.000536181	0.0160854	30	0.0279853	Yes	No
Skin-SunExposed(Lowerleg)	590	PLEKHG5	ENSG00000171680.21	1	6.23639e-05	0.00193328	31	0.0123395	Yes	No
Skin-SunExposed(Lowerleg)	590	NOL9	ENSG00000162408.10	1	0.00046016	0.014265	31	0.0263888	Yes	No
Skin-SunExposed(Lowerleg)	590	TAS1R1	ENSG00000173662.20	1	0.000641034	0.0198721	31	0.0312978	Yes	No
Skin-SunExposed(Lowerleg)	590	ZBTB48	ENSG00000204859.12	1	0.00183784	0.0551353	30	0.0621366	No	No
Skin-SunExposed(Lowerleg)	590	KLHL21	ENSG00000162413.16	1	0.00125305	0.0375916	30	0.0467339	Yes	No
Skin-SunExposed(Lowerleg)	590	PHF13	ENSG00000116273.5	1	0.000464316	0.0139295	30	0.0261122	Yes	No
Skin-SunExposed(Lowerleg)	590	THAP3	ENSG00000041988.15	1	0.00309089	0.0927267	30	0.0967303	No	No
Skin-SunExposed(Lowerleg)	590	DNAJC11	ENSG00000007923.15	1	0.00196437	0.0608955	31	0.067315	No	No
Skin-SunExposed(Lowerleg)	590	CAMTA1	ENSG00000171735.18	1	1.43727e-06	5.89282e-05	41	0.00373329	Yes	Yes
Skin-SunExposed(Lowerleg)	590	RP11-338N10.1	ENSG00000270171.1	1	0.000556499	0.0150255	27	0.0271221	Yes	No
Skin-SunExposed(Lowerleg)	590	RP11-338N10.2	ENSG00000270035.1	1	0.000174484	0.00471107	27	0.0166327	Yes	No
Skin-SunExposed(Lowerleg)	590	RP11-338N10.3	ENSG00000269978.1	1	6.89402e-05	0.00186138	27	0.0121628	Yes	No
Skin-SunExposed(Lowerleg)	590	VAMP3	ENSG00000049245.12	1	4.48131e-05	0.00120995	27	0.0107121	Yes	No
Skin-SunExposed(Lowerleg)	590	PER3	ENSG00000049246.14	1	0.0020282	0.0547613	27	0.0618265	No	No
Skin-SunExposed(Lowerleg)	590	PARK7	ENSG00000116288.12	1	0.000152199	0.00426158	28	0.0160804	Yes	No
Skin-SunExposed(Lowerleg)	590	ERRFI1	ENSG00000116285.12	1	0.00162343	0.0454561	28	0.0536131	No	No
Skin-SunExposed(Lowerleg)	590	RP11-431K24.1	ENSG00000238290.1	1	0.000264827	0.00794482	30	0.0203592	Yes	No
Skin-SunExposed(Lowerleg)	590	SLC45A1	ENSG00000162426.14	1	0.00123707	0.0358751	29	0.0452259	Yes	No
Skin-SunExposed(Lowerleg)	590	RERE	ENSG00000142599.17	1	4.27956e-05	0.00145505	34	0.0112965	Yes	No
Skin-SunExposed(Lowerleg)	590	ENO1	ENSG00000074800.13	1	3.03284e-05	0.000818866	27	0.00947188	Yes	Yes
Skin-SunExposed(Lowerleg)	590	CA6	ENSG00000131686.14	1	2.54512e-09	6.61732e-08	26	4.63034e-05	Yes	Yes
Skin-SunExposed(Lowerleg)	590	SLC2A5	ENSG00000142583.17	1	0.000116692	0.00303399	26	0.0143241	Yes	No
Skin-SunExposed(Lowerleg)	590	GPR157	ENSG00000180758.11	1	0.000422202	0.0109773	26	0.0233081	Yes	No
Skin-SunExposed(Lowerleg)	590	MIR34AHG	ENSG00000228526.6	1	0.00241888	0.0628908	26	0.0691301	No	No
Skin-SunExposed(Lowerleg)	590	LINC01759	ENSG00000234546.3	1	0.000434331	0.0108583	25	0.0231964	Yes	No
Skin-SunExposed(Lowerleg)	590	RP3-510D11.4	ENSG00000281937.1	1	0.00351893	0.0879732	25	0.0922582	No	No
Skin-SunExposed(Lowerleg)	590	H6PD	ENSG00000049239.12	1	1.60076e-05	0.00040019	25	0.0075498	Yes	Yes
Skin-SunExposed(Lowerleg)	590	SPSB1	ENSG00000171621.13	1	0.00086063	0.0223764	26	0.0334974	Yes	No
Skin-SunExposed(Lowerleg)	590	SLC25A33	ENSG00000171612.6	1	0.00204321	0.0531235	26	0.0603703	No	No
Skin-SunExposed(Lowerleg)	590	TMEM201	ENSG00000188807.12	1	0.000349117	0.00907705	26	0.0214555	Yes	No
Skin-SunExposed(Lowerleg)	590	PIK3CD	ENSG00000171608.15	1	0.00267952	0.072347	27	0.0777948	No	No
Skin-SunExposed(Lowerleg)	590	CLSTN1	ENSG00000171603.16	1	8.43948e-05	0.00236306	28	0.0131421	Yes	No
Skin-SunExposed(Lowerleg)	590	CTNNBIP1	ENSG00000178585.14	1	4.82882e-06	0.000135207	28	0.00525602	Yes	Yes
Skin-SunExposed(Lowerleg)	590	LZIC	ENSG00000162441.11	1	0.000132829	0.00371922	28	0.0153532	Yes	No
Skin-SunExposed(Lowerleg)	590	NMNAT1	ENSG00000173614.13	1	0.00188004	0.0526411	28	0.0599562	No	No
Skin-SunExposed(Lowerleg)	590	RBP7	ENSG00000162444.11	1	0.00113817	0.0318689	28	0.0416606	Yes	No
Skin-SunExposed(Lowerleg)	590	UBE4B	ENSG00000130939.18	1	0.000365334	0.0105947	29	0.0229246	Yes	No
Skin-SunExposed(Lowerleg)	590	KIF1B	ENSG00000054523.17	1	0.00073052	0.0211851	29	0.0324786	Yes	No
Skin-SunExposed(Lowerleg)	590	PGD	ENSG00000142657.20	1	0.00116584	0.0303118	26	0.0403788	Yes	No
Skin-SunExposed(Lowerleg)	590	CENPS	ENSG00000175279.21	1	0.000234399	0.00609437	26	0.0183211	Yes	No
Skin-SunExposed(Lowerleg)	590	CORT	ENSG00000241563.3	1	9.10258e-05	0.00236667	26	0.0131439	Yes	No
Skin-SunExposed(Lowerleg)	590	DFFA	ENSG00000160049.11	1	0.00035495	0.00922869	26	0.0216112	Yes	No
Skin-SunExposed(Lowerleg)	590	PEX14	ENSG00000142655.12	1	0.000162331	0.00454527	28	0.0164662	Yes	No
Skin-SunExposed(Lowerleg)	590	CASZ1	ENSG00000130940.14	1	0.00187109	0.0542617	29	0.0613576	No	No
Skin-SunExposed(Lowerleg)	590	C1orf127	ENSG00000175262.14	1	0.000722068	0.021662	30	0.0328771	Yes	No
Skin-SunExposed(Lowerleg)	590	TARDBP	ENSG00000120948.16	1	0.000689118	0.0206735	30	0.0320287	Yes	No
Skin-SunExposed(Lowerleg)	590	MASP2	ENSG00000009724.16	1	1.21642e-10	3.64927e-09	30	7.12636e-06	Yes	Yes
Skin-SunExposed(Lowerleg)	590	SRM	ENSG00000116649.9	1	0.000630086	0.0189026	30	0.030373	Yes	No
Skin-SunExposed(Lowerleg)	590	EXOSC10	ENSG00000171824.13	1	0.00250446	0.0776382	31	0.0827217	No	No
Skin-SunExposed(Lowerleg)	590	MTOR	ENSG00000198793.12	1	0.000110737	0.00365431	33	0.0152435	Yes	No
Skin-SunExposed(Lowerleg)	590	ANGPTL7	ENSG00000171819.4	1	0.0028343	0.0878633	31	0.0921642	No	No
Skin-SunExposed(Lowerleg)	590	UBIAD1	ENSG00000120942.13	1	0.000530498	0.0164454	31	0.028271	Yes	No
Skin-SunExposed(Lowerleg)	590	FBXO2	ENSG00000116661.9	1	0.000256131	0.00768394	30	0.0200976	Yes	No
Skin-SunExposed(Lowerleg)	590	FBXO44	ENSG00000132879.13	1	0.000462893	0.0138868	30	0.0260752	Yes	No
Skin-SunExposed(Lowerleg)	590	FBXO6	ENSG00000116663.10	1	0.000614743	0.0184423	30	0.0299813	Yes	No
Skin-SunExposed(Lowerleg)	590	MAD2L2	ENSG00000116670.14	1	0.000415311	0.0124593	30	0.0247216	Yes	No
Skin-SunExposed(Lowerleg)	590	DRAXIN	ENSG00000162490.6	1	0.000439046	0.0131714	30	0.0254031	Yes	No
Skin-SunExposed(Lowerleg)	590	AGTRAP	ENSG00000177674.15	1	8.67595e-05	0.00260279	30	0.0136188	Yes	No
Skin-SunExposed(Lowerleg)	590	MTHFR	ENSG00000177000.10	1	8.45155e-05	0.00261998	31	0.0136459	Yes	No
Skin-SunExposed(Lowerleg)	590	CLCN6	ENSG00000011021.21	1	0.000244992	0.00783973	32	0.0202712	Yes	No
Skin-SunExposed(Lowerleg)	590	NPPA	ENSG00000175206.10	1	0.000444058	0.0137658	31	0.0259902	Yes	No
Skin-SunExposed(Lowerleg)	590	NPPB	ENSG00000120937.8	1	4.04573e-05	0.00129463	32	0.0109283	Yes	No
Skin-SunExposed(Lowerleg)	590	KIAA2013	ENSG00000116685.15	1	7.09995e-05	0.00227198	32	0.0129842	Yes	No
Skin-SunExposed(Lowerleg)	590	PLOD1	ENSG00000083444.16	1	1.66262e-05	0.00053204	32	0.00817517	Yes	Yes
Skin-SunExposed(Lowerleg)	590	MFN2	ENSG00000116688.16	1	3.69891e-05	0.00114666	31	0.0105644	Yes	No
Skin-SunExposed(Lowerleg)	590	MIIP	ENSG00000116691.10	1	1.41564e-05	0.000424693	30	0.00771433	Yes	Yes
Skin-SunExposed(Lowerleg)	590	TNFRSF8	ENSG00000120949.14	1	0.00193926	0.060117	31	0.0666408	No	No
Skin-SunExposed(Lowerleg)	590	TNFRSF1B	ENSG00000028137.18	1	0.000517556	0.0155267	30	0.0275104	Yes	No
Skin-SunExposed(Lowerleg)	590	VPS13D	ENSG00000048707.13	1	1.23771e-06	4.20822e-05	34	0.00323039	Yes	Yes
Skin-SunExposed(Lowerleg)	590	DHRS3	ENSG00000162496.8	1	0.000801606	0.0248498	31	0.0356793	Yes	No
Skin-SunExposed(Lowerleg)	590	RP11-474O21.5	ENSG00000272482.1	1	5.39509e-08	1.61853e-06	30	0.000507687	Yes	Yes
Skin-SunExposed(Lowerleg)	590	AADACL3	ENSG00000188984.11	1	0.00110608	0.0342884	31	0.0438654	Yes	No
Skin-SunExposed(Lowerleg)	590	LRRC38	ENSG00000162494.5	1	4.1979e-06	0.000146926	35	0.00549088	Yes	Yes
Skin-SunExposed(Lowerleg)	590	PDPN	ENSG00000162493.16	1	0.00052112	0.0182392	35	0.0297819	Yes	No
Skin-SunExposed(Lowerleg)	590	PRDM2	ENSG00000116731.22	1	5.3509e-05	0.00197983	37	0.0124591	Yes	No
Skin-SunExposed(Lowerleg)	590	KAZN	ENSG00000189337.16	1	0.000562825	0.0303925	54	0.0404352	Yes	No
Skin-SunExposed(Lowerleg)	590	TMEM51	ENSG00000171729.13	1	0.00110693	0.0398495	36	0.0487285	Yes	No
Skin-SunExposed(Lowerleg)	590	FHAD1	ENSG00000142621.19	1	2.281e-05	0.000821162	36	0.0094733	Yes	Yes
Skin-SunExposed(Lowerleg)	590	EFHD2	ENSG00000142634.12	1	7.47459e-05	0.00254136	34	0.0134859	Yes	No
Skin-SunExposed(Lowerleg)	590	CTRC	ENSG00000162438.11	1	0.0007965	0.027081	34	0.0376182	Yes	No
Skin-SunExposed(Lowerleg)	590	CELA2A	ENSG00000142615.7	1	0.000605708	0.0205941	34	0.0319546	Yes	No
Skin-SunExposed(Lowerleg)	590	CELA2B	ENSG00000215704.9	1	0.000391935	0.0133258	34	0.0255626	Yes	No
Skin-SunExposed(Lowerleg)	590	CASP9	ENSG00000132906.17	1	0.000360128	0.0122444	34	0.0244691	Yes	No
Skin-SunExposed(Lowerleg)	590	DNAJC16	ENSG00000116138.12	1	0.00187395	0.0637144	34	0.0698539	No	No
Skin-SunExposed(Lowerleg)	590	AGMAT	ENSG00000116771.5	1	9.30112e-06	0.000306937	33	0.00700914	Yes	Yes
Skin-SunExposed(Lowerleg)	590	DDI2	ENSG00000197312.11	1	0.000919904	0.0303568	33	0.0404128	Yes	No
Skin-SunExposed(Lowerleg)	590	PLEKHM2	ENSG00000116786.11	1	0.00071988	0.0230362	32	0.034109	Yes	No
Skin-SunExposed(Lowerleg)	590	SLC25A34	ENSG00000162461.7	1	0.000939351	0.0300592	32	0.0401961	Yes	No
Skin-SunExposed(Lowerleg)	590	FBLIM1	ENSG00000162458.12	1	0.00197547	0.0612397	31	0.0676257	No	No
Skin-SunExposed(Lowerleg)	590	UQCRHL	ENSG00000233954.6	1	0.000171118	0.00513355	30	0.0171426	Yes	No
Skin-SunExposed(Lowerleg)	590	SPEN	ENSG00000065526.10	1	0.00341993	0.106018	31	0.109255	No	No
Skin-SunExposed(Lowerleg)	590	ZBTB17	ENSG00000116809.11	1	0.00282059	0.0846178	30	0.0891196	No	No
Skin-SunExposed(Lowerleg)	590	HSPB7	ENSG00000173641.17	1	0.000239625	0.00694911	29	0.0193332	Yes	No
Skin-SunExposed(Lowerleg)	590	CLCNKA	ENSG00000186510.11	1	0.00133503	0.0387158	29	0.0477259	Yes	No
Skin-SunExposed(Lowerleg)	590	CLCNKB	ENSG00000184908.17	1	0.000640156	0.0185645	29	0.0300993	Yes	No
Skin-SunExposed(Lowerleg)	590	FAM131C	ENSG00000185519.8	1	7.5465e-06	0.000218848	29	0.00619137	Yes	Yes
Skin-SunExposed(Lowerleg)	590	EPHA2	ENSG00000142627.12	1	0.000774237	0.0232271	30	0.0342891	Yes	No
Skin-SunExposed(Lowerleg)	590	ARHGEF19	ENSG00000142632.16	1	5.51013e-05	0.00159794	29	0.0116799	Yes	No
Skin-SunExposed(Lowerleg)	590	RSG1	ENSG00000132881.11	1	0.000352856	0.00987996	28	0.0222389	Yes	No
Skin-SunExposed(Lowerleg)	590	FBXO42	ENSG00000037637.10	1	3.78054e-05	0.00117197	31	0.0106077	Yes	No
Skin-SunExposed(Lowerleg)	590	SZRD1	ENSG00000055070.16	1	9.47234e-06	0.00028417	30	0.00685022	Yes	Yes
Skin-SunExposed(Lowerleg)	590	SPATA21	ENSG00000187144.11	1	0.00128406	0.0385217	30	0.0475749	Yes	No
Skin-SunExposed(Lowerleg)	590	NECAP2	ENSG00000157191.19	1	0.0038887	0.116661	30	0.119391	No	No
Skin-SunExposed(Lowerleg)	590	LINC01772	ENSG00000226029.1	1	0.00159428	0.046234	29	0.0542882	No	No
Skin-SunExposed(Lowerleg)	590	RP4-798A10.7	ENSG00000261135.1	1	0.000272223	0.00789447	29	0.0203347	Yes	No
Skin-SunExposed(Lowerleg)	590	LINC01783	ENSG00000233421.4	1	1.44107e-05	0.000417909	29	0.00769415	Yes	Yes
Skin-SunExposed(Lowerleg)	590	NBPF1	ENSG00000219481.10	1	0.00333388	0.100017	30	0.103592	No	No
Skin-SunExposed(Lowerleg)	590	RP11-108M9.3	ENSG00000228549.3	1	3.05712e-07	8.86565e-06	29	0.00156595	Yes	Yes
Skin-SunExposed(Lowerleg)	590	RP11-108M9.4	ENSG00000238142.1	1	1.26033e-05	0.000365496	29	0.00740601	Yes	Yes
Skin-SunExposed(Lowerleg)	590	RP11-108M9.6	ENSG00000272426.1	1	0.00143438	0.041597	29	0.0502673	No	No
Skin-SunExposed(Lowerleg)	590	CROCC	ENSG00000058453.16	1	0.00028898	0.00895839	31	0.0213574	Yes	No
Skin-SunExposed(Lowerleg)	590	MFAP2	ENSG00000117122.13	1	0.000242945	0.00728834	30	0.0197194	Yes	No
Skin-SunExposed(Lowerleg)	590	ATP13A2	ENSG00000159363.17	1	8.16758e-05	0.00253195	31	0.013465	Yes	No
Skin-SunExposed(Lowerleg)	590	SDHB	ENSG00000117118.9	1	0.000228439	0.00685318	30	0.0192576	Yes	No
Skin-SunExposed(Lowerleg)	590	PADI2	ENSG00000117115.12	1	0.000979708	0.0293912	30	0.039585	Yes	No
Skin-SunExposed(Lowerleg)	590	RP11-380J14.1	ENSG00000204362.6	1	2.85209e-05	0.000855627	30	0.00962674	Yes	Yes
Skin-SunExposed(Lowerleg)	590	PADI1	ENSG00000142623.9	1	0.000247048	0.00741144	30	0.0197939	Yes	No
Skin-SunExposed(Lowerleg)	590	PADI3	ENSG00000142619.4	1	1.76708e-06	5.30125e-05	30	0.00354395	Yes	Yes
Skin-SunExposed(Lowerleg)	590	PADI4	ENSG00000159339.13	1	0.000775089	0.0240278	31	0.0349531	Yes	No
Skin-SunExposed(Lowerleg)	590	RCC2	ENSG00000179051.13	1	4.95813e-05	0.00153702	31	0.0115169	Yes	No
Skin-SunExposed(Lowerleg)	590	ARHGEF10L	ENSG00000074964.16	1	0.000320748	0.0105847	33	0.0229083	Yes	No
Skin-SunExposed(Lowerleg)	590	IGSF21	ENSG00000117154.11	1	7.48505e-05	0.00291917	39	0.0141662	Yes	No
Skin-SunExposed(Lowerleg)	590	KLHDC7A	ENSG00000179023.8	1	0.00010964	0.00372775	34	0.0153617	Yes	No
Skin-SunExposed(Lowerleg)	590	TAS1R2	ENSG00000179002.5	1	0.00110724	0.0387534	35	0.0477444	Yes	No
Skin-SunExposed(Lowerleg)	590	ALDH4A1	ENSG00000159423.16	1	0.00039939	0.0139786	35	0.0261639	Yes	No
Skin-SunExposed(Lowerleg)	590	IFFO2	ENSG00000169991.10	1	0.000433156	0.0151605	35	0.0272509	Yes	No
Skin-SunExposed(Lowerleg)	590	UBR4	ENSG00000127481.14	1	0.000868381	0.0303933	35	0.0404352	Yes	No
Skin-SunExposed(Lowerleg)	590	EMC1	ENSG00000127463.13	1	1.52944e-05	0.000504716	33	0.00802649	Yes	Yes
Skin-SunExposed(Lowerleg)	590	MRTO4	ENSG00000053372.4	1	0.000865001	0.028545	33	0.0388884	Yes	No
Skin-SunExposed(Lowerleg)	590	AKR7A3	ENSG00000162482.4	1	4.83302e-10	1.5949e-08	33	1.8135e-05	Yes	Yes
Skin-SunExposed(Lowerleg)	590	AKR7A2	ENSG00000053371.12	1	4.00983e-06	0.000132324	33	0.00523939	Yes	Yes
Skin-SunExposed(Lowerleg)	590	PQLC2	ENSG00000040487.12	1	0.00118195	0.0390042	33	0.0479763	Yes	No
Skin-SunExposed(Lowerleg)	590	CAPZB	ENSG00000077549.17	1	0.000296678	0.0100871	34	0.0224016	Yes	No
Skin-SunExposed(Lowerleg)	590	MINOS1	ENSG00000173436.13	1	0.000189771	0.00626245	33	0.0184616	Yes	No
Skin-SunExposed(Lowerleg)	590	NBL1	ENSG00000158747.13	1	0.00213529	0.0704647	33	0.0760313	No	No
Skin-SunExposed(Lowerleg)	590	HTR6	ENSG00000158748.3	1	0.000316958	0.0101427	32	0.0224793	Yes	No
Skin-SunExposed(Lowerleg)	590	TMCO4	ENSG00000162542.13	1	0.000999161	0.0339715	34	0.0435541	Yes	No
Skin-SunExposed(Lowerleg)	590	OTUD3	ENSG00000169914.5	1	0.000511903	0.0153571	30	0.0274127	Yes	No
Skin-SunExposed(Lowerleg)	590	PLA2G2A	ENSG00000188257.10	1	0.000166733	0.00500199	30	0.0169535	Yes	No
Skin-SunExposed(Lowerleg)	590	PLA2G5	ENSG00000127472.10	1	0.000327414	0.00982242	30	0.0221693	Yes	No
Skin-SunExposed(Lowerleg)	590	PLA2G2F	ENSG00000158786.4	1	0.00252211	0.0731411	29	0.0785001	No	No
Skin-SunExposed(Lowerleg)	590	UBXN10	ENSG00000162543.5	1	0.000369482	0.010715	29	0.0230498	Yes	No
Skin-SunExposed(Lowerleg)	590	CAMK2N1	ENSG00000162545.5	1	0.000179482	0.00520497	29	0.0172296	Yes	No
Skin-SunExposed(Lowerleg)	590	MUL1	ENSG00000090432.6	1	0.0017861	0.051797	29	0.0592318	No	No
Skin-SunExposed(Lowerleg)	590	FAM43B	ENSG00000183114.7	1	0.000116737	0.00338538	29	0.0148877	Yes	No
Skin-SunExposed(Lowerleg)	590	CDA	ENSG00000158825.5	1	1.78304e-05	0.000534911	30	0.00819852	Yes	Yes
Skin-SunExposed(Lowerleg)	590	PINK1	ENSG00000158828.7	1	8.40786e-05	0.00252236	30	0.0134454	Yes	No
Skin-SunExposed(Lowerleg)	590	DDOST	ENSG00000244038.9	1	0.000824053	0.0247216	30	0.0355488	Yes	No
Skin-SunExposed(Lowerleg)	590	KIF17	ENSG00000117245.12	1	0.000778397	0.0233519	30	0.0343856	Yes	No
Skin-SunExposed(Lowerleg)	590	SH2D5	ENSG00000189410.11	1	0.000575182	0.0172555	30	0.0289407	Yes	No
Skin-SunExposed(Lowerleg)	590	HP1BP3	ENSG00000127483.17	1	1.01038e-05	0.000303113	30	0.00697864	Yes	Yes
Skin-SunExposed(Lowerleg)	590	EIF4G3	ENSG00000075151.20	1	0.00028602	0.0102967	36	0.0226543	Yes	No
Skin-SunExposed(Lowerleg)	590	ECE1	ENSG00000117298.14	1	0.000260145	0.00884492	34	0.0212346	Yes	No
Skin-SunExposed(Lowerleg)	590	NBPF3	ENSG00000142794.18	1	0.000508115	0.0162597	32	0.0281306	Yes	No
Skin-SunExposed(Lowerleg)	590	ALPL	ENSG00000162551.13	1	0.000814615	0.0260677	32	0.0367669	Yes	No
Skin-SunExposed(Lowerleg)	590	RAP1GAP	ENSG00000076864.19	1	0.00253545	0.0811345	32	0.0859365	No	No
Skin-SunExposed(Lowerleg)	590	USP48	ENSG00000090686.15	1	0.00253854	0.0812333	32	0.0860231	No	No
Skin-SunExposed(Lowerleg)	590	LDLRAD2	ENSG00000187942.11	1	0.000494695	0.0153356	31	0.0274069	Yes	No
Skin-SunExposed(Lowerleg)	590	HSPG2	ENSG00000142798.17	1	0.00225724	0.0722316	32	0.077689	No	No
Skin-SunExposed(Lowerleg)	590	CELA3B	ENSG00000219073.7	1	0.00236539	0.0756924	32	0.0808643	No	No
Skin-SunExposed(Lowerleg)	590	CELA3A	ENSG00000142789.19	1	0.0016765	0.0519716	31	0.0593858	No	No
Skin-SunExposed(Lowerleg)	590	LINC00339	ENSG00000218510.6	1	0.00104982	0.0325444	31	0.0422918	Yes	No
Skin-SunExposed(Lowerleg)	590	CDC42	ENSG00000070831.15	1	0.000397573	0.0123248	31	0.0245673	Yes	No
Skin-SunExposed(Lowerleg)	590	RP1-224A6.9	ENSG00000271840.1	1	4.24368e-05	0.00131554	31	0.0109636	Yes	No
Skin-SunExposed(Lowerleg)	590	WNT4	ENSG00000162552.14	1	5.23114e-05	0.00162165	31	0.0117681	Yes	No
Skin-SunExposed(Lowerleg)	590	ZBTB40	ENSG00000184677.16	1	4.72385e-05	0.00146439	31	0.0113223	Yes	No
Skin-SunExposed(Lowerleg)	590	EPHA8	ENSG00000070886.11	1	0.000846318	0.0245432	29	0.0353759	Yes	No
Skin-SunExposed(Lowerleg)	590	C1QA	ENSG00000173372.16	1	0.000131511	0.0036823	28	0.0153055	Yes	No
Skin-SunExposed(Lowerleg)	590	C1QC	ENSG00000159189.11	1	0.000550055	0.0154015	28	0.0274268	Yes	No
Skin-SunExposed(Lowerleg)	590	C1QB	ENSG00000173369.15	1	0.00105465	0.0295302	28	0.0397105	Yes	No
Skin-SunExposed(Lowerleg)	590	EPHB2	ENSG00000133216.16	1	0.000556201	0.016686	30	0.0284715	Yes	No
Skin-SunExposed(Lowerleg)	590	KDM1A	ENSG00000004487.15	1	0.000191731	0.00517674	27	0.0171846	Yes	No
Skin-SunExposed(Lowerleg)	590	LUZP1	ENSG00000169641.13	1	0.000217535	0.00609099	28	0.0183209	Yes	No
Skin-SunExposed(Lowerleg)	590	LINC01355	ENSG00000261326.2	1	0.000148764	0.00386787	26	0.0155613	Yes	No
Skin-SunExposed(Lowerleg)	590	HNRNPR	ENSG00000125944.18	1	0.000617583	0.0160572	26	0.0279602	Yes	No
Skin-SunExposed(Lowerleg)	590	ZNF436	ENSG00000125945.14	1	4.17687e-05	0.00108599	26	0.0103659	Yes	No
Skin-SunExposed(Lowerleg)	590	RP5-1057J7.7	ENSG00000271420.1	1	0.000729973	0.0182493	25	0.0297927	Yes	No
Skin-SunExposed(Lowerleg)	590	TCEA3	ENSG00000204219.9	1	0.000168491	0.00438075	26	0.0162353	Yes	No
Skin-SunExposed(Lowerleg)	590	ASAP3	ENSG00000088280.18	1	8.15824e-05	0.00212114	26	0.0126931	Yes	No
Skin-SunExposed(Lowerleg)	590	E2F2	ENSG00000007968.6	1	0.00153256	0.0398466	26	0.0487285	Yes	No
Skin-SunExposed(Lowerleg)	590	ID3	ENSG00000117318.8	1	0.000126297	0.00328373	26	0.0147829	Yes	No
Skin-SunExposed(Lowerleg)	590	RPL11	ENSG00000142676.12	1	0.00148416	0.0385882	26	0.0476279	Yes	No
Skin-SunExposed(Lowerleg)	590	ELOA	ENSG00000011007.12	1	0.000290763	0.00755983	26	0.0199608	Yes	No
Skin-SunExposed(Lowerleg)	590	PITHD1	ENSG00000057757.9	1	4.0526e-06	0.000105368	26	0.00472036	Yes	Yes
Skin-SunExposed(Lowerleg)	590	LYPLA2	ENSG00000011009.10	1	0.000421516	0.0109594	26	0.0232877	Yes	No
Skin-SunExposed(Lowerleg)	590	GALE	ENSG00000117308.14	1	0.000745824	0.0193914	26	0.0308641	Yes	No
Skin-SunExposed(Lowerleg)	590	HMGCL	ENSG00000117305.14	1	0.00133971	0.0348325	26	0.0442936	Yes	No
Skin-SunExposed(Lowerleg)	590	FUCA1	ENSG00000179163.11	1	0.000628054	0.0163294	26	0.0281974	Yes	No
Skin-SunExposed(Lowerleg)	590	PNRC2	ENSG00000189266.11	1	0.000313415	0.00814878	26	0.0205419	Yes	No
Skin-SunExposed(Lowerleg)	590	SRSF10	ENSG00000188529.14	1	0.000273141	0.00710166	26	0.0194993	Yes	No
Skin-SunExposed(Lowerleg)	590	MYOM3	ENSG00000142661.18	1	0.000734144	0.020556	28	0.0319119	Yes	No
Skin-SunExposed(Lowerleg)	590	IL22RA1	ENSG00000142677.3	1	0.000240439	0.0067323	28	0.0191097	Yes	No
Skin-SunExposed(Lowerleg)	590	IFNLR1	ENSG00000185436.11	1	0.000386006	0.0108082	28	0.023136	Yes	No
Skin-SunExposed(Lowerleg)	590	GRHL3	ENSG00000158055.15	1	0.000548348	0.0148054	27	0.0269261	Yes	No
Skin-SunExposed(Lowerleg)	590	STPG1	ENSG00000001460.17	1	0.000191326	0.0051658	27	0.0171718	Yes	No
Skin-SunExposed(Lowerleg)	590	NIPAL3	ENSG00000001461.16	1	0.00168826	0.0455829	27	0.0537279	No	No
Skin-SunExposed(Lowerleg)	590	RCAN3	ENSG00000117602.11	1	0.000422132	0.0109754	26	0.0233076	Yes	No
Skin-SunExposed(Lowerleg)	590	NCMAP	ENSG00000184454.6	1	0.0146445	0.3954	27	0.395509	No	No
Skin-SunExposed(Lowerleg)	590	SRRM1	ENSG00000133226.16	1	0.00107979	0.0280746	26	0.0384356	Yes	No
Skin-SunExposed(Lowerleg)	590	CLIC4	ENSG00000169504.14	1	0.000163167	0.00440552	27	0.016283	Yes	No
Skin-SunExposed(Lowerleg)	590	RUNX3	ENSG00000020633.18	1	8.76933e-05	0.00236772	27	0.0131439	Yes	No
Skin-SunExposed(Lowerleg)	590	SYF2	ENSG00000117614.9	1	0.000704076	0.0176019	25	0.0292588	Yes	No
Skin-SunExposed(Lowerleg)	590	RSRP1	ENSG00000117616.17	1	0.00100813	0.0262114	26	0.0368944	Yes	No
Skin-SunExposed(Lowerleg)	590	RP3-465N24.6	ENSG00000272432.1	1	0.00211441	0.0507458	24	0.0582766	No	No
Skin-SunExposed(Lowerleg)	590	RHD	ENSG00000187010.19	1	7.93132e-06	0.000198283	25	0.00600227	Yes	Yes
Skin-SunExposed(Lowerleg)	590	TMEM50A	ENSG00000183726.10	1	0.00108603	0.0271508	25	0.0376806	Yes	No
Skin-SunExposed(Lowerleg)	590	RHCE	ENSG00000188672.17	1	0.00142113	0.0369495	26	0.0461786	Yes	No
Skin-SunExposed(Lowerleg)	590	TMEM57	ENSG00000204178.9	1	0.0016698	0.0417451	25	0.0503897	No	No
Skin-SunExposed(Lowerleg)	590	LDLRAP1	ENSG00000157978.11	1	0.000252738	0.0060657	24	0.0182795	Yes	No
Skin-SunExposed(Lowerleg)	590	RP11-70P17.1	ENSG00000225643.1	1	0.000391239	0.00938975	24	0.0217718	Yes	No
Skin-SunExposed(Lowerleg)	590	MAN1C1	ENSG00000117643.14	1	0.000969764	0.0232743	24	0.0343237	Yes	No
Skin-SunExposed(Lowerleg)	590	SELENON	ENSG00000162430.16	1	4.22133e-05	0.000928693	22	0.00990569	Yes	Yes
Skin-SunExposed(Lowerleg)	590	MTFR1L	ENSG00000117640.17	1	0.00177621	0.0390767	22	0.0480352	Yes	No
Skin-SunExposed(Lowerleg)	590	AUNIP	ENSG00000127423.10	1	0.00101746	0.0223842	22	0.0334991	Yes	No
Skin-SunExposed(Lowerleg)	590	PAQR7	ENSG00000182749.5	1	0.000822687	0.0180991	22	0.0296938	Yes	No
Skin-SunExposed(Lowerleg)	590	STMN1	ENSG00000117632.22	1	0.000415588	0.00914294	22	0.0215129	Yes	No
Skin-SunExposed(Lowerleg)	590	PAFAH2	ENSG00000158006.13	1	0.000384	0.008448	22	0.0208512	Yes	No
Skin-SunExposed(Lowerleg)	590	EXTL1	ENSG00000158008.9	1	0.000275296	0.00578121	21	0.0179735	Yes	No
Skin-SunExposed(Lowerleg)	590	SLC30A2	ENSG00000158014.14	1	0.00123496	0.0259342	21	0.0366463	Yes	No
Skin-SunExposed(Lowerleg)	590	RP11-96L14.9	ENSG00000284309.1	1	0.000681964	0.0143213	21	0.0264514	Yes	No
Skin-SunExposed(Lowerleg)	590	TRIM63	ENSG00000158022.6	1	0.00149132	0.0313178	21	0.0411918	Yes	No
Skin-SunExposed(Lowerleg)	590	PDIK1L	ENSG00000175087.9	1	0.000100399	0.00200799	20	0.012505	Yes	No
Skin-SunExposed(Lowerleg)	590	FAM110D	ENSG00000197245.5	1	0.00123851	0.0247702	20	0.0355961	Yes	No
Skin-SunExposed(Lowerleg)	590	RP11-96L14.7	ENSG00000236782.6	1	0.000285491	0.00570983	20	0.0178906	Yes	No
Skin-SunExposed(Lowerleg)	590	CNKSR1	ENSG00000142675.17	1	0.000844216	0.0168843	20	0.0286521	Yes	No
Skin-SunExposed(Lowerleg)	590	CATSPER4	ENSG00000188782.8	1	0.00121783	0.0243565	20	0.0352101	Yes	No
Skin-SunExposed(Lowerleg)	590	CEP85	ENSG00000130695.14	1	0.00110515	0.0221029	20	0.0332484	Yes	No
Skin-SunExposed(Lowerleg)	590	SH3BGRL3	ENSG00000142669.14	1	0.000140125	0.0028025	20	0.0139727	Yes	No
Skin-SunExposed(Lowerleg)	590	UBXN11	ENSG00000158062.20	1	6.4641e-06	0.000129282	20	0.00518068	Yes	Yes
Skin-SunExposed(Lowerleg)	590	CD52	ENSG00000169442.8	1	1.54464e-05	0.000308927	20	0.00700914	Yes	Yes
Skin-SunExposed(Lowerleg)	590	AIM1L	ENSG00000176092.14	1	2.59336e-05	0.000518672	20	0.00812309	Yes	Yes
Skin-SunExposed(Lowerleg)	590	ZNF683	ENSG00000176083.17	1	0.00104449	0.0208897	20	0.0322201	Yes	No
Skin-SunExposed(Lowerleg)	590	DHDDS	ENSG00000117682.16	1	0.00208852	0.0438589	21	0.0522103	No	No
Skin-SunExposed(Lowerleg)	590	HMGN2	ENSG00000198830.10	1	0.00945535	0.189107	20	0.190152	No	No
Skin-SunExposed(Lowerleg)	590	RPS6KA1	ENSG00000117676.13	1	0.000787548	0.0165385	21	0.0283453	Yes	No
Skin-SunExposed(Lowerleg)	590	ARID1A	ENSG00000117713.18	1	0.00207349	0.0435433	21	0.0519328	No	No
Skin-SunExposed(Lowerleg)	590	PIGV	ENSG00000060642.10	1	0.00454347	0.0908694	20	0.0949834	No	No
Skin-SunExposed(Lowerleg)	590	ZDHHC18	ENSG00000204160.11	1	0.00950464	0.180588	19	0.181787	No	No
Skin-SunExposed(Lowerleg)	590	SFN	ENSG00000175793.11	1	0.00256041	0.0486478	19	0.0563906	No	No
Skin-SunExposed(Lowerleg)	590	GPN2	ENSG00000142751.14	1	0.000613193	0.0116507	19	0.0239666	Yes	No
Skin-SunExposed(Lowerleg)	590	GPATCH3	ENSG00000198746.12	1	9.61383e-05	0.00182663	19	0.0121336	Yes	No
Skin-SunExposed(Lowerleg)	590	NUDC	ENSG00000090273.13	1	0.000442873	0.00885746	20	0.0212457	Yes	No
Skin-SunExposed(Lowerleg)	590	KDF1	ENSG00000175707.8	1	0.000322819	0.00645638	20	0.0187494	Yes	No
Skin-SunExposed(Lowerleg)	590	TRNP1	ENSG00000253368.3	1	0.00109805	0.0219609	20	0.0331341	Yes	No
Skin-SunExposed(Lowerleg)	590	FAM46B	ENSG00000158246.7	1	0.00177918	0.0355836	20	0.0449408	Yes	No
Skin-SunExposed(Lowerleg)	590	SLC9A1	ENSG00000090020.10	1	0.000498363	0.00996726	20	0.022293	Yes	No
Skin-SunExposed(Lowerleg)	590	WDTC1	ENSG00000142784.15	1	0.000353494	0.00706989	20	0.0194565	Yes	No
Skin-SunExposed(Lowerleg)	590	TMEM222	ENSG00000186501.14	1	0.00310953	0.059081	19	0.0656684	No	No
Skin-SunExposed(Lowerleg)	590	SYTL1	ENSG00000142765.17	1	0.000839764	0.0159555	19	0.0278739	Yes	No
Skin-SunExposed(Lowerleg)	590	MAP3K6	ENSG00000142733.14	1	1.22991e-09	2.33684e-08	19	2.23758e-05	Yes	Yes
Skin-SunExposed(Lowerleg)	590	FCN3	ENSG00000142748.12	1	0.000811456	0.0154177	19	0.0274268	Yes	No
Skin-SunExposed(Lowerleg)	590	CD164L2	ENSG00000174950.10	1	0.00110835	0.0210587	19	0.0323542	Yes	No
Skin-SunExposed(Lowerleg)	590	GPR3	ENSG00000181773.6	1	0.000981522	0.0186489	19	0.030177	Yes	No
Skin-SunExposed(Lowerleg)	590	WASF2	ENSG00000158195.10	1	0.000195387	0.00371236	19	0.0153529	Yes	No
Skin-SunExposed(Lowerleg)	590	AHDC1	ENSG00000126705.13	1	0.00184476	0.0350505	19	0.0444783	Yes	No
Skin-SunExposed(Lowerleg)	590	FGR	ENSG00000000938.12	1	3.8012e-05	0.000684215	18	0.00901371	Yes	Yes
Skin-SunExposed(Lowerleg)	590	IFI6	ENSG00000126709.14	1	0.00164002	0.0295204	18	0.0397003	Yes	No
Skin-SunExposed(Lowerleg)	590	FAM76A	ENSG00000009780.15	1	0.00151946	0.0273503	18	0.0378534	Yes	No
Skin-SunExposed(Lowerleg)	590	STX12	ENSG00000117758.13	1	3.50709e-05	0.000666347	19	0.00888695	Yes	Yes
Skin-SunExposed(Lowerleg)	590	PPP1R8	ENSG00000117751.17	1	0.000118754	0.00225633	19	0.0129782	Yes	No
Skin-SunExposed(Lowerleg)	590	THEMIS2	ENSG00000130775.15	1	0.000492327	0.00935421	19	0.021729	Yes	No
Skin-SunExposed(Lowerleg)	590	RPA2	ENSG00000117748.9	1	0.000859409	0.0171882	20	0.0288899	Yes	No
Skin-SunExposed(Lowerleg)	590	SMPDL3B	ENSG00000130768.14	1	0.000462638	0.00925276	20	0.0216203	Yes	No
Skin-SunExposed(Lowerleg)	590	XKR8	ENSG00000158156.7	1	0.0012756	0.0242364	19	0.0351061	Yes	No
Skin-SunExposed(Lowerleg)	590	EYA3	ENSG00000158161.15	1	0.00135329	0.0270659	20	0.0376156	Yes	No
Skin-SunExposed(Lowerleg)	590	PTAFR	ENSG00000169403.11	1	3.69782e-07	7.39565e-06	20	0.00144483	Yes	Yes
Skin-SunExposed(Lowerleg)	590	DNAJC8	ENSG00000126698.10	1	0.000601552	0.012031	20	0.0242985	Yes	No
Skin-SunExposed(Lowerleg)	590	ATPIF1	ENSG00000130770.17	1	0.00316902	0.0602113	19	0.0667128	No	No
Skin-SunExposed(Lowerleg)	590	SESN2	ENSG00000130766.4	1	0.00189576	0.0379151	20	0.04703	Yes	No
Skin-SunExposed(Lowerleg)	590	MED18	ENSG00000130772.13	1	0.000364852	0.00729704	20	0.0197194	Yes	No
Skin-SunExposed(Lowerleg)	590	PHACTR4	ENSG00000204138.12	1	0.000198389	0.00436457	22	0.0162216	Yes	No
Skin-SunExposed(Lowerleg)	590	RCC1	ENSG00000180198.15	1	0.000999223	0.0209837	21	0.0323095	Yes	No
Skin-SunExposed(Lowerleg)	590	TRNAU1AP	ENSG00000180098.9	1	0.00016592	0.00365024	22	0.0152435	Yes	No
Skin-SunExposed(Lowerleg)	590	TAF12	ENSG00000120656.11	1	0.0049091	0.112909	23	0.115838	No	No
Skin-SunExposed(Lowerleg)	590	RAB42	ENSG00000188060.7	1	6.32665e-05	0.00139186	22	0.0111716	Yes	No
Skin-SunExposed(Lowerleg)	590	LINC01715	ENSG00000229388.1	1	0.000373569	0.00821851	22	0.0205996	Yes	No
Skin-SunExposed(Lowerleg)	590	GMEB1	ENSG00000162419.12	1	0.000428133	0.00984706	23	0.0221992	Yes	No
Skin-SunExposed(Lowerleg)	590	YTHDF2	ENSG00000198492.15	1	7.27395e-05	0.00174575	24	0.0120122	Yes	No
Skin-SunExposed(Lowerleg)	590	EPB41	ENSG00000159023.19	1	0.00119523	0.0334664	28	0.0430955	Yes	No
Skin-SunExposed(Lowerleg)	590	TMEM200B	ENSG00000253304.1	1	1.8034e-05	0.000468884	26	0.00793371	Yes	Yes
Skin-SunExposed(Lowerleg)	590	SRSF4	ENSG00000116350.16	1	0.000254349	0.00661307	26	0.0189706	Yes	No
Skin-SunExposed(Lowerleg)	590	MECR	ENSG00000116353.15	1	0.00165235	0.0446134	27	0.0528316	No	No
Skin-SunExposed(Lowerleg)	590	PTPRU	ENSG00000060656.19	1	0.000359775	0.0100737	28	0.0223885	Yes	No
Skin-SunExposed(Lowerleg)	590	MATN1	ENSG00000162510.5	1	3.19519e-05	0.00102246	32	0.0101774	Yes	No
Skin-SunExposed(Lowerleg)	590	LAPTM5	ENSG00000162511.7	1	1.89091e-06	6.05091e-05	32	0.00375375	Yes	Yes
Skin-SunExposed(Lowerleg)	590	LINC01778	ENSG00000223382.4	1	0.000698454	0.0216521	31	0.0328674	Yes	No
Skin-SunExposed(Lowerleg)	590	SDC3	ENSG00000162512.15	1	0.000941102	0.0291742	31	0.03939	Yes	No
Skin-SunExposed(Lowerleg)	590	PUM1	ENSG00000134644.15	1	0.00169594	0.0525743	31	0.0599038	No	No
Skin-SunExposed(Lowerleg)	590	NKAIN1	ENSG00000084628.9	1	3.60289e-05	0.00104484	29	0.0102155	Yes	No
Skin-SunExposed(Lowerleg)	590	SNRNP40	ENSG00000060688.12	1	0.00114885	0.031019	27	0.0409497	Yes	No
Skin-SunExposed(Lowerleg)	590	ZCCHC17	ENSG00000121766.15	1	0.000443003	0.0119611	27	0.0242361	Yes	No
Skin-SunExposed(Lowerleg)	590	FABP3	ENSG00000121769.7	1	7.93019e-06	0.000206185	26	0.00608564	Yes	Yes
Skin-SunExposed(Lowerleg)	590	SERINC2	ENSG00000168528.11	1	0.00264234	0.0660585	25	0.071947	No	No
Skin-SunExposed(Lowerleg)	590	TINAGL1	ENSG00000142910.15	1	0.00157944	0.0379065	24	0.0470226	Yes	No
Skin-SunExposed(Lowerleg)	590	HCRTR1	ENSG00000121764.11	1	0.000263549	0.00606163	23	0.018278	Yes	No
Skin-SunExposed(Lowerleg)	590	PEF1	ENSG00000162517.12	1	0.000278184	0.00639824	23	0.0186663	Yes	No
Skin-SunExposed(Lowerleg)	590	COL16A1	ENSG00000084636.17	1	0.000247675	0.00569652	23	0.0178763	Yes	No
Skin-SunExposed(Lowerleg)	590	ADGRB2	ENSG00000121753.12	1	0.000380983	0.0087626	23	0.0211457	Yes	No
Skin-SunExposed(Lowerleg)	590	SPOCD1	ENSG00000134668.12	1	3.51365e-05	0.000773002	22	0.00935055	Yes	Yes
Skin-SunExposed(Lowerleg)	590	RP11-84A19.4	ENSG00000269967.1	1	0.000147268	0.00323991	22	0.0147249	Yes	No
Skin-SunExposed(Lowerleg)	590	PTP4A2	ENSG00000184007.18	1	0.000267446	0.00561637	21	0.0177547	Yes	No
Skin-SunExposed(Lowerleg)	590	KHDRBS1	ENSG00000121774.17	1	0.000616982	0.0129566	21	0.0252244	Yes	No
Skin-SunExposed(Lowerleg)	590	TMEM39B	ENSG00000121775.17	1	0.000672811	0.014129	21	0.0262983	Yes	No
Skin-SunExposed(Lowerleg)	590	KPNA6	ENSG00000025800.13	1	0.00199881	0.0419749	21	0.0505565	No	No
Skin-SunExposed(Lowerleg)	590	TXLNA	ENSG00000084652.15	1	0.00380836	0.0761672	20	0.0813306	No	No
Skin-SunExposed(Lowerleg)	590	CCDC28B	ENSG00000160050.14	1	0.000427812	0.00855624	20	0.020962	Yes	No
Skin-SunExposed(Lowerleg)	590	IQCC	ENSG00000160051.11	1	3.03436e-05	0.000606873	20	0.00868723	Yes	Yes
Skin-SunExposed(Lowerleg)	590	DCDC2B	ENSG00000222046.2	1	0.0139226	0.278453	20	0.278729	No	No
Skin-SunExposed(Lowerleg)	590	TMEM234	ENSG00000160055.19	1	3.82275e-06	7.64549e-05	20	0.00423969	Yes	Yes
Skin-SunExposed(Lowerleg)	590	EIF3I	ENSG00000084623.11	1	0.000191123	0.00382245	20	0.0155326	Yes	No
Skin-SunExposed(Lowerleg)	590	FAM167B	ENSG00000183615.5	1	7.48158e-05	0.0014215	19	0.0112046	Yes	No
Skin-SunExposed(Lowerleg)	590	LCK	ENSG00000182866.16	1	0.000611397	0.0116165	19	0.0239216	Yes	No
Skin-SunExposed(Lowerleg)	590	HDAC1	ENSG00000116478.11	1	0.00504083	0.100817	20	0.104338	No	No
Skin-SunExposed(Lowerleg)	590	MARCKSL1	ENSG00000175130.6	1	0.000675319	0.0128311	19	0.0250898	Yes	No
Skin-SunExposed(Lowerleg)	590	TSSK3	ENSG00000162526.6	1	8.17951e-05	0.00155411	19	0.0115863	Yes	No
Skin-SunExposed(Lowerleg)	590	FAM229A	ENSG00000225828.1	1	0.000807111	0.0153351	19	0.0274069	Yes	No
Skin-SunExposed(Lowerleg)	590	BSDC1	ENSG00000160058.18	1	0.00263045	0.0499786	19	0.057581	No	No
Skin-SunExposed(Lowerleg)	590	ZBTB8A	ENSG00000160062.14	1	0.000581913	0.0110563	19	0.0233784	Yes	No
Skin-SunExposed(Lowerleg)	590	ZBTB8OS	ENSG00000176261.15	1	0.00191308	0.0363485	19	0.0456218	Yes	No
Skin-SunExposed(Lowerleg)	590	RBBP4	ENSG00000162521.18	1	0.00104602	0.0198743	19	0.0312978	Yes	No
Skin-SunExposed(Lowerleg)	590	SYNC	ENSG00000162520.14	1	0.00085249	0.0153448	18	0.0274085	Yes	No
Skin-SunExposed(Lowerleg)	590	KIAA1522	ENSG00000162522.10	1	0.00306482	0.0582316	19	0.0649227	No	No
Skin-SunExposed(Lowerleg)	590	YARS	ENSG00000134684.10	1	9.21315e-05	0.0017505	19	0.0120135	Yes	No
Skin-SunExposed(Lowerleg)	590	S100PBP	ENSG00000116497.17	1	0.000493387	0.00986775	20	0.0222269	Yes	No
Skin-SunExposed(Lowerleg)	590	FNDC5	ENSG00000160097.16	1	0.000389194	0.00739468	19	0.0197805	Yes	No
Skin-SunExposed(Lowerleg)	590	HPCA	ENSG00000121905.9	1	0.00336874	0.0673749	20	0.0731311	No	No
Skin-SunExposed(Lowerleg)	590	TMEM54	ENSG00000121900.18	1	0.000180383	0.00360766	20	0.0151825	Yes	No
Skin-SunExposed(Lowerleg)	590	RNF19B	ENSG00000116514.16	1	0.00126366	0.0252733	20	0.0360682	Yes	No
Skin-SunExposed(Lowerleg)	590	AK2	ENSG00000004455.16	1	0.000158706	0.00333282	21	0.0148364	Yes	No
Skin-SunExposed(Lowerleg)	590	AZIN2	ENSG00000142920.16	1	0.000573802	0.0120498	21	0.0243203	Yes	No
Skin-SunExposed(Lowerleg)	590	TRIM62	ENSG00000116525.13	1	0.00174379	0.0383634	22	0.0474373	Yes	No
Skin-SunExposed(Lowerleg)	590	ZNF362	ENSG00000160094.14	1	0.000422044	0.00970702	23	0.0220998	Yes	No
Skin-SunExposed(Lowerleg)	590	RP11-415J8.7	ENSG00000270115.1	1	0.000136774	0.00300903	22	0.0142683	Yes	No
Skin-SunExposed(Lowerleg)	590	PHC2	ENSG00000134686.18	1	0.000331083	0.00794598	24	0.0203592	Yes	No
Skin-SunExposed(Lowerleg)	590	ZSCAN20	ENSG00000121903.14	1	0.00106316	0.0255158	24	0.036296	Yes	No
Skin-SunExposed(Lowerleg)	590	CSMD2	ENSG00000121904.17	1	0.00136112	0.043556	32	0.0519445	No	No
Skin-SunExposed(Lowerleg)	590	SMIM12	ENSG00000163866.8	1	0.000138544	0.0034636	25	0.0150425	Yes	No
Skin-SunExposed(Lowerleg)	590	GJB5	ENSG00000189280.3	1	0.000976064	0.0224495	23	0.0335488	Yes	No
Skin-SunExposed(Lowerleg)	590	GJB4	ENSG00000189433.5	1	0.00187287	0.0430759	23	0.051524	No	No
Skin-SunExposed(Lowerleg)	590	GJB3	ENSG00000188910.7	1	2.09861e-05	0.000482681	23	0.00794175	Yes	Yes
Skin-SunExposed(Lowerleg)	590	GJA4	ENSG00000187513.8	1	0.00145988	0.0335772	23	0.0431802	Yes	No
Skin-SunExposed(Lowerleg)	590	DLGAP3	ENSG00000116544.11	1	0.00231094	0.0508407	22	0.0583598	No	No
Skin-SunExposed(Lowerleg)	590	TMEM35B	ENSG00000243749.1	1	0.000399807	0.00839594	21	0.0207974	Yes	No
Skin-SunExposed(Lowerleg)	590	ZMYM6	ENSG00000163867.16	1	0.003852	0.0808921	21	0.0857167	No	No
Skin-SunExposed(Lowerleg)	590	ZMYM1	ENSG00000197056.9	1	0.0001616	0.0033936	21	0.0149049	Yes	No
Skin-SunExposed(Lowerleg)	590	SFPQ	ENSG00000116560.10	1	0.000316616	0.00633231	20	0.0185543	Yes	No
Skin-SunExposed(Lowerleg)	590	ZMYM4	ENSG00000146463.11	1	0.000811576	0.0170431	21	0.0287837	Yes	No
Skin-SunExposed(Lowerleg)	590	KIAA0319L	ENSG00000142687.17	1	0.000982905	0.0196581	20	0.031108	Yes	No
Skin-SunExposed(Lowerleg)	590	NCDN	ENSG00000020129.15	1	0.00295606	0.0561652	19	0.0630749	No	No
Skin-SunExposed(Lowerleg)	590	TFAP2E	ENSG00000116819.6	1	0.000513659	0.00975952	19	0.02213	Yes	No
Skin-SunExposed(Lowerleg)	590	PSMB2	ENSG00000126067.11	1	0.00156734	0.0297794	19	0.0399246	Yes	No
Skin-SunExposed(Lowerleg)	590	C1orf216	ENSG00000142686.7	1	0.000706234	0.0127122	18	0.0249878	Yes	No
Skin-SunExposed(Lowerleg)	590	CLSPN	ENSG00000092853.13	1	0.000979116	0.0186032	19	0.0301378	Yes	No
Skin-SunExposed(Lowerleg)	590	AGO4	ENSG00000134698.10	1	0.000724321	0.0130378	18	0.0252773	Yes	No
Skin-SunExposed(Lowerleg)	590	AGO1	ENSG00000092847.11	1	0.000787098	0.0141678	18	0.0263136	Yes	No
Skin-SunExposed(Lowerleg)	590	AGO3	ENSG00000126070.19	1	0.000682616	0.0129697	19	0.0252268	Yes	No
Skin-SunExposed(Lowerleg)	590	TEKT2	ENSG00000092850.11	1	0.00158234	0.0300645	19	0.0402002	Yes	No
Skin-SunExposed(Lowerleg)	590	ADPRHL2	ENSG00000116863.10	1	0.00129188	0.0245457	19	0.0353767	Yes	No
Skin-SunExposed(Lowerleg)	590	COL8A2	ENSG00000171812.12	1	0.000165541	0.00314528	19	0.014505	Yes	No
Skin-SunExposed(Lowerleg)	590	TRAPPC3	ENSG00000054116.11	1	0.00186192	0.0353765	19	0.0447602	Yes	No
Skin-SunExposed(Lowerleg)	590	MAP7D1	ENSG00000116871.15	1	0.000309273	0.00587619	19	0.0180643	Yes	No
Skin-SunExposed(Lowerleg)	590	THRAP3	ENSG00000054118.13	1	0.00315059	0.0661624	21	0.0720447	No	No
Skin-SunExposed(Lowerleg)	590	SH3D21	ENSG00000214193.10	1	0.00168655	0.033731	20	0.0433216	Yes	No
Skin-SunExposed(Lowerleg)	590	EVA1B	ENSG00000142694.6	1	0.00038331	0.0076662	20	0.0200837	Yes	No
Skin-SunExposed(Lowerleg)	590	STK40	ENSG00000196182.10	1	0.000785854	0.0165029	21	0.028316	Yes	No
Skin-SunExposed(Lowerleg)	590	LSM10	ENSG00000181817.5	1	0.00401725	0.0843623	21	0.0888711	No	No
Skin-SunExposed(Lowerleg)	590	OSCP1	ENSG00000116885.18	1	0.00106625	0.0234576	22	0.0344748	Yes	No
Skin-SunExposed(Lowerleg)	590	MRPS15	ENSG00000116898.11	1	5.57605e-05	0.00122673	22	0.010755	Yes	No
Skin-SunExposed(Lowerleg)	590	CSF3R	ENSG00000119535.17	1	0.0017059	0.0375298	22	0.0466699	Yes	No
Skin-SunExposed(Lowerleg)	590	GRIK3	ENSG00000163873.9	1	5.34303e-05	0.00138919	26	0.0111681	Yes	No
Skin-SunExposed(Lowerleg)	590	ZC3H12A	ENSG00000163874.10	1	0.00114043	0.0296511	26	0.0398217	Yes	No
Skin-SunExposed(Lowerleg)	590	MEAF6	ENSG00000163875.15	1	0.000630074	0.0163819	26	0.0282254	Yes	No
Skin-SunExposed(Lowerleg)	590	SNIP1	ENSG00000163877.10	1	7.39534e-05	0.00192279	26	0.0123304	Yes	No
Skin-SunExposed(Lowerleg)	590	DNALI1	ENSG00000163879.10	1	1.57999e-05	0.000394998	25	0.0075498	Yes	Yes
Skin-SunExposed(Lowerleg)	590	GNL2	ENSG00000134697.12	1	0.000623893	0.0162212	26	0.0280899	Yes	No
Skin-SunExposed(Lowerleg)	590	RSPO1	ENSG00000169218.13	1	0.000780583	0.0202952	26	0.0316523	Yes	No
Skin-SunExposed(Lowerleg)	590	C1orf109	ENSG00000116922.14	1	0.00107628	0.0279833	26	0.0383635	Yes	No
Skin-SunExposed(Lowerleg)	590	CDCA8	ENSG00000134690.10	1	2.04571e-05	0.000531884	26	0.00817517	Yes	Yes
Skin-SunExposed(Lowerleg)	590	EPHA10	ENSG00000183317.16	1	0.000419112	0.0108969	26	0.0232332	Yes	No
Skin-SunExposed(Lowerleg)	590	MANEAL	ENSG00000185090.14	1	0.00193713	0.0503653	26	0.0579421	No	No
Skin-SunExposed(Lowerleg)	590	YRDC	ENSG00000196449.3	1	7.83998e-06	0.00020384	26	0.00608564	Yes	Yes
Skin-SunExposed(Lowerleg)	590	C1orf122	ENSG00000197982.13	1	0.000497791	0.0129426	26	0.025203	Yes	No
Skin-SunExposed(Lowerleg)	590	MTF1	ENSG00000188786.9	1	0.000423605	0.0114373	27	0.023729	Yes	No
Skin-SunExposed(Lowerleg)	590	INPP5B	ENSG00000204084.12	1	6.74756e-05	0.00182184	27	0.0121336	Yes	No
Skin-SunExposed(Lowerleg)	590	SF3A3	ENSG00000183431.11	1	0.000142147	0.00383797	27	0.0155353	Yes	No
Skin-SunExposed(Lowerleg)	590	FHL3	ENSG00000183386.9	1	0.000996077	0.0268941	27	0.0374672	Yes	No
Skin-SunExposed(Lowerleg)	590	UTP11	ENSG00000183520.11	1	2.72406e-05	0.000735497	27	0.00916499	Yes	Yes
Skin-SunExposed(Lowerleg)	590	POU3F1	ENSG00000185668.7	1	0.00189237	0.0510939	27	0.0585775	No	No
Skin-SunExposed(Lowerleg)	590	RP5-884C9.2	ENSG00000224592.5	1	4.82299e-05	0.00135044	28	0.0110612	Yes	No
Skin-SunExposed(Lowerleg)	590	LINC01343	ENSG00000237290.1	1	0.000869453	0.0226058	26	0.0336929	Yes	No
Skin-SunExposed(Lowerleg)	590	RRAGC	ENSG00000116954.7	1	0.000999651	0.0269906	27	0.0375614	Yes	No
Skin-SunExposed(Lowerleg)	590	MYCBP	ENSG00000214114.8	1	3.41054e-05	0.000920845	27	0.00990569	Yes	Yes
Skin-SunExposed(Lowerleg)	590	GJA9	ENSG00000131233.9	1	0.000206763	0.0055826	27	0.0177219	Yes	No
Skin-SunExposed(Lowerleg)	590	RHBDL2	ENSG00000158315.10	1	0.00033146	0.00894941	27	0.0213474	Yes	No
Skin-SunExposed(Lowerleg)	590	AKIRIN1	ENSG00000174574.15	1	6.49086e-05	0.00175253	27	0.0120135	Yes	No
Skin-SunExposed(Lowerleg)	590	NDUFS5	ENSG00000168653.10	1	0.000120832	0.00326247	27	0.0147596	Yes	No
Skin-SunExposed(Lowerleg)	590	MACF1	ENSG00000127603.23	1	0.000100097	0.0033032	33	0.0147915	Yes	No
Skin-SunExposed(Lowerleg)	590	BMP8A	ENSG00000183682.7	1	2.94791e-05	0.000795936	27	0.00937429	Yes	Yes
Skin-SunExposed(Lowerleg)	590	PABPC4	ENSG00000090621.13	1	0.00268787	0.0752603	28	0.080465	No	No
Skin-SunExposed(Lowerleg)	590	HEYL	ENSG00000163909.7	1	0.00101042	0.0282917	28	0.0386274	Yes	No
Skin-SunExposed(Lowerleg)	590	HPCAL4	ENSG00000116983.12	1	0.000605773	0.0169616	28	0.0287125	Yes	No
Skin-SunExposed(Lowerleg)	590	PPIE	ENSG00000084072.16	1	0.000234926	0.00657793	28	0.0189433	Yes	No
Skin-SunExposed(Lowerleg)	590	BMP8B	ENSG00000116985.11	1	6.65036e-05	0.0018621	28	0.0121628	Yes	No
Skin-SunExposed(Lowerleg)	590	OXCT2	ENSG00000198754.5	1	2.98472e-05	0.000805874	27	0.00942241	Yes	Yes
Skin-SunExposed(Lowerleg)	590	TRIT1	ENSG00000043514.15	1	0.00012477	0.00349355	28	0.0150557	Yes	No
Skin-SunExposed(Lowerleg)	590	MYCL	ENSG00000116990.10	1	0.00083093	0.023266	28	0.0343153	Yes	No
Skin-SunExposed(Lowerleg)	590	MFSD2A	ENSG00000168389.17	1	0.000259004	0.00725212	28	0.0196715	Yes	No
Skin-SunExposed(Lowerleg)	590	CAP1	ENSG00000131236.16	1	0.000165614	0.00463718	28	0.0165631	Yes	No
Skin-SunExposed(Lowerleg)	590	PPT1	ENSG00000131238.16	1	0.000192334	0.00538534	28	0.0174833	Yes	No
Skin-SunExposed(Lowerleg)	590	RLF	ENSG00000117000.8	1	0.000741083	0.0207503	28	0.0320931	Yes	No
Skin-SunExposed(Lowerleg)	590	ZMPSTE24	ENSG00000084073.8	1	0.000160184	0.00432497	27	0.0161682	Yes	No
Skin-SunExposed(Lowerleg)	590	COL9A2	ENSG00000049089.13	1	0.00117882	0.0330071	28	0.0426964	Yes	No
Skin-SunExposed(Lowerleg)	590	SMAP2	ENSG00000084070.11	1	0.00149742	0.0434251	29	0.0518292	No	No
Skin-SunExposed(Lowerleg)	590	ZFP69B	ENSG00000187801.14	1	0.000273613	0.00766116	28	0.0200835	Yes	No
Skin-SunExposed(Lowerleg)	590	ZFP69	ENSG00000187815.9	1	0.000205897	0.005971	29	0.018193	Yes	No
Skin-SunExposed(Lowerleg)	590	EXO5	ENSG00000164002.11	1	9.16904e-05	0.00265902	29	0.0137168	Yes	No
Skin-SunExposed(Lowerleg)	590	ZNF684	ENSG00000117010.15	1	0.000440713	0.0127807	29	0.0250519	Yes	No
Skin-SunExposed(Lowerleg)	590	RIMS3	ENSG00000117016.9	1	1.72721e-06	5.00892e-05	29	0.00353206	Yes	Yes
Skin-SunExposed(Lowerleg)	590	NFYC	ENSG00000066136.20	1	0.0001964	0.00589201	30	0.0180643	Yes	No
Skin-SunExposed(Lowerleg)	590	KCNQ4	ENSG00000117013.14	1	0.000727137	0.021087	29	0.0323825	Yes	No
Skin-SunExposed(Lowerleg)	590	CITED4	ENSG00000179862.6	1	0.000129752	0.00363306	28	0.0152226	Yes	No
Skin-SunExposed(Lowerleg)	590	CTPS1	ENSG00000171793.13	1	0.0040087	0.112243	28	0.115227	No	No
Skin-SunExposed(Lowerleg)	590	SLFNL1	ENSG00000171790.15	1	0.000280852	0.00786384	28	0.0202903	Yes	No
Skin-SunExposed(Lowerleg)	590	SCMH1	ENSG00000010803.16	1	0.000840654	0.0252196	30	0.0360198	Yes	No
Skin-SunExposed(Lowerleg)	590	FOXO6	ENSG00000204060.6	1	0.000673387	0.0181814	27	0.0297532	Yes	No
Skin-SunExposed(Lowerleg)	590	EDN2	ENSG00000127129.9	1	0.00168445	0.0437957	26	0.0521655	No	No
Skin-SunExposed(Lowerleg)	590	HIVEP3	ENSG00000127124.14	1	3.59316e-05	0.00118574	33	0.0106558	Yes	No
Skin-SunExposed(Lowerleg)	590	FOXJ3	ENSG00000198815.8	1	0.00181313	0.0507677	28	0.0582944	No	No
Skin-SunExposed(Lowerleg)	590	RIMKLA	ENSG00000177181.14	1	0.00271284	0.070534	26	0.0760925	No	No
Skin-SunExposed(Lowerleg)	590	ZMYND12	ENSG00000066185.12	1	0.000992237	0.0248059	25	0.0356303	Yes	No
Skin-SunExposed(Lowerleg)	590	PPCS	ENSG00000127125.8	1	0.000340048	0.00850119	25	0.0209174	Yes	No
Skin-SunExposed(Lowerleg)	590	CCDC30	ENSG00000186409.14	1	0.00042108	0.0113692	27	0.0236604	Yes	No
Skin-SunExposed(Lowerleg)	590	PPIH	ENSG00000171960.10	1	0.00278464	0.0668315	24	0.072628	No	No
Skin-SunExposed(Lowerleg)	590	RP5-994D16.3	ENSG00000234917.2	1	0.0015028	0.0360672	24	0.0453776	Yes	No
Skin-SunExposed(Lowerleg)	590	YBX1	ENSG00000065978.18	1	0.000382778	0.00918668	24	0.02156	Yes	No
Skin-SunExposed(Lowerleg)	590	CLDN19	ENSG00000164007.10	1	0.000744099	0.0178584	24	0.0294825	Yes	No
Skin-SunExposed(Lowerleg)	590	P3H1	ENSG00000117385.15	1	5.84303e-06	0.000140233	24	0.00536508	Yes	Yes
Skin-SunExposed(Lowerleg)	590	C1orf50	ENSG00000164008.14	1	0.00357372	0.0857692	24	0.0901756	No	No
Skin-SunExposed(Lowerleg)	590	TMEM269	ENSG00000274386.5	1	0.00175002	0.0420004	24	0.0505768	No	No
Skin-SunExposed(Lowerleg)	590	SVBP	ENSG00000177868.11	1	0.000384435	0.00922644	24	0.0216087	Yes	No
Skin-SunExposed(Lowerleg)	590	ERMAP	ENSG00000164010.13	1	0.000160532	0.00385277	24	0.0155532	Yes	No
Skin-SunExposed(Lowerleg)	590	ZNF691	ENSG00000164011.17	1	0.000640643	0.0153754	24	0.0274127	Yes	No
Skin-SunExposed(Lowerleg)	590	SLC2A1	ENSG00000117394.20	1	0.00194896	0.0467751	24	0.0547888	No	No
Skin-SunExposed(Lowerleg)	590	SLC2A1-AS1	ENSG00000227533.5	1	0.00114864	0.0275673	24	0.0380207	Yes	No
Skin-SunExposed(Lowerleg)	590	RP5-848E13.4	ENSG00000283973.1	1	0.000789007	0.0189362	24	0.0304065	Yes	No
Skin-SunExposed(Lowerleg)	590	FAM183A	ENSG00000186973.10	1	2.46997e-05	0.000592793	24	0.00857271	Yes	Yes
Skin-SunExposed(Lowerleg)	590	EBNA1BP2	ENSG00000117395.12	1	0.000870245	0.0217561	25	0.0329512	Yes	No
Skin-SunExposed(Lowerleg)	590	CFAP57	ENSG00000243710.7	1	0.000485082	0.011642	24	0.0239541	Yes	No
Skin-SunExposed(Lowerleg)	590	TMEM125	ENSG00000179178.10	1	0.000967013	0.0232083	24	0.0342802	Yes	No
Skin-SunExposed(Lowerleg)	590	C1orf210	ENSG00000253313.5	1	0.000122674	0.00294417	24	0.0141752	Yes	No
Skin-SunExposed(Lowerleg)	590	TIE1	ENSG00000066056.13	1	0.000516959	0.012407	24	0.0246501	Yes	No
Skin-SunExposed(Lowerleg)	590	MPL	ENSG00000117400.16	1	0.000728364	0.0174807	24	0.0291447	Yes	No
Skin-SunExposed(Lowerleg)	590	CDC20	ENSG00000117399.13	1	0.00119903	0.0287767	24	0.0390843	Yes	No
Skin-SunExposed(Lowerleg)	590	ELOVL1	ENSG00000066322.14	1	0.00185664	0.0445593	24	0.0527937	No	No
Skin-SunExposed(Lowerleg)	590	MED8	ENSG00000159479.16	1	0.000116971	0.00280729	24	0.0139727	Yes	No
Skin-SunExposed(Lowerleg)	590	SZT2	ENSG00000198198.15	1	2.33959e-05	0.000561501	24	0.00837735	Yes	Yes
Skin-SunExposed(Lowerleg)	590	PTPRF	ENSG00000142949.16	1	0.00112567	0.0281418	25	0.0384951	Yes	No
Skin-SunExposed(Lowerleg)	590	KDM4A	ENSG00000066135.12	1	0.000117145	0.00281149	24	0.0139763	Yes	No
Skin-SunExposed(Lowerleg)	590	ST3GAL3	ENSG00000126091.19	1	0.000288692	0.007506	26	0.0198975	Yes	No
Skin-SunExposed(Lowerleg)	590	ARTN	ENSG00000117407.16	1	0.000581405	0.0139537	24	0.0261376	Yes	No
Skin-SunExposed(Lowerleg)	590	IPO13	ENSG00000117408.10	1	0.00136035	0.0326484	24	0.0423724	Yes	No
Skin-SunExposed(Lowerleg)	590	DPH2	ENSG00000132768.13	1	0.00114696	0.02638	23	0.0370089	Yes	No
Skin-SunExposed(Lowerleg)	590	ATP6V0B	ENSG00000117410.13	1	1.33105e-06	3.06142e-05	23	0.00276674	Yes	Yes
Skin-SunExposed(Lowerleg)	590	B4GALT2	ENSG00000117411.16	1	0.000522331	0.0120136	23	0.0242931	Yes	No
Skin-SunExposed(Lowerleg)	590	CCDC24	ENSG00000159214.12	1	0.00040151	0.00923473	23	0.0216123	Yes	No
Skin-SunExposed(Lowerleg)	590	SLC6A9	ENSG00000196517.11	1	0.000437046	0.0104891	24	0.0228343	Yes	No
Skin-SunExposed(Lowerleg)	590	RP5-1198O20.4	ENSG00000230615.6	1	0.000260669	0.00625606	24	0.0184574	Yes	No
Skin-SunExposed(Lowerleg)	590	DMAP1	ENSG00000178028.13	1	0.000184927	0.00388347	21	0.0155965	Yes	No
Skin-SunExposed(Lowerleg)	590	ERI3	ENSG00000117419.14	1	0.000153403	0.00337486	22	0.0148846	Yes	No
Skin-SunExposed(Lowerleg)	590	RNF220	ENSG00000187147.17	1	0.0024356	0.0584543	24	0.065127	No	No
Skin-SunExposed(Lowerleg)	590	TMEM53	ENSG00000126106.13	1	0.000649012	0.0136293	21	0.0258565	Yes	No
Skin-SunExposed(Lowerleg)	590	C1orf228	ENSG00000198520.10	1	0.000372405	0.0078205	21	0.0202445	Yes	No
Skin-SunExposed(Lowerleg)	590	KIF2C	ENSG00000142945.12	1	0.0110631	0.232325	21	0.232837	No	No
Skin-SunExposed(Lowerleg)	590	RPS8	ENSG00000142937.11	1	0.000298358	0.00626552	21	0.0184657	Yes	No
Skin-SunExposed(Lowerleg)	590	BEST4	ENSG00000142959.4	1	0.00184749	0.0387973	21	0.0477725	Yes	No
Skin-SunExposed(Lowerleg)	590	PLK3	ENSG00000173846.12	1	0.000796963	0.0167362	21	0.0285069	Yes	No
Skin-SunExposed(Lowerleg)	590	TCTEX1D4	ENSG00000188396.3	1	0.000776691	0.0163105	21	0.0281775	Yes	No
Skin-SunExposed(Lowerleg)	590	BTBD19	ENSG00000222009.8	1	0.000264343	0.0055512	21	0.0176818	Yes	No
Skin-SunExposed(Lowerleg)	590	PTCH2	ENSG00000117425.13	1	0.00542006	0.113821	21	0.116682	No	No
Skin-SunExposed(Lowerleg)	590	EIF2B3	ENSG00000070785.16	1	4.8003e-05	0.00105607	22	0.0102553	Yes	No
Skin-SunExposed(Lowerleg)	590	HECTD3	ENSG00000126107.14	1	0.00145557	0.0305669	21	0.0405831	Yes	No
Skin-SunExposed(Lowerleg)	590	UROD	ENSG00000126088.13	1	0.000668425	0.0140369	21	0.0262083	Yes	No
Skin-SunExposed(Lowerleg)	590	ZSWIM5	ENSG00000162415.6	1	1.88394e-07	4.33306e-06	23	0.00102378	Yes	Yes
Skin-SunExposed(Lowerleg)	590	LINC01144	ENSG00000281912.1	1	0.000302305	0.0060461	20	0.0182567	Yes	No
Skin-SunExposed(Lowerleg)	590	HPDL	ENSG00000186603.5	1	6.2755e-06	0.00012551	20	0.00513125	Yes	Yes
Skin-SunExposed(Lowerleg)	590	MUTYH	ENSG00000132781.17	1	0.000220922	0.00441844	20	0.0162926	Yes	No
Skin-SunExposed(Lowerleg)	590	TOE1	ENSG00000132773.11	1	0.00150453	0.0300906	20	0.0402232	Yes	No
Skin-SunExposed(Lowerleg)	590	TESK2	ENSG00000070759.16	1	0.00351084	0.0772384	22	0.0823438	No	No
Skin-SunExposed(Lowerleg)	590	CCDC163	ENSG00000280670.2	1	0.0010206	0.0214326	21	0.0327062	Yes	No
Skin-SunExposed(Lowerleg)	590	MMACHC	ENSG00000132763.14	1	0.000806658	0.0169398	21	0.0286952	Yes	No
Skin-SunExposed(Lowerleg)	590	PRDX1	ENSG00000117450.13	1	5.72831e-05	0.00120295	21	0.0107018	Yes	No
Skin-SunExposed(Lowerleg)	590	AKR1A1	ENSG00000117448.13	1	0.0027398	0.0575359	21	0.0643089	No	No
Skin-SunExposed(Lowerleg)	590	NASP	ENSG00000132780.16	1	0.00023183	0.00486843	21	0.0168035	Yes	No
Skin-SunExposed(Lowerleg)	590	CCDC17	ENSG00000159588.14	1	0.000456547	0.00913093	20	0.0215063	Yes	No
Skin-SunExposed(Lowerleg)	590	GPBP1L1	ENSG00000159592.10	1	0.00157871	0.0331529	21	0.0428101	Yes	No
Skin-SunExposed(Lowerleg)	590	TMEM69	ENSG00000159596.6	1	0.00349117	0.0698234	20	0.0754154	No	No
Skin-SunExposed(Lowerleg)	590	IPP	ENSG00000197429.10	1	0.00270487	0.0568022	21	0.0636332	No	No
Skin-SunExposed(Lowerleg)	590	MAST2	ENSG00000086015.20	1	0.00152825	0.0351498	23	0.0445755	Yes	No
Skin-SunExposed(Lowerleg)	590	PIK3R3	ENSG00000117461.14	1	0.000110616	0.00243356	22	0.0132582	Yes	No
Skin-SunExposed(Lowerleg)	590	TSPAN1	ENSG00000117472.9	1	0.000571924	0.0125823	22	0.0248409	Yes	No
Skin-SunExposed(Lowerleg)	590	POMGNT1	ENSG00000085998.13	1	0.00312858	0.0688288	22	0.0744915	No	No
Skin-SunExposed(Lowerleg)	590	LURAP1	ENSG00000171357.5	1	0.00561196	0.123463	22	0.126026	No	No
Skin-SunExposed(Lowerleg)	590	RAD54L	ENSG00000085999.11	1	0.00476448	0.104819	22	0.108141	No	No
Skin-SunExposed(Lowerleg)	590	LRRC41	ENSG00000132128.16	1	0.00339078	0.077988	23	0.0830392	No	No
Skin-SunExposed(Lowerleg)	590	UQCRH	ENSG00000173660.11	1	0.00175368	0.0385811	22	0.0476223	Yes	No
Skin-SunExposed(Lowerleg)	590	NSUN4	ENSG00000117481.10	1	0.00295362	0.0679333	23	0.0736494	No	No
Skin-SunExposed(Lowerleg)	590	FAAH	ENSG00000117480.15	1	0.00123871	0.0284902	23	0.0388344	Yes	No
Skin-SunExposed(Lowerleg)	590	DMBX1	ENSG00000197587.10	1	0.00125821	0.0289387	23	0.0392256	Yes	No
Skin-SunExposed(Lowerleg)	590	MKNK1	ENSG00000079277.19	1	0.00344363	0.0826471	24	0.0873017	No	No
Skin-SunExposed(Lowerleg)	590	MOB3C	ENSG00000142961.14	1	0.00137185	0.0329244	24	0.0426118	Yes	No
Skin-SunExposed(Lowerleg)	590	ATPAF1	ENSG00000123472.12	1	0.00218317	0.052396	24	0.0597381	No	No
Skin-SunExposed(Lowerleg)	590	TEX38	ENSG00000186118.8	1	0.00108339	0.0260012	24	0.0367117	Yes	No
Skin-SunExposed(Lowerleg)	590	EFCAB14	ENSG00000159658.10	1	0.000921891	0.0221254	24	0.0332612	Yes	No
Skin-SunExposed(Lowerleg)	590	CYP4B1	ENSG00000142973.13	1	1.56075e-06	3.90187e-05	25	0.00313756	Yes	Yes
Skin-SunExposed(Lowerleg)	590	CYP4A11	ENSG00000187048.12	1	9.56443e-06	0.000239111	25	0.0064638	Yes	Yes
Skin-SunExposed(Lowerleg)	590	CYP4X1	ENSG00000186377.7	1	3.55904e-05	0.00088976	25	0.00979274	Yes	Yes
Skin-SunExposed(Lowerleg)	590	CYP4Z1	ENSG00000186160.4	1	0.00325858	0.0847231	26	0.0892081	No	No
Skin-SunExposed(Lowerleg)	590	CYP4A22-AS1	ENSG00000225506.2	1	0.000946594	0.0246115	26	0.0354406	Yes	No
Skin-SunExposed(Lowerleg)	590	CYP4A22	ENSG00000162365.11	1	0.00255614	0.0664595	26	0.0723058	No	No
Skin-SunExposed(Lowerleg)	590	PDZK1IP1	ENSG00000162366.7	1	0.00233414	0.0606875	26	0.0671382	No	No
Skin-SunExposed(Lowerleg)	590	TAL1	ENSG00000162367.11	1	0.00119866	0.0323637	27	0.0421168	Yes	No
Skin-SunExposed(Lowerleg)	590	STIL	ENSG00000123473.15	1	0.00035286	0.00988009	28	0.0222389	Yes	No
Skin-SunExposed(Lowerleg)	590	CMPK1	ENSG00000162368.13	1	0.00050326	0.0140913	28	0.0262747	Yes	No
Skin-SunExposed(Lowerleg)	590	FOXE3	ENSG00000186790.5	1	7.51621e-05	0.00202938	27	0.012532	Yes	No
Skin-SunExposed(Lowerleg)	590	FOXD2	ENSG00000186564.5	1	0.000389908	0.0105275	27	0.022844	Yes	No
Skin-SunExposed(Lowerleg)	590	TRABD2B	ENSG00000269113.3	1	0.000286901	0.00832012	29	0.0207171	Yes	No
Skin-SunExposed(Lowerleg)	590	RP11-330M19.1	ENSG00000225028.1	1	0.00257142	0.0668569	26	0.0726426	No	No
Skin-SunExposed(Lowerleg)	590	SLC5A9	ENSG00000117834.12	1	0.00336844	0.0842111	25	0.0887375	No	No
Skin-SunExposed(Lowerleg)	590	SPATA6	ENSG00000132122.11	1	0.00222844	0.0557109	25	0.0626459	No	No
Skin-SunExposed(Lowerleg)	590	AGBL4	ENSG00000186094.16	1	9.0618e-05	0.00289978	32	0.0141512	Yes	No
Skin-SunExposed(Lowerleg)	590	BEND5	ENSG00000162373.12	1	0.000559317	0.0117457	21	0.0240517	Yes	No
Skin-SunExposed(Lowerleg)	590	ELAVL4	ENSG00000162374.16	1	0.000870106	0.0130516	15	0.0252954	Yes	No
Skin-SunExposed(Lowerleg)	590	FAF1	ENSG00000185104.19	1	1.2483e-05	0.00024966	20	0.00659442	Yes	Yes
Skin-SunExposed(Lowerleg)	590	CDKN2C	ENSG00000123080.10	1	0.000238104	0.00404777	17	0.0158232	Yes	No
Skin-SunExposed(Lowerleg)	590	RNF11	ENSG00000123091.4	1	0.0017651	0.0317717	18	0.0415781	Yes	No
Skin-SunExposed(Lowerleg)	590	TTC39A	ENSG00000085831.15	1	0.00137519	0.0247535	18	0.0355832	Yes	No
Skin-SunExposed(Lowerleg)	590	EPS15	ENSG00000085832.16	1	0.00119172	0.021451	18	0.0327179	Yes	No
Skin-SunExposed(Lowerleg)	590	OSBPL9	ENSG00000117859.18	1	0.000508721	0.0101744	20	0.0225104	Yes	No
Skin-SunExposed(Lowerleg)	590	NRDC	ENSG00000078618.21	1	0.00693508	0.138702	20	0.14076	No	No
Skin-SunExposed(Lowerleg)	590	RAB3B	ENSG00000169213.6	1	0.000833233	0.0166647	20	0.0284479	Yes	No
Skin-SunExposed(Lowerleg)	590	TXNDC12	ENSG00000117862.11	1	3.38804e-05	0.000711488	21	0.00914044	Yes	Yes
Skin-SunExposed(Lowerleg)	590	KTI12	ENSG00000198841.3	1	0.00239975	0.047995	20	0.0558366	No	No
Skin-SunExposed(Lowerleg)	590	BTF3L4	ENSG00000134717.17	1	0.000213681	0.0044873	21	0.0163657	Yes	No
Skin-SunExposed(Lowerleg)	590	ZFYVE9	ENSG00000157077.14	1	0.000118276	0.00283862	24	0.0140525	Yes	No
Skin-SunExposed(Lowerleg)	590	CC2D1B	ENSG00000154222.14	1	0.00195782	0.0450299	23	0.0532244	No	No
Skin-SunExposed(Lowerleg)	590	ORC1	ENSG00000085840.12	1	0.000640405	0.0147293	23	0.0268561	Yes	No
Skin-SunExposed(Lowerleg)	590	PRPF38A	ENSG00000134748.12	1	0.00187886	0.0432138	23	0.0516365	No	No
Skin-SunExposed(Lowerleg)	590	ZCCHC11	ENSG00000134744.13	1	0.00244994	0.0587986	24	0.0654384	No	No
Skin-SunExposed(Lowerleg)	590	GPX7	ENSG00000116157.5	1	0.00102791	0.0236419	23	0.0346394	Yes	No
Skin-SunExposed(Lowerleg)	590	FAM159A	ENSG00000182183.14	1	0.00222467	0.0511674	23	0.0586571	No	No
Skin-SunExposed(Lowerleg)	590	COA7	ENSG00000162377.5	1	0.000443938	0.0102106	23	0.022549	Yes	No
Skin-SunExposed(Lowerleg)	590	ZYG11B	ENSG00000162378.12	1	0.000240306	0.00576735	24	0.0179574	Yes	No
Skin-SunExposed(Lowerleg)	590	ZYG11A	ENSG00000203995.9	1	0.000901406	0.0225351	25	0.0336161	Yes	No
Skin-SunExposed(Lowerleg)	590	ECHDC2	ENSG00000121310.16	1	0.000719288	0.0172629	24	0.0289407	Yes	No
Skin-SunExposed(Lowerleg)	590	SCP2	ENSG00000116171.17	1	0.000317868	0.0079467	25	0.0203592	Yes	No
Skin-SunExposed(Lowerleg)	590	PODN	ENSG00000174348.13	1	0.000119847	0.00287633	24	0.0140951	Yes	No
Skin-SunExposed(Lowerleg)	590	SLC1A7	ENSG00000162383.11	1	0.000389748	0.0097437	25	0.0221224	Yes	No
Skin-SunExposed(Lowerleg)	590	CPT2	ENSG00000157184.6	1	0.00181936	0.0454841	25	0.0536427	No	No
Skin-SunExposed(Lowerleg)	590	C1orf123	ENSG00000162384.13	1	4.05848e-05	0.00101462	25	0.0101774	Yes	No
Skin-SunExposed(Lowerleg)	590	MAGOH	ENSG00000162385.10	1	9.11775e-05	0.00227944	25	0.0130059	Yes	No
Skin-SunExposed(Lowerleg)	590	LRP8	ENSG00000157193.15	1	0.000157993	0.00410781	26	0.0159015	Yes	No
Skin-SunExposed(Lowerleg)	590	GLIS1	ENSG00000174332.5	1	0.000287007	0.00918423	32	0.02156	Yes	No
Skin-SunExposed(Lowerleg)	590	NDC1	ENSG00000058804.11	1	0.000311183	0.0093355	30	0.0217132	Yes	No
Skin-SunExposed(Lowerleg)	590	YIPF1	ENSG00000058799.14	1	0.00413466	0.12404	30	0.126587	No	No
Skin-SunExposed(Lowerleg)	590	DIO1	ENSG00000211452.10	1	0.000142124	0.00426371	30	0.0160804	Yes	No
Skin-SunExposed(Lowerleg)	590	HSPB11	ENSG00000081870.11	1	8.67054e-05	0.00260116	30	0.0136181	Yes	No
Skin-SunExposed(Lowerleg)	590	LRRC42	ENSG00000116212.14	1	0.000414214	0.0124264	30	0.0246789	Yes	No
Skin-SunExposed(Lowerleg)	590	LDLRAD1	ENSG00000203985.10	1	7.93143e-05	0.00237943	30	0.0131498	Yes	No
Skin-SunExposed(Lowerleg)	590	TMEM59	ENSG00000116209.11	1	0.00025324	0.00785044	31	0.0202809	Yes	No
Skin-SunExposed(Lowerleg)	590	TCEANC2	ENSG00000116205.12	1	0.000334567	0.0103716	31	0.0227475	Yes	No
Skin-SunExposed(Lowerleg)	590	CDCP2	ENSG00000157211.11	1	0.000536574	0.0160972	30	0.0279968	Yes	No
Skin-SunExposed(Lowerleg)	590	CYB5RL	ENSG00000215883.10	1	0.000275443	0.00798785	29	0.0204048	Yes	No
Skin-SunExposed(Lowerleg)	590	MRPL37	ENSG00000116221.15	1	0.00297333	0.0862264	29	0.0905778	No	No
Skin-SunExposed(Lowerleg)	590	SSBP3	ENSG00000157216.15	1	0.000945712	0.0302628	32	0.0403437	Yes	No
Skin-SunExposed(Lowerleg)	590	ACOT11	ENSG00000162390.17	1	1.38447e-06	4.4303e-05	32	0.00330464	Yes	Yes
Skin-SunExposed(Lowerleg)	590	FAM151A	ENSG00000162391.11	1	1.05186e-05	0.000326077	31	0.00714793	Yes	Yes
Skin-SunExposed(Lowerleg)	590	MROH7	ENSG00000184313.19	1	0.000430108	0.0137635	32	0.0259885	Yes	No
Skin-SunExposed(Lowerleg)	590	TTC4	ENSG00000243725.6	1	0.000151377	0.00469269	31	0.0166163	Yes	No
Skin-SunExposed(Lowerleg)	590	PARS2	ENSG00000162396.5	1	4.55332e-05	0.00141153	31	0.0111986	Yes	No
Skin-SunExposed(Lowerleg)	590	TTC22	ENSG00000006555.10	1	0.00089565	0.0277651	31	0.038175	Yes	No
Skin-SunExposed(Lowerleg)	590	LEXM	ENSG00000162398.11	1	0.00116194	0.037182	32	0.0463895	Yes	No
Skin-SunExposed(Lowerleg)	590	DHCR24	ENSG00000116133.11	1	4.01735e-05	0.00128555	32	0.0109283	Yes	No
Skin-SunExposed(Lowerleg)	590	TMEM61	ENSG00000143001.4	1	0.000487561	0.0156019	32	0.0275728	Yes	No
Skin-SunExposed(Lowerleg)	590	PCSK9	ENSG00000169174.10	1	0.00128202	0.0410246	32	0.0497839	Yes	No
Skin-SunExposed(Lowerleg)	590	USP24	ENSG00000162402.13	1	0.000247292	0.00840793	34	0.0208201	Yes	No
Skin-SunExposed(Lowerleg)	590	RP11-90C4.1	ENSG00000234810.2	1	0.000456649	0.0173527	38	0.0290266	Yes	No
Skin-SunExposed(Lowerleg)	590	RP11-504A18.1	ENSG00000260971.3	1	0.00103891	0.0342841	33	0.0438629	Yes	No
Skin-SunExposed(Lowerleg)	590	PLPP3	ENSG00000162407.8	1	3.61736e-05	0.00126608	35	0.0108868	Yes	No
Skin-SunExposed(Lowerleg)	590	PRKAA2	ENSG00000162409.10	1	0.000418425	0.013808	33	0.0260186	Yes	No
Skin-SunExposed(Lowerleg)	590	DAB1	ENSG00000173406.15	1	2.59102e-07	1.32142e-05	51	0.00186361	Yes	Yes
Skin-SunExposed(Lowerleg)	590	OMA1	ENSG00000162600.11	1	0.00028056	0.00841679	30	0.0208274	Yes	No
Skin-SunExposed(Lowerleg)	590	TACSTD2	ENSG00000184292.6	1	0.000331667	0.00928667	28	0.0216673	Yes	No
Skin-SunExposed(Lowerleg)	590	MYSM1	ENSG00000162601.9	1	0.000478559	0.0138782	29	0.0260698	Yes	No
Skin-SunExposed(Lowerleg)	590	RP11-63G10.4	ENSG00000283445.1	1	0.00104483	0.0303	29	0.0403742	Yes	No
Skin-SunExposed(Lowerleg)	590	JUN	ENSG00000177606.6	1	0.000183514	0.00513838	28	0.0171465	Yes	No
Skin-SunExposed(Lowerleg)	590	LINC01135	ENSG00000234807.5	1	3.02499e-05	0.000877248	29	0.0097209	Yes	Yes
Skin-SunExposed(Lowerleg)	590	RP11-63G10.3	ENSG00000272226.1	1	0.0023556	0.0659568	28	0.0718663	No	No
Skin-SunExposed(Lowerleg)	590	RP4-794H19.1	ENSG00000232453.6	1	0.000442602	0.0123929	28	0.0246354	Yes	No
Skin-SunExposed(Lowerleg)	590	LINC01358	ENSG00000237352.3	1	0.000691054	0.0214227	31	0.0326983	Yes	No
Skin-SunExposed(Lowerleg)	590	FGGY	ENSG00000172456.17	1	0.000295504	0.00975164	33	0.02213	Yes	No
Skin-SunExposed(Lowerleg)	590	HOOK1	ENSG00000134709.10	1	0.000394739	0.00986847	25	0.0222269	Yes	No
Skin-SunExposed(Lowerleg)	590	CYP2J2	ENSG00000134716.9	1	0.00391568	0.0978919	25	0.101525	No	No
Skin-SunExposed(Lowerleg)	590	C1orf87	ENSG00000162598.13	1	0.000205221	0.00533574	26	0.0174028	Yes	No
Skin-SunExposed(Lowerleg)	590	LINC01748	ENSG00000226476.3	1	0.00039162	0.0101821	26	0.0225247	Yes	No
Skin-SunExposed(Lowerleg)	590	RP11-436K8.1	ENSG00000231252.2	1	0.00120348	0.0324941	27	0.0422532	Yes	No
Skin-SunExposed(Lowerleg)	590	NFIA	ENSG00000162599.15	1	0.00042675	0.015363	36	0.0274127	Yes	No
Skin-SunExposed(Lowerleg)	590	TM2D1	ENSG00000162604.12	1	0.000140639	0.00407854	29	0.0158558	Yes	No
Skin-SunExposed(Lowerleg)	590	RP11-430G17.3	ENSG00000271200.1	1	0.00197732	0.0553651	28	0.062338	No	No
Skin-SunExposed(Lowerleg)	590	PATJ	ENSG00000132849.19	1	0.000129888	0.00454607	35	0.0164662	Yes	No
Skin-SunExposed(Lowerleg)	590	L1TD1	ENSG00000240563.1	1	0.000140986	0.00422957	30	0.0160443	Yes	No
Skin-SunExposed(Lowerleg)	590	KANK4	ENSG00000132854.18	1	0.000610801	0.0189348	31	0.0304065	Yes	No
Skin-SunExposed(Lowerleg)	590	USP1	ENSG00000162607.12	1	2.89117e-06	8.67351e-05	30	0.00439414	Yes	Yes
Skin-SunExposed(Lowerleg)	590	DOCK7	ENSG00000116641.17	1	0.000301262	0.00994165	33	0.0222662	Yes	No
Skin-SunExposed(Lowerleg)	590	ANGPTL3	ENSG00000132855.4	1	7.5467e-05	0.00226401	30	0.0129842	Yes	No
Skin-SunExposed(Lowerleg)	590	ATG4C	ENSG00000125703.14	1	0.0011169	0.034624	31	0.0441199	Yes	No
Skin-SunExposed(Lowerleg)	590	FOXD3	ENSG00000187140.5	1	0.000731328	0.0204772	28	0.0318411	Yes	No
Skin-SunExposed(Lowerleg)	590	ALG6	ENSG00000088035.15	1	0.000125962	0.00365289	29	0.0152435	Yes	No
Skin-SunExposed(Lowerleg)	590	ITGB3BP	ENSG00000142856.16	1	0.000852637	0.0247265	29	0.0355527	Yes	No
Skin-SunExposed(Lowerleg)	590	EFCAB7	ENSG00000203965.12	1	0.000397669	0.0115324	29	0.0238176	Yes	No
Skin-SunExposed(Lowerleg)	590	PGM1	ENSG00000079739.15	1	0.00133766	0.0387921	29	0.0477694	Yes	No
Skin-SunExposed(Lowerleg)	590	ROR1	ENSG00000185483.11	1	0.000136514	0.00464148	34	0.0165671	Yes	No
Skin-SunExposed(Lowerleg)	590	UBE2U	ENSG00000177414.13	1	0.000267041	0.00747715	28	0.0198761	Yes	No
Skin-SunExposed(Lowerleg)	590	CACHD1	ENSG00000158966.13	1	0.000426813	0.0128044	30	0.0250698	Yes	No
Skin-SunExposed(Lowerleg)	590	RAVER2	ENSG00000162437.14	1	4.82107e-05	0.0013499	28	0.0110612	Yes	No
Skin-SunExposed(Lowerleg)	590	JAK1	ENSG00000162434.11	1	0.000664857	0.018616	28	0.0301438	Yes	No
Skin-SunExposed(Lowerleg)	590	RP4-535B20.4	ENSG00000272506.1	1	0.000141103	0.00380977	27	0.0155122	Yes	No
Skin-SunExposed(Lowerleg)	590	AK4	ENSG00000162433.14	1	0.000719961	0.0201589	28	0.0315268	Yes	No
Skin-SunExposed(Lowerleg)	590	DNAJC6	ENSG00000116675.15	1	0.000310736	0.00870061	28	0.0210941	Yes	No
Skin-SunExposed(Lowerleg)	590	LEPROT	ENSG00000213625.8	1	0.000214132	0.0053533	25	0.017432	Yes	No
Skin-SunExposed(Lowerleg)	590	LEPR	ENSG00000116678.19	1	0.0027816	0.0778847	28	0.08296	No	No
Skin-SunExposed(Lowerleg)	590	PDE4B	ENSG00000184588.17	1	2.25222e-05	0.000788276	35	0.00937429	Yes	Yes
Skin-SunExposed(Lowerleg)	590	SGIP1	ENSG00000118473.21	1	6.64649e-05	0.00206041	31	0.0125831	Yes	No
Skin-SunExposed(Lowerleg)	590	TCTEX1D1	ENSG00000152760.9	1	0.00806189	0.225733	28	0.22633	No	No
Skin-SunExposed(Lowerleg)	590	WDR78	ENSG00000152763.16	1	0.000309644	0.00897967	29	0.0213777	Yes	No
Skin-SunExposed(Lowerleg)	590	MIER1	ENSG00000198160.14	1	0.00209085	0.0606345	29	0.0670918	No	No
Skin-SunExposed(Lowerleg)	590	SLC35D1	ENSG00000116704.7	1	0.000532014	0.0154284	29	0.0274342	Yes	No
Skin-SunExposed(Lowerleg)	590	IL12RB2	ENSG00000081985.10	1	0.000372846	0.0111854	30	0.0235119	Yes	No
Skin-SunExposed(Lowerleg)	590	SERBP1	ENSG00000142864.14	1	0.000441386	0.0128002	29	0.0250645	Yes	No
Skin-SunExposed(Lowerleg)	590	GADD45A	ENSG00000116717.11	1	0.0013866	0.0388249	28	0.0478	Yes	No
Skin-SunExposed(Lowerleg)	590	GNG12	ENSG00000172380.5	1	0.000366244	0.0109873	30	0.0233111	Yes	No
Skin-SunExposed(Lowerleg)	590	DIRAS3	ENSG00000162595.5	1	0.000789344	0.0221016	28	0.0332484	Yes	No
Skin-SunExposed(Lowerleg)	590	WLS	ENSG00000116729.13	1	0.000750049	0.0217514	29	0.0329512	Yes	No
Skin-SunExposed(Lowerleg)	590	RPE65	ENSG00000116745.6	1	1.54011e-05	0.000415829	27	0.0076727	Yes	Yes
Skin-SunExposed(Lowerleg)	590	DEPDC1	ENSG00000024526.16	1	0.00434493	0.117313	27	0.120004	No	No
Skin-SunExposed(Lowerleg)	590	LRRC7	ENSG00000033122.18	1	0.000145978	0.00467129	32	0.0165921	Yes	No
Skin-SunExposed(Lowerleg)	590	LRRC40	ENSG00000066557.5	1	0.000620727	0.0161389	26	0.028014	Yes	No
Skin-SunExposed(Lowerleg)	590	SRSF11	ENSG00000116754.13	1	0.00107068	0.0278376	26	0.0382399	Yes	No
Skin-SunExposed(Lowerleg)	590	ANKRD13C	ENSG00000118454.12	1	0.000690011	0.0179403	26	0.029524	Yes	No
Skin-SunExposed(Lowerleg)	590	HHLA3	ENSG00000197568.13	1	7.48128e-05	0.00187032	25	0.0121916	Yes	No
Skin-SunExposed(Lowerleg)	590	CTH	ENSG00000116761.11	1	0.000890689	0.0213765	24	0.032659	Yes	No
Skin-SunExposed(Lowerleg)	590	RP11-42O15.3	ENSG00000271992.1	1	0.000592397	0.0142175	24	0.0263391	Yes	No
Skin-SunExposed(Lowerleg)	590	PTGER3	ENSG00000050628.20	1	0.000616819	0.0154205	25	0.0274291	Yes	No
Skin-SunExposed(Lowerleg)	590	ZRANB2	ENSG00000132485.13	1	0.00131709	0.030293	23	0.0403692	Yes	No
Skin-SunExposed(Lowerleg)	590	NEGR1	ENSG00000172260.14	1	4.69607e-05	0.00159666	34	0.0116799	Yes	No
Skin-SunExposed(Lowerleg)	590	FPGT	ENSG00000254685.6	1	0.00151062	0.0347443	23	0.0442371	Yes	No
Skin-SunExposed(Lowerleg)	590	TNNI3K	ENSG00000116783.14	1	4.37377e-06	0.000113718	26	0.00487942	Yes	Yes
Skin-SunExposed(Lowerleg)	590	RP11-17E13.2	ENSG00000272864.1	1	0.000540338	0.0124278	23	0.0246789	Yes	No
Skin-SunExposed(Lowerleg)	590	CRYZ	ENSG00000116791.13	1	0.00107797	0.0258713	24	0.0366007	Yes	No
Skin-SunExposed(Lowerleg)	590	TYW3	ENSG00000162623.15	1	0.000421399	0.0101136	24	0.0224386	Yes	No
Skin-SunExposed(Lowerleg)	590	SLC44A5	ENSG00000137968.16	1	0.00177225	0.0567121	32	0.0635597	No	No
Skin-SunExposed(Lowerleg)	590	ACADM	ENSG00000117054.13	1	0.00170216	0.0510648	30	0.0585571	No	No
Skin-SunExposed(Lowerleg)	590	RABGGTB	ENSG00000137955.15	1	0.000382861	0.011103	29	0.0234307	Yes	No
Skin-SunExposed(Lowerleg)	590	MSH4	ENSG00000057468.6	1	5.10176e-05	0.00153053	30	0.0114824	Yes	No
Skin-SunExposed(Lowerleg)	590	ST6GALNAC3	ENSG00000184005.10	1	4.07941e-05	0.00146859	36	0.0113308	Yes	No
Skin-SunExposed(Lowerleg)	590	ST6GALNAC5	ENSG00000117069.14	1	6.76072e-07	1.96061e-05	29	0.00231654	Yes	Yes
Skin-SunExposed(Lowerleg)	590	PIGK	ENSG00000142892.14	1	0.000776568	0.0217439	28	0.0329472	Yes	No
Skin-SunExposed(Lowerleg)	590	AK5	ENSG00000154027.18	1	6.94682e-05	0.00201458	29	0.012505	Yes	No
Skin-SunExposed(Lowerleg)	590	ZZZ3	ENSG00000036549.12	1	0.00391733	0.105768	27	0.109028	No	No
Skin-SunExposed(Lowerleg)	590	USP33	ENSG00000077254.14	1	0.00093105	0.0242073	26	0.035083	Yes	No
Skin-SunExposed(Lowerleg)	590	MIGA1	ENSG00000180488.14	1	0.000380423	0.00989101	26	0.0222459	Yes	No
Skin-SunExposed(Lowerleg)	590	NEXN	ENSG00000162614.18	1	0.00357693	0.0930001	26	0.0969877	No	No
Skin-SunExposed(Lowerleg)	590	FUBP1	ENSG00000162613.16	1	0.00301779	0.0814803	27	0.0862496	No	No
Skin-SunExposed(Lowerleg)	590	DNAJB4	ENSG00000162616.8	1	0.000117205	0.00316452	27	0.0145421	Yes	No
Skin-SunExposed(Lowerleg)	590	GIPC2	ENSG00000137960.5	1	0.000247292	0.00692417	28	0.0193297	Yes	No
Skin-SunExposed(Lowerleg)	590	PTGFR	ENSG00000122420.9	1	0.00522243	0.161895	31	0.163368	No	No
Skin-SunExposed(Lowerleg)	590	IFI44L	ENSG00000137959.15	1	0.000729703	0.0204317	28	0.0317919	Yes	No
Skin-SunExposed(Lowerleg)	590	IFI44	ENSG00000137965.10	1	0.00343521	0.0961859	28	0.0999092	No	No
Skin-SunExposed(Lowerleg)	590	ADGRL4	ENSG00000162618.13	1	8.61814e-05	0.00284398	33	0.0140561	Yes	No
Skin-SunExposed(Lowerleg)	590	ADGRL2	ENSG00000117114.19	1	0.00103403	0.0423951	41	0.0509346	No	No
Skin-SunExposed(Lowerleg)	590	LINC01361	ENSG00000236268.5	1	0.00631359	0.183094	29	0.184238	No	No
Skin-SunExposed(Lowerleg)	590	LINC01725	ENSG00000233008.5	1	6.88542e-07	2.13448e-05	31	0.00236784	Yes	Yes
Skin-SunExposed(Lowerleg)	590	TTLL7	ENSG00000137941.16	1	0.000597511	0.0173278	29	0.029004	Yes	No
Skin-SunExposed(Lowerleg)	590	RP11-486G15.2	ENSG00000271576.1	1	0.00213813	0.0577295	27	0.0644656	No	No
Skin-SunExposed(Lowerleg)	590	PRKACB	ENSG00000142875.19	1	1.21634e-06	3.52738e-05	29	0.00291698	Yes	Yes
Skin-SunExposed(Lowerleg)	590	SAMD13	ENSG00000203943.8	1	0.000174311	0.00505502	29	0.0170276	Yes	No
Skin-SunExposed(Lowerleg)	590	RPF1	ENSG00000117133.10	1	0.0019817	0.0554876	28	0.0624296	No	No
Skin-SunExposed(Lowerleg)	590	GNG5	ENSG00000174021.10	1	0.00085473	0.0239324	28	0.0348647	Yes	No
Skin-SunExposed(Lowerleg)	590	SPATA1	ENSG00000122432.17	1	0.000323078	0.00936927	29	0.0217473	Yes	No
Skin-SunExposed(Lowerleg)	590	CTBS	ENSG00000117151.12	1	8.65743e-05	0.00251066	29	0.0134184	Yes	No
Skin-SunExposed(Lowerleg)	590	SSX2IP	ENSG00000117155.16	1	8.38263e-05	0.00243096	29	0.0132582	Yes	No
Skin-SunExposed(Lowerleg)	590	LPAR3	ENSG00000171517.5	1	0.00108064	0.0302578	28	0.0403431	Yes	No
Skin-SunExposed(Lowerleg)	590	MCOLN2	ENSG00000153898.12	1	0.00367714	0.10296	28	0.106423	No	No
Skin-SunExposed(Lowerleg)	590	WDR63	ENSG00000162643.12	1	0.00210081	0.0651252	31	0.0710965	No	No
Skin-SunExposed(Lowerleg)	590	MCOLN3	ENSG00000055732.12	1	0.000350839	0.0101743	29	0.0225104	Yes	No
Skin-SunExposed(Lowerleg)	590	SYDE2	ENSG00000097096.8	1	0.00067024	0.0207774	31	0.0321186	Yes	No
Skin-SunExposed(Lowerleg)	590	C1orf52	ENSG00000162642.13	1	0.00147838	0.0458296	31	0.0539475	No	No
Skin-SunExposed(Lowerleg)	590	BCL10	ENSG00000142867.12	1	2.76095e-05	0.000855896	31	0.00962674	Yes	Yes
Skin-SunExposed(Lowerleg)	590	DDAH1	ENSG00000153904.18	1	0.000214308	0.00728647	34	0.0197194	Yes	No
Skin-SunExposed(Lowerleg)	590	RP11-131L23.2	ENSG00000273264.1	1	0.00329322	0.10209	31	0.105596	No	No
Skin-SunExposed(Lowerleg)	590	RP4-621F18.2	ENSG00000282057.1	1	4.4875e-05	0.001436	32	0.0112433	Yes	No
Skin-SunExposed(Lowerleg)	590	RP11-290M5.4	ENSG00000272691.1	1	0.000172405	0.00534454	31	0.0174179	Yes	No
Skin-SunExposed(Lowerleg)	590	CYR61	ENSG00000142871.16	1	0.000537344	0.0166577	31	0.0284423	Yes	No
Skin-SunExposed(Lowerleg)	590	ZNHIT6	ENSG00000117174.10	1	0.00162759	0.0520828	32	0.0594667	No	No
Skin-SunExposed(Lowerleg)	590	COL24A1	ENSG00000171502.14	1	0.000864517	0.0319871	37	0.0417702	Yes	No
Skin-SunExposed(Lowerleg)	590	ODF2L	ENSG00000122417.15	1	0.000138804	0.00430293	31	0.0161431	Yes	No
Skin-SunExposed(Lowerleg)	590	CLCA2	ENSG00000137975.7	1	0.00024964	0.00773885	31	0.0201644	Yes	No
Skin-SunExposed(Lowerleg)	590	CLCA4	ENSG00000016602.9	1	0.000159181	0.00477542	30	0.0167172	Yes	No
Skin-SunExposed(Lowerleg)	590	SH3GLB1	ENSG00000097033.14	1	0.000127339	0.00382018	30	0.0155326	Yes	No
Skin-SunExposed(Lowerleg)	590	SELENOF	ENSG00000183291.15	1	0.00037836	0.0113508	30	0.0236455	Yes	No
Skin-SunExposed(Lowerleg)	590	HS2ST1	ENSG00000153936.16	1	0.000152131	0.00471605	31	0.0166374	Yes	No
Skin-SunExposed(Lowerleg)	590	LINC01140	ENSG00000267272.5	1	9.17003e-05	0.00256761	28	0.0135438	Yes	No
Skin-SunExposed(Lowerleg)	590	LMO4	ENSG00000143013.12	1	0.0016027	0.043273	27	0.0516849	No	No
Skin-SunExposed(Lowerleg)	590	PKN2	ENSG00000065243.19	1	5.95771e-05	0.00160858	27	0.0117153	Yes	No
Skin-SunExposed(Lowerleg)	590	GTF2B	ENSG00000137947.11	1	0.000861143	0.0215286	25	0.0327808	Yes	No
Skin-SunExposed(Lowerleg)	590	KYAT3	ENSG00000137944.17	1	0.000548585	0.0137146	25	0.025931	Yes	No
Skin-SunExposed(Lowerleg)	590	RBMXL1	ENSG00000213516.9	1	0.000651851	0.0162963	25	0.0281716	Yes	No
Skin-SunExposed(Lowerleg)	590	GBP3	ENSG00000117226.11	1	0.000839025	0.0209756	25	0.0323069	Yes	No
Skin-SunExposed(Lowerleg)	590	GBP1	ENSG00000117228.9	1	0.00141187	0.0338848	24	0.043456	Yes	No
Skin-SunExposed(Lowerleg)	590	GBP2	ENSG00000162645.12	1	5.5232e-05	0.0013808	25	0.0111423	Yes	No
Skin-SunExposed(Lowerleg)	590	GBP4	ENSG00000162654.8	1	0.00167308	0.041827	25	0.050438	No	No
Skin-SunExposed(Lowerleg)	590	GBP5	ENSG00000154451.14	1	0.000621999	0.01555	25	0.0275286	Yes	No
Skin-SunExposed(Lowerleg)	590	GBP6	ENSG00000183347.14	1	1.2005e-06	3.00126e-05	25	0.0027487	Yes	Yes
Skin-SunExposed(Lowerleg)	590	LRRC8B	ENSG00000197147.13	1	0.00253939	0.066024	26	0.0719224	No	No
Skin-SunExposed(Lowerleg)	590	LRRC8C	ENSG00000171488.14	1	0.000291275	0.00757314	26	0.0199848	Yes	No
Skin-SunExposed(Lowerleg)	590	RP5-943J3.2	ENSG00000272931.1	1	0.000467108	0.0116777	25	0.0239987	Yes	No
Skin-SunExposed(Lowerleg)	590	LRRC8D	ENSG00000171492.14	1	0.000440364	0.0114495	26	0.0237344	Yes	No
Skin-SunExposed(Lowerleg)	590	ZNF326	ENSG00000162664.16	1	1.71383e-05	0.000428457	25	0.00773363	Yes	Yes
Skin-SunExposed(Lowerleg)	590	ZNF644	ENSG00000122482.20	1	0.00292135	0.0817977	28	0.0865201	No	No
Skin-SunExposed(Lowerleg)	590	HFM1	ENSG00000162669.15	1	0.000501454	0.0135393	27	0.0257711	Yes	No
Skin-SunExposed(Lowerleg)	590	CDC7	ENSG00000097046.12	1	0.00237191	0.0592977	25	0.065861	No	No
Skin-SunExposed(Lowerleg)	590	TGFBR3	ENSG00000069702.10	1	0.00061136	0.0165067	27	0.028316	Yes	No
Skin-SunExposed(Lowerleg)	590	EPHX4	ENSG00000172031.6	1	0.00265987	0.0664967	25	0.0723274	No	No
Skin-SunExposed(Lowerleg)	590	SETSIP	ENSG00000230667.5	1	0.000560367	0.0134488	24	0.0256849	Yes	No
Skin-SunExposed(Lowerleg)	590	BTBD8	ENSG00000284413.1	1	0.00126417	0.0316043	25	0.0414189	Yes	No
Skin-SunExposed(Lowerleg)	590	KIAA1107	ENSG00000069712.12	1	0.000719824	0.016556	23	0.0283629	Yes	No
Skin-SunExposed(Lowerleg)	590	RP4-621B10.8	ENSG00000273487.1	1	0.000543985	0.0125117	23	0.0247865	Yes	No
Skin-SunExposed(Lowerleg)	590	GLMN	ENSG00000174842.16	1	0.00109952	0.025289	23	0.0360792	Yes	No
Skin-SunExposed(Lowerleg)	590	RPAP2	ENSG00000122484.8	1	0.00411052	0.0986525	24	0.102249	No	No
Skin-SunExposed(Lowerleg)	590	GFI1	ENSG00000162676.11	1	0.000281411	0.00619104	22	0.0183874	Yes	No
Skin-SunExposed(Lowerleg)	590	EVI5	ENSG00000067208.14	1	0.000319727	0.00831289	26	0.020706	Yes	No
Skin-SunExposed(Lowerleg)	590	RPL5	ENSG00000122406.12	1	0.000103006	0.00216313	21	0.0127938	Yes	No
Skin-SunExposed(Lowerleg)	590	FAM69A	ENSG00000154511.11	1	0.000340297	0.00782683	23	0.0202551	Yes	No
Skin-SunExposed(Lowerleg)	590	MTF2	ENSG00000143033.17	1	6.16871e-05	0.0014188	23	0.0112009	Yes	No
Skin-SunExposed(Lowerleg)	590	TMED5	ENSG00000117500.12	1	0.00135374	0.031136	23	0.0410439	Yes	No
Skin-SunExposed(Lowerleg)	590	CCDC18	ENSG00000122483.17	1	0.000609515	0.0146284	24	0.0267632	Yes	No
Skin-SunExposed(Lowerleg)	590	DR1	ENSG00000117505.12	1	8.5478e-05	0.00196599	23	0.0124312	Yes	No
Skin-SunExposed(Lowerleg)	590	FNBP1L	ENSG00000137942.16	1	2.78717e-06	6.68922e-05	24	0.00396407	Yes	Yes
Skin-SunExposed(Lowerleg)	590	BCAR3	ENSG00000137936.16	1	9.66711e-05	0.00270679	28	0.0138211	Yes	No
Skin-SunExposed(Lowerleg)	590	RP4-561L24.3	ENSG00000260464.1	1	0.000711901	0.0177975	25	0.0294275	Yes	No
Skin-SunExposed(Lowerleg)	590	DNTTIP2	ENSG00000067334.13	1	0.00199316	0.049829	25	0.0574523	No	No
Skin-SunExposed(Lowerleg)	590	GCLM	ENSG00000023909.9	1	0.00323993	0.0842383	26	0.0887558	No	No
Skin-SunExposed(Lowerleg)	590	ABCA4	ENSG00000198691.11	1	8.39904e-05	0.00235173	28	0.0131257	Yes	No
Skin-SunExposed(Lowerleg)	590	ARHGAP29	ENSG00000137962.12	1	0.000800412	0.0224115	28	0.0335161	Yes	No
Skin-SunExposed(Lowerleg)	590	RP11-148B18.1	ENSG00000226835.2	1	0.00157579	0.044122	28	0.0524203	No	No
Skin-SunExposed(Lowerleg)	590	ABCD3	ENSG00000117528.11	1	3.43368e-05	0.000961429	28	0.00999502	Yes	Yes
Skin-SunExposed(Lowerleg)	590	F3	ENSG00000117525.13	1	0.000156088	0.00437045	28	0.0162248	Yes	No
Skin-SunExposed(Lowerleg)	590	SLC44A3	ENSG00000143036.16	1	0.00103308	0.0289263	28	0.0392144	Yes	No
Skin-SunExposed(Lowerleg)	590	CNN3	ENSG00000117519.15	1	0.00184996	0.0517989	28	0.0592318	No	No
Skin-SunExposed(Lowerleg)	590	ALG14	ENSG00000172339.9	1	0.00387072	0.112251	29	0.115228	No	No
Skin-SunExposed(Lowerleg)	590	TMEM56	ENSG00000152078.9	1	6.99198e-05	0.00195775	28	0.0124087	Yes	No
Skin-SunExposed(Lowerleg)	590	RWDD3	ENSG00000122481.16	1	0.00741147	0.20011	27	0.201071	No	No
Skin-SunExposed(Lowerleg)	590	RP11-286B14.1	ENSG00000228971.2	1	0.00028938	0.00954955	33	0.0219221	Yes	No
Skin-SunExposed(Lowerleg)	590	PTBP2	ENSG00000117569.18	1	1.39063e-05	0.000389376	28	0.0075498	Yes	Yes
Skin-SunExposed(Lowerleg)	590	DPYD	ENSG00000188641.12	1	0.000752138	0.027077	36	0.0376182	Yes	No
Skin-SunExposed(Lowerleg)	590	SNX7	ENSG00000162627.16	1	1.05636e-06	2.9578e-05	28	0.00273154	Yes	Yes
Skin-SunExposed(Lowerleg)	590	PLPPR4	ENSG00000117600.12	1	0.00224312	0.0672937	30	0.0730561	No	No
Skin-SunExposed(Lowerleg)	590	PALMD	ENSG00000099260.10	1	0.000617968	0.0179211	29	0.0295164	Yes	No
Skin-SunExposed(Lowerleg)	590	FRRS1	ENSG00000156869.12	1	0.00105221	0.0315663	30	0.0413929	Yes	No
Skin-SunExposed(Lowerleg)	590	AGL	ENSG00000162688.16	1	0.000318558	0.00923819	29	0.021613	Yes	No
Skin-SunExposed(Lowerleg)	590	SLC35A3	ENSG00000117620.14	1	0.000555442	0.0155524	28	0.0275286	Yes	No
Skin-SunExposed(Lowerleg)	590	MFSD14A	ENSG00000156875.13	1	0.000259933	0.00701819	27	0.0194134	Yes	No
Skin-SunExposed(Lowerleg)	590	SASS6	ENSG00000156876.9	1	7.04135e-05	0.00190117	27	0.0123089	Yes	No
Skin-SunExposed(Lowerleg)	590	TRMT13	ENSG00000122435.9	1	0.00497303	0.129299	26	0.131629	No	No
Skin-SunExposed(Lowerleg)	590	LRRC39	ENSG00000122477.12	1	0.000802066	0.0208537	26	0.0321927	Yes	No
Skin-SunExposed(Lowerleg)	590	DBT	ENSG00000137992.14	1	0.000139817	0.00377505	27	0.0154369	Yes	No
Skin-SunExposed(Lowerleg)	590	RTCA	ENSG00000137996.12	1	0.000456914	0.0118798	26	0.0241868	Yes	No
Skin-SunExposed(Lowerleg)	590	CDC14A	ENSG00000079335.18	1	0.00174239	0.0505292	29	0.0580793	No	No
Skin-SunExposed(Lowerleg)	590	GPR88	ENSG00000181656.6	1	0.00208201	0.0562143	27	0.0631184	No	No
Skin-SunExposed(Lowerleg)	590	VCAM1	ENSG00000162692.10	1	0.000819476	0.0229453	28	0.0340156	Yes	No
Skin-SunExposed(Lowerleg)	590	EXTL2	ENSG00000162694.13	1	0.000572062	0.0160177	28	0.0279209	Yes	No
Skin-SunExposed(Lowerleg)	590	SLC30A7	ENSG00000162695.11	1	0.000609036	0.0176621	29	0.0293005	Yes	No
Skin-SunExposed(Lowerleg)	590	DPH5	ENSG00000117543.20	1	0.00116059	0.0324966	28	0.0422534	Yes	No
Skin-SunExposed(Lowerleg)	590	S1PR1	ENSG00000170989.8	1	0.000161818	0.00469271	29	0.0166163	Yes	No
Skin-SunExposed(Lowerleg)	590	COL11A1	ENSG00000060718.20	1	0.00109761	0.0362212	33	0.045508	Yes	No
Skin-SunExposed(Lowerleg)	590	RNPC3	ENSG00000185946.15	1	3.67908e-05	0.00110373	30	0.0104529	Yes	No
Skin-SunExposed(Lowerleg)	590	AMY2B	ENSG00000240038.6	1	0.000810952	0.0243286	30	0.0351808	Yes	No
Skin-SunExposed(Lowerleg)	590	AMY2A	ENSG00000243480.7	1	0.000776902	0.0233071	30	0.0343451	Yes	No
Skin-SunExposed(Lowerleg)	590	PRMT6	ENSG00000198890.7	1	0.00182033	0.0527896	29	0.0600926	No	No
Skin-SunExposed(Lowerleg)	590	NTNG1	ENSG00000162631.18	1	8.35645e-07	2.67406e-05	32	0.00262969	Yes	Yes
Skin-SunExposed(Lowerleg)	590	VAV3	ENSG00000134215.15	1	0.0015267	0.0473276	31	0.0552332	No	No
Skin-SunExposed(Lowerleg)	590	RP11-356N1.2	ENSG00000226822.2	1	1.50645e-05	0.000406743	27	0.00756935	Yes	Yes
Skin-SunExposed(Lowerleg)	590	SLC25A24	ENSG00000085491.15	1	0.00134785	0.0377398	28	0.0468733	Yes	No
Skin-SunExposed(Lowerleg)	590	FAM102B	ENSG00000162636.15	1	0.000371882	0.0100408	27	0.0223659	Yes	No
Skin-SunExposed(Lowerleg)	590	HENMT1	ENSG00000162639.15	1	0.00239356	0.0622326	26	0.0685515	No	No
Skin-SunExposed(Lowerleg)	590	PRPF38B	ENSG00000134186.11	1	0.000241831	0.00628761	26	0.0184971	Yes	No
Skin-SunExposed(Lowerleg)	590	FNDC7	ENSG00000143107.8	1	0.00054567	0.0141874	26	0.0263137	Yes	No
Skin-SunExposed(Lowerleg)	590	STXBP3	ENSG00000116266.10	1	0.00100752	0.0272031	27	0.0377359	Yes	No
Skin-SunExposed(Lowerleg)	590	AKNAD1	ENSG00000162641.18	1	4.98044e-05	0.00129491	26	0.0109283	Yes	No
Skin-SunExposed(Lowerleg)	590	GPSM2	ENSG00000121957.12	1	0.00129882	0.0337694	26	0.043355	Yes	No
Skin-SunExposed(Lowerleg)	590	CLCC1	ENSG00000121940.15	1	0.000376405	0.00978654	26	0.0221427	Yes	No
Skin-SunExposed(Lowerleg)	590	WDR47	ENSG00000085433.15	1	0.00104679	0.0272166	26	0.0377491	Yes	No
Skin-SunExposed(Lowerleg)	590	TAF13	ENSG00000197780.9	1	2.70756e-05	0.000649814	24	0.00881927	Yes	Yes
Skin-SunExposed(Lowerleg)	590	TMEM167B	ENSG00000215717.5	1	0.000658475	0.0158034	24	0.0277466	Yes	No
Skin-SunExposed(Lowerleg)	590	KIAA1324	ENSG00000116299.16	1	7.6002e-06	0.000182405	24	0.00578825	Yes	Yes
Skin-SunExposed(Lowerleg)	590	SARS	ENSG00000031698.12	1	0.00317344	0.0729891	23	0.0783662	No	No
Skin-SunExposed(Lowerleg)	590	CELSR2	ENSG00000143126.7	1	0.000863	0.020712	24	0.0320665	Yes	No
Skin-SunExposed(Lowerleg)	590	PSRC1	ENSG00000134222.16	1	0.000156702	0.00376085	24	0.0154064	Yes	No
Skin-SunExposed(Lowerleg)	590	MYBPHL	ENSG00000221986.6	1	0.000362078	0.00868987	24	0.0210849	Yes	No
Skin-SunExposed(Lowerleg)	590	SORT1	ENSG00000134243.11	1	0.000335289	0.00838221	25	0.0207962	Yes	No
Skin-SunExposed(Lowerleg)	590	PSMA5	ENSG00000143106.12	1	0.00185764	0.0464411	25	0.0544817	No	No
Skin-SunExposed(Lowerleg)	590	SYPL2	ENSG00000143028.8	1	0.00296035	0.0740088	25	0.0793051	No	No
Skin-SunExposed(Lowerleg)	590	ATXN7L2	ENSG00000162650.16	1	0.0015229	0.0380725	25	0.0471706	Yes	No
Skin-SunExposed(Lowerleg)	590	CYB561D1	ENSG00000174151.14	1	8.51539e-05	0.00212885	25	0.0127032	Yes	No
Skin-SunExposed(Lowerleg)	590	AMIGO1	ENSG00000181754.6	1	0.000927984	0.0231996	25	0.0342724	Yes	No
Skin-SunExposed(Lowerleg)	590	GPR61	ENSG00000156097.12	1	0.000416336	0.0104084	25	0.0227706	Yes	No
Skin-SunExposed(Lowerleg)	590	GNAI3	ENSG00000065135.10	1	0.000209216	0.0054396	26	0.017536	Yes	No
Skin-SunExposed(Lowerleg)	590	AMPD2	ENSG00000116337.15	1	0.000583126	0.0151613	26	0.0272509	Yes	No
Skin-SunExposed(Lowerleg)	590	GSTM4	ENSG00000168765.16	1	0.000155627	0.00404631	26	0.0158232	Yes	No
Skin-SunExposed(Lowerleg)	590	GSTM2	ENSG00000213366.12	1	0.000713189	0.0185429	26	0.0300729	Yes	No
Skin-SunExposed(Lowerleg)	590	GSTM1	ENSG00000134184.12	1	0.000591431	0.0153772	26	0.0274127	Yes	No
Skin-SunExposed(Lowerleg)	590	GSTM5	ENSG00000134201.10	1	1.82927e-05	0.000493903	27	0.00799271	Yes	Yes
Skin-SunExposed(Lowerleg)	590	GSTM3	ENSG00000134202.10	1	0.000515061	0.0133916	26	0.0256348	Yes	No
Skin-SunExposed(Lowerleg)	590	CSF1	ENSG00000184371.13	1	0.000940765	0.0244599	26	0.0353174	Yes	No
Skin-SunExposed(Lowerleg)	590	AHCYL1	ENSG00000168710.17	1	0.000143735	0.00373712	26	0.0153648	Yes	No
Skin-SunExposed(Lowerleg)	590	STRIP1	ENSG00000143093.14	1	5.62577e-05	0.0014627	26	0.011319	Yes	No
Skin-SunExposed(Lowerleg)	590	UBL4B	ENSG00000186150.4	1	7.0362e-05	0.00182941	26	0.0121336	Yes	No
Skin-SunExposed(Lowerleg)	590	SLC6A17	ENSG00000197106.6	1	0.00111482	0.0289854	26	0.0392534	Yes	No
Skin-SunExposed(Lowerleg)	590	KCNC4	ENSG00000116396.14	1	4.39663e-05	0.00114312	26	0.0105461	Yes	No
Skin-SunExposed(Lowerleg)	590	RBM15	ENSG00000162775.14	1	0.000508373	0.0137261	27	0.0259475	Yes	No
Skin-SunExposed(Lowerleg)	590	SLC16A4	ENSG00000168679.17	1	0.000726463	0.0196145	27	0.0310679	Yes	No
Skin-SunExposed(Lowerleg)	590	LAMTOR5	ENSG00000134248.13	1	0.000213203	0.00596968	28	0.018192	Yes	No
Skin-SunExposed(Lowerleg)	590	PROK1	ENSG00000143125.5	1	6.20294e-06	0.000173682	28	0.005646	Yes	Yes
Skin-SunExposed(Lowerleg)	590	KCNA2	ENSG00000177301.14	1	0.000312024	0.00904871	29	0.0214341	Yes	No
Skin-SunExposed(Lowerleg)	590	RP11-284N8.3	ENSG00000259834.1	1	4.09348e-05	0.00118711	29	0.0106558	Yes	No
Skin-SunExposed(Lowerleg)	590	KCNA3	ENSG00000177272.8	1	0.000154636	0.00448444	29	0.0163629	Yes	No
Skin-SunExposed(Lowerleg)	590	CD53	ENSG00000143119.12	1	4.17442e-05	0.00121058	29	0.0107121	Yes	No
Skin-SunExposed(Lowerleg)	590	LRIF1	ENSG00000121931.15	1	0.000352505	0.0102227	29	0.0225596	Yes	No
Skin-SunExposed(Lowerleg)	590	DRAM2	ENSG00000156171.14	1	0.00275882	0.0827645	30	0.0874093	No	No
Skin-SunExposed(Lowerleg)	590	CEPT1	ENSG00000134255.13	1	0.00294337	0.0883011	30	0.0925648	No	No
Skin-SunExposed(Lowerleg)	590	DENND2D	ENSG00000162777.16	1	0.000703961	0.0211188	30	0.0324204	Yes	No
Skin-SunExposed(Lowerleg)	590	CHI3L2	ENSG00000064886.13	1	0.00172886	0.0535946	31	0.0607604	No	No
Skin-SunExposed(Lowerleg)	590	PIFO	ENSG00000173947.13	1	0.000292251	0.00876752	30	0.0211457	Yes	No
Skin-SunExposed(Lowerleg)	590	OVGP1	ENSG00000085465.12	1	2.59099e-05	0.000803206	31	0.0094033	Yes	Yes
Skin-SunExposed(Lowerleg)	590	WDR77	ENSG00000116455.13	1	5.59351e-05	0.00173399	31	0.0119675	Yes	No
Skin-SunExposed(Lowerleg)	590	ATP5F1	ENSG00000116459.10	1	0.00180643	0.0559992	31	0.0629235	No	No
Skin-SunExposed(Lowerleg)	590	C1orf162	ENSG00000143110.11	1	0.000775209	0.0232563	30	0.0343092	Yes	No
Skin-SunExposed(Lowerleg)	590	TMIGD3	ENSG00000121933.18	1	0.000428363	0.0132793	31	0.0255137	Yes	No
Skin-SunExposed(Lowerleg)	590	ADORA3	ENSG00000282608.1	1	0.00276429	0.0829287	30	0.0875535	No	No
Skin-SunExposed(Lowerleg)	590	RAP1A	ENSG00000116473.14	1	0.00018248	0.00583938	32	0.0180428	Yes	No
Skin-SunExposed(Lowerleg)	590	LINC01160	ENSG00000231346.5	1	4.81881e-05	0.00144564	30	0.0112588	Yes	No
Skin-SunExposed(Lowerleg)	590	FAM212B	ENSG00000197852.9	1	2.54379e-06	7.88575e-05	31	0.00428307	Yes	Yes
Skin-SunExposed(Lowerleg)	590	DDX20	ENSG00000064703.11	1	0.00061839	0.0185517	30	0.0300839	Yes	No
Skin-SunExposed(Lowerleg)	590	KCND3	ENSG00000171385.9	1	0.000204632	0.00654821	32	0.0189098	Yes	No
Skin-SunExposed(Lowerleg)	590	LINC01750	ENSG00000231437.3	1	0.00140657	0.0407904	29	0.0495758	Yes	No
Skin-SunExposed(Lowerleg)	590	RP5-965F6.2	ENSG00000231246.1	1	0.00237023	0.0734773	31	0.0788144	No	No
Skin-SunExposed(Lowerleg)	590	CTTNBP2NL	ENSG00000143079.14	1	2.34044e-05	0.000655323	28	0.00886046	Yes	Yes
Skin-SunExposed(Lowerleg)	590	WNT2B	ENSG00000134245.17	1	0.000391782	0.0105781	27	0.0229022	Yes	No
Skin-SunExposed(Lowerleg)	590	ST7L	ENSG00000007341.18	1	0.000159402	0.00430385	27	0.0161431	Yes	No
Skin-SunExposed(Lowerleg)	590	CAPZA1	ENSG00000116489.12	1	0.00197534	0.0533342	27	0.0605271	No	No
Skin-SunExposed(Lowerleg)	590	MOV10	ENSG00000155363.18	1	0.000194796	0.00506471	26	0.0170507	Yes	No
Skin-SunExposed(Lowerleg)	590	RHOC	ENSG00000155366.16	1	0.000465347	0.012099	26	0.0243683	Yes	No
Skin-SunExposed(Lowerleg)	590	PPM1J	ENSG00000155367.15	1	0.000583595	0.0151735	26	0.0272562	Yes	No
Skin-SunExposed(Lowerleg)	590	FAM19A3	ENSG00000184599.13	1	0.00181804	0.045451	25	0.0536129	No	No
Skin-SunExposed(Lowerleg)	590	LINC01356	ENSG00000215866.7	1	1.31617e-05	0.000329042	25	0.00714793	Yes	Yes
Skin-SunExposed(Lowerleg)	590	RP3-522D1.1	ENSG00000224167.1	1	0.00090602	0.0217445	24	0.0329472	Yes	No
Skin-SunExposed(Lowerleg)	590	SLC16A1	ENSG00000155380.11	1	0.000151937	0.00364648	24	0.0152401	Yes	No
Skin-SunExposed(Lowerleg)	590	RP11-31F15.2	ENSG00000238198.1	1	0.000340547	0.00817313	24	0.0205605	Yes	No
Skin-SunExposed(Lowerleg)	590	LRIG2	ENSG00000198799.11	1	0.00344867	0.0827681	24	0.0874093	No	No
Skin-SunExposed(Lowerleg)	590	MAGI3	ENSG00000081026.18	1	0.0034227	0.0924128	27	0.0964471	No	No
Skin-SunExposed(Lowerleg)	590	PHTF1	ENSG00000116793.15	1	0.000255888	0.00614132	24	0.0183403	Yes	No
Skin-SunExposed(Lowerleg)	590	RSBN1	ENSG00000081019.13	1	0.00102466	0.0245918	24	0.0354247	Yes	No
Skin-SunExposed(Lowerleg)	590	PTPN22	ENSG00000134242.15	1	0.000729151	0.0174996	24	0.0291602	Yes	No
Skin-SunExposed(Lowerleg)	590	BCL2L15	ENSG00000188761.11	1	0.00125448	0.028853	23	0.0391559	Yes	No
Skin-SunExposed(Lowerleg)	590	AP4B1	ENSG00000134262.12	1	0.000234612	0.00539607	23	0.017493	Yes	No
Skin-SunExposed(Lowerleg)	590	DCLRE1B	ENSG00000118655.4	1	1.97333e-05	0.000453866	23	0.00784157	Yes	Yes
Skin-SunExposed(Lowerleg)	590	HIPK1	ENSG00000163349.21	1	0.00332561	0.0798146	24	0.0847229	No	No
Skin-SunExposed(Lowerleg)	590	OLFML3	ENSG00000116774.11	1	0.00279215	0.0670116	24	0.0727937	No	No
Skin-SunExposed(Lowerleg)	590	SYT6	ENSG00000134207.14	1	0.000315995	0.00789987	25	0.02034	Yes	No
Skin-SunExposed(Lowerleg)	590	TRIM33	ENSG00000197323.11	1	1.45522e-05	0.000392909	27	0.0075498	Yes	Yes
Skin-SunExposed(Lowerleg)	590	BCAS2	ENSG00000116752.5	1	0.00331056	0.0860744	26	0.0904443	No	No
Skin-SunExposed(Lowerleg)	590	DENND2C	ENSG00000175984.14	1	0.00320508	0.0897422	28	0.0938915	No	No
Skin-SunExposed(Lowerleg)	590	AMPD1	ENSG00000116748.21	1	0.00978889	0.2643	27	0.26462	No	No
Skin-SunExposed(Lowerleg)	590	NRAS	ENSG00000213281.4	1	0.00415233	0.112113	27	0.115119	No	No
Skin-SunExposed(Lowerleg)	590	CSDE1	ENSG00000009307.15	1	0.000384201	0.0107576	28	0.0230794	Yes	No
Skin-SunExposed(Lowerleg)	590	SIKE1	ENSG00000052723.11	1	0.000784455	0.0219647	28	0.0331347	Yes	No
Skin-SunExposed(Lowerleg)	590	SYCP1	ENSG00000198765.11	1	0.000492356	0.015263	31	0.027343	Yes	No
Skin-SunExposed(Lowerleg)	590	TSPAN2	ENSG00000134198.9	1	0.000189266	0.00586723	31	0.0180643	Yes	No
Skin-SunExposed(Lowerleg)	590	NGF	ENSG00000134259.3	1	0.00028636	0.0085908	30	0.0209954	Yes	No
Skin-SunExposed(Lowerleg)	590	VANGL1	ENSG00000173218.14	1	0.00108381	0.0314305	29	0.0412807	Yes	No
Skin-SunExposed(Lowerleg)	590	CASQ2	ENSG00000118729.11	1	0.000384747	0.0111577	29	0.0234862	Yes	No
Skin-SunExposed(Lowerleg)	590	NHLH2	ENSG00000177551.5	1	0.000654437	0.0183242	28	0.0298694	Yes	No
Skin-SunExposed(Lowerleg)	590	LINC01649	ENSG00000228127.2	1	9.40556e-05	0.00263356	28	0.0136784	Yes	No
Skin-SunExposed(Lowerleg)	590	SLC22A15	ENSG00000163393.12	1	0.000385073	0.0111671	29	0.0234987	Yes	No
Skin-SunExposed(Lowerleg)	590	MAB21L3	ENSG00000173212.4	1	0.000593044	0.0166052	28	0.0284011	Yes	No
Skin-SunExposed(Lowerleg)	590	ATP1A1	ENSG00000163399.15	1	3.53284e-05	0.000953868	27	0.00995995	Yes	Yes
Skin-SunExposed(Lowerleg)	590	LINC01762	ENSG00000233154.5	1	1.70729e-05	0.000460969	27	0.00787564	Yes	Yes
Skin-SunExposed(Lowerleg)	590	RP5-1086K13.1	ENSG00000224950.2	1	0.00195705	0.0508833	26	0.0583977	No	No
Skin-SunExposed(Lowerleg)	590	CD58	ENSG00000116815.15	1	0.000163809	0.00442285	27	0.0162927	Yes	No
Skin-SunExposed(Lowerleg)	590	IGSF3	ENSG00000143061.17	1	0.00158936	0.0429126	27	0.051376	No	No
Skin-SunExposed(Lowerleg)	590	CD2	ENSG00000116824.4	1	0.000666691	0.017334	26	0.0290076	Yes	No
Skin-SunExposed(Lowerleg)	590	RP4-753F5.1	ENSG00000272715.1	1	4.96836e-05	0.00124209	25	0.0108121	Yes	No
Skin-SunExposed(Lowerleg)	590	PTGFRN	ENSG00000134247.9	1	0.000176873	0.00459869	26	0.0165279	Yes	No
Skin-SunExposed(Lowerleg)	590	CD101	ENSG00000134256.12	1	0.000362543	0.00906359	25	0.0214454	Yes	No
Skin-SunExposed(Lowerleg)	590	TTF2	ENSG00000116830.11	1	8.92396e-05	0.00223099	25	0.0129354	Yes	No
Skin-SunExposed(Lowerleg)	590	TRIM45	ENSG00000134253.9	1	7.45432e-05	0.00178904	24	0.0120832	Yes	No
Skin-SunExposed(Lowerleg)	590	VTCN1	ENSG00000134258.16	1	1.0587e-06	2.64675e-05	25	0.00262969	Yes	Yes
Skin-SunExposed(Lowerleg)	590	RP11-188D8.1	ENSG00000271427.1	1	3.3492e-05	0.000803808	24	0.0094043	Yes	Yes
Skin-SunExposed(Lowerleg)	590	MAN1A2	ENSG00000198162.12	1	0.00284777	0.0740419	26	0.0793266	No	No
Skin-SunExposed(Lowerleg)	590	FAM46C	ENSG00000183508.4	1	0.000757173	0.0196865	26	0.0311332	Yes	No
Skin-SunExposed(Lowerleg)	590	GDAP2	ENSG00000196505.10	1	0.00021588	0.00604464	28	0.0182567	Yes	No
Skin-SunExposed(Lowerleg)	590	WDR3	ENSG00000065183.15	1	0.000391509	0.0109622	28	0.0232877	Yes	No
Skin-SunExposed(Lowerleg)	590	SPAG17	ENSG00000155761.13	1	0.000900963	0.0270289	30	0.0375974	Yes	No
Skin-SunExposed(Lowerleg)	590	TBX15	ENSG00000092607.13	1	0.00107767	0.0290971	27	0.0393374	Yes	No
Skin-SunExposed(Lowerleg)	590	WARS2	ENSG00000116874.11	1	0.0010167	0.0264342	26	0.0370479	Yes	No
Skin-SunExposed(Lowerleg)	590	HAO2	ENSG00000116882.14	1	0.000384845	0.00923629	24	0.0216123	Yes	No
Skin-SunExposed(Lowerleg)	590	HSD3B2	ENSG00000203859.9	1	0.0012915	0.0309959	24	0.040926	Yes	No
Skin-SunExposed(Lowerleg)	590	HSD3B1	ENSG00000203857.9	1	0.00100866	0.024208	24	0.035083	Yes	No
Skin-SunExposed(Lowerleg)	590	ZNF697	ENSG00000143067.4	1	0.000570697	0.0125553	22	0.0248201	Yes	No
Skin-SunExposed(Lowerleg)	590	PHGDH	ENSG00000092621.11	1	0.00166412	0.0349465	21	0.0443795	Yes	No
Skin-SunExposed(Lowerleg)	590	HMGCS2	ENSG00000134240.11	1	0.00238424	0.0453006	19	0.0534714	No	No
Skin-SunExposed(Lowerleg)	590	NOTCH2	ENSG00000134250.19	1	0.00135138	0.0256763	19	0.0364489	Yes	No
Skin-SunExposed(Lowerleg)	590	SEC22B	ENSG00000265808.3	1	0.000360204	0.00612347	17	0.0183307	Yes	No
Skin-SunExposed(Lowerleg)	590	NBPF26	ENSG00000273136.6	1	0.000996349	0.0119562	12	0.0242361	Yes	No
Skin-SunExposed(Lowerleg)	590	LINC00623	ENSG00000226067.6	1	0.000149379	0.00134441	9	0.0110612	Yes	No
Skin-SunExposed(Lowerleg)	590	FCGR1B	ENSG00000198019.12	1	0.00821296	0.0739166	9	0.0792157	No	No
Skin-SunExposed(Lowerleg)	590	FAM72B	ENSG00000188610.12	1	0.000339793	0.00271834	8	0.0138618	Yes	No
Skin-SunExposed(Lowerleg)	590	SRGAP2C	ENSG00000171943.11	1	0.0029718	0.0237744	8	0.0347524	Yes	No
Skin-SunExposed(Lowerleg)	590	CH17-437K3.1	ENSG00000227082.1	1	0.000101471	0.0007103	7	0.00913896	Yes	Yes
Skin-SunExposed(Lowerleg)	590	RP11-403I13.5	ENSG00000232721.2	1	0.000731965	0.00365983	5	0.0152529	Yes	No
Skin-SunExposed(Lowerleg)	590	FAM72C	ENSG00000263513.5	1	0.000139561	0.000697804	5	0.00910307	Yes	Yes
Skin-SunExposed(Lowerleg)	590	RP11-14N7.2	ENSG00000232527.7	1	0.00739275	0.0369638	5	0.0461901	Yes	No
Skin-SunExposed(Lowerleg)	590	NBPF15	ENSG00000266338.6	1	0.000514438	0.00257219	5	0.0135593	Yes	No
Skin-SunExposed(Lowerleg)	590	SRGAP2B	ENSG00000196369.10	1	0.000967583	0.00774066	8	0.0201644	Yes	No
Skin-SunExposed(Lowerleg)	590	FAM72D	ENSG00000215784.5	1	0.000819376	0.00573563	7	0.0179385	Yes	No
Skin-SunExposed(Lowerleg)	590	CH17-373J23.1	ENSG00000276216.1	1	0.00120574	0.00844015	7	0.020847	Yes	No
Skin-SunExposed(Lowerleg)	590	NBPF20	ENSG00000162825.16	1	0.000682923	0.00546338	8	0.017561	Yes	No
Skin-SunExposed(Lowerleg)	590	GPR89A	ENSG00000117262.18	1	0.00111458	0.00891663	8	0.0212996	Yes	No
Skin-SunExposed(Lowerleg)	590	PDZK1	ENSG00000174827.13	1	0.000884601	0.00707681	8	0.0194621	Yes	No
Skin-SunExposed(Lowerleg)	590	CD160	ENSG00000117281.15	1	0.00294938	0.0265444	9	0.0371536	Yes	No
Skin-SunExposed(Lowerleg)	590	RNF115	ENSG00000265491.4	1	0.000304418	0.00273976	9	0.0138753	Yes	No
Skin-SunExposed(Lowerleg)	590	POLR3C	ENSG00000186141.8	1	0.00146368	0.0146368	10	0.0267706	Yes	No
Skin-SunExposed(Lowerleg)	590	NUDT17	ENSG00000186364.11	1	3.16197e-06	3.16197e-05	10	0.00276676	Yes	Yes
Skin-SunExposed(Lowerleg)	590	PIAS3	ENSG00000131788.15	1	0.000318565	0.00318565	10	0.0145978	Yes	No
Skin-SunExposed(Lowerleg)	590	ANKRD35	ENSG00000198483.12	1	0.000468202	0.00468202	10	0.0166003	Yes	No
Skin-SunExposed(Lowerleg)	590	ITGA10	ENSG00000143127.12	1	0.000116356	0.00116356	10	0.0106077	Yes	No
Skin-SunExposed(Lowerleg)	590	PEX11B	ENSG00000131779.10	1	0.00244073	0.0244073	10	0.0352666	Yes	No
Skin-SunExposed(Lowerleg)	590	RBM8A	ENSG00000265241.6	1	0.00289139	0.0289139	10	0.0392144	Yes	No
Skin-SunExposed(Lowerleg)	590	LIX1L	ENSG00000271601.3	1	0.00190127	0.020914	11	0.0322284	Yes	No
Skin-SunExposed(Lowerleg)	590	ANKRD34A	ENSG00000272031.2	1	0.00030451	0.00334961	11	0.0148462	Yes	No
Skin-SunExposed(Lowerleg)	590	POLR3GL	ENSG00000121851.12	1	0.0019515	0.0214665	11	0.0327332	Yes	No
Skin-SunExposed(Lowerleg)	590	TXNIP	ENSG00000265972.5	1	0.00196236	0.021586	11	0.0328191	Yes	No
Skin-SunExposed(Lowerleg)	590	HFE2	ENSG00000168509.19	1	0.00223842	0.0268611	12	0.0374437	Yes	No
Skin-SunExposed(Lowerleg)	590	LINC01719	ENSG00000233396.7	1	5.37939e-05	0.000645527	12	0.00881927	Yes	Yes
Skin-SunExposed(Lowerleg)	590	NBPF10	ENSG00000271425.7	1	0.000127931	0.00179104	14	0.0120832	Yes	No
Skin-SunExposed(Lowerleg)	590	NOTCH2NL	ENSG00000264343.5	1	0.00228751	0.0366001	16	0.0458583	Yes	No
Skin-SunExposed(Lowerleg)	590	CH17-408M7.1	ENSG00000277420.1	1	0.00668059	0.133612	20	0.135768	No	No
Skin-SunExposed(Lowerleg)	590	NBPF12	ENSG00000268043.7	1	0.000739303	0.0177433	24	0.0293805	Yes	No
Skin-SunExposed(Lowerleg)	590	PRKAB2	ENSG00000131791.7	1	0.00429152	0.102997	24	0.106455	No	No
Skin-SunExposed(Lowerleg)	590	FMO5	ENSG00000131781.12	1	0.000288934	0.00693442	24	0.0193299	Yes	No
Skin-SunExposed(Lowerleg)	590	CHD1L	ENSG00000131778.18	1	0.000199984	0.00499959	25	0.0169535	Yes	No
Skin-SunExposed(Lowerleg)	590	BCL9	ENSG00000116128.10	1	0.000221383	0.00575596	26	0.0179516	Yes	No
Skin-SunExposed(Lowerleg)	590	ACP6	ENSG00000162836.11	1	0.000275715	0.00716858	26	0.0195662	Yes	No
Skin-SunExposed(Lowerleg)	590	GJA5	ENSG00000265107.2	1	0.000146226	0.00365566	25	0.0152435	Yes	No
Skin-SunExposed(Lowerleg)	590	GPR89B	ENSG00000188092.14	1	0.00168068	0.0403364	24	0.0491784	Yes	No
Skin-SunExposed(Lowerleg)	590	RP6-74O6.2	ENSG00000215859.8	1	2.03411e-05	0.000467844	23	0.00793243	Yes	Yes
Skin-SunExposed(Lowerleg)	590	RP11-94I2.4	ENSG00000274372.4	1	0.00160819	0.0369883	23	0.0462054	Yes	No
Skin-SunExposed(Lowerleg)	590	NBPF11	ENSG00000263956.6	1	0.000211229	0.00464704	22	0.016569	Yes	No
Skin-SunExposed(Lowerleg)	590	RP4-565E6.1	ENSG00000227733.9	1	0.00814783	0.179252	22	0.180502	No	No
Skin-SunExposed(Lowerleg)	590	RP6-74O6.6	ENSG00000272824.1	1	0.000356647	0.00641964	18	0.0187048	Yes	No
Skin-SunExposed(Lowerleg)	590	NBPF14	ENSG00000270629.5	1	0.00147063	0.0235301	16	0.0345563	Yes	No
Skin-SunExposed(Lowerleg)	590	PDE4DIP	ENSG00000178104.19	1	6.90725e-06	0.000103609	15	0.00469342	Yes	Yes
Skin-SunExposed(Lowerleg)	590	NBPF9	ENSG00000269713.7	1	0.0003236	0.0038832	12	0.0155965	Yes	No
Skin-SunExposed(Lowerleg)	590	CH17-189H20.1	ENSG00000274265.4	1	0.000141859	0.00184416	13	0.0121525	Yes	No
Skin-SunExposed(Lowerleg)	590	RP11-326G21.1	ENSG00000272755.1	1	2.58283e-05	0.000309939	12	0.00700914	Yes	Yes
Skin-SunExposed(Lowerleg)	590	NBPF19	ENSG00000271383.6	1	2.27096e-09	3.17935e-08	14	2.75438e-05	Yes	Yes
Skin-SunExposed(Lowerleg)	590	LINC00869	ENSG00000277147.4	1	0.000834953	0.0116893	14	0.0240093	Yes	No
Skin-SunExposed(Lowerleg)	590	RP11-353N4.6	ENSG00000275557.1	1	0.00115143	0.0149686	13	0.0270753	Yes	No
Skin-SunExposed(Lowerleg)	590	FCGR1A	ENSG00000150337.13	1	0.00156923	0.0235385	15	0.034563	Yes	No
Skin-SunExposed(Lowerleg)	590	HIST2H2BF	ENSG00000203814.6	1	0.000193577	0.00290365	15	0.0141549	Yes	No
Skin-SunExposed(Lowerleg)	590	HIST2H3D	ENSG00000183598.3	1	0.0026523	0.0397845	15	0.0486818	Yes	No
Skin-SunExposed(Lowerleg)	590	HIST2H4A	ENSG00000270882.2	1	0.000649976	0.00974964	15	0.02213	Yes	No
Skin-SunExposed(Lowerleg)	590	HIST2H2BE	ENSG00000184678.10	1	0.00146237	0.0219356	15	0.0331194	Yes	No
Skin-SunExposed(Lowerleg)	590	HIST2H2AC	ENSG00000184260.5	1	0.00838361	0.125754	15	0.12825	No	No
Skin-SunExposed(Lowerleg)	590	HIST2H2AB	ENSG00000184270.4	1	0.000518046	0.00777069	15	0.0201968	Yes	No
Skin-SunExposed(Lowerleg)	590	BOLA1	ENSG00000178096.8	1	0.00332147	0.049822	15	0.0574478	No	No
Skin-SunExposed(Lowerleg)	590	SV2A	ENSG00000159164.9	1	0.00491877	0.0737816	15	0.0790943	No	No
Skin-SunExposed(Lowerleg)	590	SF3B4	ENSG00000143368.9	1	0.000303314	0.00454971	15	0.0164722	Yes	No
Skin-SunExposed(Lowerleg)	590	MTMR11	ENSG00000014914.20	1	2.61575e-05	0.000392363	15	0.0075498	Yes	Yes
Skin-SunExposed(Lowerleg)	590	OTUD7B	ENSG00000264522.5	1	0.00247692	0.0396307	16	0.0485523	Yes	No
Skin-SunExposed(Lowerleg)	590	VPS45	ENSG00000136631.12	1	0.00054739	0.00930563	17	0.021677	Yes	No
Skin-SunExposed(Lowerleg)	590	PLEKHO1	ENSG00000023902.13	1	0.00377067	0.0603308	16	0.0668208	No	No
Skin-SunExposed(Lowerleg)	590	ANP32E	ENSG00000143401.14	1	0.00264541	0.0423266	16	0.0508887	No	No
Skin-SunExposed(Lowerleg)	590	CA14	ENSG00000118298.10	1	0.000141493	0.0022639	16	0.0129842	Yes	No
Skin-SunExposed(Lowerleg)	590	APH1A	ENSG00000117362.12	1	0.000187936	0.00300697	16	0.0142683	Yes	No
Skin-SunExposed(Lowerleg)	590	C1orf54	ENSG00000118292.8	1	9.96393e-05	0.00159423	16	0.0116763	Yes	No
Skin-SunExposed(Lowerleg)	590	CIART	ENSG00000159208.15	1	0.000182719	0.0029235	16	0.0141706	Yes	No
Skin-SunExposed(Lowerleg)	590	MRPS21	ENSG00000266472.5	1	0.000112064	0.00179303	16	0.0120832	Yes	No
Skin-SunExposed(Lowerleg)	590	PRPF3	ENSG00000117360.12	1	4.7929e-05	0.000766864	16	0.00933839	Yes	Yes
Skin-SunExposed(Lowerleg)	590	RPRD2	ENSG00000163125.15	1	1.62294e-05	0.000292129	18	0.00688066	Yes	Yes
Skin-SunExposed(Lowerleg)	590	TARS2	ENSG00000143374.16	1	9.44008e-06	0.000169921	18	0.00561052	Yes	Yes
Skin-SunExposed(Lowerleg)	590	ECM1	ENSG00000143369.14	1	0.00443725	0.0798706	18	0.0847725	No	No
Skin-SunExposed(Lowerleg)	590	FALEC	ENSG00000228126.1	1	9.0161e-06	0.00016229	18	0.00555794	Yes	Yes
Skin-SunExposed(Lowerleg)	590	ADAMTSL4	ENSG00000143382.14	1	5.26185e-05	0.000947132	18	0.00995995	Yes	Yes
Skin-SunExposed(Lowerleg)	590	MCL1	ENSG00000143384.12	1	0.000453069	0.00815523	18	0.0205449	Yes	No
Skin-SunExposed(Lowerleg)	590	ENSA	ENSG00000143420.18	1	0.000269733	0.0048552	18	0.0167931	Yes	No
Skin-SunExposed(Lowerleg)	590	GOLPH3L	ENSG00000143457.10	1	0.011792	0.224048	19	0.224727	No	No
Skin-SunExposed(Lowerleg)	590	HORMAD1	ENSG00000143452.15	1	0.00381706	0.0725242	19	0.0779484	No	No
Skin-SunExposed(Lowerleg)	590	CTSS	ENSG00000163131.10	1	9.86362e-05	0.00187409	19	0.0122074	Yes	No
Skin-SunExposed(Lowerleg)	590	CTSK	ENSG00000143387.12	1	0.00167153	0.0317591	19	0.0415719	Yes	No
Skin-SunExposed(Lowerleg)	590	ARNT	ENSG00000143437.20	1	0.000654283	0.0130857	20	0.0253178	Yes	No
Skin-SunExposed(Lowerleg)	590	SETDB1	ENSG00000143379.12	1	0.000467637	0.00935274	20	0.021729	Yes	No
Skin-SunExposed(Lowerleg)	590	CERS2	ENSG00000143418.19	1	0.00387134	0.0774268	20	0.0825254	No	No
Skin-SunExposed(Lowerleg)	590	ANXA9	ENSG00000143412.9	1	0.000620589	0.0124118	20	0.0246569	Yes	No
Skin-SunExposed(Lowerleg)	590	MINDY1	ENSG00000143409.15	1	0.000718614	0.0143723	20	0.0265107	Yes	No
Skin-SunExposed(Lowerleg)	590	PRUNE1	ENSG00000143363.15	1	0.00168734	0.0354342	21	0.0448113	Yes	No
Skin-SunExposed(Lowerleg)	590	BNIPL	ENSG00000163141.18	1	0.000971803	0.0194361	20	0.0309172	Yes	No
Skin-SunExposed(Lowerleg)	590	C1orf56	ENSG00000143443.9	1	0.00256151	0.0512303	20	0.0587144	No	No
Skin-SunExposed(Lowerleg)	590	CDC42SE1	ENSG00000197622.12	1	0.00182091	0.0364182	20	0.0456841	Yes	No
Skin-SunExposed(Lowerleg)	590	MLLT11	ENSG00000213190.3	1	0.000331861	0.00663722	20	0.0189947	Yes	No
Skin-SunExposed(Lowerleg)	590	GABPB2	ENSG00000143458.11	1	0.0044228	0.088456	20	0.0927005	No	No
Skin-SunExposed(Lowerleg)	590	SEMA6C	ENSG00000143434.15	1	0.000745628	0.0149126	20	0.0270186	Yes	No
Skin-SunExposed(Lowerleg)	590	TNFAIP8L2	ENSG00000163154.5	1	0.000677666	0.0128757	19	0.0251367	Yes	No
Skin-SunExposed(Lowerleg)	590	LYSMD1	ENSG00000163155.11	1	0.000124875	0.00237262	19	0.0131483	Yes	No
Skin-SunExposed(Lowerleg)	590	SCNM1	ENSG00000163156.11	1	0.00177563	0.033737	19	0.0433244	Yes	No
Skin-SunExposed(Lowerleg)	590	TMOD4	ENSG00000163157.14	1	0.00187191	0.0355663	19	0.0449252	Yes	No
Skin-SunExposed(Lowerleg)	590	VPS72	ENSG00000163159.12	1	0.00303139	0.0606278	20	0.0670918	No	No
Skin-SunExposed(Lowerleg)	590	PIP5K1A	ENSG00000143398.19	1	0.00347215	0.0694429	20	0.0750847	No	No
Skin-SunExposed(Lowerleg)	590	PSMD4	ENSG00000159352.15	1	0.000456076	0.00912152	20	0.0214956	Yes	No
Skin-SunExposed(Lowerleg)	590	ZNF687	ENSG00000143373.17	1	0.00438775	0.0877549	20	0.0920559	No	No
Skin-SunExposed(Lowerleg)	590	PI4KB	ENSG00000143393.16	1	0.000212267	0.00445762	21	0.0163205	Yes	No
Skin-SunExposed(Lowerleg)	590	RFX5	ENSG00000143390.17	1	0.00106174	0.0212347	20	0.032527	Yes	No
Skin-SunExposed(Lowerleg)	590	SELENBP1	ENSG00000143416.20	1	0.00061688	0.0123376	20	0.0245761	Yes	No
Skin-SunExposed(Lowerleg)	590	PSMB4	ENSG00000159377.10	1	0.00492215	0.098443	20	0.10205	No	No
Skin-SunExposed(Lowerleg)	590	POGZ	ENSG00000143442.21	1	0.000117945	0.00247685	21	0.0133199	Yes	No
Skin-SunExposed(Lowerleg)	590	CGN	ENSG00000143375.14	1	0.00383839	0.0806063	21	0.0854736	No	No
Skin-SunExposed(Lowerleg)	590	TUFT1	ENSG00000143367.15	1	0.00445243	0.0935011	21	0.0974823	No	No
Skin-SunExposed(Lowerleg)	590	SNX27	ENSG00000143376.12	1	0.000170094	0.00374208	22	0.0153748	Yes	No
Skin-SunExposed(Lowerleg)	590	CELF3	ENSG00000159409.14	1	0.00140268	0.0294563	21	0.0396433	Yes	No
Skin-SunExposed(Lowerleg)	590	MRPL9	ENSG00000143436.10	1	6.31506e-05	0.00132616	21	0.0110135	Yes	No
Skin-SunExposed(Lowerleg)	590	OAZ3	ENSG00000143450.16	1	0.00509493	0.106993	21	0.11021	No	No
Skin-SunExposed(Lowerleg)	590	TDRKH	ENSG00000182134.15	1	0.000260151	0.00572332	22	0.0179123	Yes	No
Skin-SunExposed(Lowerleg)	590	LINGO4	ENSG00000213171.2	1	0.00144924	0.0304341	21	0.04047	Yes	No
Skin-SunExposed(Lowerleg)	590	RORC	ENSG00000143365.17	1	0.000399019	0.00877843	22	0.0211587	Yes	No
Skin-SunExposed(Lowerleg)	590	C2CD4D	ENSG00000225556.1	1	4.86372e-05	0.00107002	22	0.0103237	Yes	No
Skin-SunExposed(Lowerleg)	590	THEM5	ENSG00000196407.11	1	0.00106204	0.0233648	22	0.0343868	Yes	No
Skin-SunExposed(Lowerleg)	590	THEM4	ENSG00000159445.12	1	0.00369832	0.0850613	23	0.0895037	No	No
Skin-SunExposed(Lowerleg)	590	S100A10	ENSG00000197747.8	1	0.00180868	0.0415997	23	0.0502673	No	No
Skin-SunExposed(Lowerleg)	590	S100A11	ENSG00000163191.5	1	0.0003796	0.00911039	24	0.0214851	Yes	No
Skin-SunExposed(Lowerleg)	590	TCHH	ENSG00000159450.12	1	0.000865331	0.0216333	25	0.0328526	Yes	No
Skin-SunExposed(Lowerleg)	590	RPTN	ENSG00000215853.3	1	0.00111278	0.0278196	25	0.0382267	Yes	No
Skin-SunExposed(Lowerleg)	590	RP11-107M16.2	ENSG00000236427.1	1	3.1364e-05	0.000815464	26	0.00945006	Yes	Yes
Skin-SunExposed(Lowerleg)	590	HRNR	ENSG00000197915.5	1	0.00132007	0.0343217	26	0.0438933	Yes	No
Skin-SunExposed(Lowerleg)	590	FLG	ENSG00000143631.10	1	0.000507957	0.0137148	27	0.025931	Yes	No
Skin-SunExposed(Lowerleg)	590	FLG2	ENSG00000143520.6	1	3.63626e-05	0.00098179	27	0.0100932	Yes	No
Skin-SunExposed(Lowerleg)	590	CRNN	ENSG00000143536.7	1	0.000258146	0.00696995	27	0.0193452	Yes	No
Skin-SunExposed(Lowerleg)	590	LCE5A	ENSG00000186207.4	1	0.00138494	0.0373935	27	0.0465672	Yes	No
Skin-SunExposed(Lowerleg)	590	CRCT1	ENSG00000169509.5	1	7.73223e-07	2.0877e-05	27	0.00236784	Yes	Yes
Skin-SunExposed(Lowerleg)	590	LCE3E	ENSG00000185966.3	1	0.000797546	0.0215337	27	0.0327808	Yes	No
Skin-SunExposed(Lowerleg)	590	LCE3D	ENSG00000163202.4	1	0.000618048	0.0166873	27	0.0284715	Yes	No
Skin-SunExposed(Lowerleg)	590	LCE3C	ENSG00000244057.4	1	0.000561871	0.0151705	27	0.027254	Yes	No
Skin-SunExposed(Lowerleg)	590	LCE3A	ENSG00000185962.1	1	0.00081914	0.0229359	28	0.0340131	Yes	No
Skin-SunExposed(Lowerleg)	590	LINC00302	ENSG00000176075.7	1	0.000207116	0.00579925	28	0.0179833	Yes	No
Skin-SunExposed(Lowerleg)	590	LCE2D	ENSG00000187223.3	1	0.00471026	0.131887	28	0.134128	No	No
Skin-SunExposed(Lowerleg)	590	LCE2C	ENSG00000187180.3	1	0.000704889	0.0197369	28	0.0311831	Yes	No
Skin-SunExposed(Lowerleg)	590	LCE2B	ENSG00000159455.8	1	0.000210073	0.00588204	28	0.0180643	Yes	No
Skin-SunExposed(Lowerleg)	590	LCE2A	ENSG00000187173.3	1	0.000177281	0.00478658	27	0.0167369	Yes	No
Skin-SunExposed(Lowerleg)	590	LCE4A	ENSG00000187170.4	1	0.00165041	0.0445611	27	0.0527937	No	No
Skin-SunExposed(Lowerleg)	590	C1orf68	ENSG00000198854.5	1	1.8747e-05	0.00050617	27	0.00804258	Yes	Yes
Skin-SunExposed(Lowerleg)	590	KPRP	ENSG00000203786.6	1	0.00116684	0.0315048	27	0.0413393	Yes	No
Skin-SunExposed(Lowerleg)	590	LCE1F	ENSG00000240386.3	1	0.00199718	0.053924	27	0.0610403	No	No
Skin-SunExposed(Lowerleg)	590	LCE1E	ENSG00000186226.8	1	0.000211376	0.00570716	27	0.0178894	Yes	No
Skin-SunExposed(Lowerleg)	590	LCE1D	ENSG00000172155.9	1	1.85911e-05	0.00050196	27	0.00801848	Yes	Yes
Skin-SunExposed(Lowerleg)	590	LCE1C	ENSG00000197084.5	1	0.00174553	0.0471292	27	0.0550688	No	No
Skin-SunExposed(Lowerleg)	590	LCE1B	ENSG00000196734.8	1	0.000192019	0.0051845	27	0.0171868	Yes	No
Skin-SunExposed(Lowerleg)	590	LCE1A	ENSG00000186844.5	1	0.00494293	0.133459	27	0.135621	No	No
Skin-SunExposed(Lowerleg)	590	LCE6A	ENSG00000235942.2	1	0.00210946	0.0569555	27	0.0637656	No	No
Skin-SunExposed(Lowerleg)	590	IVL	ENSG00000163207.6	1	0.000171784	0.00463816	27	0.0165631	Yes	No
Skin-SunExposed(Lowerleg)	590	RP1-20N18.10	ENSG00000283227.1	1	0.00206761	0.0558254	27	0.0627552	No	No
Skin-SunExposed(Lowerleg)	590	SPRR4	ENSG00000184148.3	1	0.00110645	0.0287677	26	0.039075	Yes	No
Skin-SunExposed(Lowerleg)	590	SPRR1A	ENSG00000169474.4	1	0.0005848	0.0152048	26	0.0272936	Yes	No
Skin-SunExposed(Lowerleg)	590	SPRR3	ENSG00000163209.14	1	0.000100553	0.00261439	26	0.0136385	Yes	No
Skin-SunExposed(Lowerleg)	590	SPRR1B	ENSG00000169469.8	1	0.00352472	0.0916426	26	0.0957367	No	No
Skin-SunExposed(Lowerleg)	590	SPRR2D	ENSG00000163216.6	1	0.00344868	0.0896656	26	0.093829	No	No
Skin-SunExposed(Lowerleg)	590	SPRR2A	ENSG00000241794.1	1	7.29756e-05	0.00189737	26	0.0122974	Yes	No
Skin-SunExposed(Lowerleg)	590	SPRR2B	ENSG00000196805.7	1	0.00037724	0.00980824	26	0.0221693	Yes	No
Skin-SunExposed(Lowerleg)	590	SPRR2E	ENSG00000203785.8	1	0.000191258	0.00497271	26	0.0169156	Yes	No
Skin-SunExposed(Lowerleg)	590	SPRR2F	ENSG00000244094.1	1	9.80145e-05	0.00254838	26	0.0134964	Yes	No
Skin-SunExposed(Lowerleg)	590	SPRR2G	ENSG00000159516.8	1	9.06714e-05	0.00235746	26	0.0131335	Yes	No
Skin-SunExposed(Lowerleg)	590	RP1-140J1.1	ENSG00000229699.1	1	0.000777123	0.0202052	26	0.0315711	Yes	No
Skin-SunExposed(Lowerleg)	590	PRR9	ENSG00000203783.4	1	0.00176714	0.0459455	26	0.0540422	No	No
Skin-SunExposed(Lowerleg)	590	LOR	ENSG00000203782.5	1	0.000272132	0.00707543	26	0.0194621	Yes	No
Skin-SunExposed(Lowerleg)	590	PGLYRP3	ENSG00000159527.3	1	0.000655676	0.0163919	25	0.0282296	Yes	No
Skin-SunExposed(Lowerleg)	590	PGLYRP4	ENSG00000163218.14	1	0.000895941	0.0223985	25	0.0335085	Yes	No
Skin-SunExposed(Lowerleg)	590	S100A9	ENSG00000163220.10	1	0.00290276	0.0725691	25	0.0779874	No	No
Skin-SunExposed(Lowerleg)	590	S100A12	ENSG00000163221.8	1	0.00516513	0.134294	26	0.136432	No	No
Skin-SunExposed(Lowerleg)	590	S100A8	ENSG00000143546.9	1	7.03443e-05	0.00182895	26	0.0121336	Yes	No
Skin-SunExposed(Lowerleg)	590	S100A7A	ENSG00000184330.11	1	0.000661523	0.0171996	26	0.0288924	Yes	No
Skin-SunExposed(Lowerleg)	590	S100A7	ENSG00000143556.8	1	0.000959862	0.0239965	25	0.0349269	Yes	No
Skin-SunExposed(Lowerleg)	590	S100A6	ENSG00000197956.9	1	9.29428e-05	0.00232357	25	0.0131078	Yes	No
Skin-SunExposed(Lowerleg)	590	S100A5	ENSG00000196420.7	1	0.000845649	0.0211412	25	0.0324412	Yes	No
Skin-SunExposed(Lowerleg)	590	S100A4	ENSG00000196154.11	1	0.00205043	0.0512607	25	0.0587308	No	No
Skin-SunExposed(Lowerleg)	590	S100A3	ENSG00000188015.9	1	0.00310824	0.0777059	25	0.082784	No	No
Skin-SunExposed(Lowerleg)	590	S100A2	ENSG00000196754.10	1	0.000287698	0.00719244	25	0.0195857	Yes	No
Skin-SunExposed(Lowerleg)	590	S100A16	ENSG00000188643.10	1	0.000866435	0.0216609	25	0.0328771	Yes	No
Skin-SunExposed(Lowerleg)	590	S100A14	ENSG00000189334.8	1	0.000839549	0.0209887	25	0.0323095	Yes	No
Skin-SunExposed(Lowerleg)	590	S100A13	ENSG00000189171.14	1	2.09655e-05	0.000524138	25	0.00813124	Yes	Yes
Skin-SunExposed(Lowerleg)	590	S100A1	ENSG00000160678.11	1	0.00162287	0.0405717	25	0.0494074	Yes	No
Skin-SunExposed(Lowerleg)	590	CHTOP	ENSG00000160679.12	1	0.00104953	0.0262381	25	0.0369038	Yes	No
Skin-SunExposed(Lowerleg)	590	SNAPIN	ENSG00000143553.10	1	0.000118513	0.00296282	25	0.0141961	Yes	No
Skin-SunExposed(Lowerleg)	590	ILF2	ENSG00000143621.16	1	0.000321112	0.0080278	25	0.0204505	Yes	No
Skin-SunExposed(Lowerleg)	590	NPR1	ENSG00000169418.9	1	0.0019157	0.0478924	25	0.0557458	No	No
Skin-SunExposed(Lowerleg)	590	INTS3	ENSG00000143624.13	1	0.000922206	0.0230552	25	0.0341288	Yes	No
Skin-SunExposed(Lowerleg)	590	SLC27A3	ENSG00000143554.13	1	0.00131707	0.0316097	24	0.041423	Yes	No
Skin-SunExposed(Lowerleg)	590	GATAD2B	ENSG00000143614.9	1	0.00215981	0.0561552	26	0.0630675	No	No
Skin-SunExposed(Lowerleg)	590	DENND4B	ENSG00000198837.9	1	0.000432489	0.0103797	24	0.0227571	Yes	No
Skin-SunExposed(Lowerleg)	590	CRTC2	ENSG00000160741.16	1	3.06156e-05	0.000734775	24	0.00916499	Yes	Yes
Skin-SunExposed(Lowerleg)	590	SLC39A1	ENSG00000143570.17	1	0.000610255	0.0146461	24	0.0267769	Yes	No
Skin-SunExposed(Lowerleg)	590	CREB3L4	ENSG00000143578.15	1	0.00056887	0.0136529	24	0.025879	Yes	No
Skin-SunExposed(Lowerleg)	590	JTB	ENSG00000143543.14	1	4.36601e-05	0.00104784	24	0.0102162	Yes	No
Skin-SunExposed(Lowerleg)	590	RP11-422P24.11	ENSG00000272654.1	1	0.000399866	0.00959679	24	0.0219638	Yes	No
Skin-SunExposed(Lowerleg)	590	RAB13	ENSG00000143545.8	1	0.000443454	0.0106429	24	0.0229682	Yes	No
Skin-SunExposed(Lowerleg)	590	RPS27	ENSG00000177954.11	1	0.000166137	0.00382116	23	0.0155326	Yes	No
Skin-SunExposed(Lowerleg)	590	NUP210L	ENSG00000143552.9	1	0.000968488	0.0242122	25	0.035083	Yes	No
Skin-SunExposed(Lowerleg)	590	TPM3	ENSG00000143549.19	1	4.63269e-05	0.00101919	22	0.0101774	Yes	No
Skin-SunExposed(Lowerleg)	590	C1orf43	ENSG00000143612.19	1	0.000918025	0.0192785	21	0.0307554	Yes	No
Skin-SunExposed(Lowerleg)	590	UBAP2L	ENSG00000143569.18	1	0.00134879	0.0283246	21	0.0386637	Yes	No
Skin-SunExposed(Lowerleg)	590	HAX1	ENSG00000143575.14	1	0.0014407	0.028814	20	0.0391169	Yes	No
Skin-SunExposed(Lowerleg)	590	AQP10	ENSG00000143595.12	1	0.000897214	0.0179443	20	0.0295279	Yes	No
Skin-SunExposed(Lowerleg)	590	ATP8B2	ENSG00000143515.16	1	0.000166269	0.00332537	20	0.0148332	Yes	No
Skin-SunExposed(Lowerleg)	590	IL6R	ENSG00000160712.12	1	0.00038573	0.00771459	20	0.0201402	Yes	No
Skin-SunExposed(Lowerleg)	590	SHE	ENSG00000169291.9	1	0.000941221	0.0178832	19	0.0295052	Yes	No
Skin-SunExposed(Lowerleg)	590	TDRD10	ENSG00000163239.12	1	0.000199598	0.00379237	19	0.0154731	Yes	No
Skin-SunExposed(Lowerleg)	590	UBE2Q1	ENSG00000160714.9	1	9.6958e-05	0.0018422	19	0.0121525	Yes	No
Skin-SunExposed(Lowerleg)	590	CHRNB2	ENSG00000160716.5	1	0.00017549	0.00333431	19	0.0148364	Yes	No
Skin-SunExposed(Lowerleg)	590	ADAR	ENSG00000160710.15	1	0.00018346	0.00348574	19	0.0150557	Yes	No
Skin-SunExposed(Lowerleg)	590	KCNN3	ENSG00000143603.18	1	0.00514416	0.102883	20	0.106362	No	No
Skin-SunExposed(Lowerleg)	590	PMVK	ENSG00000163344.5	1	5.30908e-06	9.55635e-05	18	0.00452351	Yes	Yes
Skin-SunExposed(Lowerleg)	590	RP11-307C12.13	ENSG00000270361.1	1	3.47817e-05	0.00062607	18	0.00875859	Yes	Yes
Skin-SunExposed(Lowerleg)	590	PBXIP1	ENSG00000163346.16	1	0.00193498	0.0348296	18	0.0442936	Yes	No
Skin-SunExposed(Lowerleg)	590	PYGO2	ENSG00000163348.3	1	0.000805422	0.0144976	18	0.0266581	Yes	No
Skin-SunExposed(Lowerleg)	590	SHC1	ENSG00000160691.18	1	9.53251e-05	0.00171585	18	0.0119334	Yes	No
Skin-SunExposed(Lowerleg)	590	CKS1B	ENSG00000173207.12	1	0.00130825	0.0235485	18	0.0345694	Yes	No
Skin-SunExposed(Lowerleg)	590	FLAD1	ENSG00000160688.18	1	5.17912e-05	0.000932241	18	0.00991786	Yes	Yes
Skin-SunExposed(Lowerleg)	590	ZBTB7B	ENSG00000160685.13	1	0.000721655	0.0129898	18	0.0252455	Yes	No
Skin-SunExposed(Lowerleg)	590	DCST2	ENSG00000163354.14	1	0.001809	0.0325619	18	0.0423052	Yes	No
Skin-SunExposed(Lowerleg)	590	DCST1	ENSG00000163357.10	1	0.000322219	0.00579995	18	0.0179833	Yes	No
Skin-SunExposed(Lowerleg)	590	ADAM15	ENSG00000143537.13	1	0.000433204	0.00779767	18	0.0202084	Yes	No
Skin-SunExposed(Lowerleg)	590	EFNA4	ENSG00000243364.7	1	0.000167705	0.0030187	18	0.0142981	Yes	No
Skin-SunExposed(Lowerleg)	590	EFNA3	ENSG00000143590.13	1	0.00019725	0.00355049	18	0.0151213	Yes	No
Skin-SunExposed(Lowerleg)	590	EFNA1	ENSG00000169242.11	1	0.00185579	0.03526	19	0.0446658	Yes	No
Skin-SunExposed(Lowerleg)	590	SLC50A1	ENSG00000169241.17	1	0.000298604	0.00567348	19	0.0178392	Yes	No
Skin-SunExposed(Lowerleg)	590	DPM3	ENSG00000179085.7	1	0.000154258	0.0029309	19	0.0141752	Yes	No
Skin-SunExposed(Lowerleg)	590	KRTCAP2	ENSG00000163463.11	1	0.000911814	0.0173245	19	0.0290011	Yes	No
Skin-SunExposed(Lowerleg)	590	TRIM46	ENSG00000163462.17	1	0.000526345	0.0100006	19	0.0223312	Yes	No
Skin-SunExposed(Lowerleg)	590	MUC1	ENSG00000185499.16	1	0.00198852	0.0377819	19	0.0469064	Yes	No
Skin-SunExposed(Lowerleg)	590	THBS3	ENSG00000169231.13	1	0.000166854	0.00317024	19	0.014561	Yes	No
Skin-SunExposed(Lowerleg)	590	MTX1	ENSG00000173171.14	1	0.000631036	0.0119897	19	0.0242676	Yes	No
Skin-SunExposed(Lowerleg)	590	GBA	ENSG00000177628.15	1	0.00402272	0.0764317	19	0.0815842	No	No
Skin-SunExposed(Lowerleg)	590	FAM189B	ENSG00000160767.20	1	0.000569261	0.010816	19	0.0231472	Yes	No
Skin-SunExposed(Lowerleg)	590	SCAMP3	ENSG00000116521.10	1	0.00060958	0.011582	19	0.0238767	Yes	No
Skin-SunExposed(Lowerleg)	590	CLK2	ENSG00000176444.18	1	0.00196738	0.0373802	19	0.0465608	Yes	No
Skin-SunExposed(Lowerleg)	590	HCN3	ENSG00000143630.9	1	0.000454298	0.00863166	19	0.0210397	Yes	No
Skin-SunExposed(Lowerleg)	590	PKLR	ENSG00000143627.17	1	0.00141496	0.0268843	19	0.0374592	Yes	No
Skin-SunExposed(Lowerleg)	590	FDPS	ENSG00000160752.14	1	0.000112369	0.00213502	19	0.0127185	Yes	No
Skin-SunExposed(Lowerleg)	590	RUSC1	ENSG00000160753.15	1	0.000592222	0.0112522	19	0.0235632	Yes	No
Skin-SunExposed(Lowerleg)	590	ASH1L	ENSG00000116539.12	1	0.00242325	0.0508883	21	0.0583998	No	No
Skin-SunExposed(Lowerleg)	590	MSTO1	ENSG00000125459.14	1	0.00261509	0.0496868	19	0.0573209	No	No
Skin-SunExposed(Lowerleg)	590	YY1AP1	ENSG00000163374.19	1	0.000747345	0.0141996	19	0.0263229	Yes	No
Skin-SunExposed(Lowerleg)	590	DAP3	ENSG00000132676.15	1	0.000111707	0.00212244	19	0.0126935	Yes	No
Skin-SunExposed(Lowerleg)	590	GON4L	ENSG00000116580.18	1	0.000989319	0.0197864	20	0.0312341	Yes	No
Skin-SunExposed(Lowerleg)	590	SYT11	ENSG00000132718.8	1	0.00101204	0.0182168	18	0.0297796	Yes	No
Skin-SunExposed(Lowerleg)	590	RIT1	ENSG00000143622.10	1	0.00400055	0.07201	18	0.0774643	No	No
Skin-SunExposed(Lowerleg)	590	KIAA0907	ENSG00000132680.10	1	1.73922e-08	3.30452e-07	19	0.000146632	Yes	Yes
Skin-SunExposed(Lowerleg)	590	ARHGEF2	ENSG00000116584.17	1	0.000794822	0.0151016	19	0.0271889	Yes	No
Skin-SunExposed(Lowerleg)	590	SSR2	ENSG00000163479.13	1	0.000274994	0.00522488	19	0.0172639	Yes	No
Skin-SunExposed(Lowerleg)	590	UBQLN4	ENSG00000160803.7	1	0.00105254	0.0199983	19	0.0314076	Yes	No
Skin-SunExposed(Lowerleg)	590	LAMTOR2	ENSG00000116586.11	1	0.00180778	0.0343478	19	0.0439135	Yes	No
Skin-SunExposed(Lowerleg)	590	RAB25	ENSG00000132698.14	1	0.00332509	0.0631767	19	0.0693832	No	No
Skin-SunExposed(Lowerleg)	590	MEX3A	ENSG00000254726.2	1	0.000806394	0.0161279	20	0.0280137	Yes	No
Skin-SunExposed(Lowerleg)	590	LMNA	ENSG00000160789.19	1	0.000684742	0.0136948	20	0.0259234	Yes	No
Skin-SunExposed(Lowerleg)	590	SEMA4A	ENSG00000196189.12	1	0.00169352	0.0338705	20	0.0434498	Yes	No
Skin-SunExposed(Lowerleg)	590	SLC25A44	ENSG00000160785.13	1	0.000390856	0.00781711	20	0.0202386	Yes	No
Skin-SunExposed(Lowerleg)	590	PMF1	ENSG00000160783.19	1	0.000470518	0.00988089	21	0.0222389	Yes	No
Skin-SunExposed(Lowerleg)	590	BGLAP	ENSG00000242252.1	1	0.00115638	0.024284	21	0.0351458	Yes	No
Skin-SunExposed(Lowerleg)	590	PAQR6	ENSG00000160781.15	1	0.000878839	0.0184556	21	0.0299976	Yes	No
Skin-SunExposed(Lowerleg)	590	SMG5	ENSG00000198952.8	1	0.000219971	0.00483936	22	0.0167902	Yes	No
Skin-SunExposed(Lowerleg)	590	TMEM79	ENSG00000163472.18	1	0.000160755	0.00353661	22	0.0151072	Yes	No
Skin-SunExposed(Lowerleg)	590	GLMP	ENSG00000198715.11	1	0.000840553	0.0184922	22	0.0300321	Yes	No
Skin-SunExposed(Lowerleg)	590	CCT3	ENSG00000163468.14	1	3.7679e-05	0.000866616	23	0.00966667	Yes	Yes
Skin-SunExposed(Lowerleg)	590	TSACC	ENSG00000163467.11	1	5.86058e-05	0.00134793	23	0.0110612	Yes	No
Skin-SunExposed(Lowerleg)	590	RHBG	ENSG00000132677.12	1	0.00206572	0.0475115	23	0.0553981	No	No
Skin-SunExposed(Lowerleg)	590	C1orf61	ENSG00000125462.16	1	0.0001106	0.0026544	24	0.0137116	Yes	No
Skin-SunExposed(Lowerleg)	590	MEF2D	ENSG00000116604.17	1	0.00531783	0.127628	24	0.130058	No	No
Skin-SunExposed(Lowerleg)	590	IQGAP3	ENSG00000183856.10	1	0.000584456	0.0146114	25	0.026748	Yes	No
Skin-SunExposed(Lowerleg)	590	NAXE	ENSG00000163382.11	1	3.51173e-05	0.000877932	25	0.0097209	Yes	Yes
Skin-SunExposed(Lowerleg)	590	GPATCH4	ENSG00000160818.16	1	0.000614639	0.015366	25	0.0274127	Yes	No
Skin-SunExposed(Lowerleg)	590	RP11-284F21.11	ENSG00000272971.1	1	0.00272997	0.0682493	25	0.0739435	No	No
Skin-SunExposed(Lowerleg)	590	HAPLN2	ENSG00000132702.12	1	0.00169676	0.042419	25	0.0509493	No	No
Skin-SunExposed(Lowerleg)	590	RP11-284F21.9	ENSG00000272068.1	1	0.000261667	0.00680335	26	0.019196	Yes	No
Skin-SunExposed(Lowerleg)	590	BCAN	ENSG00000132692.18	1	0.000563704	0.0146563	26	0.0267821	Yes	No
Skin-SunExposed(Lowerleg)	590	NES	ENSG00000132688.10	1	0.000183099	0.00476058	26	0.0166952	Yes	No
Skin-SunExposed(Lowerleg)	590	CRABP2	ENSG00000143320.8	1	7.02054e-05	0.00182534	26	0.0121336	Yes	No
Skin-SunExposed(Lowerleg)	590	ISG20L2	ENSG00000143319.16	1	4.15307e-05	0.0010798	26	0.0103285	Yes	No
Skin-SunExposed(Lowerleg)	590	RRNAD1	ENSG00000143303.11	1	0.00245358	0.063793	26	0.0699232	No	No
Skin-SunExposed(Lowerleg)	590	MRPL24	ENSG00000143314.12	1	8.51624e-05	0.00221422	26	0.012907	Yes	No
Skin-SunExposed(Lowerleg)	590	HDGF	ENSG00000143321.18	1	0.000212708	0.0057431	27	0.0179449	Yes	No
Skin-SunExposed(Lowerleg)	590	PRCC	ENSG00000143294.14	1	4.75832e-05	0.00128475	27	0.0109283	Yes	No
Skin-SunExposed(Lowerleg)	590	SH2D2A	ENSG00000027869.11	1	7.67045e-05	0.00207102	27	0.0126046	Yes	No
Skin-SunExposed(Lowerleg)	590	NTRK1	ENSG00000198400.11	1	0.000336684	0.00942716	28	0.0217925	Yes	No
Skin-SunExposed(Lowerleg)	590	PEAR1	ENSG00000187800.13	1	0.000175689	0.00491928	28	0.0168643	Yes	No
Skin-SunExposed(Lowerleg)	590	LRRC71	ENSG00000160838.13	1	0.00311602	0.0872485	28	0.0915616	No	No
Skin-SunExposed(Lowerleg)	590	ARHGEF11	ENSG00000132694.18	1	0.000227892	0.00660886	29	0.0189675	Yes	No
Skin-SunExposed(Lowerleg)	590	ETV3	ENSG00000117036.11	1	0.00260657	0.0755907	29	0.0807813	No	No
Skin-SunExposed(Lowerleg)	590	KIRREL	ENSG00000183853.17	1	0.000794049	0.0293798	37	0.0395755	Yes	No
Skin-SunExposed(Lowerleg)	590	CD1D	ENSG00000158473.6	1	0.000512314	0.017931	35	0.0295173	Yes	No
Skin-SunExposed(Lowerleg)	590	CD1A	ENSG00000158477.6	1	2.80719e-06	9.54444e-05	34	0.00452351	Yes	Yes
Skin-SunExposed(Lowerleg)	590	CD1C	ENSG00000158481.12	1	2.98668e-06	0.000101547	34	0.00467708	Yes	Yes
Skin-SunExposed(Lowerleg)	590	CD1B	ENSG00000158485.10	1	0.000569758	0.0193718	34	0.0308419	Yes	No
Skin-SunExposed(Lowerleg)	590	CD1E	ENSG00000158488.15	1	0.000118612	0.00391418	33	0.0156423	Yes	No
Skin-SunExposed(Lowerleg)	590	MNDA	ENSG00000163563.7	1	0.00146891	0.0499431	34	0.0575546	No	No
Skin-SunExposed(Lowerleg)	590	PYHIN1	ENSG00000163564.14	1	0.000814349	0.0276879	34	0.0381169	Yes	No
Skin-SunExposed(Lowerleg)	590	IFI16	ENSG00000163565.18	1	0.00125664	0.0427257	34	0.051233	No	No
Skin-SunExposed(Lowerleg)	590	AIM2	ENSG00000163568.14	1	6.3102e-05	0.00214547	34	0.0127478	Yes	No
Skin-SunExposed(Lowerleg)	590	CADM3	ENSG00000162706.12	1	6.62805e-05	0.00225354	34	0.0129701	Yes	No
Skin-SunExposed(Lowerleg)	590	ACKR1	ENSG00000213088.9	1	0.000246125	0.00812213	33	0.0205015	Yes	No
Skin-SunExposed(Lowerleg)	590	FCER1A	ENSG00000179639.10	1	4.90002e-06	0.0001568	32	0.00555223	Yes	Yes
Skin-SunExposed(Lowerleg)	590	CRP	ENSG00000132693.12	1	7.77619e-05	0.00241062	31	0.01322	Yes	No
Skin-SunExposed(Lowerleg)	590	DUSP23	ENSG00000158716.8	1	0.00107633	0.0322898	30	0.0420519	Yes	No
Skin-SunExposed(Lowerleg)	590	FCRL6	ENSG00000181036.13	1	0.00155984	0.0467952	30	0.0548039	No	No
Skin-SunExposed(Lowerleg)	590	SLAMF8	ENSG00000158714.10	1	0.000157402	0.00472205	30	0.0166424	Yes	No
Skin-SunExposed(Lowerleg)	590	C1orf204	ENSG00000188004.9	1	0.00256285	0.0768854	30	0.0820204	No	No
Skin-SunExposed(Lowerleg)	590	VSIG8	ENSG00000243284.1	1	0.00026663	0.00799889	30	0.0204179	Yes	No
Skin-SunExposed(Lowerleg)	590	CFAP45	ENSG00000213085.9	1	0.000521269	0.0156381	30	0.0275922	Yes	No
Skin-SunExposed(Lowerleg)	590	TAGLN2	ENSG00000158710.14	1	0.000222221	0.0064444	29	0.0187349	Yes	No
Skin-SunExposed(Lowerleg)	590	IGSF9	ENSG00000085552.16	1	2.69218e-05	0.000780732	29	0.00937429	Yes	Yes
Skin-SunExposed(Lowerleg)	590	SLAMF9	ENSG00000162723.9	1	2.23968e-05	0.000649508	29	0.00881927	Yes	Yes
Skin-SunExposed(Lowerleg)	590	LINC01133	ENSG00000224259.6	1	0.000346392	0.0103918	30	0.022767	Yes	No
Skin-SunExposed(Lowerleg)	590	KCNJ10	ENSG00000177807.8	1	0.000660465	0.019814	30	0.031258	Yes	No
Skin-SunExposed(Lowerleg)	590	PIGM	ENSG00000143315.6	1	0.000582406	0.0168898	29	0.0286584	Yes	No
Skin-SunExposed(Lowerleg)	590	KCNJ9	ENSG00000162728.4	1	0.00307042	0.0890421	29	0.0932503	No	No
Skin-SunExposed(Lowerleg)	590	IGSF8	ENSG00000162729.13	1	0.000497884	0.0144386	29	0.0265903	Yes	No
Skin-SunExposed(Lowerleg)	590	ATP1A2	ENSG00000018625.14	1	5.85976e-05	0.00169933	29	0.0118816	Yes	No
Skin-SunExposed(Lowerleg)	590	CASQ1	ENSG00000143318.12	1	0.000401051	0.0116305	29	0.0239413	Yes	No
Skin-SunExposed(Lowerleg)	590	PEA15	ENSG00000162734.12	1	0.00176832	0.0512812	29	0.0587505	No	No
Skin-SunExposed(Lowerleg)	590	DCAF8	ENSG00000132716.18	1	8.11837e-05	0.00235433	29	0.0131257	Yes	No
Skin-SunExposed(Lowerleg)	590	PEX19	ENSG00000162735.18	1	0.000140678	0.00407966	29	0.0158558	Yes	No
Skin-SunExposed(Lowerleg)	590	COPA	ENSG00000122218.14	1	0.000415958	0.0124787	30	0.0247359	Yes	No
Skin-SunExposed(Lowerleg)	590	NCSTN	ENSG00000162736.15	1	0.00147912	0.0428944	29	0.0513643	No	No
Skin-SunExposed(Lowerleg)	590	NHLH1	ENSG00000171786.5	1	0.000191814	0.00556261	29	0.0176831	Yes	No
Skin-SunExposed(Lowerleg)	590	VANGL2	ENSG00000162738.5	1	9.55295e-05	0.00277036	29	0.0139231	Yes	No
Skin-SunExposed(Lowerleg)	590	SLAMF6	ENSG00000162739.13	1	0.000400585	0.011617	29	0.0239216	Yes	No
Skin-SunExposed(Lowerleg)	590	CD84	ENSG00000066294.14	1	0.00156693	0.043874	28	0.0522108	No	No
Skin-SunExposed(Lowerleg)	590	SLAMF1	ENSG00000117090.14	1	8.15163e-06	0.000228246	28	0.00630775	Yes	Yes
Skin-SunExposed(Lowerleg)	590	CD48	ENSG00000117091.9	1	0.000207295	0.00580426	28	0.0179893	Yes	No
Skin-SunExposed(Lowerleg)	590	SLAMF7	ENSG00000026751.16	1	3.09091e-05	0.000865456	28	0.00965966	Yes	Yes
Skin-SunExposed(Lowerleg)	590	LY9	ENSG00000122224.17	1	0.000550795	0.0154223	28	0.0274296	Yes	No
Skin-SunExposed(Lowerleg)	590	CD244	ENSG00000122223.12	1	0.00119758	0.0335322	28	0.0431545	Yes	No
Skin-SunExposed(Lowerleg)	590	ITLN1	ENSG00000179914.4	1	0.000179453	0.00502469	28	0.016982	Yes	No
Skin-SunExposed(Lowerleg)	590	ITLN2	ENSG00000158764.6	1	0.000185064	0.00518178	28	0.0171851	Yes	No
Skin-SunExposed(Lowerleg)	590	F11R	ENSG00000158769.17	1	0.00147562	0.0413173	28	0.0500456	No	No
Skin-SunExposed(Lowerleg)	590	TSTD1	ENSG00000215845.10	1	0.000547873	0.0153404	28	0.0274073	Yes	No
Skin-SunExposed(Lowerleg)	590	USF1	ENSG00000158773.14	1	0.000579753	0.0162331	28	0.0281053	Yes	No
Skin-SunExposed(Lowerleg)	590	ARHGAP30	ENSG00000186517.13	1	0.000163299	0.00457237	28	0.0165065	Yes	No
Skin-SunExposed(Lowerleg)	590	NECTIN4	ENSG00000143217.8	1	2.50002e-05	0.000700005	28	0.00910307	Yes	Yes
Skin-SunExposed(Lowerleg)	590	KLHDC9	ENSG00000162755.13	1	4.65515e-05	0.00130344	28	0.0109283	Yes	No
Skin-SunExposed(Lowerleg)	590	PFDN2	ENSG00000143256.4	1	0.000278597	0.00807932	29	0.0204679	Yes	No
Skin-SunExposed(Lowerleg)	590	NIT1	ENSG00000158793.13	1	0.000367445	0.0106559	29	0.0229814	Yes	No
Skin-SunExposed(Lowerleg)	590	DEDD	ENSG00000158796.16	1	0.000194166	0.00563083	29	0.0177727	Yes	No
Skin-SunExposed(Lowerleg)	590	UFC1	ENSG00000143222.11	1	0.00112516	0.0326296	29	0.0423568	Yes	No
Skin-SunExposed(Lowerleg)	590	USP21	ENSG00000143258.15	1	4.10646e-05	0.00119087	29	0.0106558	Yes	No
Skin-SunExposed(Lowerleg)	590	PPOX	ENSG00000143224.17	1	0.00130334	0.0377969	29	0.0469218	Yes	No
Skin-SunExposed(Lowerleg)	590	B4GALT3	ENSG00000158850.14	1	0.000608643	0.017042	28	0.0287837	Yes	No
Skin-SunExposed(Lowerleg)	590	ADAMTS4	ENSG00000158859.9	1	0.00239802	0.0695426	29	0.0751791	No	No
Skin-SunExposed(Lowerleg)	590	NDUFS2	ENSG00000158864.12	1	0.00278723	0.0808295	29	0.0856604	No	No
Skin-SunExposed(Lowerleg)	590	FCER1G	ENSG00000158869.10	1	4.54644e-05	0.00131847	29	0.010983	Yes	No
Skin-SunExposed(Lowerleg)	590	APOA2	ENSG00000158874.11	1	9.52872e-05	0.00276333	29	0.0139223	Yes	No
Skin-SunExposed(Lowerleg)	590	TOMM40L	ENSG00000158882.14	1	0.000523128	0.0151707	29	0.027254	Yes	No
Skin-SunExposed(Lowerleg)	590	NR1I3	ENSG00000143257.11	1	0.00404505	0.117307	29	0.120004	No	No
Skin-SunExposed(Lowerleg)	590	PCP4L1	ENSG00000248485.1	1	0.000604021	0.0175166	29	0.0291778	Yes	No
Skin-SunExposed(Lowerleg)	590	MPZ	ENSG00000158887.15	1	0.000781221	0.0226554	29	0.0337291	Yes	No
Skin-SunExposed(Lowerleg)	590	SDHC	ENSG00000143252.14	1	0.000943208	0.0282962	30	0.0386307	Yes	No
Skin-SunExposed(Lowerleg)	590	RP11-122G18.12	ENSG00000283696.1	1	0.0019269	0.0578071	30	0.0645403	No	No
Skin-SunExposed(Lowerleg)	590	RP11-122G18.11	ENSG00000283317.1	1	0.000225366	0.00676099	30	0.0191502	Yes	No
Skin-SunExposed(Lowerleg)	590	FCGR2A	ENSG00000143226.13	1	0.000721714	0.0216514	30	0.0328674	Yes	No
Skin-SunExposed(Lowerleg)	590	HSPA6	ENSG00000173110.7	1	6.04622e-05	0.00181387	30	0.0121153	Yes	No
Skin-SunExposed(Lowerleg)	590	FCGR3A	ENSG00000203747.10	1	4.05776e-05	0.00121733	30	0.0107301	Yes	No
Skin-SunExposed(Lowerleg)	590	FCGR3B	ENSG00000162747.9	1	8.95384e-06	0.000259661	29	0.00663994	Yes	Yes
Skin-SunExposed(Lowerleg)	590	FCGR2B	ENSG00000072694.20	1	0.00032648	0.00946792	29	0.0218121	Yes	No
Skin-SunExposed(Lowerleg)	590	FCRLA	ENSG00000132185.16	1	0.000369554	0.0107171	29	0.0230498	Yes	No
Skin-SunExposed(Lowerleg)	590	FCRLB	ENSG00000162746.14	1	0.000948039	0.0274931	29	0.0379674	Yes	No
Skin-SunExposed(Lowerleg)	590	DUSP12	ENSG00000081721.11	1	0.000103525	0.00300222	29	0.0142609	Yes	No
Skin-SunExposed(Lowerleg)	590	ATF6	ENSG00000118217.5	1	0.000338664	0.0108372	32	0.0231698	Yes	No
Skin-SunExposed(Lowerleg)	590	OLFML2B	ENSG00000162745.10	1	0.000456788	0.0137037	30	0.0259309	Yes	No
Skin-SunExposed(Lowerleg)	590	NOS1AP	ENSG00000198929.12	1	0.000198214	0.0069375	35	0.0193299	Yes	No
Skin-SunExposed(Lowerleg)	590	SPATA46	ENSG00000171722.12	1	6.45961e-05	0.00200248	31	0.012505	Yes	No
Skin-SunExposed(Lowerleg)	590	C1orf226	ENSG00000239887.4	1	0.000238649	0.00739813	31	0.0197805	Yes	No
Skin-SunExposed(Lowerleg)	590	SH2D1B	ENSG00000198574.5	1	6.93028e-05	0.00214839	31	0.0127522	Yes	No
Skin-SunExposed(Lowerleg)	590	UHMK1	ENSG00000152332.15	1	0.000723797	0.0231615	32	0.0342305	Yes	No
Skin-SunExposed(Lowerleg)	590	UAP1	ENSG00000117143.13	1	0.000531223	0.0169991	32	0.0287422	Yes	No
Skin-SunExposed(Lowerleg)	590	DDR2	ENSG00000162733.16	1	0.000485911	0.0160351	33	0.0279351	Yes	No
Skin-SunExposed(Lowerleg)	590	HSD17B7	ENSG00000132196.13	1	6.00135e-06	0.000186042	31	0.00581009	Yes	Yes
Skin-SunExposed(Lowerleg)	590	RGS4	ENSG00000117152.13	1	0.0011154	0.0345775	31	0.0440894	Yes	No
Skin-SunExposed(Lowerleg)	590	RGS5	ENSG00000143248.12	1	0.000608106	0.0200675	33	0.0314568	Yes	No
Skin-SunExposed(Lowerleg)	590	RGS5	ENSG00000232995.7	1	0.00260969	0.0861199	33	0.0904816	No	No
Skin-SunExposed(Lowerleg)	590	NUF2	ENSG00000143228.12	1	2.73899e-05	0.000903866	33	0.00990364	Yes	Yes
Skin-SunExposed(Lowerleg)	590	PBX1	ENSG00000185630.18	1	1.8721e-07	6.55236e-06	35	0.00138613	Yes	Yes
Skin-SunExposed(Lowerleg)	590	LMX1A	ENSG00000162761.14	1	0.00314336	0.100588	32	0.104125	No	No
Skin-SunExposed(Lowerleg)	590	RXRG	ENSG00000143171.12	1	0.000240541	0.00721624	30	0.019627	Yes	No
Skin-SunExposed(Lowerleg)	590	MGST3	ENSG00000143198.12	1	9.98105e-05	0.00319394	32	0.0146108	Yes	No
Skin-SunExposed(Lowerleg)	590	ALDH9A1	ENSG00000143149.12	1	2.25565e-06	7.21808e-05	32	0.0041281	Yes	Yes
Skin-SunExposed(Lowerleg)	590	RP11-466F5.10	ENSG00000273365.1	1	0.000660564	0.0211381	32	0.032439	Yes	No
Skin-SunExposed(Lowerleg)	590	TMCO1	ENSG00000143183.16	1	0.00014929	0.00507585	34	0.0170661	Yes	No
Skin-SunExposed(Lowerleg)	590	UCK2	ENSG00000143179.14	1	0.000733769	0.0242144	33	0.035083	Yes	No
Skin-SunExposed(Lowerleg)	590	FAM78B	ENSG00000188859.6	1	0.000416784	0.0141706	34	0.0263136	Yes	No
Skin-SunExposed(Lowerleg)	590	POGK	ENSG00000143157.11	1	0.000578287	0.0179269	31	0.0295173	Yes	No
Skin-SunExposed(Lowerleg)	590	TADA1	ENSG00000152382.5	1	9.66233e-05	0.00299532	31	0.0142471	Yes	No
Skin-SunExposed(Lowerleg)	590	MAEL	ENSG00000143194.12	1	5.2967e-05	0.00164198	31	0.011794	Yes	No
Skin-SunExposed(Lowerleg)	590	DUSP27	ENSG00000198842.9	1	0.000503294	0.0150988	30	0.0271865	Yes	No
Skin-SunExposed(Lowerleg)	590	RP11-277B15.3	ENSG00000272205.1	1	0.00164423	0.0493268	30	0.0570033	No	No
Skin-SunExposed(Lowerleg)	590	POU2F1	ENSG00000143190.21	1	1.51028e-05	0.000498392	33	0.0080076	Yes	Yes
Skin-SunExposed(Lowerleg)	590	CD247	ENSG00000198821.10	1	0.00115782	0.0358925	31	0.0452367	Yes	No
Skin-SunExposed(Lowerleg)	590	RP11-104L21.3	ENSG00000273160.1	1	0.000130843	0.0039253	30	0.0156436	Yes	No
Skin-SunExposed(Lowerleg)	590	CREG1	ENSG00000143162.7	1	0.000182717	0.00548152	30	0.0175868	Yes	No
Skin-SunExposed(Lowerleg)	590	RCSD1	ENSG00000198771.10	1	4.80314e-05	0.00148897	31	0.0113958	Yes	No
Skin-SunExposed(Lowerleg)	590	MPZL1	ENSG00000197965.11	1	3.68244e-05	0.00110473	30	0.010455	Yes	No
Skin-SunExposed(Lowerleg)	590	ADCY10	ENSG00000143199.17	1	0.000235924	0.00707772	30	0.0194621	Yes	No
Skin-SunExposed(Lowerleg)	590	MPC2	ENSG00000143158.10	1	7.08361e-05	0.00212508	30	0.0127009	Yes	No
Skin-SunExposed(Lowerleg)	590	DCAF6	ENSG00000143164.15	1	0.000278317	0.00890613	32	0.0212886	Yes	No
Skin-SunExposed(Lowerleg)	590	GPR161	ENSG00000143147.14	1	0.000397238	0.0123144	31	0.0245609	Yes	No
Skin-SunExposed(Lowerleg)	590	TIPRL	ENSG00000143155.12	1	0.000130678	0.00405103	31	0.0158257	Yes	No
Skin-SunExposed(Lowerleg)	590	SFT2D2	ENSG00000213064.9	1	0.000175038	0.00542618	31	0.0175188	Yes	No
Skin-SunExposed(Lowerleg)	590	TBX19	ENSG00000143178.12	1	7.57358e-05	0.00234781	31	0.0131225	Yes	No
Skin-SunExposed(Lowerleg)	590	XCL1	ENSG00000143184.4	1	0.000111961	0.00347079	31	0.0150551	Yes	No
Skin-SunExposed(Lowerleg)	590	DPT	ENSG00000143196.4	1	0.000147805	0.00458195	31	0.0165134	Yes	No
Skin-SunExposed(Lowerleg)	590	ATP1B1	ENSG00000143153.12	1	5.48735e-05	0.00181082	33	0.0121153	Yes	No
Skin-SunExposed(Lowerleg)	590	NME7	ENSG00000143156.13	1	0.000144464	0.00534515	37	0.0174179	Yes	No
Skin-SunExposed(Lowerleg)	590	BLZF1	ENSG00000117475.13	1	0.00139106	0.0472959	34	0.0551998	No	No
Skin-SunExposed(Lowerleg)	590	CCDC181	ENSG00000117477.12	1	0.000883299	0.0309155	35	0.0408576	Yes	No
Skin-SunExposed(Lowerleg)	590	SLC19A2	ENSG00000117479.12	1	0.00016484	0.00560455	34	0.0177421	Yes	No
Skin-SunExposed(Lowerleg)	590	RP1-206D15.6	ENSG00000213062.4	1	0.00124685	0.0423928	34	0.0509346	No	No
Skin-SunExposed(Lowerleg)	590	F5	ENSG00000198734.10	1	0.00025435	0.0086479	34	0.0210477	Yes	No
Skin-SunExposed(Lowerleg)	590	SELP	ENSG00000174175.16	1	0.00255363	0.0868233	34	0.0911469	No	No
Skin-SunExposed(Lowerleg)	590	C1orf112	ENSG00000000460.16	1	0.000660757	0.0231265	35	0.0341843	Yes	No
Skin-SunExposed(Lowerleg)	590	SELL	ENSG00000188404.8	1	0.00116179	0.038339	33	0.0474201	Yes	No
Skin-SunExposed(Lowerleg)	590	SELE	ENSG00000007908.15	1	0.00133368	0.0426777	32	0.0511857	No	No
Skin-SunExposed(Lowerleg)	590	METTL18	ENSG00000171806.11	1	3.40646e-06	0.0001056	31	0.00472036	Yes	Yes
Skin-SunExposed(Lowerleg)	590	SCYL3	ENSG00000000457.13	1	0.000608695	0.0194782	32	0.030958	Yes	No
Skin-SunExposed(Lowerleg)	590	KIFAP3	ENSG00000075945.12	1	0.00155191	0.052765	34	0.0600687	No	No
Skin-SunExposed(Lowerleg)	590	LINC01142	ENSG00000224286.5	1	0.000706495	0.0226078	32	0.0336929	Yes	No
Skin-SunExposed(Lowerleg)	590	GORAB	ENSG00000120370.12	1	0.000673983	0.0222414	33	0.0333695	Yes	No
Skin-SunExposed(Lowerleg)	590	PRRX1	ENSG00000116132.11	1	0.000380719	0.0125637	33	0.0248273	Yes	No
Skin-SunExposed(Lowerleg)	590	RP1-79C4.4	ENSG00000271811.1	1	0.00120826	0.0386644	32	0.047696	Yes	No
Skin-SunExposed(Lowerleg)	590	FMO3	ENSG00000007933.12	1	9.91662e-05	0.00307415	31	0.014387	Yes	No
Skin-SunExposed(Lowerleg)	590	FMO2	ENSG00000094963.13	1	0.00160161	0.0480483	30	0.0558772	No	No
Skin-SunExposed(Lowerleg)	590	FMO1	ENSG00000010932.16	1	0.000395279	0.0118584	30	0.0241698	Yes	No
Skin-SunExposed(Lowerleg)	590	FMO4	ENSG00000076258.9	1	0.00108059	0.0324176	30	0.0421749	Yes	No
Skin-SunExposed(Lowerleg)	590	PRRC2C	ENSG00000117523.15	1	0.000219382	0.00658147	30	0.0189433	Yes	No
Skin-SunExposed(Lowerleg)	590	MYOC	ENSG00000034971.16	1	7.45343e-05	0.00216149	29	0.0127883	Yes	No
Skin-SunExposed(Lowerleg)	590	VAMP4	ENSG00000117533.14	1	0.000171867	0.00498416	29	0.0169358	Yes	No
Skin-SunExposed(Lowerleg)	590	METTL13	ENSG00000010165.19	1	3.94563e-05	0.00114423	29	0.0105509	Yes	No
Skin-SunExposed(Lowerleg)	590	DNM3	ENSG00000197959.13	1	0.00128418	0.0449463	35	0.0531566	No	No
Skin-SunExposed(Lowerleg)	590	PIGC	ENSG00000135845.9	1	0.000130796	0.00340069	26	0.0149189	Yes	No
Skin-SunExposed(Lowerleg)	590	C1orf105	ENSG00000180999.10	1	0.000188173	0.00489251	26	0.0168355	Yes	No
Skin-SunExposed(Lowerleg)	590	SUCO	ENSG00000094975.13	1	0.000595097	0.0154725	26	0.0274706	Yes	No
Skin-SunExposed(Lowerleg)	590	FASLG	ENSG00000117560.7	1	0.00252352	0.0605645	24	0.0670388	No	No
Skin-SunExposed(Lowerleg)	590	RP1-15D23.2	ENSG00000224228.2	1	0.000115742	0.00289354	25	0.0141283	Yes	No
Skin-SunExposed(Lowerleg)	590	TNFSF18	ENSG00000120337.8	1	0.000812409	0.0170606	21	0.0287898	Yes	No
Skin-SunExposed(Lowerleg)	590	TNFSF4	ENSG00000117586.10	1	0.00352563	0.0740382	21	0.0793266	No	No
Skin-SunExposed(Lowerleg)	590	PRDX6	ENSG00000117592.8	1	0.000949916	0.0189983	20	0.0304672	Yes	No
Skin-SunExposed(Lowerleg)	590	ANKRD45	ENSG00000183831.6	1	0.000645169	0.0135485	21	0.025779	Yes	No
Skin-SunExposed(Lowerleg)	590	KLHL20	ENSG00000076321.10	1	0.000284994	0.00598488	21	0.0182109	Yes	No
Skin-SunExposed(Lowerleg)	590	CENPL	ENSG00000120334.15	1	0.00207411	0.0414822	20	0.0501885	No	No
Skin-SunExposed(Lowerleg)	590	DARS2	ENSG00000117593.9	1	0.00137074	0.0274148	20	0.0379138	Yes	No
Skin-SunExposed(Lowerleg)	590	ZBTB37	ENSG00000185278.15	1	0.00148813	0.0312508	21	0.0411452	Yes	No
Skin-SunExposed(Lowerleg)	590	SERPINC1	ENSG00000117601.13	1	0.00134417	0.0268833	20	0.0374592	Yes	No
Skin-SunExposed(Lowerleg)	590	RC3H1	ENSG00000135870.11	1	0.00107661	0.0226089	21	0.0336929	Yes	No
Skin-SunExposed(Lowerleg)	590	RABGAP1L	ENSG00000152061.23	1	8.77238e-05	0.00280716	32	0.0139727	Yes	No
Skin-SunExposed(Lowerleg)	590	GPR52	ENSG00000203737.3	1	0.000866531	0.0181972	21	0.0297648	Yes	No
Skin-SunExposed(Lowerleg)	590	CACYBP	ENSG00000116161.17	1	0.000127397	0.00305752	24	0.0143631	Yes	No
Skin-SunExposed(Lowerleg)	590	MRPS14	ENSG00000120333.4	1	0.000246894	0.00592546	24	0.0181173	Yes	No
Skin-SunExposed(Lowerleg)	590	TNN	ENSG00000120332.15	1	0.001759	0.043975	25	0.0523003	No	No
Skin-SunExposed(Lowerleg)	590	KIAA0040	ENSG00000235750.9	1	2.49602e-05	0.000624005	25	0.00875859	Yes	Yes
Skin-SunExposed(Lowerleg)	590	RP11-318C24.2	ENSG00000227740.1	1	0.00139192	0.034798	25	0.0442682	Yes	No
Skin-SunExposed(Lowerleg)	590	RFWD2	ENSG00000143207.19	1	0.000196252	0.00529879	27	0.0173689	Yes	No
Skin-SunExposed(Lowerleg)	590	PAPPA2	ENSG00000116183.10	1	0.000143686	0.0040232	28	0.0158098	Yes	No
Skin-SunExposed(Lowerleg)	590	ASTN1	ENSG00000152092.15	1	0.000256095	0.00691457	27	0.0193221	Yes	No
Skin-SunExposed(Lowerleg)	590	BRINP2	ENSG00000198797.6	1	4.12474e-05	0.000989939	24	0.0101123	Yes	No
Skin-SunExposed(Lowerleg)	590	SEC16B	ENSG00000120341.18	1	0.000211129	0.0050671	24	0.0170525	Yes	No
Skin-SunExposed(Lowerleg)	590	RASAL2-AS1	ENSG00000224687.1	1	0.000652642	0.0163161	25	0.0281817	Yes	No
Skin-SunExposed(Lowerleg)	590	RASAL2	ENSG00000075391.16	1	0.00128353	0.041073	32	0.0498149	Yes	No
Skin-SunExposed(Lowerleg)	590	TEX35	ENSG00000240021.9	1	0.000108158	0.00302843	28	0.0143241	Yes	No
Skin-SunExposed(Lowerleg)	590	C1orf220	ENSG00000213057.5	1	7.04872e-07	1.97364e-05	28	0.00231654	Yes	Yes
Skin-SunExposed(Lowerleg)	590	RP5-1098D14.1	ENSG00000273384.1	1	0.00191216	0.0554527	29	0.062398	No	No
Skin-SunExposed(Lowerleg)	590	RALGPS2	ENSG00000116191.17	1	0.000377655	0.0117073	31	0.0240211	Yes	No
Skin-SunExposed(Lowerleg)	590	ANGPTL1	ENSG00000116194.12	1	0.00404008	0.117162	29	0.11987	No	No
Skin-SunExposed(Lowerleg)	590	FAM20B	ENSG00000116199.11	1	0.000990518	0.028725	29	0.0390287	Yes	No
Skin-SunExposed(Lowerleg)	590	TOR3A	ENSG00000186283.13	1	0.00269327	0.0754117	28	0.0806137	No	No
Skin-SunExposed(Lowerleg)	590	ABL2	ENSG00000143322.19	1	0.000661733	0.019852	30	0.0312794	Yes	No
Skin-SunExposed(Lowerleg)	590	SOAT1	ENSG00000057252.12	1	0.00292965	0.0878895	30	0.0921864	No	No
Skin-SunExposed(Lowerleg)	590	AXDND1	ENSG00000162779.21	1	0.00036581	0.0117059	32	0.0240211	Yes	No
Skin-SunExposed(Lowerleg)	590	TDRD5	ENSG00000162782.15	1	0.000867464	0.0277589	32	0.0381692	Yes	No
Skin-SunExposed(Lowerleg)	590	TOR1AIP2	ENSG00000169905.12	1	0.00125181	0.0388061	31	0.0477801	Yes	No
Skin-SunExposed(Lowerleg)	590	RP11-533E19.7	ENSG00000272906.1	1	0.000170479	0.00528486	31	0.0173393	Yes	No
Skin-SunExposed(Lowerleg)	590	TOR1AIP1	ENSG00000143337.18	1	0.000128776	0.00412084	32	0.0159139	Yes	No
Skin-SunExposed(Lowerleg)	590	RP11-533E19.5	ENSG00000260360.1	1	0.000185707	0.00575693	31	0.0179516	Yes	No
Skin-SunExposed(Lowerleg)	590	CEP350	ENSG00000135837.15	1	0.000413614	0.0136493	33	0.0258765	Yes	No
Skin-SunExposed(Lowerleg)	590	QSOX1	ENSG00000116260.16	1	0.000463623	0.0148359	32	0.0269479	Yes	No
Skin-SunExposed(Lowerleg)	590	LHX4	ENSG00000121454.5	1	0.000661605	0.021833	33	0.033018	Yes	No
Skin-SunExposed(Lowerleg)	590	ACBD6	ENSG00000230124.6	1	7.37012e-05	0.00257954	35	0.0135792	Yes	No
Skin-SunExposed(Lowerleg)	590	XPR1	ENSG00000143324.13	1	0.00215975	0.0691121	32	0.074767	No	No
Skin-SunExposed(Lowerleg)	590	KIAA1614	ENSG00000135835.11	1	0.000337838	0.00979731	29	0.0221612	Yes	No
Skin-SunExposed(Lowerleg)	590	STX6	ENSG00000135823.13	1	0.00120131	0.034838	29	0.0442975	Yes	No
Skin-SunExposed(Lowerleg)	590	MR1	ENSG00000153029.14	1	6.92863e-05	0.0020093	29	0.012505	Yes	No
Skin-SunExposed(Lowerleg)	590	IER5	ENSG00000162783.10	1	0.000112766	0.00315745	28	0.0145243	Yes	No
Skin-SunExposed(Lowerleg)	590	ZNF648	ENSG00000179930.5	1	2.52325e-05	0.000706511	28	0.00911599	Yes	Yes
Skin-SunExposed(Lowerleg)	590	RP11-538D16.2	ENSG00000224810.1	1	0.000493614	0.0138212	28	0.026025	Yes	No
Skin-SunExposed(Lowerleg)	590	RP11-538D16.3	ENSG00000225982.1	1	0.000155765	0.00436142	28	0.0162165	Yes	No
Skin-SunExposed(Lowerleg)	590	GLUL	ENSG00000135821.17	1	4.22956e-05	0.00114198	27	0.0105461	Yes	No
Skin-SunExposed(Lowerleg)	590	TEDDM1	ENSG00000203730.2	1	0.00195558	0.0528005	27	0.0601014	No	No
Skin-SunExposed(Lowerleg)	590	RNASEL	ENSG00000135828.11	1	9.42265e-05	0.00244989	26	0.013277	Yes	No
Skin-SunExposed(Lowerleg)	590	RGS16	ENSG00000143333.6	1	0.000127912	0.00332571	26	0.0148332	Yes	No
Skin-SunExposed(Lowerleg)	590	LINC01686	ENSG00000261504.1	1	0.000315679	0.00820765	26	0.020599	Yes	No
Skin-SunExposed(Lowerleg)	590	NPL	ENSG00000135838.13	1	0.00363412	0.0981211	27	0.101734	No	No
Skin-SunExposed(Lowerleg)	590	DHX9	ENSG00000135829.16	1	0.00171238	0.0462343	27	0.0542882	No	No
Skin-SunExposed(Lowerleg)	590	LAMC1	ENSG00000135862.5	1	3.07509e-05	0.000861026	28	0.00965117	Yes	Yes
Skin-SunExposed(Lowerleg)	590	LAMC2	ENSG00000058085.14	1	0.000404075	0.0113141	28	0.0236119	Yes	No
Skin-SunExposed(Lowerleg)	590	NMNAT2	ENSG00000157064.10	1	0.0022082	0.0640377	29	0.070145	No	No
Skin-SunExposed(Lowerleg)	590	SMG7	ENSG00000116698.21	1	0.000291001	0.00785703	27	0.0202843	Yes	No
Skin-SunExposed(Lowerleg)	590	NCF2	ENSG00000116701.14	1	0.000357194	0.00928706	26	0.0216673	Yes	No
Skin-SunExposed(Lowerleg)	590	ARPC5	ENSG00000162704.15	1	0.000481861	0.0125284	26	0.0247991	Yes	No
Skin-SunExposed(Lowerleg)	590	RGL1	ENSG00000143344.15	1	0.000357701	0.0103733	29	0.0227476	Yes	No
Skin-SunExposed(Lowerleg)	590	COLGALT2	ENSG00000198756.10	1	8.56051e-05	0.00222573	26	0.0129252	Yes	No
Skin-SunExposed(Lowerleg)	590	TSEN15	ENSG00000198860.11	1	0.00315946	0.0789865	25	0.0839713	No	No
Skin-SunExposed(Lowerleg)	590	RP11-382D12.2	ENSG00000271387.1	1	0.00242745	0.0534038	22	0.0605947	No	No
Skin-SunExposed(Lowerleg)	590	C1orf21	ENSG00000116667.12	1	0.000148606	0.00386376	26	0.0155604	Yes	No
Skin-SunExposed(Lowerleg)	590	EDEM3	ENSG00000116406.18	1	0.00128114	0.0294661	23	0.0396478	Yes	No
Skin-SunExposed(Lowerleg)	590	FAM129A	ENSG00000135842.16	1	0.00283391	0.0708479	25	0.076381	No	No
Skin-SunExposed(Lowerleg)	590	RNF2	ENSG00000121481.10	1	0.000107681	0.00236898	22	0.0131439	Yes	No
Skin-SunExposed(Lowerleg)	590	TRMT1L	ENSG00000121486.11	1	0.000382096	0.00840611	22	0.0208185	Yes	No
Skin-SunExposed(Lowerleg)	590	SWT1	ENSG00000116668.12	1	3.96993e-05	0.000952784	24	0.00995995	Yes	Yes
Skin-SunExposed(Lowerleg)	590	IVNS1ABP	ENSG00000116679.15	1	0.000195585	0.00430287	22	0.0161431	Yes	No
Skin-SunExposed(Lowerleg)	590	GS1-279B7.2	ENSG00000273004.1	1	0.00114121	0.0251066	22	0.0359091	Yes	No
Skin-SunExposed(Lowerleg)	590	GS1-204I12.4	ENSG00000261729.1	1	0.000475089	0.010452	22	0.0228111	Yes	No
Skin-SunExposed(Lowerleg)	590	HMCN1	ENSG00000143341.11	1	0.000326259	0.00946152	29	0.0218028	Yes	No
Skin-SunExposed(Lowerleg)	590	PRG4	ENSG00000116690.12	1	0.000176549	0.00459027	26	0.0165274	Yes	No
Skin-SunExposed(Lowerleg)	590	TPR	ENSG00000047410.13	1	0.0032758	0.0851707	26	0.0896034	No	No
Skin-SunExposed(Lowerleg)	590	C1orf27	ENSG00000157181.15	1	0.00182434	0.0492571	27	0.056948	No	No
Skin-SunExposed(Lowerleg)	590	OCLM	ENSG00000262180.1	1	0.00160854	0.041822	26	0.0504378	No	No
Skin-SunExposed(Lowerleg)	590	PDC	ENSG00000116703.13	1	0.000613168	0.0159424	26	0.0278623	Yes	No
Skin-SunExposed(Lowerleg)	590	PTGS2	ENSG00000073756.11	1	8.5616e-05	0.00222602	26	0.0129252	Yes	No
Skin-SunExposed(Lowerleg)	590	PACERR	ENSG00000273129.1	1	0.000538899	0.0140114	26	0.0261819	Yes	No
Skin-SunExposed(Lowerleg)	590	PLA2G4A	ENSG00000116711.9	1	0.00365289	0.109587	30	0.112684	No	No
Skin-SunExposed(Lowerleg)	590	BRINP3	ENSG00000162670.10	1	0.000959781	0.0316728	33	0.0414967	Yes	No
Skin-SunExposed(Lowerleg)	590	RGS18	ENSG00000150681.9	1	6.11725e-05	0.00146814	24	0.0113308	Yes	No
Skin-SunExposed(Lowerleg)	590	RGS1	ENSG00000090104.11	1	0.00123659	0.0309147	25	0.0408576	Yes	No
Skin-SunExposed(Lowerleg)	590	RGS13	ENSG00000127074.14	1	0.00157937	0.0394842	25	0.0484283	Yes	No
Skin-SunExposed(Lowerleg)	590	RGS2	ENSG00000116741.7	1	0.00313611	0.081539	26	0.0863016	No	No
Skin-SunExposed(Lowerleg)	590	UCHL5	ENSG00000116750.13	1	0.00240931	0.0674607	28	0.0732155	No	No
Skin-SunExposed(Lowerleg)	590	TROVE2	ENSG00000116747.12	1	0.000583452	0.0157532	27	0.027704	Yes	No
Skin-SunExposed(Lowerleg)	590	GLRX2	ENSG00000023572.8	1	6.42314e-07	1.73425e-05	27	0.00220638	Yes	Yes
Skin-SunExposed(Lowerleg)	590	CDC73	ENSG00000134371.10	1	7.03255e-05	0.00203944	29	0.0125521	Yes	No
Skin-SunExposed(Lowerleg)	590	B3GALT2	ENSG00000162630.5	1	1.28544e-05	0.000359923	28	0.00734609	Yes	Yes
Skin-SunExposed(Lowerleg)	590	KCNT2	ENSG00000162687.16	1	0.000331733	0.00862505	26	0.0210368	Yes	No
Skin-SunExposed(Lowerleg)	590	CFH	ENSG00000000971.15	1	0.00357594	0.0786707	22	0.0836943	No	No
Skin-SunExposed(Lowerleg)	590	CFHR3	ENSG00000116785.13	1	0.00063943	0.0140675	22	0.0262491	Yes	No
Skin-SunExposed(Lowerleg)	590	CFHR1	ENSG00000244414.6	1	0.00156098	0.0327807	21	0.0424792	Yes	No
Skin-SunExposed(Lowerleg)	590	ASPM	ENSG00000066279.17	1	0.0032156	0.0675276	21	0.0732706	No	No
Skin-SunExposed(Lowerleg)	590	ZBTB41	ENSG00000177888.7	1	0.000152225	0.0030445	20	0.014343	Yes	No
Skin-SunExposed(Lowerleg)	590	DENND1B	ENSG00000213047.12	1	0.00196551	0.0491377	25	0.0568389	No	No
Skin-SunExposed(Lowerleg)	590	C1orf53	ENSG00000203724.10	1	0.00522178	0.114879	22	0.11771	No	No
Skin-SunExposed(Lowerleg)	590	NEK7	ENSG00000151414.14	1	0.000879026	0.0219756	25	0.0331442	Yes	No
Skin-SunExposed(Lowerleg)	590	PTPRC	ENSG00000081237.18	1	3.87072e-06	0.00010838	28	0.00477642	Yes	Yes
Skin-SunExposed(Lowerleg)	590	NR5A2	ENSG00000116833.13	1	0.000599607	0.0191874	32	0.0306794	Yes	No
Skin-SunExposed(Lowerleg)	590	ZNF281	ENSG00000162702.7	1	0.00154185	0.0477974	31	0.055653	No	No
Skin-SunExposed(Lowerleg)	590	KIF14	ENSG00000118193.11	1	0.000305571	0.00977828	32	0.0221396	Yes	No
Skin-SunExposed(Lowerleg)	590	DDX59	ENSG00000118197.13	1	0.00173377	0.0554808	32	0.0624257	No	No
Skin-SunExposed(Lowerleg)	590	RP11-92G12.3	ENSG00000260088.1	1	0.000623401	0.0193254	31	0.030779	Yes	No
Skin-SunExposed(Lowerleg)	590	CAMSAP2	ENSG00000118200.14	1	0.000610996	0.0195519	32	0.0310227	Yes	No
Skin-SunExposed(Lowerleg)	590	C1orf106	ENSG00000163362.10	1	0.00213328	0.0639983	30	0.0701089	No	No
Skin-SunExposed(Lowerleg)	590	KIF21B	ENSG00000116852.14	1	5.87082e-05	0.00176125	30	0.0120214	Yes	No
Skin-SunExposed(Lowerleg)	590	CACNA1S	ENSG00000081248.10	1	4.58415e-06	0.000137524	30	0.00531206	Yes	Yes
Skin-SunExposed(Lowerleg)	590	ASCL5	ENSG00000232237.3	1	0.00111598	0.0323634	29	0.0421168	Yes	No
Skin-SunExposed(Lowerleg)	590	TMEM9	ENSG00000116857.16	1	0.000440175	0.0132052	30	0.0254387	Yes	No
Skin-SunExposed(Lowerleg)	590	IGFN1	ENSG00000163395.16	1	8.71061e-05	0.00261318	30	0.0136385	Yes	No
Skin-SunExposed(Lowerleg)	590	PKP1	ENSG00000081277.12	1	0.000323094	0.00969283	30	0.0220767	Yes	No
Skin-SunExposed(Lowerleg)	590	TNNT2	ENSG00000118194.18	1	0.000970136	0.0281339	29	0.0384872	Yes	No
Skin-SunExposed(Lowerleg)	590	LAD1	ENSG00000159166.13	1	7.58872e-05	0.00220073	29	0.0128867	Yes	No
Skin-SunExposed(Lowerleg)	590	TNNI1	ENSG00000159173.18	1	0.000254007	0.00736621	29	0.019766	Yes	No
Skin-SunExposed(Lowerleg)	590	PHLDA3	ENSG00000174307.6	1	0.000174219	0.00487814	28	0.0168179	Yes	No
Skin-SunExposed(Lowerleg)	590	CSRP1	ENSG00000159176.13	1	0.0027437	0.0768236	28	0.0819641	No	No
Skin-SunExposed(Lowerleg)	590	RP11-134G8.5	ENSG00000223396.2	1	0.000906089	0.0253705	28	0.0361582	Yes	No
Skin-SunExposed(Lowerleg)	590	NAV1	ENSG00000134369.15	1	2.83355e-05	0.000850065	30	0.00962674	Yes	Yes
Skin-SunExposed(Lowerleg)	590	IPO9	ENSG00000198700.9	1	3.73011e-05	0.00104443	28	0.0102155	Yes	No
Skin-SunExposed(Lowerleg)	590	SHISA4	ENSG00000198892.6	1	0.000602223	0.01626	27	0.0281306	Yes	No
Skin-SunExposed(Lowerleg)	590	LMOD1	ENSG00000163431.12	1	0.00346206	0.0934756	27	0.0974668	No	No
Skin-SunExposed(Lowerleg)	590	TIMM17A	ENSG00000134375.10	1	0.000525019	0.0141755	27	0.0263136	Yes	No
Skin-SunExposed(Lowerleg)	590	RNPEP	ENSG00000176393.10	1	0.000542293	0.0146419	27	0.0267746	Yes	No
Skin-SunExposed(Lowerleg)	590	ELF3	ENSG00000163435.15	1	0.000953825	0.0257533	27	0.0365097	Yes	No
Skin-SunExposed(Lowerleg)	590	GPR37L1	ENSG00000170075.8	1	5.14377e-05	0.00133738	26	0.0110445	Yes	No
Skin-SunExposed(Lowerleg)	590	ARL8A	ENSG00000143862.7	1	0.000650959	0.0169249	26	0.0286825	Yes	No
Skin-SunExposed(Lowerleg)	590	PTPN7	ENSG00000143851.15	1	2.44207e-05	0.000634937	26	0.00877183	Yes	Yes
Skin-SunExposed(Lowerleg)	590	LGR6	ENSG00000133067.17	1	0.000973054	0.0272455	28	0.0377717	Yes	No
Skin-SunExposed(Lowerleg)	590	UBE2T	ENSG00000077152.9	1	2.22055e-05	0.000555138	25	0.00835479	Yes	Yes
Skin-SunExposed(Lowerleg)	590	PPP1R12B	ENSG00000077157.21	1	0.000140139	0.00392389	28	0.0156436	Yes	No
Skin-SunExposed(Lowerleg)	590	SYT2	ENSG00000143858.11	1	3.99194e-05	0.000997985	25	0.0101173	Yes	No
Skin-SunExposed(Lowerleg)	590	KDM5B	ENSG00000117139.16	1	0.000952685	0.0238171	25	0.034783	Yes	No
Skin-SunExposed(Lowerleg)	590	RABIF	ENSG00000183155.4	1	0.00238902	0.0597255	25	0.0662754	No	No
Skin-SunExposed(Lowerleg)	590	KLHL12	ENSG00000117153.15	1	0.00124527	0.0311316	25	0.0410439	Yes	No
Skin-SunExposed(Lowerleg)	590	ADIPOR1	ENSG00000159346.12	1	0.000105691	0.00264228	25	0.0136993	Yes	No
Skin-SunExposed(Lowerleg)	590	CYB5R1	ENSG00000159348.12	1	0.00158128	0.0395319	25	0.0484672	Yes	No
Skin-SunExposed(Lowerleg)	590	TMEM183A	ENSG00000163444.11	1	0.00208204	0.0520509	25	0.0594452	No	No
Skin-SunExposed(Lowerleg)	590	PPFIA4	ENSG00000143847.15	1	0.000582436	0.0145609	25	0.0267097	Yes	No
Skin-SunExposed(Lowerleg)	590	ADORA1	ENSG00000163485.16	1	0.00197089	0.0512431	26	0.058718	No	No
Skin-SunExposed(Lowerleg)	590	MYBPH	ENSG00000133055.8	1	7.37702e-05	0.00184425	25	0.0121525	Yes	No
Skin-SunExposed(Lowerleg)	590	CHI3L1	ENSG00000133048.12	1	0.000959077	0.0239769	25	0.0349109	Yes	No
Skin-SunExposed(Lowerleg)	590	CHIT1	ENSG00000133063.15	1	7.43161e-05	0.0018579	25	0.01216	Yes	No
Skin-SunExposed(Lowerleg)	590	LINC01353	ENSG00000231507.1	1	0.000918418	0.0229605	25	0.0340301	Yes	No
Skin-SunExposed(Lowerleg)	590	LINC01136	ENSG00000233791.5	1	1.09972e-05	0.000274931	25	0.00675006	Yes	Yes
Skin-SunExposed(Lowerleg)	590	BTG2	ENSG00000159388.5	1	0.00109801	0.0274501	25	0.037945	Yes	No
Skin-SunExposed(Lowerleg)	590	FMOD	ENSG00000122176.10	1	0.000162289	0.00405723	25	0.0158257	Yes	No
Skin-SunExposed(Lowerleg)	590	PRELP	ENSG00000188783.5	1	1.00825e-05	0.000262145	26	0.00663994	Yes	Yes
Skin-SunExposed(Lowerleg)	590	OPTC	ENSG00000188770.9	1	0.000837867	0.0217845	26	0.0329722	Yes	No
Skin-SunExposed(Lowerleg)	590	ATP2B4	ENSG00000058668.14	1	2.83853e-05	0.000794789	28	0.00937429	Yes	Yes
Skin-SunExposed(Lowerleg)	590	LAX1	ENSG00000122188.12	1	0.000315306	0.00851325	27	0.0209231	Yes	No
Skin-SunExposed(Lowerleg)	590	ZC3H11A	ENSG00000058673.16	1	9.58476e-05	0.00258788	27	0.0135981	Yes	No
Skin-SunExposed(Lowerleg)	590	ZBED6	ENSG00000257315.2	1	0.000958111	0.025869	27	0.0366007	Yes	No
Skin-SunExposed(Lowerleg)	590	SNRPE	ENSG00000182004.12	1	0.00186974	0.050483	27	0.0580453	No	No
Skin-SunExposed(Lowerleg)	590	SOX13	ENSG00000143842.14	1	0.00121149	0.0339218	28	0.0434973	Yes	No
Skin-SunExposed(Lowerleg)	590	ETNK2	ENSG00000143845.14	1	0.000718434	0.0201161	28	0.0314897	Yes	No
Skin-SunExposed(Lowerleg)	590	REN	ENSG00000143839.14	1	0.000439072	0.012294	28	0.0245354	Yes	No
Skin-SunExposed(Lowerleg)	590	GOLT1A	ENSG00000174567.7	1	2.0936e-05	0.000586208	28	0.00852508	Yes	Yes
Skin-SunExposed(Lowerleg)	590	PLEKHA6	ENSG00000143850.13	1	0.000761729	0.0228519	30	0.0339411	Yes	No
Skin-SunExposed(Lowerleg)	590	PPP1R15B	ENSG00000158615.8	1	0.00543036	0.15205	28	0.153791	No	No
Skin-SunExposed(Lowerleg)	590	PIK3C2B	ENSG00000133056.13	1	0.000689891	0.0200068	29	0.0314076	Yes	No
Skin-SunExposed(Lowerleg)	590	MDM4	ENSG00000198625.12	1	0.00100368	0.0291066	29	0.0393386	Yes	No
Skin-SunExposed(Lowerleg)	590	LRRN2	ENSG00000170382.11	1	0.00141019	0.0408956	29	0.0496638	Yes	No
Skin-SunExposed(Lowerleg)	590	RP11-430C7.5	ENSG00000240219.1	1	0.00019466	0.00545048	28	0.0175473	Yes	No
Skin-SunExposed(Lowerleg)	590	NFASC	ENSG00000163531.15	1	0.00283547	0.0878995	31	0.0921916	No	No
Skin-SunExposed(Lowerleg)	590	CNTN2	ENSG00000184144.11	1	0.00107695	0.0301545	28	0.0402702	Yes	No
Skin-SunExposed(Lowerleg)	590	TMEM81	ENSG00000174529.7	1	9.53079e-05	0.00257331	27	0.0135593	Yes	No
Skin-SunExposed(Lowerleg)	590	RBBP5	ENSG00000117222.13	1	0.000607964	0.017023	28	0.0287664	Yes	No
Skin-SunExposed(Lowerleg)	590	DSTYK	ENSG00000133059.16	1	0.000695668	0.0194787	28	0.030958	Yes	No
Skin-SunExposed(Lowerleg)	590	TMCC2	ENSG00000133069.15	1	0.00119953	0.0323874	27	0.0421416	Yes	No
Skin-SunExposed(Lowerleg)	590	NUAK2	ENSG00000163545.8	1	0.000253928	0.00660214	26	0.0189591	Yes	No
Skin-SunExposed(Lowerleg)	590	KLHDC8A	ENSG00000162873.14	1	0.00171149	0.0444987	26	0.0527411	No	No
Skin-SunExposed(Lowerleg)	590	LEMD1	ENSG00000186007.9	1	0.000269642	0.00701068	26	0.0193985	Yes	No
Skin-SunExposed(Lowerleg)	590	BLACAT1	ENSG00000281406.1	1	0.00422472	0.105618	25	0.108886	No	No
Skin-SunExposed(Lowerleg)	590	CDK18	ENSG00000117266.15	1	0.000346851	0.00867127	25	0.0210679	Yes	No
Skin-SunExposed(Lowerleg)	590	MFSD4A	ENSG00000174514.12	1	0.0030876	0.0802777	26	0.0851649	No	No
Skin-SunExposed(Lowerleg)	590	ELK4	ENSG00000158711.13	1	0.000649728	0.0168929	26	0.0286584	Yes	No
Skin-SunExposed(Lowerleg)	590	SLC45A3	ENSG00000158715.5	1	9.87621e-06	0.000256782	26	0.00662642	Yes	Yes
Skin-SunExposed(Lowerleg)	590	NUCKS1	ENSG00000069275.12	1	0.000350744	0.00911934	26	0.0214956	Yes	No
Skin-SunExposed(Lowerleg)	590	RAB29	ENSG00000117280.12	1	0.00132084	0.033021	25	0.0427095	Yes	No
Skin-SunExposed(Lowerleg)	590	SLC41A1	ENSG00000133065.10	1	0.000673242	0.0168311	25	0.0286078	Yes	No
Skin-SunExposed(Lowerleg)	590	PM20D1	ENSG00000162877.12	1	0.000323793	0.00809484	25	0.0204796	Yes	No
Skin-SunExposed(Lowerleg)	590	SLC26A9	ENSG00000174502.18	1	0.000119377	0.00298441	25	0.0142212	Yes	No
Skin-SunExposed(Lowerleg)	590	RAB7B	ENSG00000276600.4	1	0.00151926	0.0379814	25	0.047089	Yes	No
Skin-SunExposed(Lowerleg)	590	CTSE	ENSG00000196188.10	1	9.86426e-05	0.00236742	24	0.0131439	Yes	No
Skin-SunExposed(Lowerleg)	590	C1orf186	ENSG00000263961.6	1	0.000175323	0.00438308	25	0.0162373	Yes	No
Skin-SunExposed(Lowerleg)	590	FAM72A	ENSG00000196550.10	1	5.51973e-06	0.000132474	24	0.00523939	Yes	Yes
Skin-SunExposed(Lowerleg)	590	SRGAP2	ENSG00000266028.7	1	0.00106905	0.0277954	26	0.0382021	Yes	No
Skin-SunExposed(Lowerleg)	590	IKBKE	ENSG00000263528.7	1	1.88995e-05	0.000434688	23	0.00775631	Yes	Yes
Skin-SunExposed(Lowerleg)	590	RP11-534L20.5	ENSG00000261000.1	1	0.00389024	0.0855853	22	0.0899979	No	No
Skin-SunExposed(Lowerleg)	590	RASSF5	ENSG00000266094.7	1	0.00200444	0.0461022	23	0.05418	No	No
Skin-SunExposed(Lowerleg)	590	EIF2D	ENSG00000143486.15	1	0.00488556	0.107482	22	0.11067	No	No
Skin-SunExposed(Lowerleg)	590	DYRK3	ENSG00000143479.15	1	0.00530199	0.121946	23	0.124519	No	No
Skin-SunExposed(Lowerleg)	590	MAPKAPK2	ENSG00000162889.10	1	0.000360362	0.00828833	23	0.0206958	Yes	No
Skin-SunExposed(Lowerleg)	590	IL20	ENSG00000162891.10	1	8.03135e-05	0.0017669	22	0.0120214	Yes	No
Skin-SunExposed(Lowerleg)	590	IL24	ENSG00000162892.15	1	0.000237779	0.00546891	23	0.0175726	Yes	No
Skin-SunExposed(Lowerleg)	590	FCMR	ENSG00000162894.11	1	1.52804e-05	0.000351448	23	0.00734609	Yes	Yes
Skin-SunExposed(Lowerleg)	590	PIGR	ENSG00000162896.5	1	0.000155005	0.00356511	23	0.0151303	Yes	No
Skin-SunExposed(Lowerleg)	590	C1orf116	ENSG00000182795.12	1	0.000186536	0.00429034	23	0.0161317	Yes	No
Skin-SunExposed(Lowerleg)	590	PFKFB2	ENSG00000123836.14	1	7.13306e-05	0.0016406	23	0.011794	Yes	No
Skin-SunExposed(Lowerleg)	590	YOD1	ENSG00000180667.10	1	4.1606e-05	0.000956938	23	0.00996868	Yes	Yes
Skin-SunExposed(Lowerleg)	590	C4BPB	ENSG00000123843.12	1	0.00103566	0.0238202	23	0.034783	Yes	No
Skin-SunExposed(Lowerleg)	590	CD55	ENSG00000196352.14	1	0.000161017	0.00402543	25	0.0158098	Yes	No
Skin-SunExposed(Lowerleg)	590	RP11-357P18.2	ENSG00000274245.1	1	3.44809e-05	0.000862021	25	0.00965117	Yes	Yes
Skin-SunExposed(Lowerleg)	590	CR1	ENSG00000203710.10	1	0.00100616	0.0281726	28	0.038522	Yes	No
Skin-SunExposed(Lowerleg)	590	CD46	ENSG00000117335.19	1	0.000438411	0.0118371	27	0.024148	Yes	No
Skin-SunExposed(Lowerleg)	590	C1orf132	ENSG00000203709.11	1	0.000194798	0.00525955	27	0.017322	Yes	No
Skin-SunExposed(Lowerleg)	590	CD34	ENSG00000174059.16	1	5.04418e-05	0.00136193	27	0.0110911	Yes	No
Skin-SunExposed(Lowerleg)	590	RP11-328D5.4	ENSG00000284237.1	1	0.00116108	0.0313493	27	0.0412123	Yes	No
Skin-SunExposed(Lowerleg)	590	PLXNA2	ENSG00000076356.6	1	0.000513485	0.0154046	30	0.0274268	Yes	No
Skin-SunExposed(Lowerleg)	590	LINC01698	ENSG00000231648.1	1	0.000308406	0.00863537	28	0.0210397	Yes	No
Skin-SunExposed(Lowerleg)	590	RP1-272L16.1	ENSG00000224260.6	1	0.00283906	0.0823327	29	0.0869899	No	No
Skin-SunExposed(Lowerleg)	590	CAMK1G	ENSG00000008118.9	1	0.000184658	0.00535508	29	0.017432	Yes	No
Skin-SunExposed(Lowerleg)	590	LAMB3	ENSG00000196878.14	1	0.000470442	0.0136428	29	0.0258734	Yes	No
Skin-SunExposed(Lowerleg)	590	G0S2	ENSG00000123689.5	1	0.00189204	0.0548691	29	0.0619136	No	No
Skin-SunExposed(Lowerleg)	590	HSD11B1	ENSG00000117594.9	1	0.00189918	0.0569755	30	0.0637841	No	No
Skin-SunExposed(Lowerleg)	590	TRAF3IP3	ENSG00000009790.14	1	0.000574639	0.0166645	29	0.0284479	Yes	No
Skin-SunExposed(Lowerleg)	590	C1orf74	ENSG00000162757.4	1	0.000782535	0.0226935	29	0.0337693	Yes	No
Skin-SunExposed(Lowerleg)	590	IRF6	ENSG00000117595.10	1	0.00124444	0.0360887	29	0.0453839	Yes	No
Skin-SunExposed(Lowerleg)	590	DIEXF	ENSG00000117597.17	1	0.000578928	0.0167889	29	0.0285566	Yes	No
Skin-SunExposed(Lowerleg)	590	SERTAD4	ENSG00000082497.11	1	0.000310349	0.00900012	29	0.0213931	Yes	No
Skin-SunExposed(Lowerleg)	590	HHAT	ENSG00000054392.12	1	0.000730955	0.0255834	35	0.0363539	Yes	No
Skin-SunExposed(Lowerleg)	590	KCNH1	ENSG00000143473.12	1	2.58563e-05	0.000956683	37	0.00996868	Yes	Yes
Skin-SunExposed(Lowerleg)	590	RCOR3	ENSG00000117625.13	1	0.000180348	0.00595148	33	0.018164	Yes	No
Skin-SunExposed(Lowerleg)	590	TRAF5	ENSG00000082512.14	1	0.000565502	0.0186616	33	0.0301813	Yes	No
Skin-SunExposed(Lowerleg)	590	LINC00467	ENSG00000153363.12	1	0.000431879	0.014252	33	0.0263744	Yes	No
Skin-SunExposed(Lowerleg)	590	RD3	ENSG00000198570.5	1	0.000263829	0.00844253	32	0.020847	Yes	No
Skin-SunExposed(Lowerleg)	590	SLC30A1	ENSG00000170385.9	1	0.000154282	0.00493702	32	0.016896	Yes	No
Skin-SunExposed(Lowerleg)	590	NEK2	ENSG00000117650.12	1	0.000392116	0.0121556	31	0.0244092	Yes	No
Skin-SunExposed(Lowerleg)	590	LPGAT1	ENSG00000123684.12	1	0.00313466	0.103444	33	0.106869	No	No
Skin-SunExposed(Lowerleg)	590	INTS7	ENSG00000143493.12	1	0.000577951	0.0196503	34	0.031107	Yes	No
Skin-SunExposed(Lowerleg)	590	DTL	ENSG00000143476.17	1	6.1143e-08	1.95658e-06	32	0.000593267	Yes	Yes
Skin-SunExposed(Lowerleg)	590	RP11-15I11.3	ENSG00000226251.5	1	0.000314852	0.00976042	31	0.02213	Yes	No
Skin-SunExposed(Lowerleg)	590	PPP2R5A	ENSG00000066027.11	1	0.00364786	0.113084	31	0.115997	No	No
Skin-SunExposed(Lowerleg)	590	TMEM206	ENSG00000065600.12	1	0.000829177	0.0257045	31	0.036469	Yes	No
Skin-SunExposed(Lowerleg)	590	NENF	ENSG00000117691.9	1	0.000759773	0.0227932	30	0.0338788	Yes	No
Skin-SunExposed(Lowerleg)	590	RP11-61J19.5	ENSG00000260805.2	1	7.43576e-05	0.00215637	29	0.0127733	Yes	No
Skin-SunExposed(Lowerleg)	590	ATF3	ENSG00000162772.16	1	0.00118301	0.0354902	30	0.0448633	Yes	No
Skin-SunExposed(Lowerleg)	590	BATF3	ENSG00000123685.8	1	1.16446e-06	3.37692e-05	29	0.00285751	Yes	Yes
Skin-SunExposed(Lowerleg)	590	NSL1	ENSG00000117697.14	1	0.000559531	0.0167859	30	0.0285566	Yes	No
Skin-SunExposed(Lowerleg)	590	TATDN3	ENSG00000203705.10	1	6.26922e-05	0.00181807	29	0.0121292	Yes	No
Skin-SunExposed(Lowerleg)	590	FLVCR1-AS1	ENSG00000198468.7	1	3.03299e-08	8.79568e-07	29	0.000322613	Yes	Yes
Skin-SunExposed(Lowerleg)	590	FLVCR1	ENSG00000162769.12	1	0.000486969	0.0141221	29	0.0262923	Yes	No
Skin-SunExposed(Lowerleg)	590	VASH2	ENSG00000143494.15	1	0.00249671	0.0724046	29	0.0778336	No	No
Skin-SunExposed(Lowerleg)	590	ANGEL2	ENSG00000174606.13	1	0.0065071	0.182199	28	0.183348	No	No
Skin-SunExposed(Lowerleg)	590	RPS6KC1	ENSG00000136643.11	1	0.00073319	0.0219957	30	0.0331566	Yes	No
Skin-SunExposed(Lowerleg)	590	PROX1	ENSG00000117707.15	1	0.000392556	0.0109916	28	0.0233173	Yes	No
Skin-SunExposed(Lowerleg)	590	SMYD2	ENSG00000143499.13	1	0.000549312	0.01593	29	0.0278509	Yes	No
Skin-SunExposed(Lowerleg)	590	PTPN14	ENSG00000152104.11	1	0.000250756	0.00752269	30	0.019919	Yes	No
Skin-SunExposed(Lowerleg)	590	CENPF	ENSG00000117724.12	1	4.82167e-05	0.00130185	27	0.0109283	Yes	No
Skin-SunExposed(Lowerleg)	590	KCNK2	ENSG00000082482.13	1	0.00209545	0.064959	31	0.0709576	No	No
Skin-SunExposed(Lowerleg)	590	KCTD3	ENSG00000136636.12	1	0.00059032	0.0159386	27	0.0278604	Yes	No
Skin-SunExposed(Lowerleg)	590	ESRRG	ENSG00000196482.16	1	0.000162115	0.00648458	40	0.018795	Yes	No
Skin-SunExposed(Lowerleg)	590	GPATCH2	ENSG00000092978.10	1	0.000690246	0.0241586	35	0.0350521	Yes	No
Skin-SunExposed(Lowerleg)	590	SPATA17	ENSG00000162814.10	1	0.00072101	0.0259563	36	0.0366672	Yes	No
Skin-SunExposed(Lowerleg)	590	RRP15	ENSG00000067533.5	1	0.000770475	0.0238847	31	0.0348378	Yes	No
Skin-SunExposed(Lowerleg)	590	TGFB2	ENSG00000092969.11	1	1.91186e-05	0.000611796	32	0.00870205	Yes	Yes
Skin-SunExposed(Lowerleg)	590	LYPLAL1	ENSG00000143353.11	1	0.00074963	0.0217393	29	0.0329448	Yes	No
Skin-SunExposed(Lowerleg)	590	RP11-135J2.3	ENSG00000223842.1	1	0.000202882	0.00588357	29	0.0180643	Yes	No
Skin-SunExposed(Lowerleg)	590	RP11-392O17.2	ENSG00000277007.1	1	3.35519e-05	0.000973005	29	0.0100751	Yes	No
Skin-SunExposed(Lowerleg)	590	RP11-392O17.1	ENSG00000228536.2	1	0.000109491	0.00328472	30	0.0147829	Yes	No
Skin-SunExposed(Lowerleg)	590	ZC3H11B	ENSG00000215817.5	1	0.00268935	0.0779911	29	0.0830392	No	No
Skin-SunExposed(Lowerleg)	590	SLC30A10	ENSG00000196660.10	1	0.00151176	0.0498879	33	0.0575056	No	No
Skin-SunExposed(Lowerleg)	590	EPRS	ENSG00000136628.17	1	0.000491438	0.0147432	30	0.0268625	Yes	No
Skin-SunExposed(Lowerleg)	590	BPNT1	ENSG00000162813.17	1	0.00136711	0.0396463	29	0.0485616	Yes	No
Skin-SunExposed(Lowerleg)	590	IARS2	ENSG00000067704.9	1	0.000132595	0.00384524	29	0.0155493	Yes	No
Skin-SunExposed(Lowerleg)	590	RAB3GAP2	ENSG00000118873.15	1	0.000173048	0.00501838	29	0.0169701	Yes	No
Skin-SunExposed(Lowerleg)	590	MARK1	ENSG00000116141.15	1	3.2101e-05	0.000995132	31	0.0101173	Yes	No
Skin-SunExposed(Lowerleg)	590	C1orf115	ENSG00000162817.6	1	0.00203657	0.0590605	29	0.0656616	No	No
Skin-SunExposed(Lowerleg)	590	MARC2	ENSG00000117791.15	1	0.000171263	0.00496663	29	0.0169129	Yes	No
Skin-SunExposed(Lowerleg)	590	MARC1	ENSG00000186205.12	1	0.000259987	0.00753961	29	0.0199343	Yes	No
Skin-SunExposed(Lowerleg)	590	RP11-295M18.6	ENSG00000272823.1	1	0.00108535	0.0303899	28	0.0404352	Yes	No
Skin-SunExposed(Lowerleg)	590	LINC01352	ENSG00000238078.1	1	0.000236395	0.00685545	29	0.0192576	Yes	No
Skin-SunExposed(Lowerleg)	590	HLX	ENSG00000136630.12	1	0.000650178	0.018205	28	0.0297661	Yes	No
Skin-SunExposed(Lowerleg)	590	C1orf140	ENSG00000234754.1	1	0.000446369	0.012052	27	0.0243218	Yes	No
Skin-SunExposed(Lowerleg)	590	DUSP10	ENSG00000143507.17	1	0.00475095	0.133027	28	0.135219	No	No
Skin-SunExposed(Lowerleg)	590	RP11-378J18.9	ENSG00000276997.4	1	0.0029268	0.0848772	29	0.0893359	No	No
Skin-SunExposed(Lowerleg)	590	HHIPL2	ENSG00000143512.12	1	0.00145311	0.0421403	29	0.050715	No	No
Skin-SunExposed(Lowerleg)	590	TAF1A	ENSG00000143498.17	1	4.04332e-05	0.00113213	28	0.0105421	Yes	No
Skin-SunExposed(Lowerleg)	590	MIA3	ENSG00000154305.16	1	0.00280074	0.0784207	28	0.0834479	No	No
Skin-SunExposed(Lowerleg)	590	AIDA	ENSG00000186063.12	1	0.000310956	0.00839581	27	0.0207974	Yes	No
Skin-SunExposed(Lowerleg)	590	BROX	ENSG00000162819.11	1	0.000299052	0.00807441	27	0.0204679	Yes	No
Skin-SunExposed(Lowerleg)	590	RP11-452F19.3	ENSG00000228106.5	1	0.00133663	0.0360891	27	0.0453839	Yes	No
Skin-SunExposed(Lowerleg)	590	DISP1	ENSG00000154309.8	1	0.000478145	0.0133881	28	0.0256308	Yes	No
Skin-SunExposed(Lowerleg)	590	TLR5	ENSG00000187554.11	1	0.00072042	0.0201718	28	0.0315374	Yes	No
Skin-SunExposed(Lowerleg)	590	SUSD4	ENSG00000143502.14	1	0.00227876	0.066084	29	0.0719705	No	No
Skin-SunExposed(Lowerleg)	590	CAPN8	ENSG00000203697.11	1	0.000115323	0.00322905	28	0.0146975	Yes	No
Skin-SunExposed(Lowerleg)	590	CAPN2	ENSG00000162909.17	1	1.89364e-05	0.000530218	28	0.00817241	Yes	Yes
Skin-SunExposed(Lowerleg)	590	TP53BP2	ENSG00000143514.16	1	0.000133085	0.00372637	28	0.0153617	Yes	No
Skin-SunExposed(Lowerleg)	590	RP11-504P24.9	ENSG00000278467.1	1	0.00174494	0.0471133	27	0.0550608	No	No
Skin-SunExposed(Lowerleg)	590	FBXO28	ENSG00000143756.11	1	2.05633e-05	0.00055521	27	0.00835479	Yes	Yes
Skin-SunExposed(Lowerleg)	590	DEGS1	ENSG00000143753.12	1	0.000959259	0.0259	27	0.0366205	Yes	No
Skin-SunExposed(Lowerleg)	590	NVL	ENSG00000143748.17	1	0.00304503	0.0852609	28	0.0896826	No	No
Skin-SunExposed(Lowerleg)	590	CNIH4	ENSG00000143771.11	1	0.00052581	0.0147227	28	0.0268467	Yes	No
Skin-SunExposed(Lowerleg)	590	WDR26	ENSG00000162923.14	1	0.00367471	0.102892	28	0.106365	No	No
Skin-SunExposed(Lowerleg)	590	CNIH3	ENSG00000143786.7	1	0.00100379	0.0311175	31	0.0410411	Yes	No
Skin-SunExposed(Lowerleg)	590	DNAH14	ENSG00000185842.15	1	5.09031e-05	0.0016289	32	0.0117878	Yes	No
Skin-SunExposed(Lowerleg)	590	LBR	ENSG00000143815.14	1	0.00227843	0.0592393	26	0.0658202	No	No
Skin-SunExposed(Lowerleg)	590	ENAH	ENSG00000154380.17	1	0.000426502	0.0123686	29	0.0245979	Yes	No
Skin-SunExposed(Lowerleg)	590	SRP9	ENSG00000143742.12	1	0.00261387	0.0679607	26	0.0736704	No	No
Skin-SunExposed(Lowerleg)	590	EPHX1	ENSG00000143819.12	1	0.00079685	0.0207181	26	0.0320673	Yes	No
Skin-SunExposed(Lowerleg)	590	TMEM63A	ENSG00000196187.11	1	0.000834192	0.021689	26	0.0328968	Yes	No
Skin-SunExposed(Lowerleg)	590	LEFTY1	ENSG00000243709.1	1	0.000244219	0.00634969	26	0.0185872	Yes	No
Skin-SunExposed(Lowerleg)	590	PYCR2	ENSG00000143811.18	1	3.29401e-05	0.000856443	26	0.00962674	Yes	Yes
Skin-SunExposed(Lowerleg)	590	LEFTY2	ENSG00000143768.12	1	0.000155859	0.00405233	26	0.0158257	Yes	No
Skin-SunExposed(Lowerleg)	590	SDE2	ENSG00000143751.9	1	0.00264868	0.0688656	26	0.0745225	No	No
Skin-SunExposed(Lowerleg)	590	H3F3A	ENSG00000163041.9	1	0.00591323	0.153744	26	0.155453	No	No
Skin-SunExposed(Lowerleg)	590	LINC01703	ENSG00000225518.2	1	0.00785688	0.204279	26	0.20517	No	No
Skin-SunExposed(Lowerleg)	590	ACBD3	ENSG00000182827.8	1	0.000564459	0.0152404	27	0.0273376	Yes	No
Skin-SunExposed(Lowerleg)	590	LIN9	ENSG00000183814.15	1	0.00058621	0.0170001	29	0.0287422	Yes	No
Skin-SunExposed(Lowerleg)	590	PARP1	ENSG00000143799.12	1	0.000205985	0.00597356	29	0.0181947	Yes	No
Skin-SunExposed(Lowerleg)	590	STUM	ENSG00000203685.9	1	0.000649421	0.0188332	29	0.0303273	Yes	No
Skin-SunExposed(Lowerleg)	590	ITPKB	ENSG00000143772.9	1	0.000341945	0.0102583	30	0.0225972	Yes	No
Skin-SunExposed(Lowerleg)	590	PSEN2	ENSG00000143801.16	1	0.00039548	0.0110735	28	0.0233936	Yes	No
Skin-SunExposed(Lowerleg)	590	COQ8A	ENSG00000163050.16	1	0.000159908	0.00463734	29	0.0165631	Yes	No
Skin-SunExposed(Lowerleg)	590	CDC42BPA	ENSG00000143776.18	1	0.00368774	0.118008	32	0.120667	No	No
Skin-SunExposed(Lowerleg)	590	ZNF678	ENSG00000181450.17	1	3.40391e-05	0.000953095	28	0.00995995	Yes	Yes
Skin-SunExposed(Lowerleg)	590	SNAP47	ENSG00000143740.14	1	0.000271156	0.00759237	28	0.0200141	Yes	No
Skin-SunExposed(Lowerleg)	590	JMJD4	ENSG00000081692.12	1	0.000497273	0.0134264	27	0.0256663	Yes	No
Skin-SunExposed(Lowerleg)	590	WNT9A	ENSG00000143816.7	1	0.000147227	0.00412235	28	0.0159163	Yes	No
Skin-SunExposed(Lowerleg)	590	WNT3A	ENSG00000154342.5	1	0.000518892	0.0150479	29	0.0271485	Yes	No
Skin-SunExposed(Lowerleg)	590	RP5-881P19.7	ENSG00000276255.2	1	0.00570216	0.159661	28	0.161202	No	No
Skin-SunExposed(Lowerleg)	590	ARF1	ENSG00000143761.15	1	0.00332298	0.0930434	28	0.0970273	No	No
Skin-SunExposed(Lowerleg)	590	C1orf35	ENSG00000143793.12	1	0.00401085	0.112304	28	0.115275	No	No
Skin-SunExposed(Lowerleg)	590	MRPL55	ENSG00000162910.18	1	0.000373411	0.0104555	28	0.0228111	Yes	No
Skin-SunExposed(Lowerleg)	590	GUK1	ENSG00000143774.16	1	0.00119158	0.0333643	28	0.0430098	Yes	No
Skin-SunExposed(Lowerleg)	590	GJC2	ENSG00000198835.3	1	0.000579169	0.0162167	28	0.0280899	Yes	No
Skin-SunExposed(Lowerleg)	590	IBA57-AS1	ENSG00000203684.5	1	3.15982e-05	0.000853152	27	0.00962674	Yes	Yes
Skin-SunExposed(Lowerleg)	590	IBA57	ENSG00000181873.12	1	4.55593e-06	0.000127566	28	0.00516631	Yes	Yes
Skin-SunExposed(Lowerleg)	590	C1orf145	ENSG00000162913.9	1	5.71344e-05	0.00154263	27	0.0115399	Yes	No
Skin-SunExposed(Lowerleg)	590	OBSCN	ENSG00000154358.20	1	0.000494679	0.0143457	29	0.0264831	Yes	No
Skin-SunExposed(Lowerleg)	590	TRIM11	ENSG00000154370.15	1	0.000109497	0.00273741	25	0.0138724	Yes	No
Skin-SunExposed(Lowerleg)	590	TRIM17	ENSG00000162931.11	1	7.02866e-05	0.00175717	25	0.0120214	Yes	No
Skin-SunExposed(Lowerleg)	590	HIST3H2A	ENSG00000181218.5	1	0.000854183	0.0213546	25	0.0326388	Yes	No
Skin-SunExposed(Lowerleg)	590	HIST3H2BB	ENSG00000196890.4	1	0.00161382	0.0403456	25	0.0491863	Yes	No
Skin-SunExposed(Lowerleg)	590	RNF187	ENSG00000168159.11	1	2.2732e-05	0.000568299	25	0.00840556	Yes	Yes
Skin-SunExposed(Lowerleg)	590	RHOU	ENSG00000116574.5	1	6.58665e-05	0.00164666	25	0.0117986	Yes	No
Skin-SunExposed(Lowerleg)	590	RP5-1065P14.2	ENSG00000236975.1	1	2.0431e-05	0.000510776	25	0.00808048	Yes	Yes
Skin-SunExposed(Lowerleg)	590	RP5-1061H20.4	ENSG00000177788.5	1	0.000381731	0.009925	26	0.0222654	Yes	No
Skin-SunExposed(Lowerleg)	590	RAB4A	ENSG00000168118.11	1	1.11044e-05	0.000299819	27	0.00693971	Yes	Yes
Skin-SunExposed(Lowerleg)	590	CCSAP	ENSG00000154429.10	1	0.000824648	0.0222655	27	0.0333934	Yes	No
Skin-SunExposed(Lowerleg)	590	ACTA1	ENSG00000143632.14	1	0.00152832	0.0412646	27	0.0499952	Yes	No
Skin-SunExposed(Lowerleg)	590	NUP133	ENSG00000069248.11	1	3.45433e-06	9.67211e-05	28	0.00452351	Yes	Yes
Skin-SunExposed(Lowerleg)	590	ABCB10	ENSG00000135776.4	1	2.38692e-05	0.000668339	28	0.00889041	Yes	Yes
Skin-SunExposed(Lowerleg)	590	TAF5L	ENSG00000135801.9	1	0.00124342	0.0360591	29	0.0453745	Yes	No
Skin-SunExposed(Lowerleg)	590	URB2	ENSG00000135763.9	1	0.00074405	0.0223215	30	0.0334394	Yes	No
Skin-SunExposed(Lowerleg)	590	LINC01736	ENSG00000228058.1	1	0.000180064	0.00540193	30	0.0175026	Yes	No
Skin-SunExposed(Lowerleg)	590	GALNT2	ENSG00000143641.9	1	0.000825731	0.0280749	34	0.0384356	Yes	No
Skin-SunExposed(Lowerleg)	590	PGBD5	ENSG00000177614.10	1	0.00189178	0.0605371	32	0.0670166	No	No
Skin-SunExposed(Lowerleg)	590	COG2	ENSG00000135775.13	1	1.71566e-06	5.31854e-05	31	0.00354395	Yes	Yes
Skin-SunExposed(Lowerleg)	590	AGT	ENSG00000135744.7	1	0.0001597	0.00495069	31	0.0169046	Yes	No
Skin-SunExposed(Lowerleg)	590	CAPN9	ENSG00000135773.12	1	0.000142548	0.00441897	31	0.0162926	Yes	No
Skin-SunExposed(Lowerleg)	590	C1orf198	ENSG00000119280.16	1	0.00031963	0.00990851	31	0.0222587	Yes	No
Skin-SunExposed(Lowerleg)	590	TTC13	ENSG00000143643.12	1	0.00164184	0.052539	32	0.0598817	No	No
Skin-SunExposed(Lowerleg)	590	ARV1	ENSG00000173409.13	1	0.000289386	0.00897097	31	0.0213731	Yes	No
Skin-SunExposed(Lowerleg)	590	FAM89A	ENSG00000182118.7	1	1.68036e-05	0.000537715	32	0.00822508	Yes	Yes
Skin-SunExposed(Lowerleg)	590	TRIM67	ENSG00000119283.15	1	6.66621e-05	0.00219985	33	0.0128867	Yes	No
Skin-SunExposed(Lowerleg)	590	C1orf131	ENSG00000143633.12	1	0.000503117	0.0160998	32	0.0279968	Yes	No
Skin-SunExposed(Lowerleg)	590	GNPAT	ENSG00000116906.11	1	0.001509	0.0482879	32	0.0560985	No	No
Skin-SunExposed(Lowerleg)	590	EXOC8	ENSG00000116903.7	1	0.000555089	0.0172078	31	0.0288988	Yes	No
Skin-SunExposed(Lowerleg)	590	SPRTN	ENSG00000010072.15	1	0.00103313	0.0330601	32	0.0427296	Yes	No
Skin-SunExposed(Lowerleg)	590	EGLN1	ENSG00000135766.8	1	0.000357032	0.011782	33	0.0241055	Yes	No
Skin-SunExposed(Lowerleg)	590	TSNAX	ENSG00000116918.13	1	2.41893e-05	0.000774057	32	0.00935394	Yes	Yes
Skin-SunExposed(Lowerleg)	590	DISC1	ENSG00000162946.21	1	3.28593e-05	0.00124865	38	0.0108382	Yes	No
Skin-SunExposed(Lowerleg)	590	SIPA1L2	ENSG00000116991.10	1	6.18846e-06	0.000210408	34	0.00613048	Yes	Yes
Skin-SunExposed(Lowerleg)	590	MAP10	ENSG00000212916.4	1	2.10721e-05	0.00071645	34	0.00914044	Yes	Yes
Skin-SunExposed(Lowerleg)	590	NTPCR	ENSG00000135778.11	1	0.00127099	0.0444846	35	0.0527306	No	No
Skin-SunExposed(Lowerleg)	590	PCNX2	ENSG00000135749.18	1	6.84167e-05	0.00273667	40	0.0138724	Yes	No
Skin-SunExposed(Lowerleg)	590	MAP3K21	ENSG00000143674.10	1	0.000520149	0.0182052	35	0.0297661	Yes	No
Skin-SunExposed(Lowerleg)	590	KCNK1	ENSG00000135750.14	1	0.000652529	0.0228385	35	0.0339295	Yes	No
Skin-SunExposed(Lowerleg)	590	SLC35F3	ENSG00000183780.12	1	0.000292489	0.0114071	39	0.0237038	Yes	No
Skin-SunExposed(Lowerleg)	590	COA6	ENSG00000168275.14	1	0.00140226	0.0448724	32	0.0530995	No	No
Skin-SunExposed(Lowerleg)	590	TARBP1	ENSG00000059588.9	1	1.47112e-05	0.000485469	33	0.00794175	Yes	Yes
Skin-SunExposed(Lowerleg)	590	LINC01354	ENSG00000231768.1	1	5.71054e-05	0.00177027	31	0.0120398	Yes	No
Skin-SunExposed(Lowerleg)	590	IRF2BP2	ENSG00000168264.10	1	0.000263588	0.00817122	31	0.0205605	Yes	No
Skin-SunExposed(Lowerleg)	590	LINC00184	ENSG00000224939.1	1	0.000230454	0.00714407	31	0.0195622	Yes	No
Skin-SunExposed(Lowerleg)	590	RP4-781K5.9	ENSG00000272362.1	1	0.000150445	0.00466379	31	0.0165824	Yes	No
Skin-SunExposed(Lowerleg)	590	RP4-781K5.4	ENSG00000228044.2	1	0.000891072	0.0276232	31	0.0380633	Yes	No
Skin-SunExposed(Lowerleg)	590	RP4-781K5.5	ENSG00000241475.1	1	0.000381583	0.0118291	31	0.0241447	Yes	No
Skin-SunExposed(Lowerleg)	590	RP4-781K5.6	ENSG00000230628.1	1	0.00018994	0.00588813	31	0.0180643	Yes	No
Skin-SunExposed(Lowerleg)	590	LINC01132	ENSG00000227630.2	1	5.34517e-05	0.001657	31	0.0117986	Yes	No
Skin-SunExposed(Lowerleg)	590	RP11-443B7.1	ENSG00000238005.2	1	0.000463017	0.0138905	30	0.0260795	Yes	No
Skin-SunExposed(Lowerleg)	590	LINC01348	ENSG00000280587.1	1	0.00141217	0.0409529	29	0.0497148	Yes	No
Skin-SunExposed(Lowerleg)	590	RP4-597N16.4	ENSG00000273416.1	1	0.000567063	0.0164448	29	0.028271	Yes	No
Skin-SunExposed(Lowerleg)	590	TOMM20	ENSG00000173726.10	1	0.000803707	0.0241112	30	0.0350036	Yes	No
Skin-SunExposed(Lowerleg)	590	RBM34	ENSG00000188739.14	1	0.000750487	0.0217641	29	0.0329561	Yes	No
Skin-SunExposed(Lowerleg)	590	ARID4B	ENSG00000054267.21	1	1.48678e-05	0.00047577	32	0.00793371	Yes	Yes
Skin-SunExposed(Lowerleg)	590	GGPS1	ENSG00000152904.11	1	0.000163485	0.00490455	30	0.0168537	Yes	No
Skin-SunExposed(Lowerleg)	590	TBCE	ENSG00000116957.12	1	0.000273836	0.00876276	32	0.0211457	Yes	No
Skin-SunExposed(Lowerleg)	590	B3GALNT2	ENSG00000162885.12	1	0.000289008	0.00924825	32	0.0216203	Yes	No
Skin-SunExposed(Lowerleg)	590	GNG4	ENSG00000168243.10	1	0.000327911	0.011149	34	0.0234718	Yes	No
Skin-SunExposed(Lowerleg)	590	LYST	ENSG00000143669.13	1	6.2095e-05	0.00223542	36	0.0129354	Yes	No
Skin-SunExposed(Lowerleg)	590	NID1	ENSG00000116962.14	1	9.01207e-05	0.0030641	34	0.0143737	Yes	No
Skin-SunExposed(Lowerleg)	590	GPR137B	ENSG00000077585.13	1	0.00161328	0.056465	35	0.0633451	No	No
Skin-SunExposed(Lowerleg)	590	ERO1B	ENSG00000086619.13	1	1.09711e-05	0.000383988	35	0.0075498	Yes	Yes
Skin-SunExposed(Lowerleg)	590	EDARADD	ENSG00000186197.13	1	0.000113174	0.00418743	37	0.0159888	Yes	No
Skin-SunExposed(Lowerleg)	590	LGALS8	ENSG00000116977.18	1	4.85922e-05	0.00174932	36	0.0120135	Yes	No
Skin-SunExposed(Lowerleg)	590	HEATR1	ENSG00000119285.10	1	5.46256e-05	0.00196652	36	0.0124312	Yes	No
Skin-SunExposed(Lowerleg)	590	ACTN2	ENSG00000077522.12	1	0.000666466	0.0246593	37	0.0354869	Yes	No
Skin-SunExposed(Lowerleg)	590	MTR	ENSG00000116984.12	1	0.000103292	0.00392508	38	0.0156436	Yes	No
Skin-SunExposed(Lowerleg)	590	RYR2	ENSG00000198626.15	1	0.000142701	0.00742047	52	0.019806	Yes	No
Skin-SunExposed(Lowerleg)	590	LINC01139	ENSG00000215808.2	1	0.000956747	0.0344429	36	0.0439918	Yes	No
Skin-SunExposed(Lowerleg)	590	CHRM3	ENSG00000133019.11	1	1.22305e-08	5.2591e-07	43	0.000212619	Yes	Yes
Skin-SunExposed(Lowerleg)	590	FMN2	ENSG00000155816.19	1	0.000317942	0.0130356	41	0.0252773	Yes	No
Skin-SunExposed(Lowerleg)	590	GREM2	ENSG00000180875.4	1	4.32951e-05	0.00151533	35	0.0114591	Yes	No
Skin-SunExposed(Lowerleg)	590	RGS7	ENSG00000182901.16	1	0.000164446	0.00740008	45	0.0197805	Yes	No
Skin-SunExposed(Lowerleg)	590	FH	ENSG00000091483.6	1	0.000211454	0.00761235	36	0.0200284	Yes	No
Skin-SunExposed(Lowerleg)	590	KMO	ENSG00000117009.11	1	0.000272727	0.00981816	36	0.0221693	Yes	No
Skin-SunExposed(Lowerleg)	590	OPN3	ENSG00000054277.13	1	5.71281e-05	0.00211374	37	0.0126789	Yes	No
Skin-SunExposed(Lowerleg)	590	CHML	ENSG00000203668.2	1	0.000976352	0.0351487	36	0.0445755	Yes	No
Skin-SunExposed(Lowerleg)	590	EXO1	ENSG00000174371.16	1	0.00030883	0.0114267	37	0.0237197	Yes	No
Skin-SunExposed(Lowerleg)	590	MAP1LC3C	ENSG00000197769.5	1	0.000351322	0.0129989	37	0.025247	Yes	No
Skin-SunExposed(Lowerleg)	590	PLD5	ENSG00000180287.16	1	0.000116119	0.00476088	41	0.0166952	Yes	No
Skin-SunExposed(Lowerleg)	590	LINC01347	ENSG00000214837.8	1	0.000319542	0.00926671	29	0.0216473	Yes	No
Skin-SunExposed(Lowerleg)	590	CEP170	ENSG00000143702.15	1	0.00094252	0.0282756	30	0.0386171	Yes	No
Skin-SunExposed(Lowerleg)	590	SDCCAG8	ENSG00000054282.15	1	6.96333e-05	0.00215863	31	0.0127797	Yes	No
Skin-SunExposed(Lowerleg)	590	AKT3	ENSG00000117020.16	1	0.000307771	0.00984866	32	0.0222001	Yes	No
Skin-SunExposed(Lowerleg)	590	ZBTB18	ENSG00000179456.10	1	0.000143467	0.00358667	25	0.0151584	Yes	No
Skin-SunExposed(Lowerleg)	590	C1orf100	ENSG00000173728.10	1	0.00044728	0.0120765	27	0.0243525	Yes	No
Skin-SunExposed(Lowerleg)	590	ADSS	ENSG00000035687.9	1	0.00153812	0.0430674	28	0.0515172	No	No
Skin-SunExposed(Lowerleg)	590	C1orf101	ENSG00000179397.17	1	4.61513e-05	0.00143069	31	0.0112209	Yes	No
Skin-SunExposed(Lowerleg)	590	DESI2	ENSG00000121644.18	1	8.94137e-05	0.00277183	31	0.0139231	Yes	No
Skin-SunExposed(Lowerleg)	590	COX20	ENSG00000203667.9	1	0.000259127	0.00855118	33	0.0209581	Yes	No
Skin-SunExposed(Lowerleg)	590	HNRNPU	ENSG00000153187.18	1	0.000735235	0.0242627	33	0.0351219	Yes	No
Skin-SunExposed(Lowerleg)	590	EFCAB2	ENSG00000203666.12	1	0.00149064	0.0551536	37	0.0621474	No	No
Skin-SunExposed(Lowerleg)	590	KIF26B	ENSG00000162849.15	1	0.00256318	0.12047	47	0.123067	No	No
Skin-SunExposed(Lowerleg)	590	SMYD3	ENSG00000185420.18	1	0.00013778	0.00730235	53	0.0197194	Yes	No
Skin-SunExposed(Lowerleg)	590	TFB2M	ENSG00000162851.7	1	1.27939e-06	5.24549e-05	41	0.00354395	Yes	Yes
Skin-SunExposed(Lowerleg)	590	CNST	ENSG00000162852.13	1	4.7983e-05	0.00201529	42	0.012505	Yes	No
Skin-SunExposed(Lowerleg)	590	RP11-439E19.9	ENSG00000260698.1	1	2.0506e-10	8.20239e-09	40	1.14789e-05	Yes	Yes
Skin-SunExposed(Lowerleg)	590	SCCPDH	ENSG00000143653.9	1	0.000107813	0.00442033	41	0.0162926	Yes	No
Skin-SunExposed(Lowerleg)	590	AHCTF1	ENSG00000153207.14	1	0.000793024	0.0341	43	0.0436746	Yes	No
Skin-SunExposed(Lowerleg)	590	ZNF670	ENSG00000277462.1	1	0.000115865	0.00486634	42	0.0168035	Yes	No
Skin-SunExposed(Lowerleg)	590	ZNF669	ENSG00000188295.14	1	2.00124e-05	0.000820508	41	0.00947188	Yes	Yes
Skin-SunExposed(Lowerleg)	590	C1orf229	ENSG00000221953.5	1	0.000230105	0.00943432	41	0.0217949	Yes	No
Skin-SunExposed(Lowerleg)	590	ZNF124	ENSG00000196418.12	1	0.000393355	0.0161276	41	0.0280137	Yes	No
Skin-SunExposed(Lowerleg)	590	RP11-488L18.10	ENSG00000259865.1	1	0.000625839	0.0256594	41	0.0364277	Yes	No
Skin-SunExposed(Lowerleg)	590	ZNF496	ENSG00000162714.12	1	0.000476575	0.019063	40	0.0305401	Yes	No
Skin-SunExposed(Lowerleg)	590	NLRP3	ENSG00000162711.16	1	0.00207279	0.0849844	41	0.0894383	No	No
Skin-SunExposed(Lowerleg)	590	GCSAML	ENSG00000169224.12	1	4.22008e-05	0.00173023	41	0.0119675	Yes	No
Skin-SunExposed(Lowerleg)	590	TRIM58	ENSG00000162722.8	1	6.44344e-07	2.51294e-05	39	0.00262796	Yes	Yes
Skin-SunExposed(Lowerleg)	590	OR2W3	ENSG00000238243.3	1	0.000224013	0.00851249	38	0.0209231	Yes	No
Skin-SunExposed(Lowerleg)	590	LYPD8	ENSG00000259823.5	1	0.002581	0.056782	22	0.0636253	No	No
Skin-SunExposed(Lowerleg)	590	SH3BP5L	ENSG00000175137.10	1	9.12252e-05	0.0018245	20	0.0121336	Yes	No
Skin-SunExposed(Lowerleg)	590	ZNF672	ENSG00000171161.12	1	0.00484612	0.0969224	20	0.100605	No	No
Skin-SunExposed(Lowerleg)	590	ZNF692	ENSG00000171163.15	1	0.000377456	0.00717166	19	0.0195662	Yes	No
Skin-SunExposed(Lowerleg)	590	PGBD2	ENSG00000185220.11	1	0.00247977	0.0446359	18	0.0528548	No	No
Skin-SunExposed(Lowerleg)	590	FAM110C	ENSG00000184731.5	2	0.00923676	0.166262	18	0.167672	No	No
Skin-SunExposed(Lowerleg)	590	SH3YL1	ENSG00000035115.21	2	0.000600516	0.0138119	23	0.0260204	Yes	No
Skin-SunExposed(Lowerleg)	590	ACP1	ENSG00000143727.15	2	0.000123491	0.0028403	23	0.0140532	Yes	No
Skin-SunExposed(Lowerleg)	590	ALKAL2	ENSG00000189292.15	2	0.00161497	0.0387593	24	0.0477458	Yes	No
Skin-SunExposed(Lowerleg)	590	TMEM18	ENSG00000151353.14	2	0.00143546	0.0444993	31	0.0527411	No	No
Skin-SunExposed(Lowerleg)	590	LINC01115	ENSG00000237667.5	2	0.000788231	0.0275881	35	0.0380379	Yes	No
Skin-SunExposed(Lowerleg)	590	SNTG2	ENSG00000172554.11	2	0.00012002	0.00504085	42	0.0170051	Yes	No
Skin-SunExposed(Lowerleg)	590	TPO	ENSG00000115705.20	2	0.000715106	0.0286042	40	0.0389344	Yes	No
Skin-SunExposed(Lowerleg)	590	AC141930.3	ENSG00000283766.1	2	0.000247284	0.0093968	38	0.0217718	Yes	No
Skin-SunExposed(Lowerleg)	590	PXDN	ENSG00000130508.10	2	0.000787681	0.0315072	40	0.0413393	Yes	No
Skin-SunExposed(Lowerleg)	590	TSSC1	ENSG00000032389.12	2	5.84443e-05	0.00233777	40	0.0131176	Yes	No
Skin-SunExposed(Lowerleg)	590	TRAPPC12	ENSG00000171853.15	2	4.71325e-05	0.0018853	40	0.0122541	Yes	No
Skin-SunExposed(Lowerleg)	590	RP11-1293J14.1	ENSG00000271868.1	2	9.26822e-06	0.000352193	38	0.00734609	Yes	Yes
Skin-SunExposed(Lowerleg)	590	ADI1	ENSG00000182551.13	2	8.68193e-05	0.00329913	38	0.0147872	Yes	No
Skin-SunExposed(Lowerleg)	590	AC108488.4	ENSG00000242282.6	2	0.000378867	0.0143969	38	0.026532	Yes	No
Skin-SunExposed(Lowerleg)	590	RNASEH1	ENSG00000171865.9	2	1.82858e-05	0.000694859	38	0.00908159	Yes	Yes
Skin-SunExposed(Lowerleg)	590	RPS7	ENSG00000171863.12	2	0.000273346	0.0103871	38	0.0227596	Yes	No
Skin-SunExposed(Lowerleg)	590	COLEC11	ENSG00000118004.17	2	8.05134e-06	0.000314002	39	0.00706	Yes	Yes
Skin-SunExposed(Lowerleg)	590	ALLC	ENSG00000151360.9	2	0.000415077	0.0157729	38	0.0277161	Yes	No
Skin-SunExposed(Lowerleg)	590	DCDC2C	ENSG00000214866.8	2	0.000336076	0.013443	40	0.0256773	Yes	No
Skin-SunExposed(Lowerleg)	590	LINC00487	ENSG00000205837.7	2	0.00351963	0.116148	33	0.118919	No	No
Skin-SunExposed(Lowerleg)	590	CMPK2	ENSG00000134326.11	2	0.00126799	0.0405757	32	0.0494074	Yes	No
Skin-SunExposed(Lowerleg)	590	RSAD2	ENSG00000134321.11	2	0.00108978	0.034873	32	0.044314	Yes	No
Skin-SunExposed(Lowerleg)	590	RNF144A	ENSG00000151692.14	2	0.00135096	0.0459325	34	0.0540315	No	No
Skin-SunExposed(Lowerleg)	590	LINC01871	ENSG00000235576.1	2	0.000218989	0.00635069	29	0.0185872	Yes	No
Skin-SunExposed(Lowerleg)	590	ID2	ENSG00000115738.9	2	0.000164795	0.00444947	27	0.0163186	Yes	No
Skin-SunExposed(Lowerleg)	590	KIDINS220	ENSG00000134313.15	2	0.00306059	0.0887572	29	0.0929786	No	No
Skin-SunExposed(Lowerleg)	590	MBOAT2	ENSG00000143797.11	2	0.000723916	0.0224414	31	0.0335423	Yes	No
Skin-SunExposed(Lowerleg)	590	RP11-734K21.5	ENSG00000261104.1	2	0.000142538	0.0041336	29	0.0159241	Yes	No
Skin-SunExposed(Lowerleg)	590	ASAP2	ENSG00000151693.9	2	0.00039647	0.01348	34	0.0257282	Yes	No
Skin-SunExposed(Lowerleg)	590	ITGB1BP1	ENSG00000119185.12	2	9.19743e-05	0.00294318	32	0.0141752	Yes	No
Skin-SunExposed(Lowerleg)	590	CPSF3	ENSG00000119203.13	2	5.86167e-05	0.00187573	32	0.0122137	Yes	No
Skin-SunExposed(Lowerleg)	590	IAH1	ENSG00000134330.18	2	0.00138366	0.0428933	31	0.0513643	No	No
Skin-SunExposed(Lowerleg)	590	ADAM17	ENSG00000151694.12	2	0.0014543	0.0465376	32	0.0545668	No	No
Skin-SunExposed(Lowerleg)	590	RP11-214N9.1	ENSG00000271855.1	2	0.000498507	0.0159522	32	0.0278726	Yes	No
Skin-SunExposed(Lowerleg)	590	YWHAQ	ENSG00000134308.13	2	0.000479852	0.0158351	33	0.0277639	Yes	No
Skin-SunExposed(Lowerleg)	590	RP11-521D12.5	ENSG00000243491.1	2	0.000382675	0.0122456	32	0.0244691	Yes	No
Skin-SunExposed(Lowerleg)	590	TAF1B	ENSG00000115750.16	2	8.33655e-05	0.00300116	36	0.0142609	Yes	No
Skin-SunExposed(Lowerleg)	590	RP11-95D17.1	ENSG00000269973.1	2	0.00080155	0.0280543	35	0.0384253	Yes	No
Skin-SunExposed(Lowerleg)	590	GRHL1	ENSG00000134317.17	2	0.000296361	0.010669	36	0.022995	Yes	No
Skin-SunExposed(Lowerleg)	590	RP11-254F7.2	ENSG00000260077.1	2	0.000329265	0.0118535	36	0.0241653	Yes	No
Skin-SunExposed(Lowerleg)	590	KLF11	ENSG00000172059.10	2	0.00172927	0.0622537	36	0.0685665	No	No
Skin-SunExposed(Lowerleg)	590	CYS1	ENSG00000205795.4	2	2.31139e-05	0.000855215	37	0.00962674	Yes	Yes
Skin-SunExposed(Lowerleg)	590	RRM2	ENSG00000171848.13	2	1.613e-05	0.000596812	37	0.0086173	Yes	Yes
Skin-SunExposed(Lowerleg)	590	C2orf48	ENSG00000163009.8	2	0.00171706	0.063531	37	0.0697117	No	No
Skin-SunExposed(Lowerleg)	590	HPCAL1	ENSG00000115756.12	2	0.000319804	0.0121526	38	0.0244092	Yes	No
Skin-SunExposed(Lowerleg)	590	ODC1	ENSG00000115758.12	2	7.88739e-05	0.00291833	37	0.0141662	Yes	No
Skin-SunExposed(Lowerleg)	590	RP11-320M2.1	ENSG00000257135.5	2	4.60349e-05	0.00170329	37	0.01189	Yes	No
Skin-SunExposed(Lowerleg)	590	NOL10	ENSG00000115761.15	2	0.000805503	0.0314146	39	0.0412724	Yes	No
Skin-SunExposed(Lowerleg)	590	RN7SL832P	ENSG00000243819.4	2	0.000215789	0.00819997	38	0.0205882	Yes	No
Skin-SunExposed(Lowerleg)	590	ATP6V1C2	ENSG00000143882.10	2	0.000326062	0.0127164	39	0.0249878	Yes	No
Skin-SunExposed(Lowerleg)	590	RP11-791G15.2	ENSG00000272275.1	2	0.000548416	0.0208398	38	0.0321849	Yes	No
Skin-SunExposed(Lowerleg)	590	PDIA6	ENSG00000143870.12	2	0.000145861	0.00554272	38	0.0176793	Yes	No
Skin-SunExposed(Lowerleg)	590	KCNF1	ENSG00000162975.4	2	0.000396075	0.0146548	37	0.0267821	Yes	No
Skin-SunExposed(Lowerleg)	590	C2orf50	ENSG00000150873.11	2	0.00035059	0.0129718	37	0.0252268	Yes	No
Skin-SunExposed(Lowerleg)	590	PQLC3	ENSG00000162976.12	2	3.36557e-05	0.00127892	38	0.0109283	Yes	No
Skin-SunExposed(Lowerleg)	590	ROCK2	ENSG00000134318.13	2	1.45304e-05	0.000566687	39	0.0084024	Yes	Yes
Skin-SunExposed(Lowerleg)	590	E2F6	ENSG00000169016.16	2	9.64814e-05	0.00347333	36	0.0150557	Yes	No
Skin-SunExposed(Lowerleg)	590	GREB1	ENSG00000196208.13	2	0.000842395	0.032011	38	0.0417954	Yes	No
Skin-SunExposed(Lowerleg)	590	LPIN1	ENSG00000134324.11	2	0.000853192	0.0307149	36	0.0407101	Yes	No
Skin-SunExposed(Lowerleg)	590	TRIB2	ENSG00000071575.11	2	0.00105712	0.033828	32	0.0434106	Yes	No
Skin-SunExposed(Lowerleg)	590	AC092635.1	ENSG00000229370.1	2	0.000295439	0.00945404	32	0.0218016	Yes	No
Skin-SunExposed(Lowerleg)	590	AC016730.1	ENSG00000227718.1	2	6.24385e-05	0.00193559	31	0.0123429	Yes	No
Skin-SunExposed(Lowerleg)	590	FAM84A	ENSG00000162981.13	2	0.000331495	0.00961336	29	0.0219746	Yes	No
Skin-SunExposed(Lowerleg)	590	NBAS	ENSG00000151779.12	2	3.65795e-07	1.28028e-05	35	0.00184637	Yes	Yes
Skin-SunExposed(Lowerleg)	590	DDX1	ENSG00000079785.14	2	3.38612e-05	0.000981974	29	0.0100932	Yes	No
Skin-SunExposed(Lowerleg)	590	MYCN	ENSG00000134323.11	2	0.000281352	0.00815921	29	0.0205482	Yes	No
Skin-SunExposed(Lowerleg)	590	FAM49A	ENSG00000197872.11	2	0.00206305	0.0639544	31	0.070079	No	No
Skin-SunExposed(Lowerleg)	590	RAD51AP2	ENSG00000214842.5	2	0.00134883	0.0418137	31	0.0504354	No	No
Skin-SunExposed(Lowerleg)	590	VSNL1	ENSG00000163032.11	2	0.000298391	0.0098469	33	0.0221992	Yes	No
Skin-SunExposed(Lowerleg)	590	SMC6	ENSG00000163029.15	2	0.000770167	0.0254155	33	0.0362001	Yes	No
Skin-SunExposed(Lowerleg)	590	GEN1	ENSG00000178295.14	2	0.000709722	0.0227111	32	0.0337868	Yes	No
Skin-SunExposed(Lowerleg)	590	KCNS3	ENSG00000170745.11	2	0.000213258	0.00831706	39	0.0207135	Yes	No
Skin-SunExposed(Lowerleg)	590	RP11-111J6.2	ENSG00000260331.1	2	0.000148011	0.00488437	33	0.0168223	Yes	No
Skin-SunExposed(Lowerleg)	590	RDH14	ENSG00000240857.1	2	0.000292422	0.00964993	33	0.022025	Yes	No
Skin-SunExposed(Lowerleg)	590	NT5C1B	ENSG00000185013.16	2	0.000130249	0.00429823	33	0.0161346	Yes	No
Skin-SunExposed(Lowerleg)	590	LINC01376	ENSG00000236204.5	2	0.00156318	0.059401	38	0.065951	No	No
Skin-SunExposed(Lowerleg)	590	OSR1	ENSG00000143867.6	2	0.00114749	0.0355722	31	0.0449295	Yes	No
Skin-SunExposed(Lowerleg)	590	LINC00954	ENSG00000228784.7	2	0.000688805	0.021353	31	0.0326388	Yes	No
Skin-SunExposed(Lowerleg)	590	TTC32	ENSG00000183891.5	2	0.00194251	0.0602178	31	0.0667159	No	No
Skin-SunExposed(Lowerleg)	590	WDR35	ENSG00000118965.14	2	0.000132253	0.0042321	32	0.0160472	Yes	No
Skin-SunExposed(Lowerleg)	590	MATN3	ENSG00000132031.12	2	5.98278e-05	0.00191449	32	0.0123162	Yes	No
Skin-SunExposed(Lowerleg)	590	LAPTM4A	ENSG00000068697.6	2	0.00262515	0.0813797	31	0.0861631	No	No
Skin-SunExposed(Lowerleg)	590	SDC1	ENSG00000115884.10	2	0.001293	0.0413759	32	0.05009	No	No
Skin-SunExposed(Lowerleg)	590	PUM2	ENSG00000055917.15	2	1.65991e-05	0.00054777	33	0.00829317	Yes	Yes
Skin-SunExposed(Lowerleg)	590	RHOB	ENSG00000143878.9	2	0.000319507	0.00990472	31	0.0222587	Yes	No
Skin-SunExposed(Lowerleg)	590	HS1BP3	ENSG00000118960.12	2	0.000834895	0.0258818	31	0.0366007	Yes	No
Skin-SunExposed(Lowerleg)	590	RP11-130L8.2	ENSG00000269976.1	2	0.000745478	0.0223643	30	0.0334849	Yes	No
Skin-SunExposed(Lowerleg)	590	GDF7	ENSG00000143869.6	2	0.000403189	0.0116925	29	0.0240093	Yes	No
Skin-SunExposed(Lowerleg)	590	LDAH	ENSG00000118961.14	2	0.000152398	0.00472433	31	0.0166472	Yes	No
Skin-SunExposed(Lowerleg)	590	APOB	ENSG00000084674.14	2	8.59936e-05	0.00240782	28	0.013214	Yes	No
Skin-SunExposed(Lowerleg)	590	AC067959.1	ENSG00000233005.1	2	0.000771903	0.0277885	36	0.0381977	Yes	No
Skin-SunExposed(Lowerleg)	590	KLHL29	ENSG00000119771.14	2	0.000727394	0.0225492	31	0.0336261	Yes	No
Skin-SunExposed(Lowerleg)	590	RP11-557N21.1	ENSG00000283031.1	2	0.000640672	0.0172981	27	0.0289757	Yes	No
Skin-SunExposed(Lowerleg)	590	ATAD2B	ENSG00000119778.14	2	0.00360507	0.104547	29	0.107873	No	No
Skin-SunExposed(Lowerleg)	590	UBXN2A	ENSG00000173960.13	2	0.000464488	0.0130057	28	0.0252548	Yes	No
Skin-SunExposed(Lowerleg)	590	MFSD2B	ENSG00000205639.9	2	0.000348309	0.00940434	27	0.0217736	Yes	No
Skin-SunExposed(Lowerleg)	590	WDCP	ENSG00000163026.11	2	0.00108495	0.0292937	27	0.0394947	Yes	No
Skin-SunExposed(Lowerleg)	590	FKBP1B	ENSG00000119782.13	2	7.30843e-05	0.00197328	27	0.0124436	Yes	No
Skin-SunExposed(Lowerleg)	590	SF3B6	ENSG00000115128.6	2	0.000133381	0.0034679	26	0.0150504	Yes	No
Skin-SunExposed(Lowerleg)	590	FAM228B	ENSG00000219626.8	2	0.000433054	0.0116925	27	0.0240093	Yes	No
Skin-SunExposed(Lowerleg)	590	TP53I3	ENSG00000115129.13	2	2.85848e-05	0.000743204	26	0.00923845	Yes	Yes
Skin-SunExposed(Lowerleg)	590	PFN4	ENSG00000176732.6	2	7.98673e-05	0.00207655	26	0.0126112	Yes	No
Skin-SunExposed(Lowerleg)	590	FAM228A	ENSG00000186453.12	2	0.000298106	0.00775076	26	0.0201673	Yes	No
Skin-SunExposed(Lowerleg)	590	ITSN2	ENSG00000198399.14	2	3.32702e-05	0.000898295	27	0.00986281	Yes	Yes
Skin-SunExposed(Lowerleg)	590	NCOA1	ENSG00000084676.15	2	0.00526723	0.136948	26	0.139026	No	No
Skin-SunExposed(Lowerleg)	590	PTRHD1	ENSG00000184924.5	2	0.00062627	0.0137779	22	0.0260003	Yes	No
Skin-SunExposed(Lowerleg)	590	CENPO	ENSG00000138092.10	2	9.54953e-05	0.0021009	22	0.0126562	Yes	No
Skin-SunExposed(Lowerleg)	590	ADCY3	ENSG00000138031.14	2	1.34155e-05	0.000308558	23	0.00700914	Yes	Yes
Skin-SunExposed(Lowerleg)	590	DNAJC27	ENSG00000115137.11	2	0.0019063	0.0419386	22	0.0505224	No	No
Skin-SunExposed(Lowerleg)	590	EFR3B	ENSG00000084710.13	2	0.000238582	0.00548738	23	0.0175977	Yes	No
Skin-SunExposed(Lowerleg)	590	POMC	ENSG00000115138.10	2	0.000603478	0.012673	21	0.0249362	Yes	No
Skin-SunExposed(Lowerleg)	590	DNMT3A	ENSG00000119772.16	2	0.00139316	0.0306495	22	0.0406567	Yes	No
Skin-SunExposed(Lowerleg)	590	AC012074.2	ENSG00000235072.2	2	0.000269563	0.00566083	21	0.0178148	Yes	No
Skin-SunExposed(Lowerleg)	590	DTNB	ENSG00000138101.18	2	0.00102503	0.0256257	25	0.0363998	Yes	No
Skin-SunExposed(Lowerleg)	590	ASXL2	ENSG00000143970.16	2	0.000196216	0.00470919	24	0.0166327	Yes	No
Skin-SunExposed(Lowerleg)	590	KIF3C	ENSG00000084731.14	2	0.000640437	0.0140896	22	0.0262747	Yes	No
Skin-SunExposed(Lowerleg)	590	RAB10	ENSG00000084733.10	2	0.000247811	0.00520402	21	0.0172296	Yes	No
Skin-SunExposed(Lowerleg)	590	GAREM2	ENSG00000157833.12	2	0.00150771	0.0316619	21	0.0414854	Yes	No
Skin-SunExposed(Lowerleg)	590	HADHA	ENSG00000084754.10	2	0.000339179	0.00712275	21	0.0195368	Yes	No
Skin-SunExposed(Lowerleg)	590	HADHB	ENSG00000138029.13	2	0.000519208	0.0109034	21	0.0232332	Yes	No
Skin-SunExposed(Lowerleg)	590	ADGRF3	ENSG00000173567.14	2	3.28103e-05	0.000689017	21	0.00906384	Yes	Yes
Skin-SunExposed(Lowerleg)	590	SELENOI	ENSG00000138018.17	2	0.00545904	0.11464	21	0.117494	No	No
Skin-SunExposed(Lowerleg)	590	DRC1	ENSG00000157856.10	2	0.0052152	0.109519	21	0.112627	No	No
Skin-SunExposed(Lowerleg)	590	OTOF	ENSG00000115155.16	2	0.00232629	0.0488521	21	0.0565805	No	No
Skin-SunExposed(Lowerleg)	590	C2orf70	ENSG00000173557.14	2	0.00470186	0.098739	21	0.102333	No	No
Skin-SunExposed(Lowerleg)	590	KCNK3	ENSG00000171303.6	2	0.00105224	0.0220971	21	0.0332484	Yes	No
Skin-SunExposed(Lowerleg)	590	SLC35F6	ENSG00000213699.8	2	0.00220092	0.0440183	20	0.0523416	No	No
Skin-SunExposed(Lowerleg)	590	CENPA	ENSG00000115163.14	2	0.00136617	0.0273233	20	0.0378392	Yes	No
Skin-SunExposed(Lowerleg)	590	MAPRE3	ENSG00000084764.10	2	0.00304808	0.0609615	20	0.0673717	No	No
Skin-SunExposed(Lowerleg)	590	TMEM214	ENSG00000119777.18	2	7.22661e-05	0.00137306	19	0.0111411	Yes	No
Skin-SunExposed(Lowerleg)	590	AGBL5	ENSG00000084693.15	2	0.00180704	0.0343339	19	0.043905	Yes	No
Skin-SunExposed(Lowerleg)	590	OST4	ENSG00000228474.5	2	0.000528519	0.0100419	19	0.0223659	Yes	No
Skin-SunExposed(Lowerleg)	590	EMILIN1	ENSG00000138080.13	2	0.000162113	0.00308014	19	0.014391	Yes	No
Skin-SunExposed(Lowerleg)	590	KHK	ENSG00000138030.12	2	0.000683626	0.0129889	19	0.0252455	Yes	No
Skin-SunExposed(Lowerleg)	590	CGREF1	ENSG00000138028.15	2	0.00011948	0.00227013	19	0.0129842	Yes	No
Skin-SunExposed(Lowerleg)	590	ABHD1	ENSG00000143994.13	2	7.21345e-05	0.00137055	19	0.011136	Yes	No
Skin-SunExposed(Lowerleg)	590	PREB	ENSG00000138073.13	2	1.23024e-05	0.000233745	19	0.0063899	Yes	Yes
Skin-SunExposed(Lowerleg)	590	TCF23	ENSG00000163792.6	2	0.000119685	0.00239371	20	0.0131911	Yes	No
Skin-SunExposed(Lowerleg)	590	SLC5A6	ENSG00000138074.14	2	1.89478e-06	3.78957e-05	20	0.00307784	Yes	Yes
Skin-SunExposed(Lowerleg)	590	ATRAID	ENSG00000138085.16	2	8.77769e-05	0.00175554	20	0.0120214	Yes	No
Skin-SunExposed(Lowerleg)	590	CAD	ENSG00000084774.13	2	0.00420648	0.0841297	20	0.0886671	No	No
Skin-SunExposed(Lowerleg)	590	SLC30A3	ENSG00000115194.10	2	0.00309237	0.0618475	20	0.0682058	No	No
Skin-SunExposed(Lowerleg)	590	TRIM54	ENSG00000138100.13	2	0.00150544	0.0301089	20	0.0402388	Yes	No
Skin-SunExposed(Lowerleg)	590	UCN	ENSG00000163794.6	2	0.00147508	0.0295016	20	0.0396838	Yes	No
Skin-SunExposed(Lowerleg)	590	MPV17	ENSG00000115204.14	2	0.00257123	0.0514246	20	0.0588852	No	No
Skin-SunExposed(Lowerleg)	590	GTF3C2	ENSG00000115207.13	2	0.000553589	0.0110718	20	0.0233936	Yes	No
Skin-SunExposed(Lowerleg)	590	EIF2B4	ENSG00000115211.15	2	0.000571219	0.0114244	20	0.023719	Yes	No
Skin-SunExposed(Lowerleg)	590	SNX17	ENSG00000115234.10	2	0.000365063	0.00730127	20	0.0197194	Yes	No
Skin-SunExposed(Lowerleg)	590	ZNF513	ENSG00000163795.13	2	0.00377308	0.0754616	20	0.0806576	No	No
Skin-SunExposed(Lowerleg)	590	PPM1G	ENSG00000115241.10	2	4.32082e-05	0.000864165	20	0.00965117	Yes	Yes
Skin-SunExposed(Lowerleg)	590	NRBP1	ENSG00000115216.13	2	0.00176955	0.035391	20	0.0447721	Yes	No
Skin-SunExposed(Lowerleg)	590	KRTCAP3	ENSG00000157992.12	2	0.00414782	0.0829564	20	0.0875777	No	No
Skin-SunExposed(Lowerleg)	590	IFT172	ENSG00000138002.14	2	0.000829124	0.0174116	21	0.0290881	Yes	No
Skin-SunExposed(Lowerleg)	590	FNDC4	ENSG00000115226.9	2	0.00083283	0.0166566	20	0.0284423	Yes	No
Skin-SunExposed(Lowerleg)	590	GCKR	ENSG00000084734.8	2	0.000712025	0.0142405	20	0.0263612	Yes	No
Skin-SunExposed(Lowerleg)	590	C2orf16	ENSG00000221843.4	2	0.000166785	0.00350248	21	0.0150604	Yes	No
Skin-SunExposed(Lowerleg)	590	ZNF512	ENSG00000243943.9	2	0.000378425	0.00794693	21	0.0203592	Yes	No
Skin-SunExposed(Lowerleg)	590	CCDC121	ENSG00000176714.9	2	0.000923799	0.0193998	21	0.030873	Yes	No
Skin-SunExposed(Lowerleg)	590	GPN1	ENSG00000198522.13	2	0.0019735	0.0414434	21	0.050155	No	No
Skin-SunExposed(Lowerleg)	590	SUPT7L	ENSG00000119760.15	2	0.00057884	0.0121556	21	0.0244092	Yes	No
Skin-SunExposed(Lowerleg)	590	SLC4A1AP	ENSG00000163798.13	2	0.000919149	0.0193021	21	0.0307741	Yes	No
Skin-SunExposed(Lowerleg)	590	LINC01460	ENSG00000205334.2	2	0.00184261	0.0386947	21	0.0477205	Yes	No
Skin-SunExposed(Lowerleg)	590	MRPL33	ENSG00000243147.7	2	0.000147679	0.00310126	21	0.0144273	Yes	No
Skin-SunExposed(Lowerleg)	590	RBKS	ENSG00000171174.13	2	1.80152e-05	0.000396334	22	0.0075498	Yes	Yes
Skin-SunExposed(Lowerleg)	590	BRE	ENSG00000158019.20	2	0.00190166	0.0513447	27	0.0588011	No	No
Skin-SunExposed(Lowerleg)	590	FOSL2	ENSG00000075426.11	2	0.0020183	0.0504576	25	0.0580226	No	No
Skin-SunExposed(Lowerleg)	590	RP11-373D23.3	ENSG00000270210.1	2	0.00143965	0.0345516	24	0.044068	Yes	No
Skin-SunExposed(Lowerleg)	590	PLB1	ENSG00000163803.12	2	4.94114e-05	0.00138352	28	0.0111423	Yes	No
Skin-SunExposed(Lowerleg)	590	PPP1CB	ENSG00000213639.9	2	0.000957509	0.0268103	28	0.0373991	Yes	No
Skin-SunExposed(Lowerleg)	590	SPDYA	ENSG00000163806.15	2	0.00101279	0.0293708	29	0.0395663	Yes	No
Skin-SunExposed(Lowerleg)	590	TRMT61B	ENSG00000171103.10	2	0.000214859	0.00623091	29	0.0184263	Yes	No
Skin-SunExposed(Lowerleg)	590	WDR43	ENSG00000163811.11	2	0.00483172	0.14012	29	0.142159	No	No
Skin-SunExposed(Lowerleg)	590	TOGARAM2	ENSG00000189350.12	2	3.53048e-05	0.00105914	30	0.0102672	Yes	No
Skin-SunExposed(Lowerleg)	590	C2orf71	ENSG00000179270.6	2	0.000172277	0.0051683	30	0.0171739	Yes	No
Skin-SunExposed(Lowerleg)	590	CLIP4	ENSG00000115295.19	2	1.18192e-05	0.000354577	30	0.00734609	Yes	Yes
Skin-SunExposed(Lowerleg)	590	ALK	ENSG00000171094.16	2	4.41129e-05	0.00180863	41	0.0121153	Yes	No
Skin-SunExposed(Lowerleg)	590	YPEL5	ENSG00000119801.12	2	2.7327e-05	0.000874463	32	0.00970659	Yes	Yes
Skin-SunExposed(Lowerleg)	590	LBH	ENSG00000213626.11	2	0.000238934	0.00812375	34	0.0205015	Yes	No
Skin-SunExposed(Lowerleg)	590	LINC01936	ENSG00000235997.2	2	0.000334375	0.0110344	33	0.0233592	Yes	No
Skin-SunExposed(Lowerleg)	590	LCLAT1	ENSG00000172954.13	2	0.000181443	0.0063505	35	0.0185872	Yes	No
Skin-SunExposed(Lowerleg)	590	CAPN13	ENSG00000162949.16	2	0.00130399	0.0417278	32	0.0503849	No	No
Skin-SunExposed(Lowerleg)	590	GALNT14	ENSG00000158089.14	2	0.000771155	0.024677	32	0.0355096	Yes	No
Skin-SunExposed(Lowerleg)	590	CAPN14	ENSG00000214711.9	2	1.09623e-05	0.00032887	30	0.00714793	Yes	Yes
Skin-SunExposed(Lowerleg)	590	EHD3	ENSG00000013016.15	2	0.00162489	0.0471218	29	0.0550637	No	No
Skin-SunExposed(Lowerleg)	590	XDH	ENSG00000158125.9	2	0.00121658	0.0352808	29	0.0446825	Yes	No
Skin-SunExposed(Lowerleg)	590	RP11-1057B6.1	ENSG00000273165.1	2	0.000560577	0.014575	26	0.0267198	Yes	No
Skin-SunExposed(Lowerleg)	590	MEMO1	ENSG00000162959.13	2	0.0010864	0.0315055	29	0.0413393	Yes	No
Skin-SunExposed(Lowerleg)	590	DPY30	ENSG00000162961.13	2	3.49211e-06	9.42871e-05	27	0.00452351	Yes	Yes
Skin-SunExposed(Lowerleg)	590	SPAST	ENSG00000021574.11	2	0.000358018	0.0100245	28	0.02235	Yes	No
Skin-SunExposed(Lowerleg)	590	RP11-563N4.1	ENSG00000272716.1	2	7.77941e-05	0.00210044	27	0.0126562	Yes	No
Skin-SunExposed(Lowerleg)	590	SLC30A6	ENSG00000152683.14	2	0.000271371	0.0075984	28	0.0200141	Yes	No
Skin-SunExposed(Lowerleg)	590	NLRC4	ENSG00000091106.18	2	3.86281e-06	0.000104296	27	0.00469667	Yes	Yes
Skin-SunExposed(Lowerleg)	590	YIPF4	ENSG00000119820.10	2	0.00404789	0.109293	27	0.112407	No	No
Skin-SunExposed(Lowerleg)	590	AL133245.2	ENSG00000272754.1	2	6.84821e-05	0.00178054	26	0.012075	Yes	No
Skin-SunExposed(Lowerleg)	590	BIRC6	ENSG00000115760.13	2	0.000266765	0.00826971	31	0.0206635	Yes	No
Skin-SunExposed(Lowerleg)	590	TTC27	ENSG00000018699.11	2	0.00177487	0.0567959	32	0.06363	No	No
Skin-SunExposed(Lowerleg)	590	LTBP1	ENSG00000049323.15	2	0.00168885	0.0709318	42	0.0764628	No	No
Skin-SunExposed(Lowerleg)	590	RASGRP3	ENSG00000152689.17	2	0.00201172	0.0804686	40	0.0853475	No	No
Skin-SunExposed(Lowerleg)	590	FAM98A	ENSG00000119812.18	2	0.000590066	0.0230126	39	0.0340851	Yes	No
Skin-SunExposed(Lowerleg)	590	LINC01317	ENSG00000203386.6	2	0.000790047	0.0387123	49	0.0477259	Yes	No
Skin-SunExposed(Lowerleg)	590	AC019064.1	ENSG00000237320.2	2	0.00010085	0.0038323	38	0.0155353	Yes	No
Skin-SunExposed(Lowerleg)	590	RP11-490M8.1	ENSG00000260025.1	2	0.00130652	0.0470347	36	0.0549834	No	No
Skin-SunExposed(Lowerleg)	590	CRIM1	ENSG00000150938.9	2	0.0014087	0.056348	40	0.0632354	No	No
Skin-SunExposed(Lowerleg)	590	FEZ2	ENSG00000171055.14	2	1.97895e-05	0.000732213	37	0.00916499	Yes	Yes
Skin-SunExposed(Lowerleg)	590	VIT	ENSG00000205221.12	2	0.00295804	0.109448	37	0.11256	No	No
Skin-SunExposed(Lowerleg)	590	STRN	ENSG00000115808.11	2	0.000255435	0.00919567	36	0.0215631	Yes	No
Skin-SunExposed(Lowerleg)	590	HEATR5B	ENSG00000008869.11	2	0.000274883	0.00962092	35	0.0219864	Yes	No
Skin-SunExposed(Lowerleg)	590	GPATCH11	ENSG00000152133.14	2	0.000247456	0.00816606	33	0.0205598	Yes	No
Skin-SunExposed(Lowerleg)	590	EIF2AK2	ENSG00000055332.16	2	0.00163279	0.0555147	34	0.0624523	No	No
Skin-SunExposed(Lowerleg)	590	CEBPZOS	ENSG00000218739.9	2	0.000352876	0.0116449	33	0.0239574	Yes	No
Skin-SunExposed(Lowerleg)	590	CEBPZ	ENSG00000115816.14	2	0.00046847	0.015928	34	0.0278509	Yes	No
Skin-SunExposed(Lowerleg)	590	NDUFAF7	ENSG00000003509.15	2	0.000325751	0.0107498	33	0.0230721	Yes	No
Skin-SunExposed(Lowerleg)	590	PRKD3	ENSG00000115825.9	2	0.00130748	0.0444542	34	0.0527047	No	No
Skin-SunExposed(Lowerleg)	590	QPCT	ENSG00000115828.15	2	0.000228155	0.00752913	33	0.0199211	Yes	No
Skin-SunExposed(Lowerleg)	590	CDC42EP3	ENSG00000163171.7	2	0.000142485	0.00498699	35	0.0169358	Yes	No
Skin-SunExposed(Lowerleg)	590	LINC00211	ENSG00000237803.5	2	0.00192574	0.0616236	32	0.0680002	No	No
Skin-SunExposed(Lowerleg)	590	RMDN2	ENSG00000115841.19	2	5.94471e-05	0.00196175	33	0.0124097	Yes	No
Skin-SunExposed(Lowerleg)	590	CYP1B1	ENSG00000138061.11	2	0.000105228	0.00336729	32	0.0148764	Yes	No
Skin-SunExposed(Lowerleg)	590	ATL2	ENSG00000119787.13	2	0.000692856	0.0214785	31	0.0327391	Yes	No
Skin-SunExposed(Lowerleg)	590	AC016995.3	ENSG00000231367.5	2	0.000411441	0.0123432	30	0.0245805	Yes	No
Skin-SunExposed(Lowerleg)	590	HNRNPLL	ENSG00000143889.15	2	0.000343279	0.00961182	28	0.0219746	Yes	No
Skin-SunExposed(Lowerleg)	590	GALM	ENSG00000143891.16	2	0.000193837	0.00542743	28	0.0175197	Yes	No
Skin-SunExposed(Lowerleg)	590	SRSF7	ENSG00000115875.18	2	0.00245993	0.066418	27	0.0722693	No	No
Skin-SunExposed(Lowerleg)	590	GEMIN6	ENSG00000152147.10	2	0.00107505	0.0290264	27	0.0392827	Yes	No
Skin-SunExposed(Lowerleg)	590	DHX57	ENSG00000163214.20	2	0.000425364	0.0119102	28	0.0242157	Yes	No
Skin-SunExposed(Lowerleg)	590	MORN2	ENSG00000188010.12	2	0.00349757	0.0944344	27	0.0983088	No	No
Skin-SunExposed(Lowerleg)	590	ARHGEF33	ENSG00000214694.10	2	4.157e-05	0.00112239	27	0.0105133	Yes	No
Skin-SunExposed(Lowerleg)	590	SOS1	ENSG00000115904.12	2	0.000249103	0.00722399	29	0.0196431	Yes	No
Skin-SunExposed(Lowerleg)	590	CDKL4	ENSG00000205111.8	2	0.000432669	0.0121147	28	0.024389	Yes	No
Skin-SunExposed(Lowerleg)	590	MAP4K3	ENSG00000011566.14	2	0.000491092	0.0147328	30	0.0268582	Yes	No
Skin-SunExposed(Lowerleg)	590	TMEM178A	ENSG00000152154.10	2	0.000754932	0.0203832	27	0.0317383	Yes	No
Skin-SunExposed(Lowerleg)	590	THUMPD2	ENSG00000138050.14	2	0.000697392	0.0188296	27	0.0303264	Yes	No
Skin-SunExposed(Lowerleg)	590	SLC8A1	ENSG00000183023.18	2	1.84966e-05	0.000702873	38	0.00910363	Yes	Yes
Skin-SunExposed(Lowerleg)	590	LINC01794	ENSG00000233128.1	2	0.000607317	0.0212561	35	0.032546	Yes	No
Skin-SunExposed(Lowerleg)	590	LINC01914	ENSG00000234362.5	2	0.000110971	0.00355106	32	0.0151213	Yes	No
Skin-SunExposed(Lowerleg)	590	PKDCC	ENSG00000162878.12	2	0.000161017	0.00531355	33	0.0173772	Yes	No
Skin-SunExposed(Lowerleg)	590	EML4	ENSG00000143924.18	2	9.16474e-05	0.00311601	34	0.014452	Yes	No
Skin-SunExposed(Lowerleg)	590	COX7A2L	ENSG00000115944.14	2	0.000983916	0.0324692	33	0.04223	Yes	No
Skin-SunExposed(Lowerleg)	590	KCNG3	ENSG00000171126.7	2	7.37433e-07	2.35979e-05	32	0.00255545	Yes	Yes
Skin-SunExposed(Lowerleg)	590	MTA3	ENSG00000057935.13	2	9.10592e-05	0.00318707	35	0.0145978	Yes	No
Skin-SunExposed(Lowerleg)	590	OXER1	ENSG00000162881.6	2	0.000299929	0.00869793	29	0.0210932	Yes	No
Skin-SunExposed(Lowerleg)	590	HAAO	ENSG00000162882.14	2	0.00147795	0.0443386	30	0.0526192	No	No
Skin-SunExposed(Lowerleg)	590	LINC01819	ENSG00000231826.5	2	0.000946667	0.0274533	29	0.037945	Yes	No
Skin-SunExposed(Lowerleg)	590	AC093609.1	ENSG00000230587.1	2	0.000770206	0.022336	29	0.0334562	Yes	No
Skin-SunExposed(Lowerleg)	590	ZFP36L2	ENSG00000152518.7	2	0.000264832	0.00768012	29	0.0200976	Yes	No
Skin-SunExposed(Lowerleg)	590	LINC01126	ENSG00000279873.2	2	5.53521e-06	0.000160521	29	0.00555223	Yes	Yes
Skin-SunExposed(Lowerleg)	590	THADA	ENSG00000115970.18	2	0.000239607	0.00814663	34	0.020541	Yes	No
Skin-SunExposed(Lowerleg)	590	PLEKHH2	ENSG00000152527.13	2	0.00073145	0.0234064	32	0.0344191	Yes	No
Skin-SunExposed(Lowerleg)	590	C1GALT1C1L	ENSG00000223658.7	2	7.17585e-05	0.00222451	31	0.0129252	Yes	No
Skin-SunExposed(Lowerleg)	590	DYNC2LI1	ENSG00000138036.18	2	0.000384863	0.0119307	31	0.0242277	Yes	No
Skin-SunExposed(Lowerleg)	590	ABCG5	ENSG00000138075.11	2	0.000695231	0.0208569	30	0.032195	Yes	No
Skin-SunExposed(Lowerleg)	590	LRPPRC	ENSG00000138095.18	2	0.00118258	0.0378426	32	0.046969	Yes	No
Skin-SunExposed(Lowerleg)	590	PPM1B	ENSG00000138032.20	2	0.000259266	0.00803724	31	0.0204505	Yes	No
Skin-SunExposed(Lowerleg)	590	SLC3A1	ENSG00000138079.13	2	0.00116988	0.0374362	32	0.0465949	Yes	No
Skin-SunExposed(Lowerleg)	590	PREPL	ENSG00000138078.15	2	0.000230643	0.00738058	32	0.019778	Yes	No
Skin-SunExposed(Lowerleg)	590	CAMKMT	ENSG00000143919.14	2	1.6995e-06	6.28817e-05	37	0.00382611	Yes	Yes
Skin-SunExposed(Lowerleg)	590	SIX3	ENSG00000138083.4	2	0.000494252	0.0153218	31	0.0273984	Yes	No
Skin-SunExposed(Lowerleg)	590	SIX2	ENSG00000170577.7	2	2.27835e-06	7.06288e-05	31	0.00408912	Yes	Yes
Skin-SunExposed(Lowerleg)	590	SRBD1	ENSG00000068784.12	2	0.000247291	0.0086552	35	0.0210521	Yes	No
Skin-SunExposed(Lowerleg)	590	PRKCE	ENSG00000171132.13	2	0.000156721	0.00658227	42	0.0189433	Yes	No
Skin-SunExposed(Lowerleg)	590	EPAS1	ENSG00000116016.13	2	0.00124207	0.0434725	35	0.0518654	No	No
Skin-SunExposed(Lowerleg)	590	ATP6V1E2	ENSG00000250565.6	2	0.000504373	0.0171487	34	0.0288694	Yes	No
Skin-SunExposed(Lowerleg)	590	RHOQ	ENSG00000119729.11	2	0.000831281	0.0282635	34	0.0386064	Yes	No
Skin-SunExposed(Lowerleg)	590	PIGF	ENSG00000151665.12	2	5.25995e-05	0.00178838	34	0.0120832	Yes	No
Skin-SunExposed(Lowerleg)	590	CRIPT	ENSG00000119878.5	2	0.000525039	0.0178513	34	0.0294758	Yes	No
Skin-SunExposed(Lowerleg)	590	SOCS5	ENSG00000171150.7	2	0.000642554	0.0224894	35	0.0335774	Yes	No
Skin-SunExposed(Lowerleg)	590	RP11-333I13.1	ENSG00000260977.1	2	0.000496603	0.0168845	34	0.0286521	Yes	No
Skin-SunExposed(Lowerleg)	590	LINC01118	ENSG00000222005.8	2	8.01989e-07	2.64656e-05	33	0.00262969	Yes	Yes
Skin-SunExposed(Lowerleg)	590	LINC01119	ENSG00000239332.5	2	0.000470862	0.0160093	34	0.0279172	Yes	No
Skin-SunExposed(Lowerleg)	590	MCFD2	ENSG00000180398.11	2	0.000281525	0.00929031	33	0.0216673	Yes	No
Skin-SunExposed(Lowerleg)	590	TTC7A	ENSG00000068724.15	2	7.70404e-06	0.000261937	34	0.00663994	Yes	Yes
Skin-SunExposed(Lowerleg)	590	C2orf61	ENSG00000239605.9	2	6.69552e-05	0.00220952	33	0.0128948	Yes	No
Skin-SunExposed(Lowerleg)	590	CALM2	ENSG00000143933.16	2	0.000194138	0.00601829	31	0.0182413	Yes	No
Skin-SunExposed(Lowerleg)	590	AC073283.4	ENSG00000234690.6	2	0.00365859	0.117075	32	0.119787	No	No
Skin-SunExposed(Lowerleg)	590	EPCAM	ENSG00000119888.10	2	0.000118452	0.00355355	30	0.0151228	Yes	No
Skin-SunExposed(Lowerleg)	590	MSH2	ENSG00000095002.13	2	0.000282943	0.00905419	32	0.0214343	Yes	No
Skin-SunExposed(Lowerleg)	590	KCNK12	ENSG00000184261.4	2	0.000699155	0.0209746	30	0.0323069	Yes	No
Skin-SunExposed(Lowerleg)	590	MSH6	ENSG00000116062.14	2	0.00397035	0.127051	32	0.129522	No	No
Skin-SunExposed(Lowerleg)	590	FBXO11	ENSG00000138081.20	2	0.000877576	0.0280824	32	0.0384427	Yes	No
Skin-SunExposed(Lowerleg)	590	FOXN2	ENSG00000170802.15	2	0.0012778	0.0383341	30	0.0474201	Yes	No
Skin-SunExposed(Lowerleg)	590	RP11-191L17.1	ENSG00000272663.1	2	0.000124734	0.00374201	30	0.0153748	Yes	No
Skin-SunExposed(Lowerleg)	590	PPP1R21	ENSG00000162869.15	2	0.00133505	0.0413866	31	0.0500996	No	No
Skin-SunExposed(Lowerleg)	590	STON1	ENSG00000243244.5	2	0.000313563	0.00972044	31	0.0221083	Yes	No
Skin-SunExposed(Lowerleg)	590	GTF2A1L	ENSG00000242441.7	2	0.00201251	0.0623878	31	0.0686893	No	No
Skin-SunExposed(Lowerleg)	590	LHCGR	ENSG00000138039.14	2	0.000854789	0.0256437	30	0.0364083	Yes	No
Skin-SunExposed(Lowerleg)	590	NRXN1	ENSG00000179915.22	2	7.82975e-05	0.00391487	50	0.0156423	Yes	No
Skin-SunExposed(Lowerleg)	590	ASB3	ENSG00000115239.21	2	0.00119163	0.0440904	37	0.0523904	No	No
Skin-SunExposed(Lowerleg)	590	CHAC2	ENSG00000143942.4	2	0.000140551	0.00449764	32	0.0163848	Yes	No
Skin-SunExposed(Lowerleg)	590	ERLEC1	ENSG00000068912.13	2	0.000147942	0.00473415	32	0.0166528	Yes	No
Skin-SunExposed(Lowerleg)	590	GPR75	ENSG00000119737.5	2	0.000177435	0.00567792	32	0.0178501	Yes	No
Skin-SunExposed(Lowerleg)	590	PSME4	ENSG00000068878.14	2	0.00153474	0.0506464	33	0.0581918	No	No
Skin-SunExposed(Lowerleg)	590	ACYP2	ENSG00000170634.12	2	0.000402834	0.014502	36	0.0266597	Yes	No
Skin-SunExposed(Lowerleg)	590	RP11-477N3.1	ENSG00000272156.1	2	2.30286e-05	0.000713886	31	0.00914044	Yes	Yes
Skin-SunExposed(Lowerleg)	590	TSPYL6	ENSG00000178021.10	2	6.2407e-05	0.00193462	31	0.012341	Yes	No
Skin-SunExposed(Lowerleg)	590	C2orf73	ENSG00000177994.15	2	0.00278936	0.0864702	31	0.0908234	No	No
Skin-SunExposed(Lowerleg)	590	SPTBN1	ENSG00000115306.15	2	0.000114028	0.00364889	32	0.0152432	Yes	No
Skin-SunExposed(Lowerleg)	590	EML6	ENSG00000214595.11	2	0.00165895	0.0547453	33	0.0618161	No	No
Skin-SunExposed(Lowerleg)	590	RTN4	ENSG00000115310.17	2	0.000986863	0.0315796	32	0.0414015	Yes	No
Skin-SunExposed(Lowerleg)	590	CLHC1	ENSG00000162994.15	2	0.0041967	0.134294	32	0.136432	No	No
Skin-SunExposed(Lowerleg)	590	RPS27A	ENSG00000143947.13	2	0.000127883	0.00396438	31	0.0157064	Yes	No
Skin-SunExposed(Lowerleg)	590	MTIF2	ENSG00000085760.14	2	0.000181688	0.00563234	31	0.0177744	Yes	No
Skin-SunExposed(Lowerleg)	590	CCDC88A	ENSG00000115355.15	2	0.00189193	0.0624338	33	0.0687191	No	No
Skin-SunExposed(Lowerleg)	590	CFAP36	ENSG00000163001.11	2	0.00155031	0.04961	32	0.0572469	No	No
Skin-SunExposed(Lowerleg)	590	PPP4R3B	ENSG00000275052.4	2	5.44451e-05	0.00179669	33	0.0120899	Yes	No
Skin-SunExposed(Lowerleg)	590	PNPT1	ENSG00000138035.14	2	0.00286725	0.0946194	33	0.0984732	No	No
Skin-SunExposed(Lowerleg)	590	EFEMP1	ENSG00000115380.19	2	0.000583534	0.0192566	33	0.0307339	Yes	No
Skin-SunExposed(Lowerleg)	590	RP11-481J13.1	ENSG00000272180.1	2	0.000785686	0.0282847	36	0.0386208	Yes	No
Skin-SunExposed(Lowerleg)	590	CCDC85A	ENSG00000055813.5	2	0.000143666	0.00531563	37	0.0173809	Yes	No
Skin-SunExposed(Lowerleg)	590	VRK2	ENSG00000028116.16	2	2.57391e-05	0.000772172	30	0.00935055	Yes	Yes
Skin-SunExposed(Lowerleg)	590	FANCL	ENSG00000115392.11	2	4.54895e-05	0.00122822	27	0.010755	Yes	No
Skin-SunExposed(Lowerleg)	590	AC007381.3	ENSG00000228590.1	2	0.00243758	0.0560643	23	0.062981	No	No
Skin-SunExposed(Lowerleg)	590	BCL11A	ENSG00000119866.20	2	0.000606173	0.0145481	24	0.0266917	Yes	No
Skin-SunExposed(Lowerleg)	590	PAPOLG	ENSG00000115421.12	2	7.5237e-05	0.00165521	22	0.0117986	Yes	No
Skin-SunExposed(Lowerleg)	590	REL	ENSG00000162924.13	2	0.00163982	0.0360761	22	0.0453833	Yes	No
Skin-SunExposed(Lowerleg)	590	PUS10	ENSG00000162927.13	2	0.000574957	0.012649	22	0.0249006	Yes	No
Skin-SunExposed(Lowerleg)	590	PEX13	ENSG00000162928.8	2	0.00118643	0.0249151	21	0.035743	Yes	No
Skin-SunExposed(Lowerleg)	590	KIAA1841	ENSG00000162929.13	2	0.000597655	0.0125508	21	0.0248191	Yes	No
Skin-SunExposed(Lowerleg)	590	C2orf74	ENSG00000237651.6	2	0.00175822	0.0351644	20	0.0445879	Yes	No
Skin-SunExposed(Lowerleg)	590	AHSA2	ENSG00000173209.22	2	0.000867782	0.0173556	20	0.0290266	Yes	No
Skin-SunExposed(Lowerleg)	590	USP34	ENSG00000115464.14	2	0.00119579	0.0286989	24	0.0390136	Yes	No
Skin-SunExposed(Lowerleg)	590	XPO1	ENSG00000082898.16	2	0.000260005	0.0057201	22	0.0179102	Yes	No
Skin-SunExposed(Lowerleg)	590	FAM161A	ENSG00000170264.12	2	0.000356321	0.00748274	21	0.0198785	Yes	No
Skin-SunExposed(Lowerleg)	590	CCT4	ENSG00000115484.14	2	0.000439701	0.00879402	20	0.0211706	Yes	No
Skin-SunExposed(Lowerleg)	590	COMMD1	ENSG00000173163.10	2	0.00157906	0.0331603	21	0.0428166	Yes	No
Skin-SunExposed(Lowerleg)	590	B3GNT2	ENSG00000170340.10	2	0.000727588	0.0138242	19	0.0260256	Yes	No
Skin-SunExposed(Lowerleg)	590	AC093159.1	ENSG00000228541.1	2	0.000721491	0.0144298	20	0.0265791	Yes	No
Skin-SunExposed(Lowerleg)	590	TMEM17	ENSG00000186889.9	2	0.000241634	0.00483269	20	0.0167902	Yes	No
Skin-SunExposed(Lowerleg)	590	EHBP1	ENSG00000115504.14	2	0.000275177	0.00632908	23	0.0185508	Yes	No
Skin-SunExposed(Lowerleg)	590	OTX1	ENSG00000115507.9	2	0.00140144	0.0266274	19	0.0372153	Yes	No
Skin-SunExposed(Lowerleg)	590	WDPCP	ENSG00000143951.15	2	0.000649541	0.0181872	28	0.029758	Yes	No
Skin-SunExposed(Lowerleg)	590	MDH1	ENSG00000014641.17	2	0.000928605	0.0176435	19	0.0292979	Yes	No
Skin-SunExposed(Lowerleg)	590	UGP2	ENSG00000169764.15	2	0.000117284	0.00246296	21	0.0132967	Yes	No
Skin-SunExposed(Lowerleg)	590	VPS54	ENSG00000143952.19	2	0.000773298	0.0177859	23	0.0294162	Yes	No
Skin-SunExposed(Lowerleg)	590	PELI1	ENSG00000197329.11	2	0.000245168	0.00588403	24	0.0180643	Yes	No
Skin-SunExposed(Lowerleg)	590	LGALSL	ENSG00000119862.12	2	0.000257701	0.00644253	25	0.0187349	Yes	No
Skin-SunExposed(Lowerleg)	590	LINC01805	ENSG00000223863.1	2	5.81768e-05	0.00145442	25	0.0112965	Yes	No
Skin-SunExposed(Lowerleg)	590	RP11-568N6.1	ENSG00000260101.1	2	0.000132642	0.00331606	25	0.0148203	Yes	No
Skin-SunExposed(Lowerleg)	590	AFTPH	ENSG00000119844.15	2	0.000423546	0.0114357	27	0.0237289	Yes	No
Skin-SunExposed(Lowerleg)	590	AC007365.1	ENSG00000233694.5	2	0.000372662	0.00968921	26	0.0220767	Yes	No
Skin-SunExposed(Lowerleg)	590	SERTAD2	ENSG00000179833.4	2	0.000335636	0.0093978	28	0.0217718	Yes	No
Skin-SunExposed(Lowerleg)	590	AC007365.3	ENSG00000226756.1	2	0.00101362	0.026354	26	0.0369896	Yes	No
Skin-SunExposed(Lowerleg)	590	SLC1A4	ENSG00000115902.10	2	0.000998786	0.0289648	29	0.0392493	Yes	No
Skin-SunExposed(Lowerleg)	590	CEP68	ENSG00000011523.13	2	0.000178391	0.00517333	29	0.0171843	Yes	No
Skin-SunExposed(Lowerleg)	590	RAB1A	ENSG00000138069.16	2	6.04733e-05	0.0018142	30	0.0121153	Yes	No
Skin-SunExposed(Lowerleg)	590	ACTR2	ENSG00000138071.13	2	0.000265492	0.00796475	30	0.020378	Yes	No
Skin-SunExposed(Lowerleg)	590	SPRED2	ENSG00000198369.9	2	0.000721088	0.0223537	31	0.0334745	Yes	No
Skin-SunExposed(Lowerleg)	590	AC007389.3	ENSG00000235725.1	2	8.12409e-05	0.00243723	30	0.0132582	Yes	No
Skin-SunExposed(Lowerleg)	590	RP11-418H16.1	ENSG00000281920.1	2	0.000582751	0.0168998	29	0.0286674	Yes	No
Skin-SunExposed(Lowerleg)	590	MEIS1	ENSG00000143995.19	2	0.00030007	0.00960225	32	0.0219713	Yes	No
Skin-SunExposed(Lowerleg)	590	LINC01829	ENSG00000236780.5	2	0.00252004	0.0806412	32	0.0855005	No	No
Skin-SunExposed(Lowerleg)	590	ETAA1	ENSG00000143971.7	2	0.00154966	0.0480393	31	0.0558763	No	No
Skin-SunExposed(Lowerleg)	590	C1D	ENSG00000197223.11	2	0.000504231	0.0166396	33	0.0284302	Yes	No
Skin-SunExposed(Lowerleg)	590	WDR92	ENSG00000243667.6	2	0.000192268	0.00634485	33	0.0185851	Yes	No
Skin-SunExposed(Lowerleg)	590	PNO1	ENSG00000115946.7	2	0.000430092	0.014193	33	0.0263191	Yes	No
Skin-SunExposed(Lowerleg)	590	PPP3R1	ENSG00000221823.10	2	0.00035565	0.0117365	33	0.0240473	Yes	No
Skin-SunExposed(Lowerleg)	590	CNRIP1	ENSG00000119865.8	2	0.000381091	0.0121949	32	0.0244342	Yes	No
Skin-SunExposed(Lowerleg)	590	PLEK	ENSG00000115956.9	2	1.43214e-05	0.000458285	32	0.00786495	Yes	Yes
Skin-SunExposed(Lowerleg)	590	FBXO48	ENSG00000204923.3	2	0.000166305	0.00515546	31	0.0171626	Yes	No
Skin-SunExposed(Lowerleg)	590	APLF	ENSG00000169621.9	2	0.000838085	0.0276568	33	0.0380868	Yes	No
Skin-SunExposed(Lowerleg)	590	PROKR1	ENSG00000169618.6	2	0.0001234	0.0035786	29	0.0151443	Yes	No
Skin-SunExposed(Lowerleg)	590	ARHGAP25	ENSG00000163219.11	2	8.50541e-06	0.000263668	31	0.00663994	Yes	Yes
Skin-SunExposed(Lowerleg)	590	GKN1	ENSG00000169605.5	2	0.00157596	0.0425508	27	0.0510681	No	No
Skin-SunExposed(Lowerleg)	590	ANTXR1	ENSG00000169604.19	2	0.000108328	0.00303318	28	0.0143241	Yes	No
Skin-SunExposed(Lowerleg)	590	GFPT1	ENSG00000198380.12	2	0.000638891	0.0166112	26	0.0284083	Yes	No
Skin-SunExposed(Lowerleg)	590	NFU1	ENSG00000169599.12	2	0.000485974	0.0126353	26	0.0248841	Yes	No
Skin-SunExposed(Lowerleg)	590	AAK1	ENSG00000115977.18	2	0.00143429	0.0415943	29	0.0502673	No	No
Skin-SunExposed(Lowerleg)	590	ANXA4	ENSG00000196975.15	2	0.000144267	0.00418376	29	0.0159872	Yes	No
Skin-SunExposed(Lowerleg)	590	GMCL1	ENSG00000087338.4	2	3.06432e-05	0.000827367	27	0.00952074	Yes	Yes
Skin-SunExposed(Lowerleg)	590	SNRNP27	ENSG00000124380.10	2	9.7552e-06	0.000253635	26	0.00661256	Yes	Yes
Skin-SunExposed(Lowerleg)	590	MXD1	ENSG00000059728.10	2	0.000893201	0.0241164	27	0.0350047	Yes	No
Skin-SunExposed(Lowerleg)	590	ASPRV1	ENSG00000244617.2	2	0.000119024	0.00309461	26	0.0144273	Yes	No
Skin-SunExposed(Lowerleg)	590	PCBP1	ENSG00000169564.6	2	0.00117671	0.031771	27	0.0415781	Yes	No
Skin-SunExposed(Lowerleg)	590	LINC01816	ENSG00000231327.1	2	9.7642e-05	0.00263633	27	0.0136841	Yes	No
Skin-SunExposed(Lowerleg)	590	C2orf42	ENSG00000115998.7	2	0.00157617	0.0441328	28	0.052425	No	No
Skin-SunExposed(Lowerleg)	590	TIA1	ENSG00000116001.15	2	0.000815369	0.0228303	28	0.0339229	Yes	No
Skin-SunExposed(Lowerleg)	590	PCYOX1	ENSG00000116005.11	2	0.000155653	0.00435829	28	0.0162116	Yes	No
Skin-SunExposed(Lowerleg)	590	SNRPG	ENSG00000143977.13	2	0.00267571	0.0749198	28	0.080168	No	No
Skin-SunExposed(Lowerleg)	590	FAM136A	ENSG00000035141.7	2	0.00044601	0.0124883	28	0.0247516	Yes	No
Skin-SunExposed(Lowerleg)	590	TGFA	ENSG00000163235.15	2	0.000275269	0.00825807	30	0.0206486	Yes	No
Skin-SunExposed(Lowerleg)	590	ADD2	ENSG00000075340.22	2	0.00081601	0.0252963	31	0.0360812	Yes	No
Skin-SunExposed(Lowerleg)	590	CLEC4F	ENSG00000152672.7	2	0.002729	0.08187	30	0.0865815	No	No
Skin-SunExposed(Lowerleg)	590	CD207	ENSG00000116031.8	2	0.000420391	0.0126117	30	0.0248706	Yes	No
Skin-SunExposed(Lowerleg)	590	LINC01143	ENSG00000237751.2	2	0.00100534	0.0301603	30	0.0402737	Yes	No
Skin-SunExposed(Lowerleg)	590	VAX2	ENSG00000116035.2	2	0.000603044	0.0180913	30	0.0296884	Yes	No
Skin-SunExposed(Lowerleg)	590	ATP6V1B1	ENSG00000116039.11	2	0.000141917	0.00425751	30	0.0160795	Yes	No
Skin-SunExposed(Lowerleg)	590	ANKRD53	ENSG00000144031.11	2	0.000124104	0.00372311	30	0.0153617	Yes	No
Skin-SunExposed(Lowerleg)	590	TEX261	ENSG00000144043.11	2	0.00100549	0.0301648	30	0.0402751	Yes	No
Skin-SunExposed(Lowerleg)	590	NAGK	ENSG00000124357.12	2	0.00111901	0.0346893	31	0.0441824	Yes	No
Skin-SunExposed(Lowerleg)	590	RP11-467P9.1	ENSG00000272735.1	2	0.000873169	0.0270682	31	0.0376156	Yes	No
Skin-SunExposed(Lowerleg)	590	MCEE	ENSG00000124370.10	2	0.000111693	0.00346249	31	0.0150425	Yes	No
Skin-SunExposed(Lowerleg)	590	MPHOSPH10	ENSG00000124383.8	2	0.000898597	0.0278565	31	0.0382572	Yes	No
Skin-SunExposed(Lowerleg)	590	PAIP2B	ENSG00000124374.8	2	4.22231e-05	0.00135114	32	0.0110612	Yes	No
Skin-SunExposed(Lowerleg)	590	ZNF638	ENSG00000075292.18	2	3.16887e-05	0.00104573	33	0.0102155	Yes	No
Skin-SunExposed(Lowerleg)	590	DYSF	ENSG00000135636.13	2	0.000322527	0.0103209	32	0.0226909	Yes	No
Skin-SunExposed(Lowerleg)	590	CYP26B1	ENSG00000003137.8	2	0.00109258	0.0251294	23	0.0359316	Yes	No
Skin-SunExposed(Lowerleg)	590	EXOC6B	ENSG00000144036.15	2	0.00102504	0.0287011	28	0.0390136	Yes	No
Skin-SunExposed(Lowerleg)	590	SPR	ENSG00000116096.5	2	0.000662359	0.0125848	19	0.0248409	Yes	No
Skin-SunExposed(Lowerleg)	590	EMX1	ENSG00000135638.13	2	0.000478931	0.00957863	20	0.0219587	Yes	No
Skin-SunExposed(Lowerleg)	590	SFXN5	ENSG00000144040.12	2	3.0319e-07	6.36699e-06	21	0.00137063	Yes	Yes
Skin-SunExposed(Lowerleg)	590	RAB11FIP5	ENSG00000135631.16	2	0.00194917	0.0389835	20	0.047966	Yes	No
Skin-SunExposed(Lowerleg)	590	SMYD5	ENSG00000135632.11	2	7.80591e-05	0.00148312	19	0.0113658	Yes	No
Skin-SunExposed(Lowerleg)	590	PRADC1	ENSG00000135617.3	2	1.30688e-05	0.000248306	19	0.00659442	Yes	Yes
Skin-SunExposed(Lowerleg)	590	CCT7	ENSG00000135624.15	2	0.00139434	0.0264925	19	0.0371131	Yes	No
Skin-SunExposed(Lowerleg)	590	FBXO41	ENSG00000163013.11	2	0.00299157	0.0568399	19	0.0636636	No	No
Skin-SunExposed(Lowerleg)	590	ALMS1	ENSG00000116127.17	2	0.000438797	0.00877594	20	0.0211583	Yes	No
Skin-SunExposed(Lowerleg)	590	NAT8	ENSG00000144035.3	2	0.00239891	0.0431803	18	0.0516183	No	No
Skin-SunExposed(Lowerleg)	590	TPRKB	ENSG00000144034.14	2	0.003308	0.062852	19	0.0691013	No	No
Skin-SunExposed(Lowerleg)	590	RP11-434P11.2	ENSG00000273245.1	2	0.00165809	0.0315036	19	0.0413393	Yes	No
Skin-SunExposed(Lowerleg)	590	DUSP11	ENSG00000144048.10	2	0.00207967	0.0395138	19	0.0484515	Yes	No
Skin-SunExposed(Lowerleg)	590	STAMBP	ENSG00000124356.15	2	0.000397523	0.00795047	20	0.0203592	Yes	No
Skin-SunExposed(Lowerleg)	590	ACTG2	ENSG00000163017.13	2	0.000601221	0.0126256	21	0.0248834	Yes	No
Skin-SunExposed(Lowerleg)	590	DGUOK	ENSG00000114956.19	2	0.00120746	0.0253567	21	0.0361504	Yes	No
Skin-SunExposed(Lowerleg)	590	AC073046.25	ENSG00000235499.1	2	0.00119362	0.0250659	21	0.0358738	Yes	No
Skin-SunExposed(Lowerleg)	590	TET3	ENSG00000187605.15	2	0.00378186	0.083201	22	0.0878104	No	No
Skin-SunExposed(Lowerleg)	590	RP11-287D1.4	ENSG00000217702.2	2	0.0020161	0.0423382	21	0.0508993	No	No
Skin-SunExposed(Lowerleg)	590	BOLA3	ENSG00000163170.11	2	1.35664e-05	0.000284893	21	0.00685154	Yes	Yes
Skin-SunExposed(Lowerleg)	590	MOB1A	ENSG00000114978.17	2	2.80792e-05	0.000589664	21	0.00855143	Yes	Yes
Skin-SunExposed(Lowerleg)	590	MTHFD2	ENSG00000065911.11	2	6.42179e-05	0.00134858	21	0.0110612	Yes	No
Skin-SunExposed(Lowerleg)	590	SLC4A5	ENSG00000188687.17	2	9.78081e-05	0.00234739	24	0.0131225	Yes	No
Skin-SunExposed(Lowerleg)	590	DCTN1	ENSG00000204843.12	2	1.45078e-05	0.000333679	23	0.00720121	Yes	Yes
Skin-SunExposed(Lowerleg)	590	C2orf81	ENSG00000284308.1	2	7.33752e-06	0.000168763	23	0.00560126	Yes	Yes
Skin-SunExposed(Lowerleg)	590	WDR54	ENSG00000005448.16	2	0.000506438	0.0121545	24	0.0244092	Yes	No
Skin-SunExposed(Lowerleg)	590	RTKN	ENSG00000114993.16	2	0.00255966	0.0614319	24	0.067801	No	No
Skin-SunExposed(Lowerleg)	590	INO80B	ENSG00000115274.14	2	0.00095579	0.022939	24	0.0340141	Yes	No
Skin-SunExposed(Lowerleg)	590	WBP1	ENSG00000239779.6	2	0.000188473	0.00452336	24	0.016439	Yes	No
Skin-SunExposed(Lowerleg)	590	MOGS	ENSG00000115275.11	2	0.000734503	0.0176281	24	0.0292857	Yes	No
Skin-SunExposed(Lowerleg)	590	MRPL53	ENSG00000204822.6	2	0.000688685	0.0165284	24	0.028336	Yes	No
Skin-SunExposed(Lowerleg)	590	CCDC142	ENSG00000135637.13	2	0.000265798	0.00637915	24	0.0186315	Yes	No
Skin-SunExposed(Lowerleg)	590	TTC31	ENSG00000115282.19	2	0.00446723	0.107213	24	0.110412	No	No
Skin-SunExposed(Lowerleg)	590	LBX2	ENSG00000179528.15	2	0.000219799	0.00527517	24	0.0173324	Yes	No
Skin-SunExposed(Lowerleg)	590	PCGF1	ENSG00000115289.13	2	0.000306403	0.00735368	24	0.0197528	Yes	No
Skin-SunExposed(Lowerleg)	590	TLX2	ENSG00000115297.10	2	0.000150556	0.00361335	24	0.0151916	Yes	No
Skin-SunExposed(Lowerleg)	590	DQX1	ENSG00000144045.13	2	7.2865e-06	0.000174876	24	0.00567116	Yes	Yes
Skin-SunExposed(Lowerleg)	590	AUP1	ENSG00000115307.16	2	0.000239316	0.00574359	24	0.0179449	Yes	No
Skin-SunExposed(Lowerleg)	590	HTRA2	ENSG00000115317.11	2	0.00258117	0.0619481	24	0.0682795	No	No
Skin-SunExposed(Lowerleg)	590	LOXL3	ENSG00000115318.11	2	0.00153553	0.0368527	24	0.046083	Yes	No
Skin-SunExposed(Lowerleg)	590	DOK1	ENSG00000115325.13	2	1.35412e-05	0.000324989	24	0.00714793	Yes	Yes
Skin-SunExposed(Lowerleg)	590	M1AP	ENSG00000159374.17	2	0.000309815	0.00805518	26	0.0204562	Yes	No
Skin-SunExposed(Lowerleg)	590	SEMA4F	ENSG00000135622.12	2	0.00177492	0.044373	25	0.0526395	No	No
Skin-SunExposed(Lowerleg)	590	RP11-259N19.1	ENSG00000272711.1	2	8.88631e-05	0.00231044	26	0.0130807	Yes	No
Skin-SunExposed(Lowerleg)	590	HK2	ENSG00000159399.9	2	0.00147463	0.039815	27	0.0487091	Yes	No
Skin-SunExposed(Lowerleg)	590	LINC01291	ENSG00000204792.2	2	6.14028e-06	0.000159647	26	0.00555223	Yes	Yes
Skin-SunExposed(Lowerleg)	590	AC104135.2	ENSG00000236209.1	2	0.000189438	0.00492539	26	0.0168721	Yes	No
Skin-SunExposed(Lowerleg)	590	LINC01293	ENSG00000230836.1	2	6.29166e-05	0.00163583	26	0.011794	Yes	No
Skin-SunExposed(Lowerleg)	590	POLE4	ENSG00000115350.11	2	0.000308407	0.00801857	26	0.0204505	Yes	No
Skin-SunExposed(Lowerleg)	590	TACR1	ENSG00000115353.10	2	0.000369692	0.0107211	29	0.0230526	Yes	No
Skin-SunExposed(Lowerleg)	590	EVA1A	ENSG00000115363.13	2	0.00026851	0.00859232	32	0.0209954	Yes	No
Skin-SunExposed(Lowerleg)	590	MRPL19	ENSG00000115364.13	2	0.000830357	0.0274018	33	0.0379046	Yes	No
Skin-SunExposed(Lowerleg)	590	GCFC2	ENSG00000005436.13	2	0.000732661	0.0241778	33	0.0350727	Yes	No
Skin-SunExposed(Lowerleg)	590	RP11-342K6.4	ENSG00000270996.1	2	0.000203935	0.00672984	33	0.0191067	Yes	No
Skin-SunExposed(Lowerleg)	590	REG1B	ENSG00000172023.7	2	0.000133882	0.00415033	31	0.0159322	Yes	No
Skin-SunExposed(Lowerleg)	590	REG1A	ENSG00000115386.5	2	0.000257346	0.00797773	31	0.0203875	Yes	No
Skin-SunExposed(Lowerleg)	590	REG3A	ENSG00000172016.15	2	7.53694e-05	0.00233645	31	0.0131176	Yes	No
Skin-SunExposed(Lowerleg)	590	LRRTM1	ENSG00000162951.10	2	9.10152e-05	0.00273046	30	0.0138688	Yes	No
Skin-SunExposed(Lowerleg)	590	SUCLG1	ENSG00000163541.11	2	0.00165948	0.0464654	28	0.0545032	No	No
Skin-SunExposed(Lowerleg)	590	DNAH6	ENSG00000115423.18	2	0.000251456	0.00804659	32	0.0204559	Yes	No
Skin-SunExposed(Lowerleg)	590	TRABD2A	ENSG00000186854.10	2	0.000208294	0.00604053	29	0.0182567	Yes	No
Skin-SunExposed(Lowerleg)	590	TMSB10	ENSG00000034510.5	2	0.00360964	0.0974603	27	0.101123	No	No
Skin-SunExposed(Lowerleg)	590	KCMF1	ENSG00000176407.17	2	7.19845e-05	0.00208755	29	0.0126225	Yes	No
Skin-SunExposed(Lowerleg)	590	TCF7L1	ENSG00000152284.4	2	4.03332e-05	0.00121	30	0.0107121	Yes	No
Skin-SunExposed(Lowerleg)	590	TGOLN2	ENSG00000152291.13	2	0.000751115	0.0210312	28	0.0323296	Yes	No
Skin-SunExposed(Lowerleg)	590	RETSAT	ENSG00000042445.13	2	0.000261503	0.00732208	28	0.0197258	Yes	No
Skin-SunExposed(Lowerleg)	590	ELMOD3	ENSG00000115459.17	2	9.92149e-05	0.00287723	29	0.0140951	Yes	No
Skin-SunExposed(Lowerleg)	590	CAPG	ENSG00000042493.15	2	0.000966973	0.0280422	29	0.0384166	Yes	No
Skin-SunExposed(Lowerleg)	590	SH2D6	ENSG00000152292.16	2	0.00309231	0.0896769	29	0.093834	No	No
Skin-SunExposed(Lowerleg)	590	MAT2A	ENSG00000168906.12	2	9.99623e-05	0.00279894	28	0.0139727	Yes	No
Skin-SunExposed(Lowerleg)	590	GGCX	ENSG00000115486.11	2	0.000800878	0.0232255	29	0.0342891	Yes	No
Skin-SunExposed(Lowerleg)	590	VAMP8	ENSG00000118640.10	2	1.22677e-05	0.000355762	29	0.00734609	Yes	Yes
Skin-SunExposed(Lowerleg)	590	VAMP5	ENSG00000168899.4	2	0.000314043	0.0087932	28	0.0211706	Yes	No
Skin-SunExposed(Lowerleg)	590	RNF181	ENSG00000168894.9	2	0.000144669	0.00405074	28	0.0158257	Yes	No
Skin-SunExposed(Lowerleg)	590	TMEM150A	ENSG00000168890.13	2	0.00358975	0.100513	28	0.104065	No	No
Skin-SunExposed(Lowerleg)	590	USP39	ENSG00000168883.19	2	0.00211566	0.0613541	29	0.067742	No	No
Skin-SunExposed(Lowerleg)	590	C2orf68	ENSG00000168887.10	2	0.000164569	0.00460792	28	0.0165349	Yes	No
Skin-SunExposed(Lowerleg)	590	SFTPB	ENSG00000168878.16	2	0.000575685	0.0161192	28	0.0280119	Yes	No
Skin-SunExposed(Lowerleg)	590	GNLY	ENSG00000115523.16	2	0.00109726	0.0307233	28	0.0407131	Yes	No
Skin-SunExposed(Lowerleg)	590	ATOH8	ENSG00000168874.12	2	1.25918e-05	0.00035257	28	0.00734609	Yes	Yes
Skin-SunExposed(Lowerleg)	590	ST3GAL5	ENSG00000115525.17	2	0.000219717	0.00615208	28	0.0183543	Yes	No
Skin-SunExposed(Lowerleg)	590	ST3GAL5-AS1	ENSG00000232504.4	2	4.61921e-07	1.24719e-05	27	0.00184637	Yes	Yes
Skin-SunExposed(Lowerleg)	590	RP11-548P2.2	ENSG00000272564.1	2	0.00154691	0.0417667	27	0.0504006	No	No
Skin-SunExposed(Lowerleg)	590	POLR1A	ENSG00000068654.15	2	0.000323303	0.00872918	27	0.021122	Yes	No
Skin-SunExposed(Lowerleg)	590	PTCD3	ENSG00000132300.18	2	0.00739549	0.192283	26	0.193335	No	No
Skin-SunExposed(Lowerleg)	590	IMMT	ENSG00000132305.20	2	0.000586182	0.0146546	25	0.0267821	Yes	No
Skin-SunExposed(Lowerleg)	590	MRPL35	ENSG00000132313.14	2	0.000153386	0.00383466	25	0.0155353	Yes	No
Skin-SunExposed(Lowerleg)	590	REEP1	ENSG00000068615.17	2	5.68145e-05	0.00147718	26	0.0113489	Yes	No
Skin-SunExposed(Lowerleg)	590	KDM3A	ENSG00000115548.16	2	0.00233821	0.0537789	23	0.0609253	No	No
Skin-SunExposed(Lowerleg)	590	CHMP3	ENSG00000115561.15	2	0.000307015	0.00675433	22	0.0191472	Yes	No
Skin-SunExposed(Lowerleg)	590	RNF103	ENSG00000239305.6	2	2.7267e-05	0.000572606	21	0.00842962	Yes	Yes
Skin-SunExposed(Lowerleg)	590	RMND5A	ENSG00000153561.12	2	2.35278e-05	0.000494083	21	0.00799271	Yes	Yes
Skin-SunExposed(Lowerleg)	590	CD8A	ENSG00000153563.15	2	0.00269194	0.0538389	20	0.0609819	No	No
Skin-SunExposed(Lowerleg)	590	CD8B	ENSG00000172116.21	2	0.000577097	0.0115419	20	0.0238237	Yes	No
Skin-SunExposed(Lowerleg)	590	PLGLB1	ENSG00000183281.14	2	0.00185377	0.0333678	18	0.0430113	Yes	No
Skin-SunExposed(Lowerleg)	590	LINC01943	ENSG00000280721.1	2	0.000760848	0.0129344	17	0.0251971	Yes	No
Skin-SunExposed(Lowerleg)	590	CYTOR	ENSG00000222041.10	2	0.000554278	0.0105313	19	0.0228448	Yes	No
Skin-SunExposed(Lowerleg)	590	RGPD2	ENSG00000185304.14	2	0.00119456	0.021502	18	0.0327544	Yes	No
Skin-SunExposed(Lowerleg)	590	KRCC1	ENSG00000172086.7	2	0.00378199	0.0718579	19	0.0773282	No	No
Skin-SunExposed(Lowerleg)	590	SMYD1	ENSG00000115593.14	2	0.00253659	0.0507319	20	0.0582643	No	No
Skin-SunExposed(Lowerleg)	590	FABP1	ENSG00000163586.9	2	0.0011982	0.0227657	19	0.0338518	Yes	No
Skin-SunExposed(Lowerleg)	590	THNSL2	ENSG00000144115.16	2	0.00155023	0.0310047	20	0.0409338	Yes	No
Skin-SunExposed(Lowerleg)	590	FOXI3	ENSG00000214336.4	2	0.000730288	0.0131452	18	0.0253781	Yes	No
Skin-SunExposed(Lowerleg)	590	EIF2AK3	ENSG00000172071.11	2	0.000417759	0.00751967	18	0.0199172	Yes	No
Skin-SunExposed(Lowerleg)	590	RPIA	ENSG00000153574.8	2	0.00189895	0.0322821	17	0.0420519	Yes	No
Skin-SunExposed(Lowerleg)	590	IGKC	ENSG00000211592.8	2	0.000698665	0.0139733	20	0.0261593	Yes	No
Skin-SunExposed(Lowerleg)	590	IGKJ5	ENSG00000211593.2	2	0.000510983	0.0102197	20	0.0225584	Yes	No
Skin-SunExposed(Lowerleg)	590	IGKJ4	ENSG00000211594.2	2	0.00403565	0.0807129	20	0.0855617	No	No
Skin-SunExposed(Lowerleg)	590	IGKJ3	ENSG00000211595.2	2	0.00265089	0.0530179	20	0.0602884	No	No
Skin-SunExposed(Lowerleg)	590	IGKJ2	ENSG00000211596.3	2	0.00162868	0.0325736	20	0.0423153	Yes	No
Skin-SunExposed(Lowerleg)	590	IGKJ1	ENSG00000211597.2	2	0.0016358	0.032716	20	0.0424295	Yes	No
Skin-SunExposed(Lowerleg)	590	IGKV4-1	ENSG00000211598.2	2	0.000389567	0.00779133	20	0.0202007	Yes	No
Skin-SunExposed(Lowerleg)	590	IGKV1-5	ENSG00000243466.1	2	0.00134063	0.0268127	20	0.0373996	Yes	No
Skin-SunExposed(Lowerleg)	590	IGKV3-11	ENSG00000241351.3	2	2.35894e-05	0.000471788	20	0.00793371	Yes	Yes
Skin-SunExposed(Lowerleg)	590	IGKV3-15	ENSG00000244437.1	2	0.00500238	0.100048	20	0.103619	No	No
Skin-SunExposed(Lowerleg)	590	IGKV3-20	ENSG00000239951.1	2	0.000128372	0.00243907	19	0.0132582	Yes	No
Skin-SunExposed(Lowerleg)	590	IGKV1-39	ENSG00000242371.1	2	0.00124342	0.0223815	18	0.0334991	Yes	No
Skin-SunExposed(Lowerleg)	590	RP4-614C10.2	ENSG00000283196.1	2	0.00134651	0.0215441	16	0.0327856	Yes	No
Skin-SunExposed(Lowerleg)	590	RP11-575H3.1	ENSG00000261600.1	2	0.00072565	0.00217695	3	0.0128141	Yes	No
Skin-SunExposed(Lowerleg)	590	RP11-407P15.2	ENSG00000259916.1	2	0.00761806	0.0533264	7	0.0605257	No	No
Skin-SunExposed(Lowerleg)	590	MAL	ENSG00000172005.10	2	8.99361e-05	0.000809425	9	0.00943935	Yes	Yes
Skin-SunExposed(Lowerleg)	590	MRPS5	ENSG00000144029.11	2	0.000705263	0.00634737	9	0.0185865	Yes	No
Skin-SunExposed(Lowerleg)	590	ZNF514	ENSG00000144026.11	2	0.000525514	0.00472963	9	0.0166528	Yes	No
Skin-SunExposed(Lowerleg)	590	ZNF2	ENSG00000275111.4	2	0.00346371	0.0311734	9	0.0410791	Yes	No
Skin-SunExposed(Lowerleg)	590	AC092835.2	ENSG00000233757.6	2	0.00560069	0.0504062	9	0.0579745	No	No
Skin-SunExposed(Lowerleg)	590	PROM2	ENSG00000155066.15	2	8.6931e-05	0.000782379	9	0.00937429	Yes	Yes
Skin-SunExposed(Lowerleg)	590	KCNIP3	ENSG00000115041.12	2	0.0081846	0.0736614	9	0.0789794	No	No
Skin-SunExposed(Lowerleg)	590	FAHD2A	ENSG00000115042.9	2	0.00293292	0.0293292	10	0.0395364	Yes	No
Skin-SunExposed(Lowerleg)	590	RP11-440D17.3	ENSG00000272913.1	2	0.00608893	0.0608893	10	0.0673123	No	No
Skin-SunExposed(Lowerleg)	590	RP11-440D17.4	ENSG00000273305.1	2	0.00115298	0.0115298	10	0.023817	Yes	No
Skin-SunExposed(Lowerleg)	590	AC008268.1	ENSG00000235584.2	2	0.00297276	0.0297276	10	0.0398699	Yes	No
Skin-SunExposed(Lowerleg)	590	LINC00342	ENSG00000232931.5	2	0.00236168	0.0236168	10	0.0346219	Yes	No
Skin-SunExposed(Lowerleg)	590	ANKRD36C	ENSG00000174501.14	2	0.000668791	0.0080255	12	0.0204505	Yes	No
Skin-SunExposed(Lowerleg)	590	GPAT2	ENSG00000186281.12	2	0.00136379	0.0150017	11	0.0270975	Yes	No
Skin-SunExposed(Lowerleg)	590	ADRA2B	ENSG00000274286.1	2	0.00322719	0.0387262	12	0.0477302	Yes	No
Skin-SunExposed(Lowerleg)	590	ASTL	ENSG00000188886.3	2	0.000454862	0.00545834	12	0.0175541	Yes	No
Skin-SunExposed(Lowerleg)	590	DUSP2	ENSG00000158050.4	2	0.0117516	0.141019	12	0.143008	No	No
Skin-SunExposed(Lowerleg)	590	STARD7	ENSG00000084090.13	2	0.00666687	0.0800024	12	0.0848976	No	No
Skin-SunExposed(Lowerleg)	590	TMEM127	ENSG00000135956.8	2	0.00127125	0.015255	12	0.027343	Yes	No
Skin-SunExposed(Lowerleg)	590	CIAO1	ENSG00000144021.2	2	0.000932703	0.0111924	12	0.0235213	Yes	No
Skin-SunExposed(Lowerleg)	590	SNRNP200	ENSG00000144028.14	2	0.00115461	0.0138553	12	0.0260483	Yes	No
Skin-SunExposed(Lowerleg)	590	ITPRIPL1	ENSG00000198885.9	2	5.31328e-05	0.000637594	12	0.00878104	Yes	Yes
Skin-SunExposed(Lowerleg)	590	NCAPH	ENSG00000121152.9	2	6.45259e-05	0.000774311	12	0.00935394	Yes	Yes
Skin-SunExposed(Lowerleg)	590	NEURL3	ENSG00000163121.9	2	0.00111338	0.0122471	11	0.0244691	Yes	No
Skin-SunExposed(Lowerleg)	590	ARID5A	ENSG00000196843.15	2	0.0103313	0.113644	11	0.116526	No	No
Skin-SunExposed(Lowerleg)	590	KANSL3	ENSG00000114982.17	2	0.00313846	0.0376615	12	0.0468017	Yes	No
Skin-SunExposed(Lowerleg)	590	LMAN2L	ENSG00000114988.11	2	5.75029e-05	0.000747538	13	0.00926692	Yes	Yes
Skin-SunExposed(Lowerleg)	590	CNNM4	ENSG00000158158.11	2	0.00101122	0.0131459	13	0.0253781	Yes	No
Skin-SunExposed(Lowerleg)	590	RP11-353K11.1	ENSG00000273265.1	2	0.0238003	0.309404	13	0.309591	No	No
Skin-SunExposed(Lowerleg)	590	CNNM3	ENSG00000168763.15	2	0.0132402	0.172123	13	0.173438	No	No
Skin-SunExposed(Lowerleg)	590	ANKRD23	ENSG00000163126.14	2	0.00193253	0.0251228	13	0.0359267	Yes	No
Skin-SunExposed(Lowerleg)	590	ANKRD39	ENSG00000213337.8	2	0.00299004	0.0388705	13	0.0478497	Yes	No
Skin-SunExposed(Lowerleg)	590	SEMA4C	ENSG00000168758.10	2	0.000693682	0.00901786	13	0.0214096	Yes	No
Skin-SunExposed(Lowerleg)	590	FAM178B	ENSG00000168754.14	2	0.00196798	0.0275517	14	0.0380108	Yes	No
Skin-SunExposed(Lowerleg)	590	FAHD2B	ENSG00000144199.11	2	0.0067261	0.0941654	14	0.0980625	No	No
Skin-SunExposed(Lowerleg)	590	ANKRD36	ENSG00000135976.17	2	0.00200471	0.0300706	15	0.0402054	Yes	No
Skin-SunExposed(Lowerleg)	590	AC159540.1	ENSG00000230606.10	2	0.00460428	0.0736685	16	0.0789823	No	No
Skin-SunExposed(Lowerleg)	590	ANKRD36B	ENSG00000196912.12	2	0.000641283	0.0109018	17	0.0232332	Yes	No
Skin-SunExposed(Lowerleg)	590	COX5B	ENSG00000135940.6	2	0.000860006	0.0137601	16	0.0259848	Yes	No
Skin-SunExposed(Lowerleg)	590	ACTR1B	ENSG00000115073.7	2	0.00251611	0.0402577	16	0.0491022	Yes	No
Skin-SunExposed(Lowerleg)	590	LINC01125	ENSG00000228486.10	2	0.0036408	0.0618936	17	0.0682502	No	No
Skin-SunExposed(Lowerleg)	590	ZAP70	ENSG00000115085.13	2	0.000396058	0.00673299	17	0.0191097	Yes	No
Skin-SunExposed(Lowerleg)	590	TMEM131	ENSG00000075568.16	2	0.000871559	0.0174312	20	0.0291073	Yes	No
Skin-SunExposed(Lowerleg)	590	CNGA3	ENSG00000144191.11	2	0.00155313	0.0310626	20	0.0409867	Yes	No
Skin-SunExposed(Lowerleg)	590	INPP4A	ENSG00000040933.15	2	0.00168627	0.0354116	21	0.044792	Yes	No
Skin-SunExposed(Lowerleg)	590	COA5	ENSG00000183513.8	2	0.00957522	0.20108	21	0.202024	No	No
Skin-SunExposed(Lowerleg)	590	UNC50	ENSG00000115446.11	2	0.000145192	0.00304904	21	0.0143447	Yes	No
Skin-SunExposed(Lowerleg)	590	MGAT4A	ENSG00000071073.12	2	0.000228361	0.00502393	22	0.016982	Yes	No
Skin-SunExposed(Lowerleg)	590	KIAA1211L	ENSG00000196872.11	2	0.000127615	0.00293515	23	0.0141752	Yes	No
Skin-SunExposed(Lowerleg)	590	TSGA10	ENSG00000135951.14	2	0.000250166	0.00575382	23	0.0179516	Yes	No
Skin-SunExposed(Lowerleg)	590	C2orf15	ENSG00000273045.5	2	0.000237697	0.00522934	22	0.0172639	Yes	No
Skin-SunExposed(Lowerleg)	590	LIPT1	ENSG00000144182.16	2	0.00414808	0.0912578	22	0.095373	No	No
Skin-SunExposed(Lowerleg)	590	MITD1	ENSG00000158411.11	2	0.00101223	0.0222691	22	0.0333934	Yes	No
Skin-SunExposed(Lowerleg)	590	MRPL30	ENSG00000185414.19	2	0.000802473	0.0176544	22	0.0293005	Yes	No
Skin-SunExposed(Lowerleg)	590	LYG2	ENSG00000185674.9	2	0.00410432	0.0902951	22	0.0944319	No	No
Skin-SunExposed(Lowerleg)	590	LYG1	ENSG00000144214.9	2	0.00147928	0.0325441	22	0.0422918	Yes	No
Skin-SunExposed(Lowerleg)	590	RP11-111H13.1	ENSG00000241962.9	2	0.000954554	0.0210002	22	0.0323158	Yes	No
Skin-SunExposed(Lowerleg)	590	TXNDC9	ENSG00000115514.11	2	0.000156193	0.00359243	23	0.0151742	Yes	No
Skin-SunExposed(Lowerleg)	590	EIF5B	ENSG00000158417.10	2	0.000289364	0.00694472	24	0.0193332	Yes	No
Skin-SunExposed(Lowerleg)	590	REV1	ENSG00000135945.9	2	5.47893e-05	0.00136973	25	0.0111347	Yes	No
Skin-SunExposed(Lowerleg)	590	AFF3	ENSG00000144218.18	2	0.000495216	0.0163421	33	0.0281986	Yes	No
Skin-SunExposed(Lowerleg)	590	LONRF2	ENSG00000170500.12	2	0.000202243	0.00546057	27	0.0175582	Yes	No
Skin-SunExposed(Lowerleg)	590	CHST10	ENSG00000115526.10	2	0.000578172	0.0156106	27	0.0275739	Yes	No
Skin-SunExposed(Lowerleg)	590	PDCL3	ENSG00000115539.13	2	0.000317023	0.00887664	28	0.0212686	Yes	No
Skin-SunExposed(Lowerleg)	590	NPAS2	ENSG00000170485.16	2	0.000626981	0.0188094	30	0.0303152	Yes	No
Skin-SunExposed(Lowerleg)	590	RPL31	ENSG00000071082.10	2	0.00159709	0.0463156	29	0.0543731	No	No
Skin-SunExposed(Lowerleg)	590	TBC1D8	ENSG00000204634.12	2	0.000931551	0.0298096	32	0.0399504	Yes	No
Skin-SunExposed(Lowerleg)	590	TBC1D8-AS1	ENSG00000272902.2	2	0.000437994	0.0127018	29	0.024974	Yes	No
Skin-SunExposed(Lowerleg)	590	CNOT11	ENSG00000158435.7	2	0.000241417	0.0070011	29	0.0193779	Yes	No
Skin-SunExposed(Lowerleg)	590	RNF149	ENSG00000163162.8	2	0.000187541	0.00543868	29	0.017536	Yes	No
Skin-SunExposed(Lowerleg)	590	CREG2	ENSG00000175874.9	2	0.000116524	0.00349571	30	0.0150557	Yes	No
Skin-SunExposed(Lowerleg)	590	RFX8	ENSG00000196460.12	2	0.00012618	0.0037854	30	0.0154655	Yes	No
Skin-SunExposed(Lowerleg)	590	MAP4K4	ENSG00000071054.16	2	0.000212279	0.00615609	29	0.0183559	Yes	No
Skin-SunExposed(Lowerleg)	590	LINC01127	ENSG00000281162.2	2	0.000218483	0.00568056	26	0.0178553	Yes	No
Skin-SunExposed(Lowerleg)	590	IL1R2	ENSG00000115590.13	2	2.60565e-05	0.00067747	26	0.00896379	Yes	Yes
Skin-SunExposed(Lowerleg)	590	IL1R1	ENSG00000115594.11	2	0.00180904	0.0470349	26	0.0549834	No	No
Skin-SunExposed(Lowerleg)	590	IL1RL2	ENSG00000115598.9	2	0.000861642	0.021541	25	0.0327837	Yes	No
Skin-SunExposed(Lowerleg)	590	IL1RL1	ENSG00000115602.16	2	0.000808476	0.0202119	25	0.0315744	Yes	No
Skin-SunExposed(Lowerleg)	590	IL18R1	ENSG00000115604.10	2	9.48604e-05	0.00237151	25	0.0131483	Yes	No
Skin-SunExposed(Lowerleg)	590	IL18RAP	ENSG00000115607.9	2	0.00278332	0.0723663	26	0.0778108	No	No
Skin-SunExposed(Lowerleg)	590	SLC9A4	ENSG00000180251.4	2	0.000104754	0.00261884	25	0.0136439	Yes	No
Skin-SunExposed(Lowerleg)	590	SLC9A2	ENSG00000115616.2	2	0.0011713	0.0304538	26	0.0404827	Yes	No
Skin-SunExposed(Lowerleg)	590	MFSD9	ENSG00000135953.10	2	0.000234988	0.0058747	25	0.0180643	Yes	No
Skin-SunExposed(Lowerleg)	590	TMEM182	ENSG00000170417.15	2	0.000223364	0.00603081	27	0.0182539	Yes	No
Skin-SunExposed(Lowerleg)	590	LINC01102	ENSG00000235597.1	2	0.000157039	0.004083	26	0.0158588	Yes	No
Skin-SunExposed(Lowerleg)	590	LINC01114	ENSG00000234177.5	2	0.000730525	0.0197242	27	0.0311711	Yes	No
Skin-SunExposed(Lowerleg)	590	POU3F3	ENSG00000198914.3	2	1.20936e-05	0.000338622	28	0.00723562	Yes	Yes
Skin-SunExposed(Lowerleg)	590	MRPS9	ENSG00000135972.8	2	1.61727e-05	0.00048518	30	0.00794175	Yes	Yes
Skin-SunExposed(Lowerleg)	590	LINC01918	ENSG00000226508.1	2	0.000635599	0.019068	30	0.0305426	Yes	No
Skin-SunExposed(Lowerleg)	590	RP11-332H14.1	ENSG00000272861.1	2	0.0019062	0.057186	30	0.0639843	No	No
Skin-SunExposed(Lowerleg)	590	TGFBRAP1	ENSG00000135966.12	2	2.38565e-07	7.39553e-06	31	0.00144483	Yes	Yes
Skin-SunExposed(Lowerleg)	590	RP11-332H14.2	ENSG00000272994.1	2	0.000231864	0.00695591	30	0.0193332	Yes	No
Skin-SunExposed(Lowerleg)	590	C2orf49	ENSG00000135974.9	2	0.00139958	0.0419873	30	0.0505661	No	No
Skin-SunExposed(Lowerleg)	590	FHL2	ENSG00000115641.18	2	0.00102451	0.0317599	31	0.0415719	Yes	No
Skin-SunExposed(Lowerleg)	590	NCK2	ENSG00000071051.13	2	0.000464022	0.0153127	33	0.0273927	Yes	No
Skin-SunExposed(Lowerleg)	590	C2orf40	ENSG00000119147.9	2	0.000261714	0.00863657	33	0.0210398	Yes	No
Skin-SunExposed(Lowerleg)	590	UXS1	ENSG00000115652.14	2	0.00041442	0.0140903	34	0.0262747	Yes	No
Skin-SunExposed(Lowerleg)	590	RGPD3	ENSG00000153165.18	2	0.000397282	0.0139049	35	0.0260986	Yes	No
Skin-SunExposed(Lowerleg)	590	ST6GAL2	ENSG00000144057.15	2	0.000296786	0.00890358	30	0.0212886	Yes	No
Skin-SunExposed(Lowerleg)	590	LINC01886	ENSG00000224568.1	2	0.000649879	0.0188465	29	0.0303348	Yes	No
Skin-SunExposed(Lowerleg)	590	SULT1C2	ENSG00000198203.9	2	7.98376e-05	0.00215561	27	0.0127733	Yes	No
Skin-SunExposed(Lowerleg)	590	SULT1C4	ENSG00000198075.9	2	0.00046137	0.012457	27	0.0247197	Yes	No
Skin-SunExposed(Lowerleg)	590	GCC2	ENSG00000135968.20	2	0.000611729	0.0171284	28	0.0288535	Yes	No
Skin-SunExposed(Lowerleg)	590	LIMS1	ENSG00000169756.16	2	0.000521845	0.0156554	30	0.0276067	Yes	No
Skin-SunExposed(Lowerleg)	590	RANBP2	ENSG00000153201.15	2	8.80178e-05	0.0024645	28	0.0132967	Yes	No
Skin-SunExposed(Lowerleg)	590	CCDC138	ENSG00000163006.11	2	5.64266e-05	0.00157994	28	0.0116375	Yes	No
Skin-SunExposed(Lowerleg)	590	EDAR	ENSG00000135960.9	2	0.000568356	0.0153456	27	0.0274085	Yes	No
Skin-SunExposed(Lowerleg)	590	SH3RF3-AS1	ENSG00000259863.1	2	0.00213309	0.0511943	24	0.0586805	No	No
Skin-SunExposed(Lowerleg)	590	SH3RF3	ENSG00000172985.10	2	5.2536e-05	0.0013134	25	0.0109558	Yes	No
Skin-SunExposed(Lowerleg)	590	SEPT10	ENSG00000186522.14	2	0.000746409	0.0141818	19	0.0263136	Yes	No
Skin-SunExposed(Lowerleg)	590	SOWAHC	ENSG00000198142.4	2	0.000218723	0.00393701	18	0.015656	Yes	No
Skin-SunExposed(Lowerleg)	590	RP11-506F3.1	ENSG00000282033.1	2	9.32395e-05	0.00158507	17	0.0116608	Yes	No
Skin-SunExposed(Lowerleg)	590	LINC01123	ENSG00000204588.5	2	0.00117489	0.0199732	17	0.0313875	Yes	No
Skin-SunExposed(Lowerleg)	590	MALL	ENSG00000144063.3	2	0.00060149	0.0108268	18	0.0231614	Yes	No
Skin-SunExposed(Lowerleg)	590	NPHP1	ENSG00000144061.12	2	0.00413977	0.0745159	18	0.0797639	No	No
Skin-SunExposed(Lowerleg)	590	LINC00116	ENSG00000175701.10	2	0.000138885	0.00249994	18	0.0133869	Yes	No
Skin-SunExposed(Lowerleg)	590	LINC01106	ENSG00000175772.10	2	6.48531e-10	1.03765e-08	16	1.34843e-05	Yes	Yes
Skin-SunExposed(Lowerleg)	590	BUB1	ENSG00000169679.14	2	0.000883004	0.0132451	15	0.0254642	Yes	No
Skin-SunExposed(Lowerleg)	590	BCL2L11	ENSG00000153094.22	2	0.00253234	0.0531791	21	0.0604037	No	No
Skin-SunExposed(Lowerleg)	590	MIR4435-2HG	ENSG00000172965.14	2	0.00508889	0.111956	22	0.114963	No	No
Skin-SunExposed(Lowerleg)	590	RP11-181E10.3	ENSG00000271590.1	2	0.00286237	0.0572474	20	0.0640372	No	No
Skin-SunExposed(Lowerleg)	590	AC017002.1	ENSG00000240350.2	2	0.00025017	0.00550375	22	0.0176223	Yes	No
Skin-SunExposed(Lowerleg)	590	ANAPC1	ENSG00000153107.11	2	0.000149884	0.00374711	25	0.0153801	Yes	No
Skin-SunExposed(Lowerleg)	590	MERTK	ENSG00000153208.16	2	0.00109235	0.0284012	26	0.038745	Yes	No
Skin-SunExposed(Lowerleg)	590	TMEM87B	ENSG00000153214.9	2	0.000294863	0.00766645	26	0.0200837	Yes	No
Skin-SunExposed(Lowerleg)	590	FBLN7	ENSG00000144152.12	2	0.000247852	0.00644415	26	0.0187349	Yes	No
Skin-SunExposed(Lowerleg)	590	ZC3H8	ENSG00000144161.12	2	0.000178656	0.00464505	26	0.016569	Yes	No
Skin-SunExposed(Lowerleg)	590	ZC3H6	ENSG00000188177.13	2	0.000103153	0.00268198	26	0.013764	Yes	No
Skin-SunExposed(Lowerleg)	590	RGPD8	ENSG00000169629.11	2	1.33386e-05	0.000360141	27	0.00734609	Yes	Yes
Skin-SunExposed(Lowerleg)	590	TTL	ENSG00000114999.7	2	0.000426126	0.0115054	27	0.0237842	Yes	No
Skin-SunExposed(Lowerleg)	590	POLR1B	ENSG00000125630.15	2	0.000679498	0.0183464	27	0.0298923	Yes	No
Skin-SunExposed(Lowerleg)	590	CHCHD5	ENSG00000125611.15	2	0.00131157	0.0341009	26	0.0436746	Yes	No
Skin-SunExposed(Lowerleg)	590	AC012442.6	ENSG00000228251.1	2	0.00226623	0.0589219	26	0.0655436	No	No
Skin-SunExposed(Lowerleg)	590	AC079922.3	ENSG00000237753.1	2	0.000305965	0.00795508	26	0.0203639	Yes	No
Skin-SunExposed(Lowerleg)	590	SLC20A1	ENSG00000144136.10	2	0.000743071	0.0193198	26	0.030779	Yes	No
Skin-SunExposed(Lowerleg)	590	CKAP2L	ENSG00000169607.12	2	2.36978e-05	0.000616143	26	0.00872685	Yes	Yes
Skin-SunExposed(Lowerleg)	590	IL1A	ENSG00000115008.5	2	0.00108575	0.0282296	26	0.0385753	Yes	No
Skin-SunExposed(Lowerleg)	590	IL1B	ENSG00000125538.11	2	0.00113211	0.0305671	27	0.0405831	Yes	No
Skin-SunExposed(Lowerleg)	590	IL37	ENSG00000125571.9	2	0.00392738	0.102112	26	0.105612	No	No
Skin-SunExposed(Lowerleg)	590	IL36G	ENSG00000136688.10	2	0.000486166	0.0131265	27	0.0253514	Yes	No
Skin-SunExposed(Lowerleg)	590	IL36B	ENSG00000136696.10	2	5.46341e-05	0.00147512	27	0.0113452	Yes	No
Skin-SunExposed(Lowerleg)	590	IL36RN	ENSG00000136695.14	2	0.00142764	0.0371186	26	0.0463295	Yes	No
Skin-SunExposed(Lowerleg)	590	IL1F10	ENSG00000136697.12	2	0.000390917	0.0101638	26	0.0225007	Yes	No
Skin-SunExposed(Lowerleg)	590	IL1RN	ENSG00000136689.18	2	1.51491e-05	0.000393877	26	0.0075498	Yes	Yes
Skin-SunExposed(Lowerleg)	590	PSD4	ENSG00000125637.15	2	0.000816343	0.0220413	27	0.0331896	Yes	No
Skin-SunExposed(Lowerleg)	590	PAX8	ENSG00000125618.16	2	0.00153223	0.0413701	27	0.0500863	No	No
Skin-SunExposed(Lowerleg)	590	IGKV1OR2-108	ENSG00000231292.6	2	0.00226782	0.061231	27	0.0676203	No	No
Skin-SunExposed(Lowerleg)	590	RP11-480C16.1	ENSG00000272563.1	2	0.00215757	0.0582543	27	0.064936	No	No
Skin-SunExposed(Lowerleg)	590	CBWD2	ENSG00000136682.14	2	0.000119516	0.00334644	28	0.0148462	Yes	No
Skin-SunExposed(Lowerleg)	590	FOXD4L1	ENSG00000184492.6	2	0.00103951	0.0280668	27	0.0384356	Yes	No
Skin-SunExposed(Lowerleg)	590	PGM5P4-AS1	ENSG00000231943.7	2	0.000245228	0.0068664	28	0.0192576	Yes	No
Skin-SunExposed(Lowerleg)	590	FAM138B	ENSG00000226516.7	2	0.00103588	0.0279688	27	0.0383565	Yes	No
Skin-SunExposed(Lowerleg)	590	RABL2A	ENSG00000144134.18	2	0.0024046	0.0649243	27	0.070924	No	No
Skin-SunExposed(Lowerleg)	590	AC017074.2	ENSG00000227359.1	2	3.94253e-05	0.00106448	27	0.0102902	Yes	No
Skin-SunExposed(Lowerleg)	590	SLC35F5	ENSG00000115084.13	2	0.000198774	0.0053669	27	0.0174451	Yes	No
Skin-SunExposed(Lowerleg)	590	AC104653.1	ENSG00000228857.2	2	5.52422e-05	0.00149154	27	0.0113958	Yes	No
Skin-SunExposed(Lowerleg)	590	RP11-141B14.1	ENSG00000270019.1	2	0.00195931	0.0529015	27	0.0601824	No	No
Skin-SunExposed(Lowerleg)	590	ACTR3	ENSG00000115091.11	2	0.00204289	0.0572008	28	0.063993	No	No
Skin-SunExposed(Lowerleg)	590	LINC01191	ENSG00000234199.2	2	0.00210001	0.0567002	27	0.0635541	No	No
Skin-SunExposed(Lowerleg)	590	DPP10	ENSG00000175497.16	2	0.000520296	0.0223727	43	0.0334946	Yes	No
Skin-SunExposed(Lowerleg)	590	DDX18	ENSG00000088205.12	2	0.000692033	0.020761	30	0.0320986	Yes	No
Skin-SunExposed(Lowerleg)	590	AC009404.2	ENSG00000236255.1	2	0.00165943	0.0497828	30	0.0574063	No	No
Skin-SunExposed(Lowerleg)	590	CCDC93	ENSG00000125633.10	2	0.000480148	0.0153647	32	0.0274127	Yes	No
Skin-SunExposed(Lowerleg)	590	INSIG2	ENSG00000125629.14	2	0.001768	0.0548081	31	0.0618717	No	No
Skin-SunExposed(Lowerleg)	590	AC093901.1	ENSG00000226856.5	2	0.000372629	0.0119241	32	0.0242224	Yes	No
Skin-SunExposed(Lowerleg)	590	LINC01956	ENSG00000258910.2	2	2.18541e-05	0.000655623	30	0.00886046	Yes	Yes
Skin-SunExposed(Lowerleg)	590	EN1	ENSG00000163064.6	2	0.000291078	0.00873233	30	0.021126	Yes	No
Skin-SunExposed(Lowerleg)	590	MARCO	ENSG00000019169.10	2	3.50279e-05	0.00105084	30	0.0102281	Yes	No
Skin-SunExposed(Lowerleg)	590	C1QL2	ENSG00000144119.3	2	0.00585745	0.164008	28	0.165454	No	No
Skin-SunExposed(Lowerleg)	590	STEAP3	ENSG00000115107.19	2	0.00303091	0.0848656	28	0.0893288	No	No
Skin-SunExposed(Lowerleg)	590	C2orf76	ENSG00000186132.14	2	2.19764e-05	0.000637316	29	0.00878104	Yes	Yes
Skin-SunExposed(Lowerleg)	590	DBI	ENSG00000155368.16	2	0.00126103	0.0353088	28	0.0446931	Yes	No
Skin-SunExposed(Lowerleg)	590	TMEM37	ENSG00000171227.6	2	0.000130509	0.00365424	28	0.0152435	Yes	No
Skin-SunExposed(Lowerleg)	590	SCTR	ENSG00000080293.9	2	0.000502242	0.014565	29	0.0267103	Yes	No
Skin-SunExposed(Lowerleg)	590	TMEM177	ENSG00000144120.12	2	5.56271e-05	0.00161319	29	0.0117301	Yes	No
Skin-SunExposed(Lowerleg)	590	PTPN4	ENSG00000088179.8	2	2.45431e-05	0.000785378	32	0.00937429	Yes	Yes
Skin-SunExposed(Lowerleg)	590	EPB41L5	ENSG00000115109.13	2	1.05041e-05	0.000325627	31	0.00714793	Yes	Yes
Skin-SunExposed(Lowerleg)	590	TMEM185B	ENSG00000226479.3	2	0.00043179	0.0120901	28	0.0243637	Yes	No
Skin-SunExposed(Lowerleg)	590	RALB	ENSG00000144118.13	2	0.000474832	0.0137701	29	0.0259929	Yes	No
Skin-SunExposed(Lowerleg)	590	AC012363.13	ENSG00000235840.1	2	6.18923e-05	0.00173299	28	0.0119675	Yes	No
Skin-SunExposed(Lowerleg)	590	INHBB	ENSG00000163083.5	2	7.82011e-05	0.00218963	28	0.0128558	Yes	No
Skin-SunExposed(Lowerleg)	590	AC073257.2	ENSG00000237614.1	2	0.00058237	0.0151416	26	0.0272313	Yes	No
Skin-SunExposed(Lowerleg)	590	GLI2	ENSG00000074047.21	2	0.000627551	0.0188265	30	0.0303264	Yes	No
Skin-SunExposed(Lowerleg)	590	AC067960.1	ENSG00000234455.1	2	2.33529e-05	0.000630529	27	0.00876591	Yes	Yes
Skin-SunExposed(Lowerleg)	590	TFCP2L1	ENSG00000115112.7	2	2.60621e-05	0.000729738	28	0.00916017	Yes	Yes
Skin-SunExposed(Lowerleg)	590	CLASP1	ENSG00000074054.17	2	0.00124092	0.0397094	32	0.0486291	Yes	No
Skin-SunExposed(Lowerleg)	590	NIFK	ENSG00000155438.11	2	1.89146e-06	5.10693e-05	27	0.00354395	Yes	Yes
Skin-SunExposed(Lowerleg)	590	TSN	ENSG00000211460.11	2	0.000286809	0.00803066	28	0.0204505	Yes	No
Skin-SunExposed(Lowerleg)	590	GYPC	ENSG00000136732.14	2	0.00163635	0.0507269	31	0.0582623	No	No
Skin-SunExposed(Lowerleg)	590	BIN1	ENSG00000136717.14	2	0.000207359	0.00642813	31	0.0187145	Yes	No
Skin-SunExposed(Lowerleg)	590	CYP27C1	ENSG00000186684.12	2	0.00067233	0.0208422	31	0.0321859	Yes	No
Skin-SunExposed(Lowerleg)	590	ERCC3	ENSG00000163161.12	2	0.000384048	0.0119055	31	0.0242116	Yes	No
Skin-SunExposed(Lowerleg)	590	MAP3K2	ENSG00000169967.16	2	0.000894868	0.0286358	32	0.0389569	Yes	No
Skin-SunExposed(Lowerleg)	590	AC068282.3	ENSG00000236682.1	2	0.00144842	0.0449009	31	0.053117	No	No
Skin-SunExposed(Lowerleg)	590	PROC	ENSG00000115718.17	2	0.00227474	0.0705169	31	0.0760786	No	No
Skin-SunExposed(Lowerleg)	590	IWS1	ENSG00000163166.14	2	0.000523095	0.0167391	32	0.028509	Yes	No
Skin-SunExposed(Lowerleg)	590	MYO7B	ENSG00000169994.18	2	0.00136761	0.0437635	32	0.0521442	No	No
Skin-SunExposed(Lowerleg)	590	LIMS2	ENSG00000072163.19	2	0.000214524	0.00686475	32	0.0192576	Yes	No
Skin-SunExposed(Lowerleg)	590	GPR17	ENSG00000144230.16	2	0.00071576	0.0221886	31	0.0333204	Yes	No
Skin-SunExposed(Lowerleg)	590	WDR33	ENSG00000136709.11	2	0.000880773	0.0290655	33	0.0393064	Yes	No
Skin-SunExposed(Lowerleg)	590	POLR2D	ENSG00000144231.10	2	0.000132639	0.00424443	32	0.0160659	Yes	No
Skin-SunExposed(Lowerleg)	590	AMMECR1L	ENSG00000144233.9	2	0.00182708	0.0566394	31	0.0634977	No	No
Skin-SunExposed(Lowerleg)	590	RP11-395A13.2	ENSG00000272667.1	2	0.000366202	0.0113522	31	0.0236455	Yes	No
Skin-SunExposed(Lowerleg)	590	SAP130	ENSG00000136715.17	2	0.00323639	0.103565	32	0.106975	No	No
Skin-SunExposed(Lowerleg)	590	UGGT1	ENSG00000136731.12	2	6.60383e-05	0.00211323	32	0.0126789	Yes	No
Skin-SunExposed(Lowerleg)	590	HS6ST1	ENSG00000136720.6	2	0.000372369	0.0115434	31	0.0238241	Yes	No
Skin-SunExposed(Lowerleg)	590	RAB6C	ENSG00000222014.5	2	1.87563e-06	4.68906e-05	25	0.00343735	Yes	Yes
Skin-SunExposed(Lowerleg)	590	CCDC74B	ENSG00000152076.18	2	0.000508917	0.012214	24	0.0244482	Yes	No
Skin-SunExposed(Lowerleg)	590	SMPD4	ENSG00000136699.19	2	0.000212741	0.00510578	24	0.0171067	Yes	No
Skin-SunExposed(Lowerleg)	590	MZT2B	ENSG00000152082.13	2	3.02363e-05	0.000725671	24	0.00914735	Yes	Yes
Skin-SunExposed(Lowerleg)	590	CCDC115	ENSG00000136710.9	2	0.00373697	0.0859504	23	0.0903452	No	No
Skin-SunExposed(Lowerleg)	590	IMP4	ENSG00000136718.9	2	0.00273044	0.0655305	24	0.0714703	No	No
Skin-SunExposed(Lowerleg)	590	PTPN18	ENSG00000072135.12	2	0.00115292	0.0276701	24	0.038099	Yes	No
Skin-SunExposed(Lowerleg)	590	POTEJ	ENSG00000222038.3	2	0.00172859	0.0449433	26	0.0531565	No	No
Skin-SunExposed(Lowerleg)	590	ARHGEF4	ENSG00000136002.18	2	0.000246495	0.00665537	27	0.0190131	Yes	No
Skin-SunExposed(Lowerleg)	590	FAM168B	ENSG00000152102.17	2	8.7532e-06	0.000227583	26	0.00630775	Yes	Yes
Skin-SunExposed(Lowerleg)	590	PLEKHB2	ENSG00000115762.16	2	0.000213204	0.00618291	29	0.0183874	Yes	No
Skin-SunExposed(Lowerleg)	590	MZT2A	ENSG00000173272.15	2	0.00205277	0.0554249	27	0.0623821	No	No
Skin-SunExposed(Lowerleg)	590	TUBA3D	ENSG00000075886.10	2	0.00118153	0.0319012	27	0.0416969	Yes	No
Skin-SunExposed(Lowerleg)	590	CCDC74A	ENSG00000163040.14	2	5.22079e-06	0.000140961	27	0.00536508	Yes	Yes
Skin-SunExposed(Lowerleg)	590	GPR39	ENSG00000183840.6	2	7.88655e-05	0.00268143	34	0.013764	Yes	No
Skin-SunExposed(Lowerleg)	590	LYPD1	ENSG00000150551.10	2	3.58009e-05	0.00103823	29	0.01021	Yes	No
Skin-SunExposed(Lowerleg)	590	NCKAP5	ENSG00000176771.16	2	0.000252893	0.0108744	43	0.0232149	Yes	No
Skin-SunExposed(Lowerleg)	590	MGAT5	ENSG00000152127.8	2	0.000226518	0.00702205	31	0.019414	Yes	No
Skin-SunExposed(Lowerleg)	590	TMEM163	ENSG00000152128.13	2	1.67553e-05	0.000485904	29	0.00794175	Yes	Yes
Skin-SunExposed(Lowerleg)	590	CCNT2	ENSG00000082258.12	2	0.000440517	0.0101319	23	0.0224682	Yes	No
Skin-SunExposed(Lowerleg)	590	RAB3GAP1	ENSG00000115839.17	2	0.00323036	0.0742982	23	0.0795636	No	No
Skin-SunExposed(Lowerleg)	590	ZRANB3	ENSG00000121988.17	2	0.00106146	0.0286594	27	0.0389745	Yes	No
Skin-SunExposed(Lowerleg)	590	R3HDM1	ENSG00000048991.16	2	0.000509183	0.0117112	23	0.0240211	Yes	No
Skin-SunExposed(Lowerleg)	590	UBXN4	ENSG00000144224.16	2	0.00232139	0.0510705	22	0.0585571	No	No
Skin-SunExposed(Lowerleg)	590	MCM6	ENSG00000076003.4	2	0.00319261	0.0702374	22	0.0758085	No	No
Skin-SunExposed(Lowerleg)	590	DARS	ENSG00000115866.10	2	2.17553e-05	0.000522128	24	0.00812309	Yes	Yes
Skin-SunExposed(Lowerleg)	590	CXCR4	ENSG00000121966.6	2	0.00120749	0.0289796	24	0.0392515	Yes	No
Skin-SunExposed(Lowerleg)	590	THSD7B	ENSG00000144229.11	2	1.38672e-05	0.000568554	41	0.00840556	Yes	Yes
Skin-SunExposed(Lowerleg)	590	HNMT	ENSG00000150540.13	2	9.2222e-05	0.00276666	30	0.0139231	Yes	No
Skin-SunExposed(Lowerleg)	590	AC097721.2	ENSG00000228043.5	2	6.76275e-05	0.00202883	30	0.012532	Yes	No
Skin-SunExposed(Lowerleg)	590	SPOPL	ENSG00000144228.8	2	9.56466e-05	0.0028694	30	0.0140928	Yes	No
Skin-SunExposed(Lowerleg)	590	RP11-231E19.1	ENSG00000260059.1	2	0.000345738	0.0100264	29	0.0223515	Yes	No
Skin-SunExposed(Lowerleg)	590	AC092620.3	ENSG00000237772.1	2	7.13894e-05	0.00207029	29	0.0126046	Yes	No
Skin-SunExposed(Lowerleg)	590	LRP1B	ENSG00000168702.17	2	0.000474068	0.0303403	64	0.0403968	Yes	No
Skin-SunExposed(Lowerleg)	590	KYNU	ENSG00000115919.14	2	0.000402662	0.0108719	27	0.0232149	Yes	No
Skin-SunExposed(Lowerleg)	590	ARHGAP15	ENSG00000075884.13	2	0.000201952	0.0058566	29	0.0180629	Yes	No
Skin-SunExposed(Lowerleg)	590	GTDC1	ENSG00000121964.14	2	0.000135888	0.00312543	23	0.0144721	Yes	No
Skin-SunExposed(Lowerleg)	590	ZEB2	ENSG00000169554.18	2	0.00106975	0.0213949	20	0.0326734	Yes	No
Skin-SunExposed(Lowerleg)	590	TEX41	ENSG00000226674.8	2	0.00136548	0.0327714	24	0.0424772	Yes	No
Skin-SunExposed(Lowerleg)	590	AC092484.1	ENSG00000225107.1	2	0.000480745	0.00961491	20	0.0219754	Yes	No
Skin-SunExposed(Lowerleg)	590	ACVR2A	ENSG00000121989.14	2	0.00134381	0.0295638	22	0.039741	Yes	No
Skin-SunExposed(Lowerleg)	590	ORC4	ENSG00000115947.13	2	0.000168618	0.0037096	22	0.0153523	Yes	No
Skin-SunExposed(Lowerleg)	590	MBD5	ENSG00000204406.12	2	0.0017901	0.0501227	28	0.0577287	No	No
Skin-SunExposed(Lowerleg)	590	EPC2	ENSG00000135999.11	2	0.000140507	0.00351267	25	0.0150615	Yes	No
Skin-SunExposed(Lowerleg)	590	KIF5C	ENSG00000168280.16	2	0.000354386	0.00885965	25	0.0212457	Yes	No
Skin-SunExposed(Lowerleg)	590	LYPD6B	ENSG00000150556.16	2	0.00119093	0.0309641	26	0.040904	Yes	No
Skin-SunExposed(Lowerleg)	590	LYPD6	ENSG00000187123.14	2	1.03635e-06	2.69451e-05	26	0.00263555	Yes	Yes
Skin-SunExposed(Lowerleg)	590	MMADHC	ENSG00000168288.12	2	0.00063773	0.0153055	24	0.0273852	Yes	No
Skin-SunExposed(Lowerleg)	590	RND3	ENSG00000115963.13	2	0.00139082	0.0389429	28	0.0479259	Yes	No
Skin-SunExposed(Lowerleg)	590	RBM43	ENSG00000184898.6	2	0.000258718	0.00672667	26	0.0191013	Yes	No
Skin-SunExposed(Lowerleg)	590	NMI	ENSG00000123609.10	2	0.000112145	0.00291576	26	0.0141662	Yes	No
Skin-SunExposed(Lowerleg)	590	TNFAIP6	ENSG00000123610.4	2	0.00470787	0.122405	26	0.124981	No	No
Skin-SunExposed(Lowerleg)	590	RIF1	ENSG00000080345.17	2	0.00243059	0.0656259	27	0.0715572	No	No
Skin-SunExposed(Lowerleg)	590	NEB	ENSG00000183091.19	2	0.00105915	0.0307155	29	0.0407101	Yes	No
Skin-SunExposed(Lowerleg)	590	ARL5A	ENSG00000162980.16	2	0.001197	0.032319	27	0.0420725	Yes	No
Skin-SunExposed(Lowerleg)	590	CACNB4	ENSG00000182389.19	2	0.000879075	0.0263723	30	0.0370066	Yes	No
Skin-SunExposed(Lowerleg)	590	STAM2	ENSG00000115145.9	2	0.00267877	0.0696481	26	0.0752573	No	No
Skin-SunExposed(Lowerleg)	590	FMNL2	ENSG00000157827.19	2	9.64964e-05	0.0027984	29	0.0139727	Yes	No
Skin-SunExposed(Lowerleg)	590	PRPF40A	ENSG00000196504.15	2	0.000691493	0.0186703	27	0.0301901	Yes	No
Skin-SunExposed(Lowerleg)	590	ARL6IP6	ENSG00000177917.10	2	0.000315664	0.00852294	27	0.0209311	Yes	No
Skin-SunExposed(Lowerleg)	590	RPRM	ENSG00000177519.3	2	0.000660477	0.0184934	28	0.0300321	Yes	No
Skin-SunExposed(Lowerleg)	590	GALNT13	ENSG00000144278.14	2	0.000123741	0.0042072	34	0.0160254	Yes	No
Skin-SunExposed(Lowerleg)	590	KCNJ3	ENSG00000162989.4	2	0.000427737	0.0115489	27	0.0238273	Yes	No
Skin-SunExposed(Lowerleg)	590	LINC01876	ENSG00000226383.6	2	0.000383134	0.00919521	24	0.0215631	Yes	No
Skin-SunExposed(Lowerleg)	590	NR4A2	ENSG00000153234.13	2	0.00160803	0.0353766	22	0.0447602	Yes	No
Skin-SunExposed(Lowerleg)	590	GPD2	ENSG00000115159.15	2	0.00263493	0.0606033	23	0.0670695	No	No
Skin-SunExposed(Lowerleg)	590	GALNT5	ENSG00000136542.8	2	0.00108868	0.0239509	22	0.0348842	Yes	No
Skin-SunExposed(Lowerleg)	590	ERMN	ENSG00000136541.14	2	0.000623333	0.0137133	22	0.025931	Yes	No
Skin-SunExposed(Lowerleg)	590	CYTIP	ENSG00000115165.9	2	0.000197783	0.00494459	25	0.0169046	Yes	No
Skin-SunExposed(Lowerleg)	590	ACVR1C	ENSG00000123612.15	2	0.000311255	0.00809264	26	0.020477	Yes	No
Skin-SunExposed(Lowerleg)	590	AC019186.1	ENSG00000234584.1	2	0.000126046	0.00315115	25	0.0145136	Yes	No
Skin-SunExposed(Lowerleg)	590	ACVR1	ENSG00000115170.13	2	0.000311388	0.00871887	28	0.0211102	Yes	No
Skin-SunExposed(Lowerleg)	590	RP11-546J1.1	ENSG00000270557.1	2	6.02812e-05	0.00156731	26	0.0116242	Yes	No
Skin-SunExposed(Lowerleg)	590	RP11-1152H14.1	ENSG00000271320.1	2	0.000234249	0.00609046	26	0.0183209	Yes	No
Skin-SunExposed(Lowerleg)	590	CCDC148	ENSG00000153237.17	2	3.41706e-05	0.00109346	32	0.0104014	Yes	No
Skin-SunExposed(Lowerleg)	590	PKP4	ENSG00000144283.21	2	0.00233209	0.076959	33	0.0820893	No	No
Skin-SunExposed(Lowerleg)	590	AC005042.5	ENSG00000228586.1	2	0.000233636	0.00747636	32	0.0198761	Yes	No
Skin-SunExposed(Lowerleg)	590	DAPL1	ENSG00000163331.11	2	0.00222308	0.0733618	33	0.0786999	No	No
Skin-SunExposed(Lowerleg)	590	TANC1	ENSG00000115183.14	2	0.000506657	0.0187463	37	0.0302514	Yes	No
Skin-SunExposed(Lowerleg)	590	WDSUB1	ENSG00000196151.10	2	0.001353	0.0460018	34	0.0540955	No	No
Skin-SunExposed(Lowerleg)	590	BAZ2B	ENSG00000123636.17	2	0.00127949	0.0460615	36	0.0541481	No	No
Skin-SunExposed(Lowerleg)	590	AC009961.3	ENSG00000226266.6	2	0.000844478	0.0261788	31	0.0368647	Yes	No
Skin-SunExposed(Lowerleg)	590	MARCH7	ENSG00000136536.14	2	0.00123937	0.0384203	31	0.047498	Yes	No
Skin-SunExposed(Lowerleg)	590	CD302	ENSG00000241399.6	2	0.000219062	0.00679092	31	0.0191876	Yes	No
Skin-SunExposed(Lowerleg)	590	LY75	ENSG00000054219.10	2	0.000695526	0.0222568	32	0.0333898	Yes	No
Skin-SunExposed(Lowerleg)	590	PLA2R1	ENSG00000153246.12	2	0.000471231	0.0150794	32	0.0271775	Yes	No
Skin-SunExposed(Lowerleg)	590	ITGB6	ENSG00000115221.10	2	0.000736391	0.0235645	32	0.0345789	Yes	No
Skin-SunExposed(Lowerleg)	590	RBMS1	ENSG00000153250.19	2	0.000265137	0.00795412	30	0.0203639	Yes	No
Skin-SunExposed(Lowerleg)	590	TANK	ENSG00000136560.13	2	0.000850041	0.020401	24	0.03176	Yes	No
Skin-SunExposed(Lowerleg)	590	LINC01806	ENSG00000227403.1	2	0.00355671	0.0818042	23	0.086522	No	No
Skin-SunExposed(Lowerleg)	590	PSMD14	ENSG00000115233.11	2	0.000305407	0.00732977	24	0.0197262	Yes	No
Skin-SunExposed(Lowerleg)	590	DPP4	ENSG00000197635.9	2	0.0049475	0.108845	22	0.111997	No	No
Skin-SunExposed(Lowerleg)	590	FAP	ENSG00000078098.13	2	0.0046461	0.0975681	21	0.101212	No	No
Skin-SunExposed(Lowerleg)	590	IFIH1	ENSG00000115267.5	2	0.00578334	0.127233	22	0.1297	No	No
Skin-SunExposed(Lowerleg)	590	GCA	ENSG00000115271.10	2	0.000166042	0.00365292	22	0.0152435	Yes	No
Skin-SunExposed(Lowerleg)	590	FIGN	ENSG00000182263.13	2	0.000718913	0.0172539	24	0.0289407	Yes	No
Skin-SunExposed(Lowerleg)	590	GRB14	ENSG00000115290.9	2	3.55757e-07	8.53816e-06	24	0.00152289	Yes	Yes
Skin-SunExposed(Lowerleg)	590	COBLL1	ENSG00000082438.15	2	0.000597483	0.0137421	23	0.0259611	Yes	No
Skin-SunExposed(Lowerleg)	590	SLC38A11	ENSG00000169507.9	2	0.000483498	0.010637	22	0.0229669	Yes	No
Skin-SunExposed(Lowerleg)	590	SCN3A	ENSG00000153253.16	2	0.000108437	0.00260249	24	0.0136188	Yes	No
Skin-SunExposed(Lowerleg)	590	SCN2A	ENSG00000136531.15	2	0.000573257	0.0149047	26	0.0270134	Yes	No
Skin-SunExposed(Lowerleg)	590	CSRNP3	ENSG00000178662.15	2	0.000994667	0.0278507	28	0.0382521	Yes	No
Skin-SunExposed(Lowerleg)	590	GALNT3	ENSG00000115339.13	2	0.00280271	0.0756733	27	0.0808506	No	No
Skin-SunExposed(Lowerleg)	590	AC009495.2	ENSG00000235192.1	2	4.59187e-06	0.00012398	27	0.00513089	Yes	Yes
Skin-SunExposed(Lowerleg)	590	AC009495.4	ENSG00000229195.1	2	0.000792319	0.0213926	27	0.0326726	Yes	No
Skin-SunExposed(Lowerleg)	590	AC009495.3	ENSG00000232411.1	2	0.00339847	0.0883602	26	0.0926107	No	No
Skin-SunExposed(Lowerleg)	590	TTC21B	ENSG00000123607.14	2	0.000105948	0.0028606	27	0.0140736	Yes	No
Skin-SunExposed(Lowerleg)	590	SCN9A	ENSG00000169432.14	2	0.00350916	0.101766	29	0.10528	No	No
Skin-SunExposed(Lowerleg)	590	SCN7A	ENSG00000136546.13	2	0.00209673	0.0587084	28	0.065358	No	No
Skin-SunExposed(Lowerleg)	590	XIRP2	ENSG00000163092.19	2	0.00066995	0.0234483	35	0.0344639	Yes	No
Skin-SunExposed(Lowerleg)	590	B3GALT1	ENSG00000172318.5	2	0.0014738	0.0427402	29	0.0512437	No	No
Skin-SunExposed(Lowerleg)	590	STK39	ENSG00000198648.10	2	0.000450694	0.0148729	33	0.0269774	Yes	No
Skin-SunExposed(Lowerleg)	590	CERS6	ENSG00000172292.14	2	4.78557e-05	0.00167495	35	0.0118328	Yes	No
Skin-SunExposed(Lowerleg)	590	NOSTRIN	ENSG00000163072.15	2	0.000169896	0.00543668	32	0.017536	Yes	No
Skin-SunExposed(Lowerleg)	590	SPC25	ENSG00000152253.8	2	0.00113493	0.0363179	32	0.0456054	Yes	No
Skin-SunExposed(Lowerleg)	590	G6PC2	ENSG00000152254.10	2	0.000143641	0.00445286	31	0.0163186	Yes	No
Skin-SunExposed(Lowerleg)	590	ABCB11	ENSG00000073734.8	2	0.000808543	0.0258734	32	0.0366007	Yes	No
Skin-SunExposed(Lowerleg)	590	DHRS9	ENSG00000073737.16	2	7.88881e-05	0.00244553	31	0.0132613	Yes	No
Skin-SunExposed(Lowerleg)	590	BBS5	ENSG00000163093.11	2	0.00197444	0.0631821	32	0.0693832	No	No
Skin-SunExposed(Lowerleg)	590	KLHL41	ENSG00000239474.6	2	0.00048273	0.0154474	32	0.0274447	Yes	No
Skin-SunExposed(Lowerleg)	590	FASTKD1	ENSG00000138399.17	2	0.000732905	0.0241858	33	0.0350776	Yes	No
Skin-SunExposed(Lowerleg)	590	PPIG	ENSG00000138398.15	2	0.00139818	0.047538	34	0.0554178	No	No
Skin-SunExposed(Lowerleg)	590	CCDC173	ENSG00000154479.12	2	0.000204717	0.00696037	34	0.0193332	Yes	No
Skin-SunExposed(Lowerleg)	590	PHOSPHO2	ENSG00000144362.11	2	0.000209677	0.00691933	33	0.0193221	Yes	No
Skin-SunExposed(Lowerleg)	590	KLHL23	ENSG00000213160.9	2	0.00310592	0.105601	34	0.108875	No	No
Skin-SunExposed(Lowerleg)	590	SSB	ENSG00000138385.15	2	0.00199254	0.0657537	33	0.0716794	No	No
Skin-SunExposed(Lowerleg)	590	METTL5	ENSG00000138382.14	2	1.35528e-05	0.000447244	33	0.00779533	Yes	Yes
Skin-SunExposed(Lowerleg)	590	UBR3	ENSG00000144357.16	2	0.000297556	0.010712	36	0.0230495	Yes	No
Skin-SunExposed(Lowerleg)	590	MYO3B	ENSG00000071909.18	2	2.34525e-05	0.000914646	39	0.00990569	Yes	Yes
Skin-SunExposed(Lowerleg)	590	LINC01124	ENSG00000222033.1	2	0.00111091	0.0344384	31	0.0439891	Yes	No
Skin-SunExposed(Lowerleg)	590	SP5	ENSG00000204335.3	2	0.000363055	0.0112547	31	0.0235651	Yes	No
Skin-SunExposed(Lowerleg)	590	AC007405.4	ENSG00000234350.4	2	0.000519802	0.0161139	31	0.0280107	Yes	No
Skin-SunExposed(Lowerleg)	590	AC007405.6	ENSG00000239467.5	2	4.12259e-08	1.23678e-06	30	0.00041668	Yes	Yes
Skin-SunExposed(Lowerleg)	590	ERICH2	ENSG00000204334.7	2	4.71879e-05	0.00141564	30	0.0112009	Yes	No
Skin-SunExposed(Lowerleg)	590	GAD1	ENSG00000128683.13	2	0.00025557	0.00766711	30	0.0200837	Yes	No
Skin-SunExposed(Lowerleg)	590	GORASP2	ENSG00000115806.12	2	1.08727e-05	0.000315308	29	0.00706453	Yes	Yes
Skin-SunExposed(Lowerleg)	590	TLK1	ENSG00000198586.13	2	0.000327716	0.0104869	32	0.0228325	Yes	No
Skin-SunExposed(Lowerleg)	590	METTL8	ENSG00000123600.19	2	2.6508e-05	0.00079524	30	0.00937429	Yes	Yes
Skin-SunExposed(Lowerleg)	590	DCAF17	ENSG00000115827.13	2	0.00011119	0.00322451	29	0.0146916	Yes	No
Skin-SunExposed(Lowerleg)	590	CYBRD1	ENSG00000071967.11	2	0.000122811	0.00356151	29	0.0151248	Yes	No
Skin-SunExposed(Lowerleg)	590	DYNC1I2	ENSG00000077380.15	2	8.1021e-05	0.00234961	29	0.0131245	Yes	No
Skin-SunExposed(Lowerleg)	590	SLC25A12	ENSG00000115840.13	2	0.0004241	0.012723	30	0.0249935	Yes	No
Skin-SunExposed(Lowerleg)	590	HAT1	ENSG00000128708.12	2	0.000167103	0.00467888	28	0.0166003	Yes	No
Skin-SunExposed(Lowerleg)	590	METAP1D	ENSG00000172878.13	2	0.00144561	0.0419227	29	0.0505116	No	No
Skin-SunExposed(Lowerleg)	590	DLX1	ENSG00000144355.14	2	0.000225597	0.0063167	28	0.0185334	Yes	No
Skin-SunExposed(Lowerleg)	590	DLX2	ENSG00000115844.10	2	2.0846e-05	0.000583688	28	0.00850884	Yes	Yes
Skin-SunExposed(Lowerleg)	590	ITGA6	ENSG00000091409.14	2	0.000319801	0.00991383	31	0.0222587	Yes	No
Skin-SunExposed(Lowerleg)	590	PDK1	ENSG00000152256.13	2	0.000929801	0.0288238	31	0.039125	Yes	No
Skin-SunExposed(Lowerleg)	590	RAPGEF4	ENSG00000091428.17	2	0.00125024	0.0425083	34	0.0510363	No	No
Skin-SunExposed(Lowerleg)	590	MAP3K20	ENSG00000091436.16	2	0.00083302	0.0274897	33	0.0379655	Yes	No
Skin-SunExposed(Lowerleg)	590	CDCA7	ENSG00000144354.13	2	0.000138069	0.004004	29	0.0157946	Yes	No
Skin-SunExposed(Lowerleg)	590	RP11-796E10.1	ENSG00000270460.1	2	0.00254157	0.0686223	27	0.0742857	No	No
Skin-SunExposed(Lowerleg)	590	SP3	ENSG00000172845.14	2	2.89155e-05	0.000780719	27	0.00937429	Yes	Yes
Skin-SunExposed(Lowerleg)	590	RP11-394I13.2	ENSG00000271151.1	2	1.08112e-05	0.000291902	27	0.00688066	Yes	Yes
Skin-SunExposed(Lowerleg)	590	LINC01960	ENSG00000260868.1	2	0.00111715	0.0290459	26	0.0392929	Yes	No
Skin-SunExposed(Lowerleg)	590	OLA1	ENSG00000138430.15	2	6.54476e-05	0.00183253	28	0.012141	Yes	No
Skin-SunExposed(Lowerleg)	590	LINC01305	ENSG00000231453.1	2	4.37485e-05	0.00109371	25	0.0104014	Yes	No
Skin-SunExposed(Lowerleg)	590	SP9	ENSG00000217236.1	2	8.42422e-06	0.000210606	25	0.00613048	Yes	Yes
Skin-SunExposed(Lowerleg)	590	CIR1	ENSG00000138433.15	2	0.00092298	0.0239975	26	0.0349269	Yes	No
Skin-SunExposed(Lowerleg)	590	SCRN3	ENSG00000144306.14	2	0.00147147	0.0367868	25	0.0460353	Yes	No
Skin-SunExposed(Lowerleg)	590	GPR155	ENSG00000163328.13	2	0.000829925	0.0207481	25	0.0320924	Yes	No
Skin-SunExposed(Lowerleg)	590	AC010894.3	ENSG00000226853.2	2	0.000200965	0.00482315	24	0.0167874	Yes	No
Skin-SunExposed(Lowerleg)	590	WIPF1	ENSG00000115935.17	2	0.000678669	0.0176454	26	0.0292984	Yes	No
Skin-SunExposed(Lowerleg)	590	CHN1	ENSG00000128656.13	2	0.000141433	0.00396012	28	0.0157064	Yes	No
Skin-SunExposed(Lowerleg)	590	ATF2	ENSG00000115966.16	2	0.00097088	0.0252429	26	0.0360446	Yes	No
Skin-SunExposed(Lowerleg)	590	ATP5G3	ENSG00000154518.9	2	0.000182416	0.0045604	25	0.0164814	Yes	No
Skin-SunExposed(Lowerleg)	590	LNPK	ENSG00000144320.13	2	3.83758e-05	0.00103615	27	0.0102083	Yes	No
Skin-SunExposed(Lowerleg)	590	HOXD11	ENSG00000128713.13	2	0.00269407	0.0727398	27	0.0781396	No	No
Skin-SunExposed(Lowerleg)	590	HOXD10	ENSG00000128710.5	2	7.32427e-05	0.00197755	27	0.0124555	Yes	No
Skin-SunExposed(Lowerleg)	590	HOXD9	ENSG00000128709.12	2	0.00120765	0.0326065	27	0.0423419	Yes	No
Skin-SunExposed(Lowerleg)	590	HOXD8	ENSG00000175879.8	2	1.43166e-05	0.000386548	27	0.0075498	Yes	Yes
Skin-SunExposed(Lowerleg)	590	HOXD3	ENSG00000128652.11	2	0.00262182	0.070789	27	0.076336	No	No
Skin-SunExposed(Lowerleg)	590	HOXD4	ENSG00000170166.5	2	0.00204683	0.0552643	27	0.0622515	No	No
Skin-SunExposed(Lowerleg)	590	HAGLROS	ENSG00000226363.3	2	1.38853e-06	3.74903e-05	27	0.00305857	Yes	Yes
Skin-SunExposed(Lowerleg)	590	HOXD1	ENSG00000128645.14	2	0.00181365	0.0489685	27	0.05669	No	No
Skin-SunExposed(Lowerleg)	590	MTX2	ENSG00000128654.13	2	0.00334632	0.0903507	27	0.0944739	No	No
Skin-SunExposed(Lowerleg)	590	RP11-324L17.1	ENSG00000272551.1	2	0.000671841	0.0181397	27	0.029735	Yes	No
Skin-SunExposed(Lowerleg)	590	LINC01116	ENSG00000163364.9	2	1.28756e-05	0.000347641	27	0.00733793	Yes	Yes
Skin-SunExposed(Lowerleg)	590	LINC01117	ENSG00000224577.1	2	0.00109958	0.0296887	27	0.03985	Yes	No
Skin-SunExposed(Lowerleg)	590	HNRNPA3	ENSG00000170144.20	2	0.000361455	0.0104822	29	0.0228304	Yes	No
Skin-SunExposed(Lowerleg)	590	NFE2L2	ENSG00000116044.15	2	0.00173748	0.050387	29	0.0579597	No	No
Skin-SunExposed(Lowerleg)	590	AGPS	ENSG00000018510.13	2	5.6592e-05	0.00175435	31	0.0120214	Yes	No
Skin-SunExposed(Lowerleg)	590	TTC30B	ENSG00000196659.9	2	0.00109487	0.0306564	28	0.0406569	Yes	No
Skin-SunExposed(Lowerleg)	590	TTC30A	ENSG00000197557.6	2	0.00118471	0.0331719	28	0.0428254	Yes	No
Skin-SunExposed(Lowerleg)	590	PDE11A	ENSG00000128655.16	2	6.73031e-06	0.000228831	34	0.00630775	Yes	Yes
Skin-SunExposed(Lowerleg)	590	RBM45	ENSG00000155636.14	2	0.000450117	0.0121532	27	0.0244092	Yes	No
Skin-SunExposed(Lowerleg)	590	OSBPL6	ENSG00000079156.16	2	0.0022758	0.0659982	29	0.0719028	No	No
Skin-SunExposed(Lowerleg)	590	PRKRA	ENSG00000180228.12	2	0.000462571	0.0124894	27	0.0247516	Yes	No
Skin-SunExposed(Lowerleg)	590	DFNB59	ENSG00000204311.12	2	0.000328863	0.00887931	27	0.0212699	Yes	No
Skin-SunExposed(Lowerleg)	590	FKBP7	ENSG00000079150.17	2	0.000178855	0.00500793	28	0.01696	Yes	No
Skin-SunExposed(Lowerleg)	590	PLEKHA3	ENSG00000116095.10	2	4.14412e-05	0.00116035	28	0.0106077	Yes	No
Skin-SunExposed(Lowerleg)	590	TTN	ENSG00000155657.26	2	0.00248838	0.0821164	33	0.0868068	No	No
Skin-SunExposed(Lowerleg)	590	RP11-171I2.4	ENSG00000271141.1	2	0.00572647	0.160341	28	0.161863	No	No
Skin-SunExposed(Lowerleg)	590	RP11-171I2.3	ENSG00000271401.1	2	0.000631021	0.0176686	28	0.0293005	Yes	No
Skin-SunExposed(Lowerleg)	590	CCDC141	ENSG00000163492.14	2	0.00330559	0.0991677	30	0.10276	No	No
Skin-SunExposed(Lowerleg)	590	SESTD1	ENSG00000187231.13	2	0.00148036	0.0444107	30	0.0526739	No	No
Skin-SunExposed(Lowerleg)	590	ZNF385B	ENSG00000144331.18	2	0.000453348	0.0149605	33	0.027066	Yes	No
Skin-SunExposed(Lowerleg)	590	CWC22	ENSG00000163510.13	2	3.64827e-05	0.00109448	30	0.0104033	Yes	No
Skin-SunExposed(Lowerleg)	590	UBE2E3	ENSG00000170035.15	2	0.000558538	0.0156391	28	0.0275922	Yes	No
Skin-SunExposed(Lowerleg)	590	ITGA4	ENSG00000115232.13	2	0.00138518	0.0387851	28	0.0477639	Yes	No
Skin-SunExposed(Lowerleg)	590	CERKL	ENSG00000188452.13	2	0.000252534	0.00732349	29	0.0197258	Yes	No
Skin-SunExposed(Lowerleg)	590	SSFA2	ENSG00000138434.16	2	0.000565049	0.0146913	26	0.0268102	Yes	No
Skin-SunExposed(Lowerleg)	590	PPP1R1C	ENSG00000150722.10	2	0.000207619	0.00602094	29	0.0182443	Yes	No
Skin-SunExposed(Lowerleg)	590	PDE1A	ENSG00000115252.18	2	1.57811e-09	5.36556e-08	34	4.06732e-05	Yes	Yes
Skin-SunExposed(Lowerleg)	590	DNAJC10	ENSG00000077232.17	2	0.000797066	0.024709	31	0.0355417	Yes	No
Skin-SunExposed(Lowerleg)	590	FRZB	ENSG00000162998.4	2	0.000585212	0.0181416	31	0.029735	Yes	No
Skin-SunExposed(Lowerleg)	590	NCKAP1	ENSG00000061676.14	2	8.88361e-05	0.00284276	32	0.0140561	Yes	No
Skin-SunExposed(Lowerleg)	590	DUSP19	ENSG00000162999.12	2	4.44601e-05	0.00137826	31	0.0111423	Yes	No
Skin-SunExposed(Lowerleg)	590	NUP35	ENSG00000163002.12	2	0.00300261	0.0960835	32	0.0998192	No	No
Skin-SunExposed(Lowerleg)	590	RP11-438L19.1	ENSG00000272800.1	2	1.19627e-05	0.000370842	31	0.00742943	Yes	Yes
Skin-SunExposed(Lowerleg)	590	FSIP2	ENSG00000188738.14	2	0.00597311	0.143355	24	0.145271	No	No
Skin-SunExposed(Lowerleg)	590	LINC01473	ENSG00000237877.6	2	0.00325506	0.0781214	24	0.0831682	No	No
Skin-SunExposed(Lowerleg)	590	RP11-410E4.1	ENSG00000259915.2	2	0.00120695	0.0301737	25	0.0402786	Yes	No
Skin-SunExposed(Lowerleg)	590	ZC3H15	ENSG00000065548.17	2	0.000258621	0.00620691	24	0.0183966	Yes	No
Skin-SunExposed(Lowerleg)	590	ITGAV	ENSG00000138448.11	2	0.000235193	0.00611501	26	0.0183307	Yes	No
Skin-SunExposed(Lowerleg)	590	FAM171B	ENSG00000144369.12	2	0.00130349	0.0325872	25	0.0423198	Yes	No
Skin-SunExposed(Lowerleg)	590	CALCRL	ENSG00000064989.12	2	4.28139e-06	0.000115598	27	0.00493677	Yes	Yes
Skin-SunExposed(Lowerleg)	590	TFPI	ENSG00000003436.15	2	0.000738109	0.0199289	27	0.0313396	Yes	No
Skin-SunExposed(Lowerleg)	590	GULP1	ENSG00000144366.15	2	0.00148629	0.0445886	30	0.052816	No	No
Skin-SunExposed(Lowerleg)	590	DIRC1	ENSG00000174325.4	2	0.000630651	0.0170276	27	0.0287715	Yes	No
Skin-SunExposed(Lowerleg)	590	COL3A1	ENSG00000168542.14	2	0.00391236	0.105634	27	0.108896	No	No
Skin-SunExposed(Lowerleg)	590	COL5A2	ENSG00000204262.11	2	0.000141511	0.00396232	28	0.0157064	Yes	No
Skin-SunExposed(Lowerleg)	590	WDR75	ENSG00000115368.9	2	0.000501466	0.0130381	26	0.0252773	Yes	No
Skin-SunExposed(Lowerleg)	590	SLC40A1	ENSG00000138449.10	2	0.00116389	0.030261	26	0.0403437	Yes	No
Skin-SunExposed(Lowerleg)	590	ASNSD1	ENSG00000138381.9	2	7.11373e-05	0.00184957	26	0.0121541	Yes	No
Skin-SunExposed(Lowerleg)	590	ANKAR	ENSG00000151687.14	2	0.000450397	0.0117103	26	0.0240211	Yes	No
Skin-SunExposed(Lowerleg)	590	OSGEPL1	ENSG00000128694.11	2	0.000317769	0.00794423	25	0.0203592	Yes	No
Skin-SunExposed(Lowerleg)	590	ORMDL1	ENSG00000128699.13	2	0.00270835	0.0677088	25	0.073441	No	No
Skin-SunExposed(Lowerleg)	590	PMS1	ENSG00000064933.17	2	0.000441388	0.0114761	26	0.0237552	Yes	No
Skin-SunExposed(Lowerleg)	590	C2orf88	ENSG00000187699.10	2	0.000267099	0.00721166	27	0.0196235	Yes	No
Skin-SunExposed(Lowerleg)	590	MSTN	ENSG00000138379.4	2	0.00129039	0.0296789	23	0.0398397	Yes	No
Skin-SunExposed(Lowerleg)	590	HIBCH	ENSG00000198130.15	2	0.0026891	0.0645384	24	0.0705936	No	No
Skin-SunExposed(Lowerleg)	590	INPP1	ENSG00000151689.12	2	0.000332413	0.00764549	23	0.0200712	Yes	No
Skin-SunExposed(Lowerleg)	590	MFSD6	ENSG00000151690.14	2	0.00145332	0.0334265	23	0.0430624	Yes	No
Skin-SunExposed(Lowerleg)	590	NEMP2	ENSG00000189362.11	2	4.27853e-05	0.000941278	22	0.00995363	Yes	Yes
Skin-SunExposed(Lowerleg)	590	RP11-284E5.1	ENSG00000284052.1	2	0.000923468	0.0212398	23	0.0325292	Yes	No
Skin-SunExposed(Lowerleg)	590	NAB1	ENSG00000138386.16	2	8.10925e-06	0.000186513	23	0.00581032	Yes	Yes
Skin-SunExposed(Lowerleg)	590	GLS	ENSG00000115419.12	2	0.00246767	0.0592241	24	0.0658087	No	No
Skin-SunExposed(Lowerleg)	590	STAT1	ENSG00000115415.18	2	3.02299e-06	7.25519e-05	24	0.0041281	Yes	Yes
Skin-SunExposed(Lowerleg)	590	STAT4	ENSG00000138378.17	2	0.000805139	0.0193233	24	0.030779	Yes	No
Skin-SunExposed(Lowerleg)	590	AC092614.2	ENSG00000227542.1	2	0.00124224	0.0273294	22	0.0378418	Yes	No
Skin-SunExposed(Lowerleg)	590	MYO1B	ENSG00000128641.18	2	0.00110455	0.0265092	24	0.0371301	Yes	No
Skin-SunExposed(Lowerleg)	590	NABP1	ENSG00000173559.12	2	1.97974e-08	4.35542e-07	22	0.000184275	Yes	Yes
Skin-SunExposed(Lowerleg)	590	SDPR	ENSG00000168497.4	2	0.00119003	0.0249906	21	0.0358072	Yes	No
Skin-SunExposed(Lowerleg)	590	TMEFF2	ENSG00000144339.11	2	0.000882219	0.020291	23	0.0316523	Yes	No
Skin-SunExposed(Lowerleg)	590	SLC39A10	ENSG00000196950.13	2	0.00010982	0.00329461	30	0.0147829	Yes	No
Skin-SunExposed(Lowerleg)	590	DNAH7	ENSG00000118997.13	2	0.000298031	0.00923895	31	0.021613	Yes	No
Skin-SunExposed(Lowerleg)	590	STK17B	ENSG00000081320.10	2	7.83989e-05	0.00211677	27	0.0126848	Yes	No
Skin-SunExposed(Lowerleg)	590	HECW2	ENSG00000138411.10	2	0.000312053	0.00904954	29	0.0214341	Yes	No
Skin-SunExposed(Lowerleg)	590	CCDC150	ENSG00000144395.17	2	0.00118944	0.0273571	23	0.03786	Yes	No
Skin-SunExposed(Lowerleg)	590	GTF3C3	ENSG00000119041.10	2	0.00772419	0.169932	22	0.171307	No	No
Skin-SunExposed(Lowerleg)	590	C2orf66	ENSG00000187944.2	2	0.000592269	0.0130299	22	0.0252772	Yes	No
Skin-SunExposed(Lowerleg)	590	PGAP1	ENSG00000197121.14	2	0.000942331	0.0216736	23	0.0328865	Yes	No
Skin-SunExposed(Lowerleg)	590	ANKRD44	ENSG00000065413.18	2	0.00305747	0.0794942	26	0.084437	No	No
Skin-SunExposed(Lowerleg)	590	SF3B1	ENSG00000115524.15	2	0.000420868	0.00883824	21	0.0212325	Yes	No
Skin-SunExposed(Lowerleg)	590	COQ10B	ENSG00000115520.8	2	0.000258726	0.00517452	20	0.0171846	Yes	No
Skin-SunExposed(Lowerleg)	590	HSPD1	ENSG00000144381.16	2	0.00132077	0.0264154	20	0.0370358	Yes	No
Skin-SunExposed(Lowerleg)	590	HSPE1	ENSG00000115541.10	2	0.000978438	0.0195688	20	0.0310379	Yes	No
Skin-SunExposed(Lowerleg)	590	MOB4	ENSG00000115540.14	2	0.000360693	0.00721386	20	0.0196235	Yes	No
Skin-SunExposed(Lowerleg)	590	RFTN2	ENSG00000162944.10	2	0.000117097	0.00245903	21	0.0132927	Yes	No
Skin-SunExposed(Lowerleg)	590	MARS2	ENSG00000247626.4	2	0.00140482	0.0280965	20	0.0384474	Yes	No
Skin-SunExposed(Lowerleg)	590	PLCL1	ENSG00000115896.15	2	0.000286729	0.00774168	27	0.0201644	Yes	No
Skin-SunExposed(Lowerleg)	590	AC019330.1	ENSG00000225421.2	2	0.00149562	0.0343993	23	0.0439547	Yes	No
Skin-SunExposed(Lowerleg)	590	SATB2	ENSG00000119042.16	2	0.000762694	0.0167793	22	0.0285535	Yes	No
Skin-SunExposed(Lowerleg)	590	FTCDNL1	ENSG00000226124.6	2	0.000280438	0.00616964	22	0.0183766	Yes	No
Skin-SunExposed(Lowerleg)	590	C2orf69	ENSG00000178074.5	2	0.000107125	0.00224963	21	0.0129693	Yes	No
Skin-SunExposed(Lowerleg)	590	TYW5	ENSG00000162971.10	2	0.000506854	0.0106439	21	0.0229682	Yes	No
Skin-SunExposed(Lowerleg)	590	MAIP1	ENSG00000162972.10	2	0.000337132	0.00707977	21	0.0194624	Yes	No
Skin-SunExposed(Lowerleg)	590	SPATS2L	ENSG00000196141.13	2	0.00112205	0.0258071	23	0.0365501	Yes	No
Skin-SunExposed(Lowerleg)	590	KCTD18	ENSG00000155729.12	2	0.00124304	0.0273468	22	0.0378534	Yes	No
Skin-SunExposed(Lowerleg)	590	SGO2	ENSG00000163535.17	2	0.000489092	0.0112491	23	0.0235632	Yes	No
Skin-SunExposed(Lowerleg)	590	AOX1	ENSG00000138356.13	2	0.00114023	0.0262252	23	0.036897	Yes	No
Skin-SunExposed(Lowerleg)	590	BZW1	ENSG00000082153.17	2	2.26672e-05	0.000498678	22	0.0080076	Yes	Yes
Skin-SunExposed(Lowerleg)	590	CLK1	ENSG00000013441.15	2	6.15504e-05	0.00141566	23	0.0112009	Yes	No
Skin-SunExposed(Lowerleg)	590	PPIL3	ENSG00000240344.8	2	0.000156096	0.0035902	23	0.0151687	Yes	No
Skin-SunExposed(Lowerleg)	590	NIF3L1	ENSG00000196290.14	2	4.85675e-06	0.000111705	23	0.00484553	Yes	Yes
Skin-SunExposed(Lowerleg)	590	ORC2	ENSG00000115942.8	2	0.000528756	0.0121614	23	0.0244133	Yes	No
Skin-SunExposed(Lowerleg)	590	FAM126B	ENSG00000155744.9	2	0.000413255	0.00991811	24	0.0222599	Yes	No
Skin-SunExposed(Lowerleg)	590	NDUFB3	ENSG00000119013.8	2	0.000697945	0.0160527	23	0.0279551	Yes	No
Skin-SunExposed(Lowerleg)	590	CFLAR	ENSG00000003402.19	2	0.0039925	0.0958201	24	0.0995747	No	No
Skin-SunExposed(Lowerleg)	590	CASP10	ENSG00000003400.14	2	0.000631793	0.015163	24	0.0272509	Yes	No
Skin-SunExposed(Lowerleg)	590	CASP8	ENSG00000064012.21	2	0.000766617	0.0183988	24	0.0299374	Yes	No
Skin-SunExposed(Lowerleg)	590	ALS2CR12	ENSG00000155749.12	2	0.000437254	0.0104941	24	0.0228345	Yes	No
Skin-SunExposed(Lowerleg)	590	TRAK2	ENSG00000115993.12	2	0.00201725	0.048414	24	0.0562019	No	No
Skin-SunExposed(Lowerleg)	590	STRADB	ENSG00000082146.12	2	0.000575613	0.0138147	24	0.0260204	Yes	No
Skin-SunExposed(Lowerleg)	590	ALS2CR11	ENSG00000155754.14	2	0.00439496	0.105479	24	0.108755	No	No
Skin-SunExposed(Lowerleg)	590	TMEM237	ENSG00000155755.18	2	0.000788454	0.017346	22	0.0290211	Yes	No
Skin-SunExposed(Lowerleg)	590	MPP4	ENSG00000082126.17	2	9.4284e-05	0.00216853	23	0.0127994	Yes	No
Skin-SunExposed(Lowerleg)	590	ALS2	ENSG00000003393.14	2	0.00377831	0.0831229	22	0.087733	No	No
Skin-SunExposed(Lowerleg)	590	CDK15	ENSG00000138395.14	2	0.000175279	0.00385614	22	0.0155532	Yes	No
Skin-SunExposed(Lowerleg)	590	RP11-107N15.1	ENSG00000273209.1	2	1.07041e-05	0.000224785	21	0.0062765	Yes	Yes
Skin-SunExposed(Lowerleg)	590	FZD7	ENSG00000155760.2	2	0.000492934	0.0103516	21	0.0227256	Yes	No
Skin-SunExposed(Lowerleg)	590	SUMO1	ENSG00000116030.16	2	0.000931304	0.0195574	21	0.0310234	Yes	No
Skin-SunExposed(Lowerleg)	590	NOP58	ENSG00000055044.10	2	0.0039365	0.0826666	21	0.0873173	No	No
Skin-SunExposed(Lowerleg)	590	RP11-686O6.1	ENSG00000272966.1	2	0.00126241	0.0252481	20	0.0360492	Yes	No
Skin-SunExposed(Lowerleg)	590	RP11-686O6.2	ENSG00000273456.1	2	0.00122126	0.0244253	20	0.0352898	Yes	No
Skin-SunExposed(Lowerleg)	590	BMPR2	ENSG00000204217.13	2	0.000171564	0.00360284	21	0.0151785	Yes	No
Skin-SunExposed(Lowerleg)	590	FAM117B	ENSG00000138439.11	2	0.000292437	0.00614118	21	0.0183403	Yes	No
Skin-SunExposed(Lowerleg)	590	ICA1L	ENSG00000163596.16	2	0.0058388	0.116776	20	0.119495	No	No
Skin-SunExposed(Lowerleg)	590	WDR12	ENSG00000138442.9	2	0.000523582	0.0104716	20	0.0228296	Yes	No
Skin-SunExposed(Lowerleg)	590	CARF	ENSG00000138380.17	2	0.000416132	0.00832265	20	0.0207171	Yes	No
Skin-SunExposed(Lowerleg)	590	NBEAL1	ENSG00000144426.18	2	9.42602e-05	0.00207372	22	0.0126112	Yes	No
Skin-SunExposed(Lowerleg)	590	CYP20A1	ENSG00000119004.15	2	0.00467709	0.0935417	20	0.0974996	No	No
Skin-SunExposed(Lowerleg)	590	ABI2	ENSG00000138443.15	2	0.000121883	0.00255954	21	0.0135229	Yes	No
Skin-SunExposed(Lowerleg)	590	RAPH1	ENSG00000173166.17	2	2.4067e-05	0.000529473	22	0.00817241	Yes	Yes
Skin-SunExposed(Lowerleg)	590	CD28	ENSG00000178562.17	2	0.000135165	0.00283846	21	0.0140525	Yes	No
Skin-SunExposed(Lowerleg)	590	CTLA4	ENSG00000163599.14	2	7.89054e-05	0.00165701	21	0.0117986	Yes	No
Skin-SunExposed(Lowerleg)	590	ICOS	ENSG00000163600.12	2	0.000302766	0.00666086	22	0.0190131	Yes	No
Skin-SunExposed(Lowerleg)	590	PARD3B	ENSG00000116117.17	2	0.0081938	0.303171	37	0.303371	No	No
Skin-SunExposed(Lowerleg)	590	NRP2	ENSG00000118257.16	2	0.00190312	0.0513842	27	0.0588426	No	No
Skin-SunExposed(Lowerleg)	590	INO80D	ENSG00000114933.15	2	0.00210824	0.0569225	27	0.0637326	No	No
Skin-SunExposed(Lowerleg)	590	AC007383.3	ENSG00000227946.1	2	2.30676e-05	0.000622825	27	0.00874985	Yes	Yes
Skin-SunExposed(Lowerleg)	590	NDUFS1	ENSG00000023228.13	2	0.00138804	0.0374771	27	0.0466204	Yes	No
Skin-SunExposed(Lowerleg)	590	EEF1B2	ENSG00000114942.13	2	0.000865218	0.0233609	27	0.0343868	Yes	No
Skin-SunExposed(Lowerleg)	590	GPR1	ENSG00000183671.12	2	0.00156202	0.0421745	27	0.0507461	No	No
Skin-SunExposed(Lowerleg)	590	ZDBF2	ENSG00000204186.7	2	0.000177857	0.00480214	27	0.0167535	Yes	No
Skin-SunExposed(Lowerleg)	590	ADAM23	ENSG00000114948.12	2	0.000288544	0.00779068	27	0.0202007	Yes	No
Skin-SunExposed(Lowerleg)	590	MDH1B	ENSG00000138400.12	2	0.000907588	0.0235973	26	0.0346051	Yes	No
Skin-SunExposed(Lowerleg)	590	FASTKD2	ENSG00000118246.13	2	0.000145166	0.00377431	26	0.0154369	Yes	No
Skin-SunExposed(Lowerleg)	590	CPO	ENSG00000144410.4	2	0.000188447	0.00471118	25	0.0166327	Yes	No
Skin-SunExposed(Lowerleg)	590	KLF7	ENSG00000118263.14	2	9.14635e-05	0.00246951	27	0.0133084	Yes	No
Skin-SunExposed(Lowerleg)	590	AC007879.2	ENSG00000234902.6	2	0.00123922	0.0334588	27	0.0430919	Yes	No
Skin-SunExposed(Lowerleg)	590	MYOSLID	ENSG00000229647.1	2	7.41599e-05	0.00192816	26	0.0123386	Yes	No
Skin-SunExposed(Lowerleg)	590	CREB1	ENSG00000118260.14	2	0.000105345	0.00294967	28	0.0141837	Yes	No
Skin-SunExposed(Lowerleg)	590	METTL21A	ENSG00000144401.14	2	0.00101552	0.0284345	28	0.0387816	Yes	No
Skin-SunExposed(Lowerleg)	590	CCNYL1	ENSG00000163249.11	2	0.000628398	0.0175952	28	0.0292577	Yes	No
Skin-SunExposed(Lowerleg)	590	FZD5	ENSG00000163251.3	2	0.00017061	0.00460647	27	0.0165349	Yes	No
Skin-SunExposed(Lowerleg)	590	PLEKHM3	ENSG00000178385.14	2	0.000361666	0.0112117	31	0.0235399	Yes	No
Skin-SunExposed(Lowerleg)	590	IDH1	ENSG00000138413.13	2	2.80969e-05	0.000814811	29	0.00945006	Yes	Yes
Skin-SunExposed(Lowerleg)	590	PIKFYVE	ENSG00000115020.16	2	0.000563906	0.0174811	31	0.0291447	Yes	No
Skin-SunExposed(Lowerleg)	590	PTH2R	ENSG00000144407.9	2	0.0021895	0.0766324	35	0.0817793	No	No
Skin-SunExposed(Lowerleg)	590	MAP2	ENSG00000078018.19	2	0.000886071	0.0265821	30	0.0371722	Yes	No
Skin-SunExposed(Lowerleg)	590	UNC80	ENSG00000144406.18	2	0.00214131	0.0642394	30	0.070332	No	No
Skin-SunExposed(Lowerleg)	590	RPE	ENSG00000197713.14	2	0.000223495	0.00581087	26	0.0180006	Yes	No
Skin-SunExposed(Lowerleg)	590	KANSL1L	ENSG00000144445.16	2	3.62481e-05	0.00101495	28	0.0101774	Yes	No
Skin-SunExposed(Lowerleg)	590	AC006994.2	ENSG00000279317.2	2	9.3864e-06	0.000253433	27	0.00661256	Yes	Yes
Skin-SunExposed(Lowerleg)	590	ACADL	ENSG00000115361.7	2	0.00136154	0.0354002	26	0.0447806	Yes	No
Skin-SunExposed(Lowerleg)	590	MYL1	ENSG00000168530.15	2	0.000782797	0.0195699	25	0.0310379	Yes	No
Skin-SunExposed(Lowerleg)	590	LANCL1	ENSG00000115365.11	2	1.77284e-06	4.4321e-05	25	0.00330464	Yes	Yes
Skin-SunExposed(Lowerleg)	590	CPS1	ENSG00000021826.14	2	7.45597e-05	0.00208767	28	0.0126225	Yes	No
Skin-SunExposed(Lowerleg)	590	ERBB4	ENSG00000178568.14	2	0.000516956	0.0253308	49	0.0361276	Yes	No
Skin-SunExposed(Lowerleg)	590	IKZF2	ENSG00000030419.16	2	0.000296188	0.00977419	33	0.0221395	Yes	No
Skin-SunExposed(Lowerleg)	590	RP11-105N14.1	ENSG00000270659.1	2	7.3715e-06	0.000228516	31	0.00630775	Yes	Yes
Skin-SunExposed(Lowerleg)	590	AC079610.2	ENSG00000196096.3	2	0.00155023	0.0465068	30	0.0545412	No	No
Skin-SunExposed(Lowerleg)	590	SPAG16	ENSG00000144451.18	2	0.000470661	0.0221211	47	0.0332612	Yes	No
Skin-SunExposed(Lowerleg)	590	BARD1	ENSG00000138376.10	2	0.000182	0.005824	32	0.0180197	Yes	No
Skin-SunExposed(Lowerleg)	590	ABCA12	ENSG00000144452.14	2	0.000572784	0.0189019	33	0.030373	Yes	No
Skin-SunExposed(Lowerleg)	590	ATIC	ENSG00000138363.14	2	1.50742e-06	4.52225e-05	30	0.0033581	Yes	Yes
Skin-SunExposed(Lowerleg)	590	FN1	ENSG00000115414.18	2	0.000281992	0.00874176	31	0.0211337	Yes	No
Skin-SunExposed(Lowerleg)	590	LINC00607	ENSG00000235770.5	2	9.51154e-06	0.000313881	33	0.00706	Yes	Yes
Skin-SunExposed(Lowerleg)	590	AC093382.1	ENSG00000226276.1	2	0.000327842	0.00950742	29	0.0218719	Yes	No
Skin-SunExposed(Lowerleg)	590	MREG	ENSG00000118242.15	2	0.00293832	0.0881496	30	0.0924113	No	No
Skin-SunExposed(Lowerleg)	590	PECR	ENSG00000115425.13	2	0.000105098	0.00325803	31	0.0147519	Yes	No
Skin-SunExposed(Lowerleg)	590	TMEM169	ENSG00000163449.10	2	0.000281428	0.00844284	30	0.020847	Yes	No
Skin-SunExposed(Lowerleg)	590	XRCC5	ENSG00000079246.15	2	0.000188648	0.00584809	31	0.0180574	Yes	No
Skin-SunExposed(Lowerleg)	590	LINC01963	ENSG00000260804.3	2	0.000241142	0.00723427	30	0.019644	Yes	No
Skin-SunExposed(Lowerleg)	590	MARCH4	ENSG00000144583.4	2	0.000999009	0.0309693	31	0.0409079	Yes	No
Skin-SunExposed(Lowerleg)	590	SMARCAL1	ENSG00000138375.12	2	3.46667e-09	1.07467e-07	31	6.51715e-05	Yes	Yes
Skin-SunExposed(Lowerleg)	590	RPL37A	ENSG00000197756.9	2	0.000116034	0.00359705	31	0.0151742	Yes	No
Skin-SunExposed(Lowerleg)	590	IGFBP2	ENSG00000115457.9	2	0.00024971	0.0074913	30	0.0198858	Yes	No
Skin-SunExposed(Lowerleg)	590	IGFBP5	ENSG00000115461.4	2	0.000516118	0.0154835	30	0.0274822	Yes	No
Skin-SunExposed(Lowerleg)	590	TNP1	ENSG00000118245.2	2	0.000240137	0.00720412	30	0.01961	Yes	No
Skin-SunExposed(Lowerleg)	590	DIRC3	ENSG00000231672.6	2	0.000477658	0.016718	35	0.0284972	Yes	No
Skin-SunExposed(Lowerleg)	590	TNS1	ENSG00000079308.16	2	0.000191015	0.00573044	30	0.0179284	Yes	No
Skin-SunExposed(Lowerleg)	590	RUFY4	ENSG00000188282.12	2	0.000835028	0.0225458	27	0.0336236	Yes	No
Skin-SunExposed(Lowerleg)	590	CXCR2	ENSG00000180871.7	2	0.000723305	0.0188059	26	0.0303124	Yes	No
Skin-SunExposed(Lowerleg)	590	CXCR1	ENSG00000163464.7	2	0.00502727	0.130709	26	0.132975	No	No
Skin-SunExposed(Lowerleg)	590	ARPC2	ENSG00000163466.15	2	0.00225692	0.05868	26	0.0653425	No	No
Skin-SunExposed(Lowerleg)	590	GPBAR1	ENSG00000179921.14	2	1.84413e-05	0.000461032	25	0.00787564	Yes	Yes
Skin-SunExposed(Lowerleg)	590	AAMP	ENSG00000127837.9	2	0.000967549	0.0241887	25	0.035079	Yes	No
Skin-SunExposed(Lowerleg)	590	PNKD	ENSG00000127838.13	2	0.00043114	0.0112096	26	0.0235399	Yes	No
Skin-SunExposed(Lowerleg)	590	TMBIM1	ENSG00000135926.14	2	0.000332745	0.00865136	26	0.0210504	Yes	No
Skin-SunExposed(Lowerleg)	590	SLC11A1	ENSG00000018280.16	2	4.19731e-05	0.00104933	25	0.0102197	Yes	No
Skin-SunExposed(Lowerleg)	590	CTDSP1	ENSG00000144579.7	2	0.000839872	0.0209968	25	0.0323158	Yes	No
Skin-SunExposed(Lowerleg)	590	VIL1	ENSG00000127831.10	2	0.00237903	0.0594759	25	0.0660226	No	No
Skin-SunExposed(Lowerleg)	590	USP37	ENSG00000135913.10	2	0.000411528	0.0106997	26	0.0230367	Yes	No
Skin-SunExposed(Lowerleg)	590	CNOT9	ENSG00000144580.13	2	2.99099e-05	0.000717837	24	0.00914044	Yes	Yes
Skin-SunExposed(Lowerleg)	590	PLCD4	ENSG00000115556.13	2	2.06171e-05	0.000494809	24	0.00799271	Yes	Yes
Skin-SunExposed(Lowerleg)	590	ZNF142	ENSG00000115568.15	2	0.000324731	0.00779355	24	0.0202035	Yes	No
Skin-SunExposed(Lowerleg)	590	BCS1L	ENSG00000074582.12	2	0.000370823	0.00889975	24	0.0212886	Yes	No
Skin-SunExposed(Lowerleg)	590	RNF25	ENSG00000163481.7	2	0.000730236	0.0175257	24	0.0291822	Yes	No
Skin-SunExposed(Lowerleg)	590	STK36	ENSG00000163482.11	2	0.00182552	0.0438124	24	0.0521751	No	No
Skin-SunExposed(Lowerleg)	590	TTLL4	ENSG00000135912.10	2	0.00289546	0.0723866	25	0.0778235	No	No
Skin-SunExposed(Lowerleg)	590	CYP27A1	ENSG00000135929.8	2	8.60328e-06	0.000215082	25	0.00619137	Yes	Yes
Skin-SunExposed(Lowerleg)	590	RP11-459I19.1	ENSG00000272555.1	2	0.000194327	0.00466385	24	0.0165824	Yes	No
Skin-SunExposed(Lowerleg)	590	PRKAG3	ENSG00000115592.11	2	1.63985e-05	0.000393563	24	0.0075498	Yes	Yes
Skin-SunExposed(Lowerleg)	590	WNT6	ENSG00000115596.3	2	7.8647e-05	0.00188753	24	0.0122642	Yes	No
Skin-SunExposed(Lowerleg)	590	WNT10A	ENSG00000135925.8	2	0.0021377	0.0513047	24	0.0587701	No	No
Skin-SunExposed(Lowerleg)	590	IHH	ENSG00000163501.6	2	0.000315886	0.00789715	25	0.0203387	Yes	No
Skin-SunExposed(Lowerleg)	590	RP11-33O4.1	ENSG00000272644.1	2	0.000194834	0.00487085	25	0.016808	Yes	No
Skin-SunExposed(Lowerleg)	590	NHEJ1	ENSG00000187736.12	2	0.000481738	0.0125252	26	0.0247972	Yes	No
Skin-SunExposed(Lowerleg)	590	SLC23A3	ENSG00000213901.10	2	0.000556019	0.0139005	25	0.0260955	Yes	No
Skin-SunExposed(Lowerleg)	590	CNPPD1	ENSG00000115649.15	2	0.000438453	0.0109613	25	0.0232877	Yes	No
Skin-SunExposed(Lowerleg)	590	FAM134A	ENSG00000144567.10	2	0.000174807	0.00437017	25	0.0162248	Yes	No
Skin-SunExposed(Lowerleg)	590	ZFAND2B	ENSG00000158552.12	2	0.000721998	0.0180499	25	0.0296455	Yes	No
Skin-SunExposed(Lowerleg)	590	ABCB6	ENSG00000115657.12	2	0.000746291	0.0186573	25	0.0301771	Yes	No
Skin-SunExposed(Lowerleg)	590	ATG9A	ENSG00000198925.10	2	0.00051574	0.0128935	25	0.0251605	Yes	No
Skin-SunExposed(Lowerleg)	590	ANKZF1	ENSG00000163516.13	2	0.00164251	0.0410627	25	0.0498136	Yes	No
Skin-SunExposed(Lowerleg)	590	GLB1L	ENSG00000163521.15	2	0.000311905	0.00779762	25	0.0202084	Yes	No
Skin-SunExposed(Lowerleg)	590	STK16	ENSG00000115661.13	2	7.8921e-05	0.00197302	25	0.0124436	Yes	No
Skin-SunExposed(Lowerleg)	590	TUBA4A	ENSG00000127824.13	2	0.000341268	0.00887297	26	0.0212653	Yes	No
Skin-SunExposed(Lowerleg)	590	TUBA4B	ENSG00000243910.7	2	0.000313511	0.00815128	26	0.0205443	Yes	No
Skin-SunExposed(Lowerleg)	590	DNAJB2	ENSG00000135924.15	2	0.00212566	0.0531415	25	0.0603762	No	No
Skin-SunExposed(Lowerleg)	590	PTPRN	ENSG00000054356.13	2	0.00017156	0.00446057	26	0.0163216	Yes	No
Skin-SunExposed(Lowerleg)	590	DNPEP	ENSG00000123992.18	2	0.000532454	0.0138438	26	0.0260426	Yes	No
Skin-SunExposed(Lowerleg)	590	DES	ENSG00000175084.11	2	0.00272159	0.0707615	26	0.0763108	No	No
Skin-SunExposed(Lowerleg)	590	SPEG	ENSG00000072195.14	2	0.0011662	0.0326535	28	0.0423727	Yes	No
Skin-SunExposed(Lowerleg)	590	GMPPA	ENSG00000144591.18	2	0.00110186	0.0297503	27	0.0398914	Yes	No
Skin-SunExposed(Lowerleg)	590	ASIC4	ENSG00000072182.12	2	0.00392296	0.10592	27	0.109166	No	No
Skin-SunExposed(Lowerleg)	590	CHPF	ENSG00000123989.13	2	0.000471343	0.0127263	27	0.0249935	Yes	No
Skin-SunExposed(Lowerleg)	590	TMEM198	ENSG00000188760.10	2	0.00175768	0.0474573	27	0.0553491	No	No
Skin-SunExposed(Lowerleg)	590	OBSL1	ENSG00000124006.14	2	0.000352755	0.00987713	28	0.0222389	Yes	No
Skin-SunExposed(Lowerleg)	590	INHA	ENSG00000123999.4	2	0.000176581	0.00494426	28	0.0169046	Yes	No
Skin-SunExposed(Lowerleg)	590	STK11IP	ENSG00000144589.21	2	0.000134347	0.0037617	28	0.0154064	Yes	No
Skin-SunExposed(Lowerleg)	590	SLC4A3	ENSG00000114923.16	2	0.00015084	0.00422353	28	0.0160429	Yes	No
Skin-SunExposed(Lowerleg)	590	EPHA4	ENSG00000116106.11	2	0.000598238	0.0167507	28	0.0285243	Yes	No
Skin-SunExposed(Lowerleg)	590	PAX3	ENSG00000135903.18	2	0.00026261	0.00761569	29	0.0200307	Yes	No
Skin-SunExposed(Lowerleg)	590	RP11-384O8.1	ENSG00000267034.1	2	0.0010802	0.0302455	28	0.0403354	Yes	No
Skin-SunExposed(Lowerleg)	590	SGPP2	ENSG00000163082.9	2	0.00146293	0.0438879	30	0.052224	No	No
Skin-SunExposed(Lowerleg)	590	FARSB	ENSG00000116120.9	2	3.23633e-06	9.38537e-05	29	0.00452351	Yes	Yes
Skin-SunExposed(Lowerleg)	590	MOGAT1	ENSG00000124003.12	2	0.000512494	0.0148623	29	0.0269696	Yes	No
Skin-SunExposed(Lowerleg)	590	ACSL3	ENSG00000123983.13	2	0.000391283	0.0117385	30	0.0240473	Yes	No
Skin-SunExposed(Lowerleg)	590	KCNE4	ENSG00000152049.6	2	0.000425633	0.0131946	31	0.0254318	Yes	No
Skin-SunExposed(Lowerleg)	590	SCG2	ENSG00000171951.4	2	0.000695642	0.0215649	31	0.0327981	Yes	No
Skin-SunExposed(Lowerleg)	590	AP1S3	ENSG00000152056.16	2	0.000841203	0.0269185	32	0.0374953	Yes	No
Skin-SunExposed(Lowerleg)	590	WDFY1	ENSG00000085449.14	2	0.000842155	0.0269489	32	0.0375235	Yes	No
Skin-SunExposed(Lowerleg)	590	MRPL44	ENSG00000135900.3	2	0.000993594	0.0308014	31	0.040772	Yes	No
Skin-SunExposed(Lowerleg)	590	SERPINE2	ENSG00000135919.12	2	0.000686328	0.0219625	32	0.0331341	Yes	No
Skin-SunExposed(Lowerleg)	590	FAM124B	ENSG00000124019.9	2	0.000367635	0.0110291	30	0.0233588	Yes	No
Skin-SunExposed(Lowerleg)	590	CUL3	ENSG00000036257.12	2	0.000204205	0.00612614	30	0.0183334	Yes	No
Skin-SunExposed(Lowerleg)	590	DOCK10	ENSG00000135905.18	2	0.000143822	0.00445847	31	0.0163205	Yes	No
Skin-SunExposed(Lowerleg)	590	IRS1	ENSG00000169047.5	2	0.000904072	0.0307384	34	0.0407187	Yes	No
Skin-SunExposed(Lowerleg)	590	RP11-395N3.2	ENSG00000272622.1	2	5.24418e-05	0.00173058	33	0.0119675	Yes	No
Skin-SunExposed(Lowerleg)	590	RHBDD1	ENSG00000144468.16	2	0.000940214	0.0338477	36	0.0434268	Yes	No
Skin-SunExposed(Lowerleg)	590	COL4A4	ENSG00000081052.11	2	0.00279332	0.100559	36	0.104101	No	No
Skin-SunExposed(Lowerleg)	590	COL4A3	ENSG00000169031.18	2	0.000770847	0.0277505	36	0.0381635	Yes	No
Skin-SunExposed(Lowerleg)	590	MFF	ENSG00000168958.19	2	0.00151674	0.053086	35	0.060347	No	No
Skin-SunExposed(Lowerleg)	590	AGFG1	ENSG00000173744.17	2	0.000936971	0.033731	36	0.0433216	Yes	No
Skin-SunExposed(Lowerleg)	590	SLC19A3	ENSG00000135917.13	2	0.00295919	0.103572	35	0.106976	No	No
Skin-SunExposed(Lowerleg)	590	CCL20	ENSG00000115009.11	2	0.000892556	0.0312395	35	0.0411333	Yes	No
Skin-SunExposed(Lowerleg)	590	DAW1	ENSG00000123977.9	2	0.000152139	0.00547699	36	0.0175799	Yes	No
Skin-SunExposed(Lowerleg)	590	SPHKAP	ENSG00000153820.12	2	4.15601e-05	0.00162085	39	0.011767	Yes	No
Skin-SunExposed(Lowerleg)	590	LINC01807	ENSG00000232023.2	2	0.000212751	0.00787177	37	0.020305	Yes	No
Skin-SunExposed(Lowerleg)	590	PID1	ENSG00000153823.18	2	0.000602172	0.0222804	37	0.0334059	Yes	No
Skin-SunExposed(Lowerleg)	590	DNER	ENSG00000187957.7	2	0.000826962	0.0314246	38	0.0412803	Yes	No
Skin-SunExposed(Lowerleg)	590	TRIP12	ENSG00000153827.13	2	0.000633744	0.022181	35	0.0333118	Yes	No
Skin-SunExposed(Lowerleg)	590	FBXO36	ENSG00000153832.11	2	0.000615704	0.0209339	34	0.0322564	Yes	No
Skin-SunExposed(Lowerleg)	590	SLC16A14	ENSG00000163053.10	2	7.2026e-05	0.00237686	33	0.0131483	Yes	No
Skin-SunExposed(Lowerleg)	590	SP110	ENSG00000135899.17	2	0.000158061	0.00505797	32	0.0170344	Yes	No
Skin-SunExposed(Lowerleg)	590	SP140	ENSG00000079263.18	2	0.000293423	0.00968296	33	0.0220727	Yes	No
Skin-SunExposed(Lowerleg)	590	SP140L	ENSG00000185404.16	2	0.00128111	0.0409954	32	0.0497552	Yes	No
Skin-SunExposed(Lowerleg)	590	SP100	ENSG00000067066.16	2	0.00051705	0.0170627	33	0.0287907	Yes	No
Skin-SunExposed(Lowerleg)	590	LINC01907	ENSG00000226125.1	2	1.88081e-05	0.000564244	30	0.00839353	Yes	Yes
Skin-SunExposed(Lowerleg)	590	CAB39	ENSG00000135932.10	2	0.000670402	0.0207825	31	0.0321224	Yes	No
Skin-SunExposed(Lowerleg)	590	ITM2C	ENSG00000135916.15	2	1.6866e-05	0.000522846	31	0.00812309	Yes	Yes
Skin-SunExposed(Lowerleg)	590	GPR55	ENSG00000135898.9	2	2.48234e-05	0.000794348	32	0.00937429	Yes	Yes
Skin-SunExposed(Lowerleg)	590	C2orf72	ENSG00000204128.5	2	4.29955e-05	0.00137586	32	0.0111423	Yes	No
Skin-SunExposed(Lowerleg)	590	PSMD1	ENSG00000173692.12	2	0.00104592	0.0345155	33	0.044046	Yes	No
Skin-SunExposed(Lowerleg)	590	HTR2B	ENSG00000135914.5	2	0.000455711	0.014127	31	0.0262983	Yes	No
Skin-SunExposed(Lowerleg)	590	ARMC9	ENSG00000135931.17	2	0.000725037	0.0232012	32	0.0342724	Yes	No
Skin-SunExposed(Lowerleg)	590	B3GNT7	ENSG00000156966.6	2	0.000648917	0.0188186	29	0.0303191	Yes	No
Skin-SunExposed(Lowerleg)	590	NCL	ENSG00000115053.15	2	0.000390953	0.0117286	30	0.0240372	Yes	No
Skin-SunExposed(Lowerleg)	590	LINC00471	ENSG00000181798.2	2	0.000629355	0.0188807	30	0.0303577	Yes	No
Skin-SunExposed(Lowerleg)	590	NMUR1	ENSG00000171596.6	2	5.00028e-06	0.000150008	30	0.00555223	Yes	Yes
Skin-SunExposed(Lowerleg)	590	PTMA	ENSG00000187514.16	2	0.000251685	0.00704718	28	0.0194391	Yes	No
Skin-SunExposed(Lowerleg)	590	PDE6D	ENSG00000156973.13	2	0.00119813	0.0335478	28	0.0431545	Yes	No
Skin-SunExposed(Lowerleg)	590	COPS7B	ENSG00000144524.17	2	0.00091864	0.0257219	28	0.0364795	Yes	No
Skin-SunExposed(Lowerleg)	590	NPPC	ENSG00000163273.3	2	0.00109967	0.0296911	27	0.0398503	Yes	No
Skin-SunExposed(Lowerleg)	590	DIS3L2	ENSG00000144535.19	2	0.000660404	0.0224537	34	0.0335497	Yes	No
Skin-SunExposed(Lowerleg)	590	ECEL1	ENSG00000171551.11	2	0.000254344	0.00737598	29	0.0197777	Yes	No
Skin-SunExposed(Lowerleg)	590	CHRNG	ENSG00000196811.11	2	7.94296e-05	0.00230346	29	0.0130807	Yes	No
Skin-SunExposed(Lowerleg)	590	TIGD1	ENSG00000221944.6	2	3.84542e-06	0.000111517	29	0.00484553	Yes	Yes
Skin-SunExposed(Lowerleg)	590	EIF4E2	ENSG00000135930.13	2	0.00189768	0.0550328	29	0.0620484	No	No
Skin-SunExposed(Lowerleg)	590	EFHD1	ENSG00000115468.11	2	0.000105486	0.00305911	29	0.0143631	Yes	No
Skin-SunExposed(Lowerleg)	590	GIGYF2	ENSG00000204120.14	2	0.000728226	0.022575	31	0.0336535	Yes	No
Skin-SunExposed(Lowerleg)	590	KCNJ13	ENSG00000115474.6	2	0.00108048	0.031334	29	0.0412013	Yes	No
Skin-SunExposed(Lowerleg)	590	C2orf82	ENSG00000182600.9	2	0.00096275	0.0279198	29	0.0383036	Yes	No
Skin-SunExposed(Lowerleg)	590	NGEF	ENSG00000066248.14	2	0.00213843	0.0662913	31	0.0721659	No	No
Skin-SunExposed(Lowerleg)	590	NEU2	ENSG00000115488.3	2	0.000168069	0.00504207	30	0.017006	Yes	No
Skin-SunExposed(Lowerleg)	590	INPP5D	ENSG00000168918.13	2	0.000318953	0.0102065	32	0.0225485	Yes	No
Skin-SunExposed(Lowerleg)	590	ATG16L1	ENSG00000085978.21	2	0.000371245	0.0118799	32	0.0241868	Yes	No
Skin-SunExposed(Lowerleg)	590	DGKD	ENSG00000077044.10	2	0.000132975	0.00452116	34	0.0164343	Yes	No
Skin-SunExposed(Lowerleg)	590	USP40	ENSG00000085982.13	2	0.000688688	0.0234154	34	0.0344295	Yes	No
Skin-SunExposed(Lowerleg)	590	UGT1A7	ENSG00000244122.2	2	3.68712e-05	0.00125362	34	0.0108554	Yes	No
Skin-SunExposed(Lowerleg)	590	UGT1A6	ENSG00000167165.18	2	0.000629903	0.0220466	35	0.0331945	Yes	No
Skin-SunExposed(Lowerleg)	590	UGT1A4	ENSG00000244474.5	2	0.000724298	0.0246261	34	0.0354589	Yes	No
Skin-SunExposed(Lowerleg)	590	UGT1A1	ENSG00000241635.7	2	0.000240547	0.00841915	35	0.0208281	Yes	No
Skin-SunExposed(Lowerleg)	590	MROH2A	ENSG00000185038.14	2	0.000794806	0.028613	36	0.0389397	Yes	No
Skin-SunExposed(Lowerleg)	590	HJURP	ENSG00000123485.11	2	0.000146595	0.00527741	36	0.0173324	Yes	No
Skin-SunExposed(Lowerleg)	590	ARL4C	ENSG00000188042.7	2	0.000216712	0.00823507	38	0.0206251	Yes	No
Skin-SunExposed(Lowerleg)	590	SH3BP4	ENSG00000130147.15	2	2.97252e-05	0.00115928	39	0.0106077	Yes	No
Skin-SunExposed(Lowerleg)	590	AGAP1	ENSG00000157985.18	2	0.000220738	0.0101539	46	0.0224924	Yes	No
Skin-SunExposed(Lowerleg)	590	IQCA1	ENSG00000132321.16	2	5.93238e-05	0.00201701	34	0.012505	Yes	No
Skin-SunExposed(Lowerleg)	590	ACKR3	ENSG00000144476.5	2	0.000288623	0.00923593	32	0.0216123	Yes	No
Skin-SunExposed(Lowerleg)	590	COPS8	ENSG00000198612.10	2	0.0017211	0.0585174	34	0.0651872	No	No
Skin-SunExposed(Lowerleg)	590	AC112715.2	ENSG00000224132.2	2	1.38493e-05	0.000470875	34	0.00793371	Yes	Yes
Skin-SunExposed(Lowerleg)	590	COL6A3	ENSG00000163359.15	2	1.15155e-05	0.000403041	35	0.0075498	Yes	Yes
Skin-SunExposed(Lowerleg)	590	MLPH	ENSG00000115648.13	2	0.000196992	0.00689471	35	0.0193007	Yes	No
Skin-SunExposed(Lowerleg)	590	RAB17	ENSG00000124839.12	2	3.36073e-07	1.17625e-05	35	0.00180332	Yes	Yes
Skin-SunExposed(Lowerleg)	590	AC096574.5	ENSG00000227107.1	2	0.000519213	0.0181724	35	0.029748	Yes	No
Skin-SunExposed(Lowerleg)	590	LRRFIP1	ENSG00000124831.18	2	0.000943713	0.0349174	37	0.0443519	Yes	No
Skin-SunExposed(Lowerleg)	590	RBM44	ENSG00000177483.11	2	8.52734e-05	0.00298457	35	0.0142212	Yes	No
Skin-SunExposed(Lowerleg)	590	RAMP1	ENSG00000132329.10	2	0.000680671	0.0238235	35	0.034785	Yes	No
Skin-SunExposed(Lowerleg)	590	UBE2F	ENSG00000184182.18	2	0.000549321	0.0197756	36	0.0312263	Yes	No
Skin-SunExposed(Lowerleg)	590	SCLY	ENSG00000132330.16	2	0.000586775	0.0205371	35	0.0318948	Yes	No
Skin-SunExposed(Lowerleg)	590	ESPNL	ENSG00000144488.14	2	0.00139198	0.0487195	35	0.0564556	No	No
Skin-SunExposed(Lowerleg)	590	KLHL30	ENSG00000168427.8	2	0.000947571	0.033165	35	0.0428196	Yes	No
Skin-SunExposed(Lowerleg)	590	ERFE	ENSG00000178752.15	2	0.000931028	0.032586	35	0.0423198	Yes	No
Skin-SunExposed(Lowerleg)	590	ILKAP	ENSG00000132323.8	2	0.000550755	0.0198272	36	0.0312641	Yes	No
Skin-SunExposed(Lowerleg)	590	HES6	ENSG00000144485.10	2	0.000593694	0.021373	36	0.0326563	Yes	No
Skin-SunExposed(Lowerleg)	590	PER2	ENSG00000132326.11	2	0.000909573	0.0336542	37	0.0432517	Yes	No
Skin-SunExposed(Lowerleg)	590	TRAF3IP1	ENSG00000204104.11	2	0.00132614	0.0490673	37	0.05679	No	No
Skin-SunExposed(Lowerleg)	590	ASB1	ENSG00000065802.11	2	4.93087e-05	0.00177511	36	0.0120458	Yes	No
Skin-SunExposed(Lowerleg)	590	LINC01107	ENSG00000225493.1	2	0.00114503	0.042366	37	0.0509226	No	No
Skin-SunExposed(Lowerleg)	590	AC144525.1	ENSG00000226992.1	2	0.000171663	0.00600821	35	0.0182392	Yes	No
Skin-SunExposed(Lowerleg)	590	TWIST2	ENSG00000233608.3	2	0.000299292	0.0110738	37	0.0233936	Yes	No
Skin-SunExposed(Lowerleg)	590	LINC01940	ENSG00000227744.4	2	3.62402e-05	0.00130465	36	0.0109283	Yes	No
Skin-SunExposed(Lowerleg)	590	HDAC4	ENSG00000068024.16	2	0.000353477	0.0159065	45	0.0278256	Yes	No
Skin-SunExposed(Lowerleg)	590	NDUFA10	ENSG00000130414.11	2	0.00221416	0.0929948	42	0.0969877	No	No
Skin-SunExposed(Lowerleg)	590	COPS9	ENSG00000172428.10	2	0.000304214	0.0118643	39	0.0241784	Yes	No
Skin-SunExposed(Lowerleg)	590	GPC1	ENSG00000063660.8	2	0.000150416	0.00586624	39	0.0180643	Yes	No
Skin-SunExposed(Lowerleg)	590	ANKMY1	ENSG00000144504.15	2	0.000864912	0.0337316	39	0.0433216	Yes	No
Skin-SunExposed(Lowerleg)	590	DUSP28	ENSG00000188542.9	2	0.000196056	0.00725407	37	0.0196715	Yes	No
Skin-SunExposed(Lowerleg)	590	RNPEPL1	ENSG00000142327.12	2	5.42769e-05	0.00200824	37	0.012505	Yes	No
Skin-SunExposed(Lowerleg)	590	CAPN10	ENSG00000142330.19	2	0.000193514	0.00716001	37	0.0195662	Yes	No
Skin-SunExposed(Lowerleg)	590	GPR35	ENSG00000178623.11	2	3.08944e-05	0.00114309	37	0.0105461	Yes	No
Skin-SunExposed(Lowerleg)	590	KIF1A	ENSG00000130294.15	2	2.43782e-05	0.000950748	39	0.00995995	Yes	Yes
Skin-SunExposed(Lowerleg)	590	AGXT	ENSG00000172482.4	2	0.000260717	0.00964652	37	0.022022	Yes	No
Skin-SunExposed(Lowerleg)	590	C2orf54	ENSG00000172478.17	2	0.000742789	0.0274832	37	0.0379594	Yes	No
Skin-SunExposed(Lowerleg)	590	CROCC2	ENSG00000226321.5	2	0.000669737	0.0261197	39	0.0368112	Yes	No
Skin-SunExposed(Lowerleg)	590	SNED1	ENSG00000162804.13	2	0.000208643	0.00792842	38	0.0203587	Yes	No
Skin-SunExposed(Lowerleg)	590	MTERF4	ENSG00000122085.16	2	0.0043448	0.160758	37	0.162265	No	No
Skin-SunExposed(Lowerleg)	590	PASK	ENSG00000115687.13	2	0.00128618	0.0475885	37	0.0554609	No	No
Skin-SunExposed(Lowerleg)	590	PPP1R7	ENSG00000115685.14	2	0.000190063	0.00684227	36	0.0192517	Yes	No
Skin-SunExposed(Lowerleg)	590	ANO7	ENSG00000146205.13	2	0.000127101	0.00444854	35	0.0163186	Yes	No
Skin-SunExposed(Lowerleg)	590	HDLBP	ENSG00000115677.16	2	0.000259863	0.00883534	34	0.0212284	Yes	No
Skin-SunExposed(Lowerleg)	590	SEPT2	ENSG00000168385.17	2	0.00264849	0.0847516	32	0.0892244	No	No
Skin-SunExposed(Lowerleg)	590	FARP2	ENSG00000006607.13	2	3.10936e-05	0.000963901	31	0.010015	Yes	No
Skin-SunExposed(Lowerleg)	590	STK25	ENSG00000115694.14	2	0.00212246	0.0594289	28	0.0659745	No	No
Skin-SunExposed(Lowerleg)	590	BOK	ENSG00000176720.4	2	3.46618e-05	0.000935868	27	0.00992619	Yes	Yes
Skin-SunExposed(Lowerleg)	590	RP11-367H1.1	ENSG00000273113.1	2	0.00212403	0.0573488	27	0.0641349	No	No
Skin-SunExposed(Lowerleg)	590	THAP4	ENSG00000176946.11	2	0.000692757	0.0187044	27	0.0302229	Yes	No
Skin-SunExposed(Lowerleg)	590	ATG4B	ENSG00000168397.16	2	0.000322572	0.00838686	26	0.0207974	Yes	No
Skin-SunExposed(Lowerleg)	590	DTYMK	ENSG00000168393.12	2	0.00101763	0.0254407	25	0.0362246	Yes	No
Skin-SunExposed(Lowerleg)	590	ING5	ENSG00000168395.15	2	0.000448993	0.0107758	24	0.023113	Yes	No
Skin-SunExposed(Lowerleg)	590	D2HGDH	ENSG00000180902.17	2	0.000931607	0.0223586	24	0.0334789	Yes	No
Skin-SunExposed(Lowerleg)	590	GAL3ST2	ENSG00000154252.11	2	0.000126798	0.00291635	23	0.0141662	Yes	No
Skin-SunExposed(Lowerleg)	590	NEU4	ENSG00000204099.11	2	0.000244124	0.00561485	23	0.0177547	Yes	No
Skin-SunExposed(Lowerleg)	590	AC114730.2	ENSG00000235151.1	2	0.000409209	0.0090026	22	0.0213931	Yes	No
Skin-SunExposed(Lowerleg)	590	PDCD1	ENSG00000188389.10	2	0.000427255	0.00939962	22	0.0217733	Yes	No
Skin-SunExposed(Lowerleg)	590	RTP5	ENSG00000188011.5	2	0.00296886	0.0623461	21	0.0686516	No	No
Skin-SunExposed(Lowerleg)	590	AC131097.4	ENSG00000216921.7	2	0.00141111	0.0296334	21	0.039808	Yes	No
Skin-SunExposed(Lowerleg)	590	LINC01238	ENSG00000237940.3	2	0.000238886	0.00453883	19	0.0164638	Yes	No
Skin-SunExposed(Lowerleg)	590	LINC01238	ENSG00000261186.2	2	7.78987e-05	0.00140218	18	0.0111891	Yes	No
Skin-SunExposed(Lowerleg)	590	CHL1	ENSG00000134121.9	3	0.000286306	0.00744397	26	0.0198417	Yes	No
Skin-SunExposed(Lowerleg)	590	LINC01266	ENSG00000224957.5	3	0.000214883	0.00795067	37	0.0203592	Yes	No
Skin-SunExposed(Lowerleg)	590	AC090044.2	ENSG00000224239.1	3	0.000213817	0.00791123	37	0.0203464	Yes	No
Skin-SunExposed(Lowerleg)	590	CNTN6	ENSG00000134115.12	3	6.5778e-05	0.00315735	48	0.0145243	Yes	No
Skin-SunExposed(Lowerleg)	590	CNTN4	ENSG00000144619.14	3	8.98324e-05	0.00583911	65	0.0180428	Yes	No
Skin-SunExposed(Lowerleg)	590	IL5RA	ENSG00000091181.19	3	2.02011e-05	0.000868645	43	0.00968337	Yes	Yes
Skin-SunExposed(Lowerleg)	590	TRNT1	ENSG00000072756.16	3	5.72706e-05	0.00240536	42	0.0132106	Yes	No
Skin-SunExposed(Lowerleg)	590	CRBN	ENSG00000113851.14	3	4.95622e-05	0.00208161	42	0.0126158	Yes	No
Skin-SunExposed(Lowerleg)	590	SUMF1	ENSG00000144455.13	3	0.000313794	0.0166311	53	0.0284246	Yes	No
Skin-SunExposed(Lowerleg)	590	LRRN1	ENSG00000175928.5	3	0.00345194	0.138077	40	0.140142	No	No
Skin-SunExposed(Lowerleg)	590	SETMAR	ENSG00000170364.12	3	5.16738e-06	0.000191193	37	0.00588785	Yes	Yes
Skin-SunExposed(Lowerleg)	590	ITPR1	ENSG00000150995.18	3	2.29999e-06	0.0001012	44	0.0046729	Yes	Yes
Skin-SunExposed(Lowerleg)	590	EGOT	ENSG00000235947.1	3	0.00236427	0.0851136	36	0.0895512	No	No
Skin-SunExposed(Lowerleg)	590	BHLHE40	ENSG00000134107.4	3	5.55335e-05	0.00211027	38	0.0126758	Yes	No
Skin-SunExposed(Lowerleg)	590	ARL8B	ENSG00000134108.12	3	0.000514658	0.0200717	39	0.0314606	Yes	No
Skin-SunExposed(Lowerleg)	590	EDEM1	ENSG00000134109.10	3	5.2399e-05	0.00204356	39	0.0125521	Yes	No
Skin-SunExposed(Lowerleg)	590	GRM7	ENSG00000196277.15	3	0.00037678	0.0214764	57	0.0327391	Yes	No
Skin-SunExposed(Lowerleg)	590	LMCD1	ENSG00000071282.11	3	0.000368873	0.0136483	37	0.0258765	Yes	No
Skin-SunExposed(Lowerleg)	590	SSUH2	ENSG00000125046.14	3	1.35634e-05	0.000501847	37	0.00801848	Yes	Yes
Skin-SunExposed(Lowerleg)	590	CAV3	ENSG00000182533.6	3	0.000115108	0.0041439	36	0.0159322	Yes	No
Skin-SunExposed(Lowerleg)	590	OXTR	ENSG00000180914.10	3	0.000377748	0.0132212	35	0.0254569	Yes	No
Skin-SunExposed(Lowerleg)	590	RAD18	ENSG00000070950.9	3	0.00188225	0.0696433	37	0.0752566	No	No
Skin-SunExposed(Lowerleg)	590	SRGAP3	ENSG00000196220.15	3	2.54787e-07	9.42712e-06	37	0.00158803	Yes	Yes
Skin-SunExposed(Lowerleg)	590	THUMPD3	ENSG00000134077.15	3	0.000269164	0.00834408	31	0.0207439	Yes	No
Skin-SunExposed(Lowerleg)	590	SETD5	ENSG00000168137.15	3	0.000378261	0.0121043	32	0.0243735	Yes	No
Skin-SunExposed(Lowerleg)	590	LHFPL4	ENSG00000156959.8	3	0.000971465	0.0310869	32	0.0410066	Yes	No
Skin-SunExposed(Lowerleg)	590	MTMR14	ENSG00000163719.19	3	0.00087101	0.0278723	32	0.0382674	Yes	No
Skin-SunExposed(Lowerleg)	590	CPNE9	ENSG00000144550.12	3	0.000561264	0.0173992	31	0.0290754	Yes	No
Skin-SunExposed(Lowerleg)	590	BRPF1	ENSG00000156983.15	3	0.000777017	0.0240875	31	0.0349888	Yes	No
Skin-SunExposed(Lowerleg)	590	OGG1	ENSG00000114026.21	3	0.000215582	0.00668305	31	0.0190422	Yes	No
Skin-SunExposed(Lowerleg)	590	CAMK1	ENSG00000134072.10	3	0.000567755	0.0176004	31	0.0292588	Yes	No
Skin-SunExposed(Lowerleg)	590	TADA3	ENSG00000171148.13	3	0.00116752	0.0361932	31	0.0454928	Yes	No
Skin-SunExposed(Lowerleg)	590	ARPC4	ENSG00000241553.12	3	0.000220266	0.00660797	30	0.0189675	Yes	No
Skin-SunExposed(Lowerleg)	590	TTLL3	ENSG00000214021.15	3	5.40895e-05	0.00167678	31	0.0118328	Yes	No
Skin-SunExposed(Lowerleg)	590	RPUSD3	ENSG00000156990.14	3	0.000471094	0.0141328	30	0.0262983	Yes	No
Skin-SunExposed(Lowerleg)	590	CIDEC	ENSG00000187288.10	3	0.000171538	0.00514614	30	0.0171535	Yes	No
Skin-SunExposed(Lowerleg)	590	JAGN1	ENSG00000171135.13	3	0.000603647	0.0181094	30	0.0297029	Yes	No
Skin-SunExposed(Lowerleg)	590	IL17RE	ENSG00000163701.18	3	8.46686e-05	0.00254006	30	0.0134845	Yes	No
Skin-SunExposed(Lowerleg)	590	IL17RC	ENSG00000163702.18	3	6.6699e-06	0.000200097	30	0.00602803	Yes	Yes
Skin-SunExposed(Lowerleg)	590	CRELD1	ENSG00000163703.17	3	0.00021654	0.00627966	29	0.0184843	Yes	No
Skin-SunExposed(Lowerleg)	590	PRRT3	ENSG00000163704.11	3	0.000332397	0.00963951	29	0.0220126	Yes	No
Skin-SunExposed(Lowerleg)	590	EMC3	ENSG00000125037.12	3	0.00159337	0.0478011	30	0.0556537	No	No
Skin-SunExposed(Lowerleg)	590	AC022007.5	ENSG00000206567.9	3	5.54049e-06	0.000160674	29	0.00555223	Yes	Yes
Skin-SunExposed(Lowerleg)	590	FANCD2	ENSG00000144554.10	3	0.000164945	0.00494836	30	0.0169046	Yes	No
Skin-SunExposed(Lowerleg)	590	BRK1	ENSG00000254999.3	3	0.000656666	0.0190433	29	0.0305166	Yes	No
Skin-SunExposed(Lowerleg)	590	VHL	ENSG00000134086.7	3	0.000754227	0.0218726	29	0.0330476	Yes	No
Skin-SunExposed(Lowerleg)	590	IRAK2	ENSG00000134070.4	3	0.000382939	0.0114882	30	0.0237694	Yes	No
Skin-SunExposed(Lowerleg)	590	TATDN2	ENSG00000157014.10	3	0.00142275	0.0426824	30	0.051188	No	No
Skin-SunExposed(Lowerleg)	590	GHRL	ENSG00000157017.15	3	0.000881643	0.0255676	29	0.0363392	Yes	No
Skin-SunExposed(Lowerleg)	590	SEC13	ENSG00000157020.17	3	4.99844e-05	0.00144955	29	0.0112747	Yes	No
Skin-SunExposed(Lowerleg)	590	ATP2B2	ENSG00000157087.17	3	0.000240313	0.00817063	34	0.0205605	Yes	No
Skin-SunExposed(Lowerleg)	590	SLC6A11	ENSG00000132164.9	3	0.00124496	0.0410838	33	0.0498226	Yes	No
Skin-SunExposed(Lowerleg)	590	SLC6A1	ENSG00000157103.10	3	2.15102e-05	0.000688325	32	0.00906129	Yes	Yes
Skin-SunExposed(Lowerleg)	590	HRH1	ENSG00000196639.6	3	0.000402599	0.0132858	33	0.0255161	Yes	No
Skin-SunExposed(Lowerleg)	590	ATG7	ENSG00000197548.12	3	0.000130778	0.00457722	35	0.0165065	Yes	No
Skin-SunExposed(Lowerleg)	590	VGLL4	ENSG00000144560.14	3	3.34877e-05	0.00110509	33	0.010455	Yes	No
Skin-SunExposed(Lowerleg)	590	TAMM41	ENSG00000144559.10	3	0.000301264	0.00903792	30	0.0214317	Yes	No
Skin-SunExposed(Lowerleg)	590	SYN2	ENSG00000157152.16	3	0.00270533	0.0892758	33	0.0934627	No	No
Skin-SunExposed(Lowerleg)	590	TIMP4	ENSG00000157150.4	3	0.000903426	0.0271028	30	0.0376398	Yes	No
Skin-SunExposed(Lowerleg)	590	PPARG	ENSG00000132170.19	3	0.000291147	0.00960787	33	0.0219746	Yes	No
Skin-SunExposed(Lowerleg)	590	TSEN2	ENSG00000154743.17	3	0.000248456	0.00795058	32	0.0203592	Yes	No
Skin-SunExposed(Lowerleg)	590	MKRN2OS	ENSG00000225526.4	3	9.52194e-05	0.00304702	32	0.0143447	Yes	No
Skin-SunExposed(Lowerleg)	590	MKRN2	ENSG00000075975.15	3	0.000736809	0.0235779	32	0.0345865	Yes	No
Skin-SunExposed(Lowerleg)	590	RAF1	ENSG00000132155.11	3	0.00159993	0.0543976	34	0.0614884	No	No
Skin-SunExposed(Lowerleg)	590	TMEM40	ENSG00000088726.15	3	0.000424493	0.0140083	33	0.0261819	Yes	No
Skin-SunExposed(Lowerleg)	590	CAND2	ENSG00000144712.11	3	0.000189517	0.00625407	33	0.0184572	Yes	No
Skin-SunExposed(Lowerleg)	590	RPL32	ENSG00000144713.12	3	0.000128331	0.00410658	32	0.0159015	Yes	No
Skin-SunExposed(Lowerleg)	590	IQSEC1	ENSG00000144711.13	3	2.71745e-05	0.000923934	34	0.00990569	Yes	Yes
Skin-SunExposed(Lowerleg)	590	NUP210	ENSG00000132182.11	3	4.30592e-05	0.00150707	35	0.0114338	Yes	No
Skin-SunExposed(Lowerleg)	590	HDAC11	ENSG00000163517.14	3	2.10748e-05	0.000716544	34	0.00914044	Yes	Yes
Skin-SunExposed(Lowerleg)	590	FBLN2	ENSG00000163520.13	3	0.000641748	0.0224612	35	0.0335553	Yes	No
Skin-SunExposed(Lowerleg)	590	WNT7A	ENSG00000154764.5	3	0.00122489	0.0428711	35	0.0513514	No	No
Skin-SunExposed(Lowerleg)	590	CHCHD4	ENSG00000163528.12	3	0.000231753	0.0078796	34	0.0203108	Yes	No
Skin-SunExposed(Lowerleg)	590	TMEM43	ENSG00000170876.7	3	0.00273281	0.0929156	34	0.0969122	No	No
Skin-SunExposed(Lowerleg)	590	XPC	ENSG00000154767.14	3	0.000320601	0.0109004	34	0.0232332	Yes	No
Skin-SunExposed(Lowerleg)	590	LSM3	ENSG00000170860.3	3	0.000179894	0.00611641	34	0.0183307	Yes	No
Skin-SunExposed(Lowerleg)	590	RP11-536I6.2	ENSG00000255021.1	3	5.90394e-05	0.0019483	33	0.01238	Yes	No
Skin-SunExposed(Lowerleg)	590	LINC01267	ENSG00000251576.1	3	3.5088e-05	0.00112282	32	0.0105133	Yes	No
Skin-SunExposed(Lowerleg)	590	SLC6A6	ENSG00000131389.16	3	0.000221687	0.00731566	33	0.0197218	Yes	No
Skin-SunExposed(Lowerleg)	590	GRIP2	ENSG00000144596.12	3	0.000122188	0.00403221	33	0.0158098	Yes	No
Skin-SunExposed(Lowerleg)	590	CCDC174	ENSG00000154781.15	3	0.000237415	0.00735986	31	0.0197606	Yes	No
Skin-SunExposed(Lowerleg)	590	C3orf20	ENSG00000131379.9	3	0.000808332	0.0258666	32	0.0366007	Yes	No
Skin-SunExposed(Lowerleg)	590	FGD5	ENSG00000154783.11	3	3.27526e-05	0.00101533	31	0.0101774	Yes	No
Skin-SunExposed(Lowerleg)	590	NR2C2	ENSG00000177463.15	3	6.41454e-05	0.00205265	32	0.012578	Yes	No
Skin-SunExposed(Lowerleg)	590	MRPS25	ENSG00000131368.7	3	0.000418439	0.0129716	31	0.0252268	Yes	No
Skin-SunExposed(Lowerleg)	590	RBSN	ENSG00000131381.12	3	0.000162276	0.00503057	31	0.0169857	Yes	No
Skin-SunExposed(Lowerleg)	590	CAPN7	ENSG00000131375.9	3	0.000231341	0.0074029	32	0.0197805	Yes	No
Skin-SunExposed(Lowerleg)	590	SH3BP5	ENSG00000131370.15	3	0.000369483	0.0118235	32	0.0241446	Yes	No
Skin-SunExposed(Lowerleg)	590	METTL6	ENSG00000206562.11	3	0.000248896	0.00771578	31	0.0201402	Yes	No
Skin-SunExposed(Lowerleg)	590	EAF1	ENSG00000144597.13	3	0.00143249	0.0429747	30	0.0514367	No	No
Skin-SunExposed(Lowerleg)	590	COLQ	ENSG00000206561.12	3	0.00018558	0.00556741	30	0.0176922	Yes	No
Skin-SunExposed(Lowerleg)	590	HACL1	ENSG00000131373.14	3	0.000399725	0.0119917	30	0.0242676	Yes	No
Skin-SunExposed(Lowerleg)	590	BTD	ENSG00000169814.12	3	3.42206e-05	0.00102662	30	0.0101832	Yes	No
Skin-SunExposed(Lowerleg)	590	ANKRD28	ENSG00000206560.11	3	0.000956041	0.0315494	33	0.0413826	Yes	No
Skin-SunExposed(Lowerleg)	590	GALNT15	ENSG00000131386.17	3	0.000360448	0.0108134	30	0.0231446	Yes	No
Skin-SunExposed(Lowerleg)	590	DPH3	ENSG00000154813.9	3	0.000119273	0.00357818	30	0.0151443	Yes	No
Skin-SunExposed(Lowerleg)	590	OXNAD1	ENSG00000154814.13	3	5.78609e-05	0.00173583	30	0.0119712	Yes	No
Skin-SunExposed(Lowerleg)	590	RFTN1	ENSG00000131378.13	3	0.00106327	0.0340245	32	0.0436105	Yes	No
Skin-SunExposed(Lowerleg)	590	PLCL2	ENSG00000154822.17	3	0.00138661	0.0429848	31	0.0514455	No	No
Skin-SunExposed(Lowerleg)	590	TBC1D5	ENSG00000131374.14	3	5.81378e-05	0.00191855	33	0.0123229	Yes	No
Skin-SunExposed(Lowerleg)	590	SATB1	ENSG00000182568.16	3	0.00115068	0.0276164	24	0.0380596	Yes	No
Skin-SunExposed(Lowerleg)	590	KCNH8	ENSG00000183960.8	3	3.55121e-05	0.00113639	32	0.0105461	Yes	No
Skin-SunExposed(Lowerleg)	590	EFHB	ENSG00000163576.17	3	0.00157285	0.0471855	30	0.0551062	No	No
Skin-SunExposed(Lowerleg)	590	RAB5A	ENSG00000144566.10	3	0.000254642	0.00763926	30	0.0200653	Yes	No
Skin-SunExposed(Lowerleg)	590	PP2D1	ENSG00000183977.13	3	0.0059067	0.177201	30	0.178467	No	No
Skin-SunExposed(Lowerleg)	590	KAT2B	ENSG00000114166.7	3	0.000121536	0.00388914	32	0.0156034	Yes	No
Skin-SunExposed(Lowerleg)	590	SGO1	ENSG00000129810.14	3	0.00018371	0.00569501	31	0.0178762	Yes	No
Skin-SunExposed(Lowerleg)	590	ZNF385D	ENSG00000151789.10	3	0.00135474	0.0745109	55	0.0797633	No	No
Skin-SunExposed(Lowerleg)	590	UBE2E2	ENSG00000182247.9	3	0.000446684	0.0160806	36	0.0279849	Yes	No
Skin-SunExposed(Lowerleg)	590	UBE2E1	ENSG00000170142.11	3	0.00226469	0.0724701	32	0.0778995	No	No
Skin-SunExposed(Lowerleg)	590	NKIRAS1	ENSG00000197885.10	3	0.000163992	0.00524773	32	0.0173113	Yes	No
Skin-SunExposed(Lowerleg)	590	RPL15	ENSG00000174748.18	3	0.000452069	0.0140141	31	0.0261819	Yes	No
Skin-SunExposed(Lowerleg)	590	NR1D2	ENSG00000174738.12	3	0.000771311	0.0239106	31	0.0348507	Yes	No
Skin-SunExposed(Lowerleg)	590	THRB	ENSG00000151090.17	3	0.000133653	0.00507882	38	0.0170698	Yes	No
Skin-SunExposed(Lowerleg)	590	RARB	ENSG00000077092.18	3	0.000228731	0.00846304	37	0.0208692	Yes	No
Skin-SunExposed(Lowerleg)	590	TOP2B	ENSG00000077097.15	3	7.20983e-05	0.00230715	32	0.0130807	Yes	No
Skin-SunExposed(Lowerleg)	590	NGLY1	ENSG00000151092.16	3	0.000127292	0.00394605	31	0.0156748	Yes	No
Skin-SunExposed(Lowerleg)	590	OXSM	ENSG00000151093.7	3	0.0013381	0.040143	30	0.048982	Yes	No
Skin-SunExposed(Lowerleg)	590	LRRC3B	ENSG00000179796.11	3	0.00160778	0.0498412	31	0.057458	No	No
Skin-SunExposed(Lowerleg)	590	NEK10	ENSG00000163491.16	3	0.000184519	0.00645817	35	0.0187494	Yes	No
Skin-SunExposed(Lowerleg)	590	SLC4A7	ENSG00000033867.16	3	0.00208263	0.0666441	32	0.0724503	No	No
Skin-SunExposed(Lowerleg)	590	RP11-222K16.1	ENSG00000271943.1	3	0.000578922	0.0167887	29	0.0285566	Yes	No
Skin-SunExposed(Lowerleg)	590	LINC02084	ENSG00000272282.1	3	0.00143368	0.0430104	30	0.0514693	No	No
Skin-SunExposed(Lowerleg)	590	EOMES	ENSG00000163508.12	3	0.00516519	0.154956	30	0.156626	No	No
Skin-SunExposed(Lowerleg)	590	CMC1	ENSG00000187118.12	3	0.000460269	0.0142683	31	0.0263912	Yes	No
Skin-SunExposed(Lowerleg)	590	AZI2	ENSG00000163512.13	3	0.00192814	0.0578442	30	0.0645623	No	No
Skin-SunExposed(Lowerleg)	590	ZCWPW2	ENSG00000206559.7	3	0.0002603	0.0085899	33	0.0209954	Yes	No
Skin-SunExposed(Lowerleg)	590	RBMS3	ENSG00000144642.21	3	0.000171388	0.00959775	56	0.0219638	Yes	No
Skin-SunExposed(Lowerleg)	590	LINC01985	ENSG00000227260.1	3	0.000357737	0.012163	34	0.0244133	Yes	No
Skin-SunExposed(Lowerleg)	590	TGFBR2	ENSG00000163513.17	3	1.17723e-05	0.000400258	34	0.0075498	Yes	Yes
Skin-SunExposed(Lowerleg)	590	STT3B	ENSG00000163527.9	3	0.000323128	0.0109863	34	0.0233111	Yes	No
Skin-SunExposed(Lowerleg)	590	OSBPL10	ENSG00000144645.13	3	0.00136278	0.0531484	39	0.0603765	No	No
Skin-SunExposed(Lowerleg)	590	ZNF860	ENSG00000197385.5	3	0.000831009	0.0274233	33	0.037917	Yes	No
Skin-SunExposed(Lowerleg)	590	GPD1L	ENSG00000152642.10	3	0.000143648	0.00488404	34	0.0168223	Yes	No
Skin-SunExposed(Lowerleg)	590	CMTM8	ENSG00000170293.8	3	0.000259635	0.0088276	34	0.0212126	Yes	No
Skin-SunExposed(Lowerleg)	590	CMTM7	ENSG00000153551.13	3	0.00110158	0.0363523	33	0.0456234	Yes	No
Skin-SunExposed(Lowerleg)	590	CMTM6	ENSG00000091317.7	3	0.000973052	0.0311377	32	0.0410439	Yes	No
Skin-SunExposed(Lowerleg)	590	DYNC1LI1	ENSG00000144635.8	3	0.000265739	0.00850366	32	0.0209174	Yes	No
Skin-SunExposed(Lowerleg)	590	CNOT10	ENSG00000182973.18	3	0.00367682	0.117658	32	0.12033	No	No
Skin-SunExposed(Lowerleg)	590	CCR4	ENSG00000183813.6	3	0.000352681	0.0105804	30	0.0229045	Yes	No
Skin-SunExposed(Lowerleg)	590	GLB1	ENSG00000170266.15	3	0.00128431	0.0398137	31	0.0487091	Yes	No
Skin-SunExposed(Lowerleg)	590	TMPPE	ENSG00000188167.8	3	1.06857e-06	3.20571e-05	30	0.00276945	Yes	Yes
Skin-SunExposed(Lowerleg)	590	CRTAP	ENSG00000170275.14	3	0.000605766	0.018173	30	0.029748	Yes	No
Skin-SunExposed(Lowerleg)	590	SUSD5	ENSG00000173705.8	3	0.00578472	0.179326	31	0.180567	No	No
Skin-SunExposed(Lowerleg)	590	FBXL2	ENSG00000153558.13	3	0.000234024	0.00702071	30	0.019414	Yes	No
Skin-SunExposed(Lowerleg)	590	UBP1	ENSG00000153560.11	3	0.000210403	0.00589129	28	0.0180643	Yes	No
Skin-SunExposed(Lowerleg)	590	CLASP2	ENSG00000163539.16	3	0.000650245	0.0195073	30	0.0309835	Yes	No
Skin-SunExposed(Lowerleg)	590	RP11-10C24.2	ENSG00000271324.1	3	0.00374823	0.0937057	25	0.0976396	No	No
Skin-SunExposed(Lowerleg)	590	RP11-10C24.3	ENSG00000271643.1	3	3.05326e-05	0.000763315	25	0.00931156	Yes	Yes
Skin-SunExposed(Lowerleg)	590	RP11-10C24.1	ENSG00000271020.1	3	0.000437852	0.0109463	25	0.0232769	Yes	No
Skin-SunExposed(Lowerleg)	590	PDCD6IP	ENSG00000170248.13	3	0.000115858	0.00312817	27	0.0144811	Yes	No
Skin-SunExposed(Lowerleg)	590	ARPP21	ENSG00000172995.16	3	0.000265914	0.00850926	32	0.020923	Yes	No
Skin-SunExposed(Lowerleg)	590	STAC	ENSG00000144681.10	3	0.0014428	0.0418413	29	0.0504419	No	No
Skin-SunExposed(Lowerleg)	590	DCLK3	ENSG00000163673.7	3	0.000999091	0.0279746	28	0.0383585	Yes	No
Skin-SunExposed(Lowerleg)	590	TRANK1	ENSG00000168016.13	3	0.00143072	0.041491	29	0.0501926	No	No
Skin-SunExposed(Lowerleg)	590	RP11-129K12.1	ENSG00000272334.1	3	6.39337e-06	0.000172621	27	0.00563823	Yes	Yes
Skin-SunExposed(Lowerleg)	590	EPM2AIP1	ENSG00000178567.7	3	7.84571e-05	0.00211834	27	0.0126856	Yes	No
Skin-SunExposed(Lowerleg)	590	MLH1	ENSG00000076242.14	3	0.000217975	0.0061033	28	0.018329	Yes	No
Skin-SunExposed(Lowerleg)	590	LRRFIP2	ENSG00000093167.17	3	0.000201291	0.00563615	28	0.0177772	Yes	No
Skin-SunExposed(Lowerleg)	590	RP11-259K5.1	ENSG00000271653.1	3	0.000397033	0.00992583	25	0.0222654	Yes	No
Skin-SunExposed(Lowerleg)	590	GOLGA4	ENSG00000144674.16	3	0.00316124	0.0853534	27	0.089772	No	No
Skin-SunExposed(Lowerleg)	590	C3orf35	ENSG00000198590.11	3	0.000137316	0.00357021	26	0.015137	Yes	No
Skin-SunExposed(Lowerleg)	590	ITGA9	ENSG00000144668.11	3	0.0013699	0.039727	29	0.0486381	Yes	No
Skin-SunExposed(Lowerleg)	590	CTDSPL	ENSG00000144677.14	3	0.00174408	0.0453462	26	0.0535147	No	No
Skin-SunExposed(Lowerleg)	590	VILL	ENSG00000136059.14	3	0.00239755	0.0599387	25	0.0664836	No	No
Skin-SunExposed(Lowerleg)	590	PLCD1	ENSG00000187091.13	3	0.000609819	0.0152455	25	0.0273391	Yes	No
Skin-SunExposed(Lowerleg)	590	DLEC1	ENSG00000008226.19	3	0.00318919	0.0829189	26	0.0875482	No	No
Skin-SunExposed(Lowerleg)	590	ACAA1	ENSG00000060971.17	3	0.000977651	0.0254189	26	0.0362022	Yes	No
Skin-SunExposed(Lowerleg)	590	MYD88	ENSG00000172936.12	3	0.00102006	0.0265214	26	0.0371351	Yes	No
Skin-SunExposed(Lowerleg)	590	OXSR1	ENSG00000172939.8	3	0.000465406	0.012566	27	0.0248273	Yes	No
Skin-SunExposed(Lowerleg)	590	SLC22A13	ENSG00000172940.11	3	0.000676654	0.017593	26	0.0292568	Yes	No
Skin-SunExposed(Lowerleg)	590	SLC22A14	ENSG00000144671.10	3	7.62927e-05	0.0020599	27	0.0125831	Yes	No
Skin-SunExposed(Lowerleg)	590	XYLB	ENSG00000093217.9	3	3.40151e-05	0.000952423	28	0.00995995	Yes	Yes
Skin-SunExposed(Lowerleg)	590	ACVR2B	ENSG00000114739.13	3	0.00131874	0.0369248	28	0.0461509	Yes	No
Skin-SunExposed(Lowerleg)	590	EXOG	ENSG00000157036.12	3	0.000190403	0.00533129	28	0.0173977	Yes	No
Skin-SunExposed(Lowerleg)	590	SCN5A	ENSG00000183873.15	3	0.00119241	0.0345799	29	0.0440894	Yes	No
Skin-SunExposed(Lowerleg)	590	SCN11A	ENSG00000168356.11	3	0.00038957	0.0116871	30	0.024009	Yes	No
Skin-SunExposed(Lowerleg)	590	WDR48	ENSG00000114742.13	3	2.51159e-05	0.000753478	30	0.00927709	Yes	Yes
Skin-SunExposed(Lowerleg)	590	GORASP1	ENSG00000114745.13	3	0.000694184	0.0201313	29	0.0315026	Yes	No
Skin-SunExposed(Lowerleg)	590	TTC21A	ENSG00000168026.18	3	0.000102977	0.00298634	29	0.0142226	Yes	No
Skin-SunExposed(Lowerleg)	590	CSRNP1	ENSG00000144655.14	3	0.00110489	0.0320419	29	0.0418267	Yes	No
Skin-SunExposed(Lowerleg)	590	XIRP1	ENSG00000168334.8	3	0.000151715	0.00455144	30	0.0164752	Yes	No
Skin-SunExposed(Lowerleg)	590	CX3CR1	ENSG00000168329.13	3	0.000485682	0.0150561	31	0.0271554	Yes	No
Skin-SunExposed(Lowerleg)	590	SLC25A38	ENSG00000144659.10	3	0.00332435	0.0997304	30	0.10332	No	No
Skin-SunExposed(Lowerleg)	590	RPSA	ENSG00000168028.13	3	0.000255281	0.00740315	29	0.0197805	Yes	No
Skin-SunExposed(Lowerleg)	590	MOBP	ENSG00000168314.17	3	0.00356889	0.107067	30	0.110273	No	No
Skin-SunExposed(Lowerleg)	590	MYRIP	ENSG00000170011.13	3	0.0002916	0.00933119	32	0.0217109	Yes	No
Skin-SunExposed(Lowerleg)	590	EIF1B	ENSG00000114784.3	3	3.82755e-05	0.000995162	26	0.0101173	Yes	No
Skin-SunExposed(Lowerleg)	590	ENTPD3	ENSG00000168032.8	3	2.09753e-05	0.000566333	27	0.0084024	Yes	Yes
Skin-SunExposed(Lowerleg)	590	RPL14	ENSG00000188846.13	3	5.35414e-05	0.00139208	26	0.0111716	Yes	No
Skin-SunExposed(Lowerleg)	590	ZNF619	ENSG00000177873.12	3	0.00111602	0.0290166	26	0.0392753	Yes	No
Skin-SunExposed(Lowerleg)	590	ZNF620	ENSG00000177842.11	3	1.56502e-05	0.000406905	26	0.00756935	Yes	Yes
Skin-SunExposed(Lowerleg)	590	ZNF621	ENSG00000172888.11	3	0.000833779	0.022512	27	0.0335899	Yes	No
Skin-SunExposed(Lowerleg)	590	RP11-528N21.1	ENSG00000226302.1	3	0.00190958	0.0496491	26	0.0572848	No	No
Skin-SunExposed(Lowerleg)	590	CTNNB1	ENSG00000168036.16	3	0.000749632	0.0209897	28	0.0323095	Yes	No
Skin-SunExposed(Lowerleg)	590	ULK4	ENSG00000168038.10	3	0.000114833	0.00413398	36	0.0159241	Yes	No
Skin-SunExposed(Lowerleg)	590	TRAK1	ENSG00000182606.14	3	0.000358194	0.0114622	32	0.0237345	Yes	No
Skin-SunExposed(Lowerleg)	590	CCK	ENSG00000187094.11	3	0.00111646	0.0334938	30	0.0431125	Yes	No
Skin-SunExposed(Lowerleg)	590	VIPR1	ENSG00000114812.12	3	0.00159256	0.0461843	29	0.0542494	No	No
Skin-SunExposed(Lowerleg)	590	SEC22C	ENSG00000093183.13	3	0.000728561	0.0211283	29	0.0324295	Yes	No
Skin-SunExposed(Lowerleg)	590	SS18L2	ENSG00000008324.11	3	0.000877665	0.0245746	28	0.03541	Yes	No
Skin-SunExposed(Lowerleg)	590	NKTR	ENSG00000114857.17	3	0.000928276	0.0259917	28	0.0367019	Yes	No
Skin-SunExposed(Lowerleg)	590	ZBTB47	ENSG00000114853.13	3	0.000275774	0.00772166	28	0.0201477	Yes	No
Skin-SunExposed(Lowerleg)	590	KLHL40	ENSG00000157119.11	3	4.39199e-05	0.00122976	28	0.0107562	Yes	No
Skin-SunExposed(Lowerleg)	590	HHATL	ENSG00000010282.14	3	0.000875869	0.0245243	28	0.0353656	Yes	No
Skin-SunExposed(Lowerleg)	590	CCDC13	ENSG00000244607.5	3	0.00282081	0.0789826	28	0.0839713	No	No
Skin-SunExposed(Lowerleg)	590	HIGD1A	ENSG00000181061.13	3	0.000247291	0.00692414	28	0.0193297	Yes	No
Skin-SunExposed(Lowerleg)	590	ACKR2	ENSG00000144648.15	3	0.0016139	0.0468031	29	0.0548039	No	No
Skin-SunExposed(Lowerleg)	590	CYP8B1	ENSG00000180432.5	3	0.00022517	0.00607958	27	0.0183031	Yes	No
Skin-SunExposed(Lowerleg)	590	ZNF662	ENSG00000182983.14	3	0.000413387	0.0107481	26	0.0230721	Yes	No
Skin-SunExposed(Lowerleg)	590	KRBOX1	ENSG00000240747.7	3	0.00172621	0.0448815	26	0.0531007	No	No
Skin-SunExposed(Lowerleg)	590	FAM198A	ENSG00000144649.8	3	0.000448977	0.0121224	27	0.0243897	Yes	No
Skin-SunExposed(Lowerleg)	590	POMGNT2	ENSG00000144647.5	3	4.84169e-05	0.00125884	26	0.0108763	Yes	No
Skin-SunExposed(Lowerleg)	590	SNRK	ENSG00000163788.13	3	0.000348747	0.00906742	26	0.0214471	Yes	No
Skin-SunExposed(Lowerleg)	590	ANO10	ENSG00000160746.12	3	0.000307412	0.00799271	26	0.0204143	Yes	No
Skin-SunExposed(Lowerleg)	590	ABHD5	ENSG00000011198.7	3	0.000163827	0.00360419	22	0.0151785	Yes	No
Skin-SunExposed(Lowerleg)	590	RP4-555D20.2	ENSG00000261786.1	3	0.00157072	0.0345558	22	0.044068	Yes	No
Skin-SunExposed(Lowerleg)	590	TCAIM	ENSG00000179152.19	3	0.000103952	0.0025988	25	0.0136111	Yes	No
Skin-SunExposed(Lowerleg)	590	LINC00694	ENSG00000225873.3	3	0.000781102	0.0187465	24	0.0302514	Yes	No
Skin-SunExposed(Lowerleg)	590	ZNF445	ENSG00000185219.16	3	0.000145418	0.00349003	24	0.0150557	Yes	No
Skin-SunExposed(Lowerleg)	590	ZNF852	ENSG00000178917.15	3	0.0015091	0.0362185	24	0.045508	Yes	No
Skin-SunExposed(Lowerleg)	590	ZKSCAN7	ENSG00000196345.12	3	0.00226638	0.0543932	24	0.0614872	No	No
Skin-SunExposed(Lowerleg)	590	ZNF660	ENSG00000144792.9	3	0.00162573	0.0390176	24	0.0479853	Yes	No
Skin-SunExposed(Lowerleg)	590	ZNF197	ENSG00000186448.14	3	2.58555e-05	0.000646388	25	0.00881927	Yes	Yes
Skin-SunExposed(Lowerleg)	590	ZNF35	ENSG00000169981.10	3	0.000365691	0.00914227	25	0.0215129	Yes	No
Skin-SunExposed(Lowerleg)	590	RP11-348P10.2	ENSG00000272077.1	3	0.000247638	0.00619094	25	0.0183874	Yes	No
Skin-SunExposed(Lowerleg)	590	ZNF502	ENSG00000196653.11	3	0.000109488	0.00273719	25	0.0138724	Yes	No
Skin-SunExposed(Lowerleg)	590	ZNF501	ENSG00000186446.11	3	0.000261749	0.00654373	25	0.0188998	Yes	No
Skin-SunExposed(Lowerleg)	590	KIAA1143	ENSG00000163807.5	3	0.000292428	0.0073107	25	0.0197218	Yes	No
Skin-SunExposed(Lowerleg)	590	KIF15	ENSG00000163808.16	3	0.00026402	0.00686451	26	0.0192576	Yes	No
Skin-SunExposed(Lowerleg)	590	TMEM42	ENSG00000169964.7	3	0.000184153	0.00441968	24	0.0162926	Yes	No
Skin-SunExposed(Lowerleg)	590	TGM4	ENSG00000163810.11	3	6.82314e-06	0.000170578	25	0.00562198	Yes	Yes
Skin-SunExposed(Lowerleg)	590	ZDHHC3	ENSG00000163812.13	3	0.00178331	0.0445826	25	0.0528158	No	No
Skin-SunExposed(Lowerleg)	590	EXOSC7	ENSG00000075914.12	3	4.24425e-05	0.00106106	25	0.0102735	Yes	No
Skin-SunExposed(Lowerleg)	590	CLEC3B	ENSG00000163815.5	3	3.81689e-05	0.000954223	25	0.00995995	Yes	Yes
Skin-SunExposed(Lowerleg)	590	CDCP1	ENSG00000163814.7	3	0.0026941	0.0727407	27	0.0781396	No	No
Skin-SunExposed(Lowerleg)	590	TMEM158	ENSG00000249992.1	3	0.00132618	0.0344808	26	0.0440248	Yes	No
Skin-SunExposed(Lowerleg)	590	LARS2	ENSG00000011376.9	3	0.000568437	0.0170531	30	0.0287875	Yes	No
Skin-SunExposed(Lowerleg)	590	LIMD1	ENSG00000144791.9	3	0.0012755	0.0395404	31	0.0484743	Yes	No
Skin-SunExposed(Lowerleg)	590	SACM1L	ENSG00000211456.10	3	1.53982e-05	0.000477345	31	0.00794175	Yes	Yes
Skin-SunExposed(Lowerleg)	590	SLC6A20	ENSG00000163817.15	3	0.000719496	0.0223044	31	0.0334293	Yes	No
Skin-SunExposed(Lowerleg)	590	LZTFL1	ENSG00000163818.16	3	0.000293677	0.00939766	32	0.0217718	Yes	No
Skin-SunExposed(Lowerleg)	590	CCR9	ENSG00000173585.15	3	7.20327e-05	0.00223301	31	0.0129354	Yes	No
Skin-SunExposed(Lowerleg)	590	FYCO1	ENSG00000163820.14	3	0.00082398	0.0263674	32	0.0370054	Yes	No
Skin-SunExposed(Lowerleg)	590	CXCR6	ENSG00000172215.5	3	0.000645167	0.0200002	31	0.0314076	Yes	No
Skin-SunExposed(Lowerleg)	590	XCR1	ENSG00000173578.7	3	0.000896796	0.0278007	31	0.0382036	Yes	No
Skin-SunExposed(Lowerleg)	590	CCR3	ENSG00000183625.14	3	6.19585e-05	0.00185876	30	0.01216	Yes	No
Skin-SunExposed(Lowerleg)	590	CCR1	ENSG00000163823.3	3	0.000803488	0.0224977	28	0.0335822	Yes	No
Skin-SunExposed(Lowerleg)	590	CCR2	ENSG00000121807.5	3	0.00106606	0.0277176	26	0.0381442	Yes	No
Skin-SunExposed(Lowerleg)	590	CCR5	ENSG00000160791.13	3	0.000971535	0.0252599	26	0.0360575	Yes	No
Skin-SunExposed(Lowerleg)	590	CCRL2	ENSG00000121797.9	3	0.00385504	0.100231	26	0.103803	No	No
Skin-SunExposed(Lowerleg)	590	LINC02009	ENSG00000283646.1	3	0.000242622	0.00630818	26	0.0185284	Yes	No
Skin-SunExposed(Lowerleg)	590	LTF	ENSG00000012223.12	3	0.00251454	0.065378	26	0.0713383	No	No
Skin-SunExposed(Lowerleg)	590	RTP3	ENSG00000163825.3	3	0.00190162	0.0475406	25	0.0554178	No	No
Skin-SunExposed(Lowerleg)	590	LRRC2	ENSG00000163827.12	3	0.000558148	0.0145118	26	0.0266599	Yes	No
Skin-SunExposed(Lowerleg)	590	TDGF1	ENSG00000241186.9	3	0.00157598	0.0393994	25	0.0483569	Yes	No
Skin-SunExposed(Lowerleg)	590	ALS2CL	ENSG00000178038.16	3	0.000429451	0.0103068	24	0.0226689	Yes	No
Skin-SunExposed(Lowerleg)	590	TMIE	ENSG00000181585.3	3	0.00168047	0.0403313	24	0.0491754	Yes	No
Skin-SunExposed(Lowerleg)	590	PRSS46	ENSG00000261603.1	3	0.00135071	0.0310664	23	0.0409867	Yes	No
Skin-SunExposed(Lowerleg)	590	PRSS45	ENSG00000188086.13	3	0.00276278	0.0635438	23	0.0697174	No	No
Skin-SunExposed(Lowerleg)	590	PRSS42	ENSG00000178055.11	3	0.00351119	0.0807574	23	0.0855989	No	No
Skin-SunExposed(Lowerleg)	590	MYL3	ENSG00000160808.9	3	0.00036218	0.00833014	23	0.0207291	Yes	No
Skin-SunExposed(Lowerleg)	590	PTH1R	ENSG00000160801.13	3	0.00121133	0.0278606	23	0.0382599	Yes	No
Skin-SunExposed(Lowerleg)	590	CCDC12	ENSG00000160799.11	3	8.36519e-05	0.00184034	22	0.0121525	Yes	No
Skin-SunExposed(Lowerleg)	590	NBEAL2	ENSG00000160796.16	3	0.0038798	0.0853557	22	0.089772	No	No
Skin-SunExposed(Lowerleg)	590	SETD2	ENSG00000181555.20	3	0.00241795	0.053195	22	0.0604143	No	No
Skin-SunExposed(Lowerleg)	590	KIF9	ENSG00000088727.12	3	0.00241487	0.0458826	19	0.0539902	No	No
Skin-SunExposed(Lowerleg)	590	KLHL18	ENSG00000114648.11	3	0.00249269	0.0473612	19	0.0552654	No	No
Skin-SunExposed(Lowerleg)	590	PTPN23	ENSG00000076201.14	3	0.000274977	0.00494959	18	0.0169046	Yes	No
Skin-SunExposed(Lowerleg)	590	SCAP	ENSG00000114650.18	3	0.000125544	0.00225979	18	0.0129842	Yes	No
Skin-SunExposed(Lowerleg)	590	ELP6	ENSG00000163832.15	3	0.00253197	0.0430435	17	0.0514988	No	No
Skin-SunExposed(Lowerleg)	590	CSPG5	ENSG00000114646.9	3	0.00277657	0.0444252	16	0.0526876	No	No
Skin-SunExposed(Lowerleg)	590	SMARCC1	ENSG00000173473.10	3	0.00112984	0.0192073	17	0.0306794	Yes	No
Skin-SunExposed(Lowerleg)	590	DHX30	ENSG00000132153.14	3	0.00187242	0.0262139	14	0.0368944	Yes	No
Skin-SunExposed(Lowerleg)	590	MAP4	ENSG00000047849.21	3	0.0002739	0.0038346	14	0.0155353	Yes	No
Skin-SunExposed(Lowerleg)	590	CDC25A	ENSG00000164045.11	3	0.000303065	0.00363678	12	0.0152241	Yes	No
Skin-SunExposed(Lowerleg)	590	CAMP	ENSG00000164047.4	3	0.00748846	0.0898615	12	0.0940056	No	No
Skin-SunExposed(Lowerleg)	590	ZNF589	ENSG00000164048.13	3	0.00154201	0.0185041	12	0.0300388	Yes	No
Skin-SunExposed(Lowerleg)	590	NME6	ENSG00000172113.8	3	0.00069229	0.00830748	12	0.0207059	Yes	No
Skin-SunExposed(Lowerleg)	590	FBXW12	ENSG00000164049.14	3	0.00115643	0.0138772	12	0.0260698	Yes	No
Skin-SunExposed(Lowerleg)	590	PLXNB1	ENSG00000164050.12	3	0.000447758	0.0053731	12	0.017459	Yes	No
Skin-SunExposed(Lowerleg)	590	CCDC51	ENSG00000164051.13	3	0.000981987	0.0117838	12	0.0241055	Yes	No
Skin-SunExposed(Lowerleg)	590	TMA7	ENSG00000232112.3	3	0.000913906	0.0109669	12	0.0232949	Yes	No
Skin-SunExposed(Lowerleg)	590	ATRIP	ENSG00000164053.19	3	0.00493865	0.0592638	12	0.0658299	No	No
Skin-SunExposed(Lowerleg)	590	TREX1	ENSG00000213689.11	3	0.00419679	0.0503615	12	0.0579413	No	No
Skin-SunExposed(Lowerleg)	590	SHISA5	ENSG00000164054.15	3	0.000404013	0.00484815	12	0.0167931	Yes	No
Skin-SunExposed(Lowerleg)	590	PFKFB4	ENSG00000114268.11	3	0.0019764	0.0237168	12	0.0347156	Yes	No
Skin-SunExposed(Lowerleg)	590	UCN2	ENSG00000145040.3	3	0.00969464	0.116336	12	0.119085	No	No
Skin-SunExposed(Lowerleg)	590	COL7A1	ENSG00000114270.17	3	0.00419401	0.0503282	12	0.0579103	No	No
Skin-SunExposed(Lowerleg)	590	UQCRC1	ENSG00000010256.10	3	0.00267717	0.032126	12	0.0419004	Yes	No
Skin-SunExposed(Lowerleg)	590	TMEM89	ENSG00000183396.3	3	0.00352483	0.042298	12	0.0508667	No	No
Skin-SunExposed(Lowerleg)	590	SLC26A6	ENSG00000225697.12	3	0.00228855	0.0274626	12	0.0379541	Yes	No
Skin-SunExposed(Lowerleg)	590	CELSR3	ENSG00000008300.16	3	0.00203585	0.0244302	12	0.0352941	Yes	No
Skin-SunExposed(Lowerleg)	590	RP11-572O6.1	ENSG00000271973.1	3	0.000955068	0.0114608	12	0.0237344	Yes	No
Skin-SunExposed(Lowerleg)	590	NCKIPSD	ENSG00000213672.7	3	0.00697787	0.0837345	12	0.0883017	No	No
Skin-SunExposed(Lowerleg)	590	IP6K2	ENSG00000068745.14	3	0.00332384	0.0398861	12	0.0487615	Yes	No
Skin-SunExposed(Lowerleg)	590	PRKAR2A	ENSG00000114302.15	3	0.00768301	0.0998791	13	0.103462	No	No
Skin-SunExposed(Lowerleg)	590	SLC25A20	ENSG00000178537.9	3	0.000535951	0.00696737	13	0.0193434	Yes	No
Skin-SunExposed(Lowerleg)	590	ARIH2OS	ENSG00000221883.2	3	0.0145002	0.174002	12	0.175293	No	No
Skin-SunExposed(Lowerleg)	590	ARIH2	ENSG00000177479.19	3	0.0069888	0.0908543	13	0.0949732	No	No
Skin-SunExposed(Lowerleg)	590	P4HTM	ENSG00000178467.17	3	0.0012698	0.0165074	13	0.028316	Yes	No
Skin-SunExposed(Lowerleg)	590	WDR6	ENSG00000178252.17	3	0.000584854	0.0076031	13	0.0200189	Yes	No
Skin-SunExposed(Lowerleg)	590	DALRD3	ENSG00000178149.16	3	0.000269994	0.00350993	13	0.0150615	Yes	No
Skin-SunExposed(Lowerleg)	590	NDUFAF3	ENSG00000178057.14	3	0.00201527	0.0261985	13	0.0368822	Yes	No
Skin-SunExposed(Lowerleg)	590	IMPDH2	ENSG00000178035.11	3	0.000867006	0.0112711	13	0.0235789	Yes	No
Skin-SunExposed(Lowerleg)	590	QRICH1	ENSG00000198218.10	3	0.00023685	0.00307905	13	0.014391	Yes	No
Skin-SunExposed(Lowerleg)	590	QARS	ENSG00000172053.17	3	0.00891968	0.115956	13	0.118749	No	No
Skin-SunExposed(Lowerleg)	590	USP19	ENSG00000172046.18	3	0.000397201	0.00516362	13	0.0171677	Yes	No
Skin-SunExposed(Lowerleg)	590	LAMB2	ENSG00000172037.13	3	0.00342642	0.0445435	13	0.0527866	No	No
Skin-SunExposed(Lowerleg)	590	CCDC71	ENSG00000177352.9	3	0.000509241	0.00662013	13	0.0189753	Yes	No
Skin-SunExposed(Lowerleg)	590	KLHDC8B	ENSG00000185909.14	3	0.00565128	0.0734667	13	0.0788077	No	No
Skin-SunExposed(Lowerleg)	590	CCDC36	ENSG00000173421.16	3	0.0109912	0.142886	13	0.144829	No	No
Skin-SunExposed(Lowerleg)	590	RP11-3B7.1	ENSG00000225399.4	3	0.0049066	0.0637857	13	0.0699195	No	No
Skin-SunExposed(Lowerleg)	590	C3orf62	ENSG00000188315.7	3	0.00302915	0.0393789	13	0.0483415	Yes	No
Skin-SunExposed(Lowerleg)	590	USP4	ENSG00000114316.12	3	0.000495492	0.0064414	13	0.0187349	Yes	No
Skin-SunExposed(Lowerleg)	590	GPX1	ENSG00000233276.3	3	0.00123095	0.0160024	13	0.0279129	Yes	No
Skin-SunExposed(Lowerleg)	590	RHOA	ENSG00000067560.10	3	0.00563445	0.0732479	13	0.0786008	No	No
Skin-SunExposed(Lowerleg)	590	TCTA	ENSG00000145022.4	3	0.00174237	0.0226508	13	0.0337282	Yes	No
Skin-SunExposed(Lowerleg)	590	AMT	ENSG00000145020.15	3	0.00251261	0.032664	13	0.0423802	Yes	No
Skin-SunExposed(Lowerleg)	590	NICN1	ENSG00000145029.13	3	0.0121454	0.15789	13	0.159486	No	No
Skin-SunExposed(Lowerleg)	590	DAG1	ENSG00000173402.11	3	0.000804429	0.0104576	13	0.0228123	Yes	No
Skin-SunExposed(Lowerleg)	590	BSN	ENSG00000164061.4	3	0.0013723	0.0192122	14	0.0306819	Yes	No
Skin-SunExposed(Lowerleg)	590	APEH	ENSG00000164062.12	3	0.000530816	0.0069006	13	0.019307	Yes	No
Skin-SunExposed(Lowerleg)	590	MST1	ENSG00000173531.15	3	0.00204479	0.0265822	13	0.0371722	Yes	No
Skin-SunExposed(Lowerleg)	590	RNF123	ENSG00000164068.15	3	0.00238316	0.0309811	13	0.0409175	Yes	No
Skin-SunExposed(Lowerleg)	590	GMPPB	ENSG00000173540.12	3	0.000816905	0.0106198	13	0.0229542	Yes	No
Skin-SunExposed(Lowerleg)	590	IP6K1	ENSG00000176095.11	3	0.00985464	0.137965	14	0.140036	No	No
Skin-SunExposed(Lowerleg)	590	CDHR4	ENSG00000187492.8	3	0.0124825	0.162272	13	0.16373	No	No
Skin-SunExposed(Lowerleg)	590	FAM212A	ENSG00000185614.4	3	0.00616555	0.0801521	13	0.0850415	No	No
Skin-SunExposed(Lowerleg)	590	UBA7	ENSG00000182179.12	3	0.00346919	0.0485687	14	0.05633	No	No
Skin-SunExposed(Lowerleg)	590	TRAIP	ENSG00000183763.8	3	0.00199265	0.0278971	14	0.0382812	Yes	No
Skin-SunExposed(Lowerleg)	590	CAMKV	ENSG00000164076.16	3	7.43706e-05	0.00104119	14	0.0102145	Yes	No
Skin-SunExposed(Lowerleg)	590	MST1R	ENSG00000164078.12	3	0.0137771	0.192879	14	0.193924	No	No
Skin-SunExposed(Lowerleg)	590	MON1A	ENSG00000164077.13	3	0.0032102	0.0449428	14	0.0531565	No	No
Skin-SunExposed(Lowerleg)	590	RBM6	ENSG00000004534.14	3	0.0019607	0.0313713	16	0.0412353	Yes	No
Skin-SunExposed(Lowerleg)	590	RBM5	ENSG00000003756.16	3	1.3423e-05	0.000201345	15	0.00605465	Yes	Yes
Skin-SunExposed(Lowerleg)	590	SEMA3F	ENSG00000001617.11	3	6.35059e-05	0.00101609	16	0.0101774	Yes	No
Skin-SunExposed(Lowerleg)	590	SLC38A3	ENSG00000188338.14	3	0.00588055	0.0940887	16	0.0979882	No	No
Skin-SunExposed(Lowerleg)	590	GNAI2	ENSG00000114353.16	3	1.80041e-05	0.000288065	16	0.00688066	Yes	Yes
Skin-SunExposed(Lowerleg)	590	U73166.2	ENSG00000230454.1	3	0.00442743	0.070839	16	0.0763763	No	No
Skin-SunExposed(Lowerleg)	590	SEMA3B	ENSG00000012171.19	3	0.0156301	0.250081	16	0.25048	No	No
Skin-SunExposed(Lowerleg)	590	LSMEM2	ENSG00000179564.3	3	0.00359645	0.0575431	16	0.0643089	No	No
Skin-SunExposed(Lowerleg)	590	IFRD2	ENSG00000214706.10	3	0.000755506	0.0120881	16	0.0243623	Yes	No
Skin-SunExposed(Lowerleg)	590	HYAL3	ENSG00000186792.16	3	0.000125915	0.00201464	16	0.012505	Yes	No
Skin-SunExposed(Lowerleg)	590	NAT6	ENSG00000243477.5	3	0.00622672	0.0996275	16	0.103225	No	No
Skin-SunExposed(Lowerleg)	590	HYAL1	ENSG00000114378.16	3	0.00141646	0.0226634	16	0.0337327	Yes	No
Skin-SunExposed(Lowerleg)	590	HYAL2	ENSG00000068001.13	3	0.000987322	0.0157971	16	0.0277384	Yes	No
Skin-SunExposed(Lowerleg)	590	TUSC2	ENSG00000114383.9	3	0.00226863	0.0362981	16	0.0455868	Yes	No
Skin-SunExposed(Lowerleg)	590	RASSF1	ENSG00000068028.17	3	0.00292156	0.0467449	16	0.054764	No	No
Skin-SunExposed(Lowerleg)	590	ZMYND10	ENSG00000004838.13	3	0.00977925	0.156468	16	0.158111	No	No
Skin-SunExposed(Lowerleg)	590	NPRL2	ENSG00000114388.12	3	0.00103888	0.016622	16	0.0284192	Yes	No
Skin-SunExposed(Lowerleg)	590	CYB561D2	ENSG00000114395.10	3	0.00779715	0.124754	16	0.127287	No	No
Skin-SunExposed(Lowerleg)	590	TMEM115	ENSG00000126062.3	3	0.00667049	0.106728	16	0.109962	No	No
Skin-SunExposed(Lowerleg)	590	CACNA2D2	ENSG00000007402.11	3	0.0119454	0.203073	17	0.203981	No	No
Skin-SunExposed(Lowerleg)	590	CYB561D2	ENSG00000271858.5	3	0.00694381	0.111101	16	0.114152	No	No
Skin-SunExposed(Lowerleg)	590	C3orf18	ENSG00000088543.14	3	0.00755977	0.120956	16	0.123544	No	No
Skin-SunExposed(Lowerleg)	590	HEMK1	ENSG00000114735.9	3	3.65595e-05	0.000584952	16	0.00852044	Yes	Yes
Skin-SunExposed(Lowerleg)	590	CISH	ENSG00000114737.15	3	0.00339639	0.0543422	16	0.061441	No	No
Skin-SunExposed(Lowerleg)	590	MAPKAPK3	ENSG00000114738.10	3	0.00548143	0.0877028	16	0.0920066	No	No
Skin-SunExposed(Lowerleg)	590	LINC02019	ENSG00000273356.1	3	0.00277885	0.0444616	16	0.0527102	No	No
Skin-SunExposed(Lowerleg)	590	DOCK3	ENSG00000088538.12	3	0.00180708	0.0379487	21	0.0470621	Yes	No
Skin-SunExposed(Lowerleg)	590	MANF	ENSG00000145050.15	3	0.0011837	0.0189392	16	0.0304087	Yes	No
Skin-SunExposed(Lowerleg)	590	RBM15B	ENSG00000259956.1	3	0.00695314	0.11125	16	0.114297	No	No
Skin-SunExposed(Lowerleg)	590	DCAF1	ENSG00000145041.15	3	0.0018159	0.0308704	17	0.0408365	Yes	No
Skin-SunExposed(Lowerleg)	590	RAD54L2	ENSG00000164080.13	3	1.31502e-05	0.000223554	17	0.00625873	Yes	Yes
Skin-SunExposed(Lowerleg)	590	TEX264	ENSG00000164081.12	3	0.000184382	0.0029501	16	0.0141837	Yes	No
Skin-SunExposed(Lowerleg)	590	GRM2	ENSG00000164082.14	3	0.000422689	0.00676303	16	0.0191502	Yes	No
Skin-SunExposed(Lowerleg)	590	RRP9	ENSG00000114767.6	3	0.00317469	0.0507951	16	0.0583112	No	No
Skin-SunExposed(Lowerleg)	590	PARP3	ENSG00000041880.14	3	0.00286244	0.0457991	16	0.0539163	No	No
Skin-SunExposed(Lowerleg)	590	GPR62	ENSG00000180929.5	3	0.000144662	0.0023146	16	0.0130807	Yes	No
Skin-SunExposed(Lowerleg)	590	PCBP4	ENSG00000090097.21	3	0.00204397	0.0347475	17	0.0442381	Yes	No
Skin-SunExposed(Lowerleg)	590	ABHD14B	ENSG00000114779.19	3	0.00125652	0.0213609	17	0.0326405	Yes	No
Skin-SunExposed(Lowerleg)	590	ABHD14A	ENSG00000248487.8	3	0.000394119	0.00670003	17	0.0190697	Yes	No
Skin-SunExposed(Lowerleg)	590	ACY1	ENSG00000243989.8	3	0.000767904	0.0130544	17	0.0252954	Yes	No
Skin-SunExposed(Lowerleg)	590	RPL29	ENSG00000162244.10	3	0.00354994	0.0603489	17	0.0668327	No	No
Skin-SunExposed(Lowerleg)	590	DUSP7	ENSG00000164086.9	3	0.00471046	0.0800777	17	0.0849676	No	No
Skin-SunExposed(Lowerleg)	590	POC1A	ENSG00000164087.7	3	0.00382743	0.0650663	17	0.0710535	No	No
Skin-SunExposed(Lowerleg)	590	ALAS1	ENSG00000023330.14	3	0.00153707	0.0261301	17	0.0368173	Yes	No
Skin-SunExposed(Lowerleg)	590	TLR9	ENSG00000239732.3	3	0.00109595	0.0186312	17	0.0301564	Yes	No
Skin-SunExposed(Lowerleg)	590	TWF2	ENSG00000247596.8	3	0.000793059	0.0142751	18	0.0263956	Yes	No
Skin-SunExposed(Lowerleg)	590	PPM1M	ENSG00000164088.17	3	0.00285776	0.0514397	18	0.0588988	No	No
Skin-SunExposed(Lowerleg)	590	WDR82	ENSG00000164091.11	3	0.00242709	0.0436876	18	0.0520674	No	No
Skin-SunExposed(Lowerleg)	590	GLYCTK	ENSG00000168237.17	3	0.0032915	0.059247	18	0.0658207	No	No
Skin-SunExposed(Lowerleg)	590	DNAH1	ENSG00000114841.17	3	0.0011124	0.0200232	18	0.0314172	Yes	No
Skin-SunExposed(Lowerleg)	590	BAP1	ENSG00000163930.9	3	0.000942372	0.0169627	18	0.0287125	Yes	No
Skin-SunExposed(Lowerleg)	590	PHF7	ENSG00000010318.20	3	0.0022842	0.0411155	18	0.0498477	Yes	No
Skin-SunExposed(Lowerleg)	590	SEMA3G	ENSG00000010319.6	3	0.000761997	0.0137159	18	0.025931	Yes	No
Skin-SunExposed(Lowerleg)	590	TNNC1	ENSG00000114854.7	3	0.00168075	0.0302535	18	0.0403402	Yes	No
Skin-SunExposed(Lowerleg)	590	NISCH	ENSG00000010322.15	3	0.00442191	0.0840164	19	0.0885682	No	No
Skin-SunExposed(Lowerleg)	590	STAB1	ENSG00000010327.10	3	0.00182054	0.0345903	19	0.0440996	Yes	No
Skin-SunExposed(Lowerleg)	590	NT5DC2	ENSG00000168268.10	3	0.000378941	0.00682094	18	0.0192214	Yes	No
Skin-SunExposed(Lowerleg)	590	SMIM4	ENSG00000168273.7	3	0.00427281	0.0811834	19	0.0859803	No	No
Skin-SunExposed(Lowerleg)	590	PBRM1	ENSG00000163939.18	3	0.000961834	0.0192367	20	0.0307129	Yes	No
Skin-SunExposed(Lowerleg)	590	GNL3	ENSG00000163938.16	3	0.000910137	0.0182027	20	0.0297661	Yes	No
Skin-SunExposed(Lowerleg)	590	GLT8D1	ENSG00000016864.18	3	0.00257563	0.0515125	20	0.0589561	No	No
Skin-SunExposed(Lowerleg)	590	SPCS1	ENSG00000114902.13	3	0.00157041	0.0314081	20	0.0412718	Yes	No
Skin-SunExposed(Lowerleg)	590	NEK4	ENSG00000114904.12	3	0.00269327	0.0565586	21	0.0634228	No	No
Skin-SunExposed(Lowerleg)	590	ITIH1	ENSG00000055957.10	3	0.00224962	0.0449923	20	0.0531868	No	No
Skin-SunExposed(Lowerleg)	590	ITIH3	ENSG00000162267.12	3	3.31741e-05	0.000663482	20	0.00887022	Yes	Yes
Skin-SunExposed(Lowerleg)	590	ITIH4	ENSG00000055955.15	3	0.00020047	0.00420986	21	0.0160291	Yes	No
Skin-SunExposed(Lowerleg)	590	MUSTN1	ENSG00000272573.5	3	2.01889e-05	0.000403779	20	0.0075498	Yes	Yes
Skin-SunExposed(Lowerleg)	590	TMEM110	ENSG00000213533.11	3	6.35011e-06	0.000133352	21	0.00525314	Yes	Yes
Skin-SunExposed(Lowerleg)	590	SFMBT1	ENSG00000163935.13	3	0.000496845	0.0109306	22	0.0232585	Yes	No
Skin-SunExposed(Lowerleg)	590	RFT1	ENSG00000163933.9	3	5.80775e-05	0.00127771	22	0.0109278	Yes	No
Skin-SunExposed(Lowerleg)	590	PRKCD	ENSG00000163932.13	3	0.000675175	0.015529	23	0.0275119	Yes	No
Skin-SunExposed(Lowerleg)	590	TKT	ENSG00000163931.15	3	0.000717014	0.0164913	23	0.0283079	Yes	No
Skin-SunExposed(Lowerleg)	590	DCP1A	ENSG00000272886.5	3	3.6638e-05	0.00091595	25	0.00990569	Yes	Yes
Skin-SunExposed(Lowerleg)	590	CACNA1D	ENSG00000157388.15	3	0.000225266	0.00698325	31	0.0193509	Yes	No
Skin-SunExposed(Lowerleg)	590	CHDH	ENSG00000016391.10	3	0.000588539	0.0158905	27	0.0278151	Yes	No
Skin-SunExposed(Lowerleg)	590	IL17RB	ENSG00000056736.9	3	0.000144651	0.00390558	27	0.0156232	Yes	No
Skin-SunExposed(Lowerleg)	590	ACTR8	ENSG00000113812.13	3	0.000121097	0.00326963	27	0.0147677	Yes	No
Skin-SunExposed(Lowerleg)	590	SELENOK	ENSG00000113811.10	3	0.000149406	0.00403396	27	0.0158098	Yes	No
Skin-SunExposed(Lowerleg)	590	CACNA2D3	ENSG00000157445.14	3	5.04204e-06	0.000206724	41	0.00608564	Yes	Yes
Skin-SunExposed(Lowerleg)	590	LINC02017	ENSG00000243572.1	3	2.69972e-05	0.000809917	30	0.00943935	Yes	Yes
Skin-SunExposed(Lowerleg)	590	LINC02030	ENSG00000240708.1	3	5.20279e-05	0.00150881	29	0.0114374	Yes	No
Skin-SunExposed(Lowerleg)	590	WNT5A	ENSG00000114251.14	3	0.00328088	0.0951456	29	0.0989642	No	No
Skin-SunExposed(Lowerleg)	590	ERC2	ENSG00000187672.12	3	3.48747e-05	0.00149961	43	0.0114001	Yes	No
Skin-SunExposed(Lowerleg)	590	CCDC66	ENSG00000180376.16	3	0.000656381	0.0190351	29	0.0305114	Yes	No
Skin-SunExposed(Lowerleg)	590	FAM208A	ENSG00000163946.13	3	0.000837798	0.0242961	29	0.0351543	Yes	No
Skin-SunExposed(Lowerleg)	590	ARHGEF3	ENSG00000163947.11	3	0.000813888	0.0260444	32	0.0367515	Yes	No
Skin-SunExposed(Lowerleg)	590	SPATA12	ENSG00000186451.1	3	0.000227761	0.00614955	27	0.0183498	Yes	No
Skin-SunExposed(Lowerleg)	590	IL17RD	ENSG00000144730.17	3	0.00207262	0.0580334	28	0.0647374	No	No
Skin-SunExposed(Lowerleg)	590	HESX1	ENSG00000163666.8	3	0.0015125	0.0408374	27	0.0496164	Yes	No
Skin-SunExposed(Lowerleg)	590	APPL1	ENSG00000157500.10	3	0.000218318	0.00589458	27	0.0180661	Yes	No
Skin-SunExposed(Lowerleg)	590	ASB14	ENSG00000239388.8	3	0.000362783	0.00979515	27	0.0221591	Yes	No
Skin-SunExposed(Lowerleg)	590	PDE12	ENSG00000174840.8	3	0.0019498	0.0526445	27	0.0599562	No	No
Skin-SunExposed(Lowerleg)	590	ARF4	ENSG00000168374.10	3	0.00169372	0.0457304	27	0.0538599	No	No
Skin-SunExposed(Lowerleg)	590	DENND6A	ENSG00000174839.12	3	0.000234979	0.00657942	28	0.0189433	Yes	No
Skin-SunExposed(Lowerleg)	590	SLMAP	ENSG00000163681.14	3	0.000124722	0.00349221	28	0.0150557	Yes	No
Skin-SunExposed(Lowerleg)	590	FLNB	ENSG00000136068.14	3	8.19892e-06	0.000213172	26	0.00616572	Yes	Yes
Skin-SunExposed(Lowerleg)	590	DNASE1L3	ENSG00000163687.13	3	0.0073302	0.175925	24	0.177201	No	No
Skin-SunExposed(Lowerleg)	590	ABHD6	ENSG00000163686.14	3	0.000286055	0.00686532	24	0.0192576	Yes	No
Skin-SunExposed(Lowerleg)	590	RPP14	ENSG00000163684.11	3	0.000257649	0.00618358	24	0.0183874	Yes	No
Skin-SunExposed(Lowerleg)	590	PXK	ENSG00000168297.15	3	0.00259912	0.0675772	26	0.0733157	No	No
Skin-SunExposed(Lowerleg)	590	PDHB	ENSG00000168291.12	3	0.00206391	0.0495337	24	0.0571879	No	No
Skin-SunExposed(Lowerleg)	590	RP11-359I18.5	ENSG00000272360.1	3	0.000971038	0.0233049	24	0.0343451	Yes	No
Skin-SunExposed(Lowerleg)	590	KCTD6	ENSG00000168301.12	3	0.00127694	0.0319235	25	0.0417111	Yes	No
Skin-SunExposed(Lowerleg)	590	ACOX2	ENSG00000168306.12	3	0.00116955	0.0292387	25	0.0394438	Yes	No
Skin-SunExposed(Lowerleg)	590	FAM107A	ENSG00000168309.16	3	0.00397267	0.103289	26	0.106715	No	No
Skin-SunExposed(Lowerleg)	590	FAM3D	ENSG00000198643.6	3	0.000506542	0.0131701	26	0.0254031	Yes	No
Skin-SunExposed(Lowerleg)	590	C3orf67	ENSG00000163689.19	3	0.000722093	0.0238291	33	0.0347876	Yes	No
Skin-SunExposed(Lowerleg)	590	FHIT	ENSG00000189283.9	3	0.000772633	0.0440401	57	0.0523588	No	No
Skin-SunExposed(Lowerleg)	590	PTPRG	ENSG00000144724.19	3	0.000227214	0.00954299	42	0.0219147	Yes	No
Skin-SunExposed(Lowerleg)	590	C3orf14	ENSG00000114405.10	3	6.60517e-05	0.00198155	30	0.0124655	Yes	No
Skin-SunExposed(Lowerleg)	590	CADPS	ENSG00000163618.17	3	0.000750226	0.0285086	38	0.0388502	Yes	No
Skin-SunExposed(Lowerleg)	590	C3orf49	ENSG00000163632.12	3	0.000710581	0.022028	31	0.0331806	Yes	No
Skin-SunExposed(Lowerleg)	590	THOC7	ENSG00000163634.11	3	0.000596074	0.0184783	31	0.0300157	Yes	No
Skin-SunExposed(Lowerleg)	590	ATXN7	ENSG00000163635.17	3	0.000399449	0.0131818	33	0.0254178	Yes	No
Skin-SunExposed(Lowerleg)	590	RP11-245J9.5	ENSG00000271843.1	3	0.000214432	0.00686181	32	0.0192576	Yes	No
Skin-SunExposed(Lowerleg)	590	PSMD6	ENSG00000163636.10	3	0.000948988	0.0303676	32	0.0404183	Yes	No
Skin-SunExposed(Lowerleg)	590	PRICKLE2	ENSG00000163637.12	3	0.000446953	0.0169842	38	0.0287337	Yes	No
Skin-SunExposed(Lowerleg)	590	ADAMTS9	ENSG00000163638.13	3	0.000437571	0.0148774	34	0.0269828	Yes	No
Skin-SunExposed(Lowerleg)	590	MAGI1	ENSG00000151276.23	3	0.00202765	0.0892166	44	0.093406	No	No
Skin-SunExposed(Lowerleg)	590	SLC25A26	ENSG00000144741.17	3	0.000147744	0.00546653	37	0.017568	Yes	No
Skin-SunExposed(Lowerleg)	590	LRIG1	ENSG00000144749.13	3	0.000122386	0.00428352	35	0.0161223	Yes	No
Skin-SunExposed(Lowerleg)	590	KBTBD8	ENSG00000163376.11	3	0.00066481	0.0212739	32	0.0325569	Yes	No
Skin-SunExposed(Lowerleg)	590	SUCLG2	ENSG00000172340.14	3	1.07106e-05	0.000385582	36	0.0075498	Yes	Yes
Skin-SunExposed(Lowerleg)	590	SUCLG2-AS1	ENSG00000241316.6	3	0.000305429	0.0109955	36	0.0233229	Yes	No
Skin-SunExposed(Lowerleg)	590	EOGT	ENSG00000163378.13	3	0.000683511	0.0211889	31	0.0324786	Yes	No
Skin-SunExposed(Lowerleg)	590	TMF1	ENSG00000144747.15	3	0.000620878	0.0186263	30	0.0301528	Yes	No
Skin-SunExposed(Lowerleg)	590	UBA3	ENSG00000144744.16	3	4.8365e-05	0.00145095	30	0.0112808	Yes	No
Skin-SunExposed(Lowerleg)	590	ARL6IP5	ENSG00000144746.6	3	0.00033589	0.0100767	30	0.0223899	Yes	No
Skin-SunExposed(Lowerleg)	590	LMOD3	ENSG00000163380.15	3	5.61916e-05	0.00168575	30	0.0118328	Yes	No
Skin-SunExposed(Lowerleg)	590	FRMD4B	ENSG00000114541.14	3	0.00279486	0.0950252	34	0.0988447	No	No
Skin-SunExposed(Lowerleg)	590	MITF	ENSG00000187098.14	3	0.00237145	0.0711434	30	0.0766636	No	No
Skin-SunExposed(Lowerleg)	590	FOXP1	ENSG00000114861.18	3	6.64494e-05	0.00219283	33	0.0128566	Yes	No
Skin-SunExposed(Lowerleg)	590	RP11-154H23.3	ENSG00000270562.1	3	0.000256582	0.00667113	26	0.0190291	Yes	No
Skin-SunExposed(Lowerleg)	590	EIF4E3	ENSG00000163412.12	3	0.00025262	0.00682073	27	0.0192214	Yes	No
Skin-SunExposed(Lowerleg)	590	GPR27	ENSG00000170837.2	3	0.000826943	0.0215005	26	0.0327544	Yes	No
Skin-SunExposed(Lowerleg)	590	PROK2	ENSG00000163421.8	3	0.00243813	0.0633913	26	0.0695919	No	No
Skin-SunExposed(Lowerleg)	590	LINC00877	ENSG00000241163.7	3	0.000138861	0.00416584	30	0.0159623	Yes	No
Skin-SunExposed(Lowerleg)	590	RYBP	ENSG00000163602.10	3	0.000620573	0.0179966	29	0.0295827	Yes	No
Skin-SunExposed(Lowerleg)	590	SHQ1	ENSG00000144736.13	3	0.00119865	0.037158	31	0.046366	Yes	No
Skin-SunExposed(Lowerleg)	590	GXYLT2	ENSG00000172986.12	3	2.94332e-05	0.000912428	31	0.00990569	Yes	Yes
Skin-SunExposed(Lowerleg)	590	PPP4R2	ENSG00000163605.14	3	0.000738566	0.022157	30	0.0332949	Yes	No
Skin-SunExposed(Lowerleg)	590	EBLN2	ENSG00000255423.1	3	0.000363272	0.0105349	29	0.0228495	Yes	No
Skin-SunExposed(Lowerleg)	590	PDZRN3	ENSG00000121440.14	3	3.04504e-05	0.000974413	32	0.01008	Yes	No
Skin-SunExposed(Lowerleg)	590	LINC02005	ENSG00000242741.1	3	7.17871e-05	0.00215361	30	0.0127733	Yes	No
Skin-SunExposed(Lowerleg)	590	CNTN3	ENSG00000113805.8	3	4.2261e-07	1.47913e-05	35	0.00199332	Yes	Yes
Skin-SunExposed(Lowerleg)	590	LINC02018	ENSG00000272690.5	3	0.00054012	0.0172838	32	0.0289663	Yes	No
Skin-SunExposed(Lowerleg)	590	LINC00960	ENSG00000242516.1	3	0.00178989	0.0572765	32	0.0640658	No	No
Skin-SunExposed(Lowerleg)	590	ZNF717	ENSG00000227124.8	3	0.00053534	0.0176662	33	0.0293005	Yes	No
Skin-SunExposed(Lowerleg)	590	ROBO2	ENSG00000185008.17	3	4.04107e-05	0.00222259	55	0.0129252	Yes	No
Skin-SunExposed(Lowerleg)	590	ROBO1	ENSG00000169855.19	3	0.000705963	0.0275326	39	0.0380017	Yes	No
Skin-SunExposed(Lowerleg)	590	GBE1	ENSG00000114480.12	3	0.000212603	0.00574028	27	0.0179434	Yes	No
Skin-SunExposed(Lowerleg)	590	CADM2	ENSG00000175161.13	3	0.00142879	0.0642954	45	0.0703679	No	No
Skin-SunExposed(Lowerleg)	590	VGLL3	ENSG00000206538.8	3	6.35669e-05	0.00190701	30	0.0123159	Yes	No
Skin-SunExposed(Lowerleg)	590	LINC00506	ENSG00000281392.1	3	7.87646e-05	0.00228417	29	0.0130238	Yes	No
Skin-SunExposed(Lowerleg)	590	CHMP2B	ENSG00000083937.8	3	0.00410916	0.115057	28	0.117868	No	No
Skin-SunExposed(Lowerleg)	590	HTR1F	ENSG00000179097.5	3	0.00139568	0.0418704	30	0.0504618	No	No
Skin-SunExposed(Lowerleg)	590	CGGBP1	ENSG00000163320.10	3	7.51175e-05	0.00232864	31	0.0131161	Yes	No
Skin-SunExposed(Lowerleg)	590	ZNF654	ENSG00000175105.6	3	4.54957e-05	0.00141037	31	0.0111986	Yes	No
Skin-SunExposed(Lowerleg)	590	C3orf38	ENSG00000179021.9	3	1.97751e-05	0.000593252	30	0.00857271	Yes	Yes
Skin-SunExposed(Lowerleg)	590	EPHA3	ENSG00000044524.10	3	0.00206392	0.0639816	31	0.0701005	No	No
Skin-SunExposed(Lowerleg)	590	PROS1	ENSG00000184500.14	3	0.00212149	0.0275794	13	0.0380319	Yes	No
Skin-SunExposed(Lowerleg)	590	ARL13B	ENSG00000169379.15	3	0.0232885	0.326039	14	0.326165	No	No
Skin-SunExposed(Lowerleg)	590	STX19	ENSG00000178750.2	3	0.00213436	0.029881	14	0.0400255	Yes	No
Skin-SunExposed(Lowerleg)	590	DHFR2	ENSG00000178700.7	3	0.0134791	0.188707	14	0.189771	No	No
Skin-SunExposed(Lowerleg)	590	NSUN3	ENSG00000178694.9	3	0.00357016	0.0535523	15	0.0607329	No	No
Skin-SunExposed(Lowerleg)	590	MTRNR2L12	ENSG00000269028.3	3	0.00018505	0.00425615	23	0.0160795	Yes	No
Skin-SunExposed(Lowerleg)	590	ARL6	ENSG00000113966.9	3	0.000544334	0.0136084	25	0.0258374	Yes	No
Skin-SunExposed(Lowerleg)	590	CRYBG3	ENSG00000080200.9	3	0.000780037	0.020281	26	0.0316442	Yes	No
Skin-SunExposed(Lowerleg)	590	RIOX2	ENSG00000170854.17	3	0.00098904	0.025715	26	0.0364726	Yes	No
Skin-SunExposed(Lowerleg)	590	OR5K2	ENSG00000231861.2	3	0.00024357	0.00803782	33	0.0204505	Yes	No
Skin-SunExposed(Lowerleg)	590	CLDND1	ENSG00000080822.16	3	0.000368298	0.0125221	34	0.0247961	Yes	No
Skin-SunExposed(Lowerleg)	590	CPOX	ENSG00000080819.6	3	0.00104578	0.0366024	35	0.0458583	Yes	No
Skin-SunExposed(Lowerleg)	590	GPR15	ENSG00000154165.4	3	0.000583534	0.0198401	34	0.0312675	Yes	No
Skin-SunExposed(Lowerleg)	590	ST3GAL6	ENSG00000064225.12	3	0.000896892	0.0322881	36	0.0420519	Yes	No
Skin-SunExposed(Lowerleg)	590	DCBLD2	ENSG00000057019.15	3	0.000641716	0.0231018	36	0.0341694	Yes	No
Skin-SunExposed(Lowerleg)	590	COL8A1	ENSG00000144810.15	3	0.00149739	0.0419269	28	0.0505116	No	No
Skin-SunExposed(Lowerleg)	590	RP11-383I23.2	ENSG00000273374.1	3	0.000524195	0.0136291	26	0.0258565	Yes	No
Skin-SunExposed(Lowerleg)	590	CMSS1	ENSG00000184220.11	3	0.00230102	0.0736327	32	0.0789532	No	No
Skin-SunExposed(Lowerleg)	590	FILIP1L	ENSG00000168386.18	3	9.74148e-05	0.00301986	31	0.0142999	Yes	No
Skin-SunExposed(Lowerleg)	590	TBC1D23	ENSG00000036054.12	3	0.000261148	0.0065287	25	0.0188744	Yes	No
Skin-SunExposed(Lowerleg)	590	NIT2	ENSG00000114021.11	3	0.00390277	0.0936666	24	0.0976045	No	No
Skin-SunExposed(Lowerleg)	590	TOMM70	ENSG00000154174.7	3	0.00130153	0.0312368	24	0.0411328	Yes	No
Skin-SunExposed(Lowerleg)	590	LNP1	ENSG00000206535.7	3	0.00172604	0.041425	24	0.050136	No	No
Skin-SunExposed(Lowerleg)	590	TMEM45A	ENSG00000181458.10	3	0.000458474	0.0110034	24	0.0233342	Yes	No
Skin-SunExposed(Lowerleg)	590	TFG	ENSG00000114354.13	3	0.00374231	0.0823307	22	0.0869899	No	No
Skin-SunExposed(Lowerleg)	590	ABI3BP	ENSG00000154175.16	3	0.00102555	0.0256387	25	0.0364069	Yes	No
Skin-SunExposed(Lowerleg)	590	IMPG2	ENSG00000081148.11	3	5.7597e-05	0.00155512	27	0.0115863	Yes	No
Skin-SunExposed(Lowerleg)	590	SENP7	ENSG00000138468.15	3	0.000215499	0.00603396	28	0.0182567	Yes	No
Skin-SunExposed(Lowerleg)	590	TRMT10C	ENSG00000174173.6	3	0.000774796	0.0201447	26	0.0315172	Yes	No
Skin-SunExposed(Lowerleg)	590	PCNP	ENSG00000081154.11	3	0.000749565	0.0194887	26	0.0309658	Yes	No
Skin-SunExposed(Lowerleg)	590	ZBTB11	ENSG00000066422.4	3	0.00104045	0.0270516	26	0.0376061	Yes	No
Skin-SunExposed(Lowerleg)	590	RPL24	ENSG00000114391.12	3	0.000288184	0.00720461	25	0.01961	Yes	No
Skin-SunExposed(Lowerleg)	590	CEP97	ENSG00000182504.10	3	0.000803874	0.0200968	25	0.0314831	Yes	No
Skin-SunExposed(Lowerleg)	590	NXPE3	ENSG00000144815.15	3	0.00459963	0.114991	25	0.117814	No	No
Skin-SunExposed(Lowerleg)	590	NFKBIZ	ENSG00000144802.11	3	0.00195309	0.0507803	26	0.0582999	No	No
Skin-SunExposed(Lowerleg)	590	ALCAM	ENSG00000170017.12	3	0.000468904	0.0159427	34	0.0278623	Yes	No
Skin-SunExposed(Lowerleg)	590	CBLB	ENSG00000114423.18	3	0.000101985	0.0034675	34	0.0150504	Yes	No
Skin-SunExposed(Lowerleg)	590	LINC00882	ENSG00000242759.6	3	2.46642e-05	0.000813918	33	0.00944966	Yes	Yes
Skin-SunExposed(Lowerleg)	590	DUBR	ENSG00000243701.5	3	2.04115e-05	0.000571523	28	0.00842603	Yes	Yes
Skin-SunExposed(Lowerleg)	590	RP11-446H18.6	ENSG00000272597.1	3	0.000428427	0.0111391	26	0.0234681	Yes	No
Skin-SunExposed(Lowerleg)	590	BBX	ENSG00000114439.18	3	0.000358572	0.0103986	29	0.0227706	Yes	No
Skin-SunExposed(Lowerleg)	590	LINC00636	ENSG00000240423.1	3	0.00185566	0.0482471	26	0.0560653	No	No
Skin-SunExposed(Lowerleg)	590	CD47	ENSG00000196776.14	3	0.00269273	0.0727037	27	0.0781182	No	No
Skin-SunExposed(Lowerleg)	590	LINC01215	ENSG00000271856.1	3	0.000689189	0.0179189	26	0.0295164	Yes	No
Skin-SunExposed(Lowerleg)	590	IFT57	ENSG00000114446.4	3	0.00134165	0.0362245	27	0.045508	Yes	No
Skin-SunExposed(Lowerleg)	590	MYH15	ENSG00000144821.9	3	0.000142056	0.00397757	28	0.0157381	Yes	No
Skin-SunExposed(Lowerleg)	590	KIAA1524	ENSG00000163507.13	3	0.000490789	0.0132513	27	0.025472	Yes	No
Skin-SunExposed(Lowerleg)	590	DZIP3	ENSG00000198919.12	3	0.00123448	0.0345654	28	0.0440771	Yes	No
Skin-SunExposed(Lowerleg)	590	TRAT1	ENSG00000163519.13	3	0.000452929	0.012682	28	0.0249512	Yes	No
Skin-SunExposed(Lowerleg)	590	NECTIN3	ENSG00000177707.10	3	0.000152266	0.00487251	32	0.016808	Yes	No
Skin-SunExposed(Lowerleg)	590	CD96	ENSG00000153283.12	3	0.000625506	0.0212672	34	0.0325494	Yes	No
Skin-SunExposed(Lowerleg)	590	ZBED2	ENSG00000177494.5	3	0.00239119	0.0693445	29	0.0749961	No	No
Skin-SunExposed(Lowerleg)	590	PLCXD2	ENSG00000240891.7	3	0.000115383	0.00369226	32	0.0153189	Yes	No
Skin-SunExposed(Lowerleg)	590	PHLDB2	ENSG00000144824.20	3	6.55863e-05	0.00209876	32	0.0126562	Yes	No
Skin-SunExposed(Lowerleg)	590	ABHD10	ENSG00000144827.8	3	0.00468915	0.145364	31	0.147241	No	No
Skin-SunExposed(Lowerleg)	590	TAGLN3	ENSG00000144834.13	3	0.000571851	0.0177274	31	0.0293648	Yes	No
Skin-SunExposed(Lowerleg)	590	TMPRSS7	ENSG00000176040.13	3	9.15962e-06	0.000293108	32	0.00688066	Yes	Yes
Skin-SunExposed(Lowerleg)	590	C3orf52	ENSG00000114529.12	3	0.000816766	0.0269533	33	0.0375267	Yes	No
Skin-SunExposed(Lowerleg)	590	GCSAM	ENSG00000174500.12	3	0.000888095	0.0293071	33	0.0395098	Yes	No
Skin-SunExposed(Lowerleg)	590	SLC9C1	ENSG00000172139.14	3	0.000639717	0.0223901	35	0.0335014	Yes	No
Skin-SunExposed(Lowerleg)	590	CD200	ENSG00000091972.18	3	0.00121264	0.0400171	33	0.0488788	Yes	No
Skin-SunExposed(Lowerleg)	590	RP11-231E6.1	ENSG00000243081.2	3	5.11593e-05	0.00168826	33	0.0118328	Yes	No
Skin-SunExposed(Lowerleg)	590	BTLA	ENSG00000186265.9	3	0.00123284	0.0419165	34	0.0505092	No	No
Skin-SunExposed(Lowerleg)	590	ATG3	ENSG00000144848.10	3	0.001379	0.0468858	34	0.0548867	No	No
Skin-SunExposed(Lowerleg)	590	SLC35A5	ENSG00000138459.8	3	0.000782679	0.0266111	34	0.037204	Yes	No
Skin-SunExposed(Lowerleg)	590	CCDC80	ENSG00000091986.15	3	0.00271649	0.0923607	34	0.0964093	No	No
Skin-SunExposed(Lowerleg)	590	CD200R1	ENSG00000163606.10	3	0.000903221	0.0289031	32	0.0392062	Yes	No
Skin-SunExposed(Lowerleg)	590	GTPBP8	ENSG00000163607.15	3	0.000765975	0.0237452	31	0.0347303	Yes	No
Skin-SunExposed(Lowerleg)	590	NEPRO	ENSG00000163608.14	3	4.81898e-05	0.00149388	31	0.0113958	Yes	No
Skin-SunExposed(Lowerleg)	590	LINC02044	ENSG00000243795.1	3	0.00138131	0.0400579	29	0.0489077	Yes	No
Skin-SunExposed(Lowerleg)	590	BOC	ENSG00000144857.14	3	0.000901257	0.0270377	30	0.0375982	Yes	No
Skin-SunExposed(Lowerleg)	590	CFAP44	ENSG00000206530.10	3	0.000565266	0.016958	30	0.0287125	Yes	No
Skin-SunExposed(Lowerleg)	590	SPICE1	ENSG00000163611.11	3	0.000305081	0.00854228	28	0.0209504	Yes	No
Skin-SunExposed(Lowerleg)	590	SIDT1	ENSG00000072858.10	3	0.000194351	0.00563618	29	0.0177772	Yes	No
Skin-SunExposed(Lowerleg)	590	USF3	ENSG00000176542.9	3	0.000155211	0.00434591	28	0.0162013	Yes	No
Skin-SunExposed(Lowerleg)	590	NAA50	ENSG00000121579.12	3	7.94034e-05	0.00214389	27	0.0127463	Yes	No
Skin-SunExposed(Lowerleg)	590	ATP6V1A	ENSG00000114573.9	3	0.000396895	0.0107162	27	0.0230498	Yes	No
Skin-SunExposed(Lowerleg)	590	GRAMD1C	ENSG00000178075.19	3	6.83813e-05	0.00184629	27	0.0121525	Yes	No
Skin-SunExposed(Lowerleg)	590	ZDHHC23	ENSG00000184307.14	3	0.00076555	0.0183732	24	0.0299171	Yes	No
Skin-SunExposed(Lowerleg)	590	CCDC191	ENSG00000163617.10	3	0.000326987	0.00817467	25	0.0205616	Yes	No
Skin-SunExposed(Lowerleg)	590	QTRT2	ENSG00000151576.10	3	0.00273823	0.0657176	24	0.0716443	No	No
Skin-SunExposed(Lowerleg)	590	ZNF80	ENSG00000174255.6	3	0.00044485	0.0097867	22	0.0221427	Yes	No
Skin-SunExposed(Lowerleg)	590	TIGIT	ENSG00000181847.11	3	0.0013142	0.0289124	22	0.0392144	Yes	No
Skin-SunExposed(Lowerleg)	590	ZBTB20	ENSG00000181722.16	3	0.000240856	0.0077074	32	0.0201346	Yes	No
Skin-SunExposed(Lowerleg)	590	GAP43	ENSG00000172020.12	3	2.7721e-05	0.000720746	26	0.00914402	Yes	Yes
Skin-SunExposed(Lowerleg)	590	LSAMP	ENSG00000185565.11	3	3.03684e-05	0.00139695	46	0.0111891	Yes	No
Skin-SunExposed(Lowerleg)	590	RP11-384F7.2	ENSG00000239268.2	3	0.00230597	0.0807089	35	0.0855617	No	No
Skin-SunExposed(Lowerleg)	590	IGSF11	ENSG00000144847.12	3	5.40701e-05	0.00173024	32	0.0119675	Yes	No
Skin-SunExposed(Lowerleg)	590	UPK1B	ENSG00000114638.7	3	9.37884e-05	0.00271986	29	0.0138618	Yes	No
Skin-SunExposed(Lowerleg)	590	B4GALT4	ENSG00000121578.12	3	0.000370125	0.0107336	29	0.0230633	Yes	No
Skin-SunExposed(Lowerleg)	590	ARHGAP31	ENSG00000031081.10	3	0.00196599	0.0589796	30	0.0655958	No	No
Skin-SunExposed(Lowerleg)	590	TMEM39A	ENSG00000176142.12	3	5.7451e-05	0.00166608	29	0.0118033	Yes	No
Skin-SunExposed(Lowerleg)	590	POGLUT1	ENSG00000163389.10	3	0.00243281	0.0681187	28	0.073824	No	No
Skin-SunExposed(Lowerleg)	590	TIMMDC1	ENSG00000113845.9	3	0.000292757	0.0081972	28	0.0205869	Yes	No
Skin-SunExposed(Lowerleg)	590	CD80	ENSG00000121594.11	3	0.00231109	0.0670215	29	0.0727997	No	No
Skin-SunExposed(Lowerleg)	590	ADPRH	ENSG00000144843.11	3	5.26846e-05	0.00147517	28	0.0113452	Yes	No
Skin-SunExposed(Lowerleg)	590	PLA1A	ENSG00000144837.8	3	1.02043e-05	0.000295925	29	0.00688415	Yes	Yes
Skin-SunExposed(Lowerleg)	590	POPDC2	ENSG00000121577.13	3	0.000905827	0.026269	29	0.0369205	Yes	No
Skin-SunExposed(Lowerleg)	590	COX17	ENSG00000138495.6	3	0.000274351	0.00795618	29	0.0203639	Yes	No
Skin-SunExposed(Lowerleg)	590	MAATS1	ENSG00000183833.16	3	0.00878377	0.254729	29	0.25508	No	No
Skin-SunExposed(Lowerleg)	590	GSK3B	ENSG00000082701.14	3	0.00249529	0.0823445	33	0.0869973	No	No
Skin-SunExposed(Lowerleg)	590	RP11-18H7.1	ENSG00000242622.1	3	5.62516e-06	0.000168755	30	0.00560126	Yes	Yes
Skin-SunExposed(Lowerleg)	590	GPR156	ENSG00000175697.10	3	0.000221639	0.00664916	30	0.0190082	Yes	No
Skin-SunExposed(Lowerleg)	590	LRRC58	ENSG00000163428.3	3	0.00511503	0.143221	28	0.14516	No	No
Skin-SunExposed(Lowerleg)	590	FSTL1	ENSG00000163430.11	3	0.00215262	0.0602734	28	0.0667653	No	No
Skin-SunExposed(Lowerleg)	590	NDUFB4	ENSG00000065518.7	3	0.000546893	0.0142192	26	0.0263391	Yes	No
Skin-SunExposed(Lowerleg)	590	HGD	ENSG00000113924.11	3	0.00163807	0.044228	27	0.0525119	No	No
Skin-SunExposed(Lowerleg)	590	RABL3	ENSG00000144840.8	3	0.0016306	0.0423956	26	0.0509346	No	No
Skin-SunExposed(Lowerleg)	590	GTF2E1	ENSG00000153767.9	3	0.000176003	0.00457607	26	0.0165065	Yes	No
Skin-SunExposed(Lowerleg)	590	POLQ	ENSG00000051341.13	3	0.000224834	0.00629535	28	0.0185026	Yes	No
Skin-SunExposed(Lowerleg)	590	FBXO40	ENSG00000163833.7	3	0.000454225	0.0122641	27	0.0244916	Yes	No
Skin-SunExposed(Lowerleg)	590	HCLS1	ENSG00000180353.10	3	0.000386929	0.0104471	27	0.0228111	Yes	No
Skin-SunExposed(Lowerleg)	590	GOLGB1	ENSG00000173230.15	3	0.00502492	0.140698	28	0.142714	No	No
Skin-SunExposed(Lowerleg)	590	IQCB1	ENSG00000173226.16	3	0.00228753	0.0640508	28	0.0701551	No	No
Skin-SunExposed(Lowerleg)	590	EAF2	ENSG00000145088.8	3	0.00153967	0.0415712	27	0.0502563	No	No
Skin-SunExposed(Lowerleg)	590	SLC15A2	ENSG00000163406.10	3	0.00238589	0.0644189	27	0.0704869	No	No
Skin-SunExposed(Lowerleg)	590	ILDR1	ENSG00000145103.12	3	0.000860908	0.0232445	27	0.0342957	Yes	No
Skin-SunExposed(Lowerleg)	590	CD86	ENSG00000114013.15	3	0.000344392	0.00929858	27	0.0216745	Yes	No
Skin-SunExposed(Lowerleg)	590	CSTA	ENSG00000121552.3	3	0.000318349	0.00859543	27	0.0209958	Yes	No
Skin-SunExposed(Lowerleg)	590	CCDC58	ENSG00000160124.9	3	0.000289864	0.00782634	27	0.0202551	Yes	No
Skin-SunExposed(Lowerleg)	590	FAM162A	ENSG00000114023.15	3	1.53551e-05	0.000429944	28	0.00773363	Yes	Yes
Skin-SunExposed(Lowerleg)	590	WDR5B	ENSG00000196981.3	3	0.00127962	0.0345497	27	0.044068	Yes	No
Skin-SunExposed(Lowerleg)	590	KPNA1	ENSG00000114030.12	3	0.000577439	0.0161683	28	0.0280428	Yes	No
Skin-SunExposed(Lowerleg)	590	PARP9	ENSG00000138496.16	3	0.000503081	0.0140863	28	0.0262747	Yes	No
Skin-SunExposed(Lowerleg)	590	DTX3L	ENSG00000163840.9	3	0.000228726	0.00640432	28	0.0186805	Yes	No
Skin-SunExposed(Lowerleg)	590	PARP15	ENSG00000173200.12	3	1.35676e-05	0.000379893	28	0.00752875	Yes	Yes
Skin-SunExposed(Lowerleg)	590	PARP14	ENSG00000173193.13	3	0.00032971	0.00923188	28	0.0216123	Yes	No
Skin-SunExposed(Lowerleg)	590	HSPBAP1	ENSG00000169087.10	3	0.000128515	0.00359841	28	0.0151742	Yes	No
Skin-SunExposed(Lowerleg)	590	DIRC2	ENSG00000138463.8	3	0.000156375	0.0043785	28	0.0162303	Yes	No
Skin-SunExposed(Lowerleg)	590	LINC02035	ENSG00000273033.2	3	0.000412875	0.0111476	27	0.0234718	Yes	No
Skin-SunExposed(Lowerleg)	590	SEMA5B	ENSG00000082684.14	3	2.23462e-05	0.000625693	28	0.00875859	Yes	Yes
Skin-SunExposed(Lowerleg)	590	PDIA5	ENSG00000065485.19	3	0.000186596	0.00503809	27	0.017002	Yes	No
Skin-SunExposed(Lowerleg)	590	SEC22A	ENSG00000121542.11	3	0.000149395	0.00403367	27	0.0158098	Yes	No
Skin-SunExposed(Lowerleg)	590	RP11-797D24.3	ENSG00000273454.1	3	0.000762247	0.0198184	26	0.0312603	Yes	No
Skin-SunExposed(Lowerleg)	590	ADCY5	ENSG00000173175.14	3	0.000605945	0.0169664	28	0.0287141	Yes	No
Skin-SunExposed(Lowerleg)	590	HACD2	ENSG00000206527.9	3	0.00276132	0.0745555	27	0.0798016	No	No
Skin-SunExposed(Lowerleg)	590	MYLK	ENSG00000065534.18	3	0.00153544	0.0475988	31	0.0554643	No	No
Skin-SunExposed(Lowerleg)	590	CCDC14	ENSG00000175455.14	3	0.000289262	0.00809932	28	0.0204796	Yes	No
Skin-SunExposed(Lowerleg)	590	ROPN1	ENSG00000065371.17	3	0.00177188	0.0478407	27	0.0556962	No	No
Skin-SunExposed(Lowerleg)	590	KALRN	ENSG00000160145.15	3	0.00022458	0.00830945	37	0.0207059	Yes	No
Skin-SunExposed(Lowerleg)	590	UMPS	ENSG00000114491.13	3	0.000622614	0.0186784	30	0.0301964	Yes	No
Skin-SunExposed(Lowerleg)	590	ITGB5	ENSG00000082781.11	3	1.72481e-05	0.000569186	33	0.00840556	Yes	Yes
Skin-SunExposed(Lowerleg)	590	HEG1	ENSG00000173706.12	3	0.00206868	0.0724037	35	0.0778336	No	No
Skin-SunExposed(Lowerleg)	590	SLC12A8	ENSG00000221955.10	3	0.000471702	0.017453	37	0.0291258	Yes	No
Skin-SunExposed(Lowerleg)	590	ZNF148	ENSG00000163848.19	3	0.00092265	0.0359833	39	0.0453167	Yes	No
Skin-SunExposed(Lowerleg)	590	SNX4	ENSG00000114520.10	3	0.000313263	0.011904	38	0.0242116	Yes	No
Skin-SunExposed(Lowerleg)	590	OSBPL11	ENSG00000144909.7	3	0.00150058	0.0585227	39	0.0651872	No	No
Skin-SunExposed(Lowerleg)	590	RP11-666A20.4	ENSG00000248787.1	3	0.00362972	0.13067	36	0.132943	No	No
Skin-SunExposed(Lowerleg)	590	ALG1L	ENSG00000189366.9	3	0.000234006	0.00842423	36	0.020835	Yes	No
Skin-SunExposed(Lowerleg)	590	ROPN1B	ENSG00000114547.9	3	4.54517e-05	0.00163626	36	0.011794	Yes	No
Skin-SunExposed(Lowerleg)	590	SLC41A3	ENSG00000114544.16	3	0.000602082	0.0228791	38	0.0339621	Yes	No
Skin-SunExposed(Lowerleg)	590	ALDH1L1	ENSG00000144908.13	3	0.000789674	0.0300076	38	0.0401507	Yes	No
Skin-SunExposed(Lowerleg)	590	RP11-71E19.1	ENSG00000250934.1	3	1.10333e-05	0.0003972	36	0.0075498	Yes	Yes
Skin-SunExposed(Lowerleg)	590	KLF15	ENSG00000163884.3	3	0.000130398	0.00482471	37	0.0167896	Yes	No
Skin-SunExposed(Lowerleg)	590	ZXDC	ENSG00000070476.14	3	0.00214836	0.0816378	38	0.0863861	No	No
Skin-SunExposed(Lowerleg)	590	CHST13	ENSG00000180767.9	3	0.000386006	0.0146682	38	0.0267936	Yes	No
Skin-SunExposed(Lowerleg)	590	TXNRD3	ENSG00000197763.14	3	0.000583236	0.0215797	37	0.0328124	Yes	No
Skin-SunExposed(Lowerleg)	590	CHCHD6	ENSG00000159685.10	3	0.000706407	0.0275499	39	0.0380108	Yes	No
Skin-SunExposed(Lowerleg)	590	PLXNA1	ENSG00000114554.11	3	0.000644293	0.0206174	32	0.0319772	Yes	No
Skin-SunExposed(Lowerleg)	590	RP11-153F10.2	ENSG00000282860.1	3	0.000434559	0.0117331	27	0.0240437	Yes	No
Skin-SunExposed(Lowerleg)	590	TPRA1	ENSG00000163870.14	3	0.00259119	0.0699621	27	0.0755427	No	No
Skin-SunExposed(Lowerleg)	590	MCM2	ENSG00000073111.13	3	0.000123975	0.00334733	27	0.0148462	Yes	No
Skin-SunExposed(Lowerleg)	590	PODXL2	ENSG00000114631.10	3	0.00136337	0.0368111	27	0.0460531	Yes	No
Skin-SunExposed(Lowerleg)	590	ABTB1	ENSG00000114626.17	3	0.000823545	0.0222357	27	0.0333668	Yes	No
Skin-SunExposed(Lowerleg)	590	MGLL	ENSG00000074416.13	3	0.000842012	0.0235763	28	0.0345865	Yes	No
Skin-SunExposed(Lowerleg)	590	KBTBD12	ENSG00000187715.13	3	0.00113406	0.0328879	29	0.0425736	Yes	No
Skin-SunExposed(Lowerleg)	590	SEC61A1	ENSG00000058262.9	3	0.000187843	0.00507177	27	0.0170651	Yes	No
Skin-SunExposed(Lowerleg)	590	RUVBL1	ENSG00000175792.11	3	0.00179591	0.0502854	28	0.0578773	No	No
Skin-SunExposed(Lowerleg)	590	EEFSEC	ENSG00000132394.10	3	8.7554e-05	0.00245151	28	0.0132773	Yes	No
Skin-SunExposed(Lowerleg)	590	GATA2	ENSG00000179348.11	3	0.00878285	0.228354	26	0.22892	No	No
Skin-SunExposed(Lowerleg)	590	RPN1	ENSG00000163902.11	3	0.000311074	0.00808792	26	0.0204679	Yes	No
Skin-SunExposed(Lowerleg)	590	RAB7A	ENSG00000075785.12	3	9.40408e-05	0.00244506	26	0.0132613	Yes	No
Skin-SunExposed(Lowerleg)	590	RP11-723O4.9	ENSG00000261159.1	3	0.000853958	0.0213489	25	0.0326388	Yes	No
Skin-SunExposed(Lowerleg)	590	ACAD9	ENSG00000177646.18	3	1.9785e-05	0.000494626	25	0.00799271	Yes	Yes
Skin-SunExposed(Lowerleg)	590	KIAA1257	ENSG00000114656.10	3	0.00275868	0.0717258	26	0.0771997	No	No
Skin-SunExposed(Lowerleg)	590	RP11-723O4.6	ENSG00000187695.8	3	0.00188686	0.0471716	25	0.0551036	No	No
Skin-SunExposed(Lowerleg)	590	EFCC1	ENSG00000114654.7	3	9.08247e-05	0.00227062	25	0.0129842	Yes	No
Skin-SunExposed(Lowerleg)	590	RAB43	ENSG00000172780.16	3	0.000440759	0.0114597	26	0.0237344	Yes	No
Skin-SunExposed(Lowerleg)	590	ISY1	ENSG00000240682.9	3	0.000527373	0.0142391	27	0.0263612	Yes	No
Skin-SunExposed(Lowerleg)	590	RP11-434H6.7	ENSG00000273437.1	3	0.000169476	0.00440636	26	0.016283	Yes	No
Skin-SunExposed(Lowerleg)	590	CNBP	ENSG00000169714.16	3	0.00129937	0.0350831	27	0.0445034	Yes	No
Skin-SunExposed(Lowerleg)	590	COPG1	ENSG00000181789.14	3	0.000349672	0.00944114	27	0.0217973	Yes	No
Skin-SunExposed(Lowerleg)	590	HMCES	ENSG00000183624.13	3	0.00228711	0.0617519	27	0.0681128	No	No
Skin-SunExposed(Lowerleg)	590	H1FX	ENSG00000184897.5	3	0.00121082	0.0326922	27	0.0424109	Yes	No
Skin-SunExposed(Lowerleg)	590	EFCAB12	ENSG00000172771.11	3	3.64421e-05	0.00102038	28	0.0101774	Yes	No
Skin-SunExposed(Lowerleg)	590	MBD4	ENSG00000129071.9	3	0.00184384	0.0516275	28	0.0590692	No	No
Skin-SunExposed(Lowerleg)	590	IFT122	ENSG00000163913.11	3	0.00278395	0.0807344	29	0.0855795	No	No
Skin-SunExposed(Lowerleg)	590	PLXND1	ENSG00000004399.12	3	1.59356e-05	0.000446195	28	0.00779533	Yes	Yes
Skin-SunExposed(Lowerleg)	590	TMCC1	ENSG00000172765.16	3	0.000797531	0.0239259	30	0.0348605	Yes	No
Skin-SunExposed(Lowerleg)	590	TRH	ENSG00000170893.3	3	1.08143e-05	0.000281172	26	0.00683872	Yes	Yes
Skin-SunExposed(Lowerleg)	590	ALG1L2	ENSG00000251287.8	3	0.000184453	0.00479578	26	0.0167507	Yes	No
Skin-SunExposed(Lowerleg)	590	LINC02014	ENSG00000248243.1	3	0.00422909	0.109956	26	0.113032	No	No
Skin-SunExposed(Lowerleg)	590	LINC02021	ENSG00000249846.6	3	0.00117893	0.0306523	26	0.0406569	Yes	No
Skin-SunExposed(Lowerleg)	590	COL6A5	ENSG00000172752.14	3	3.41738e-05	0.000922691	27	0.00990569	Yes	Yes
Skin-SunExposed(Lowerleg)	590	COL6A6	ENSG00000206384.10	3	0.00205102	0.0553774	27	0.062348	No	No
Skin-SunExposed(Lowerleg)	590	PIK3R4	ENSG00000196455.7	3	0.0009071	0.0244917	27	0.0353465	Yes	No
Skin-SunExposed(Lowerleg)	590	ATP2C1	ENSG00000017260.19	3	0.000130673	0.00418153	32	0.0159872	Yes	No
Skin-SunExposed(Lowerleg)	590	ASTE1	ENSG00000034533.11	3	6.87145e-06	0.000213015	31	0.00616572	Yes	Yes
Skin-SunExposed(Lowerleg)	590	NEK11	ENSG00000114670.13	3	8.20217e-05	0.00295278	36	0.0141854	Yes	No
Skin-SunExposed(Lowerleg)	590	NUDT16	ENSG00000198585.11	3	0.00537693	0.166685	31	0.16808	No	No
Skin-SunExposed(Lowerleg)	590	MRPL3	ENSG00000114686.8	3	0.000707376	0.0219287	31	0.0331132	Yes	No
Skin-SunExposed(Lowerleg)	590	CPNE4	ENSG00000196353.11	3	3.78881e-05	0.0015913	42	0.0116689	Yes	No
Skin-SunExposed(Lowerleg)	590	ACPP	ENSG00000014257.15	3	1.14204e-07	3.99716e-06	35	0.000987464	Yes	Yes
Skin-SunExposed(Lowerleg)	590	DNAJC13	ENSG00000138246.15	3	0.0011497	0.042539	37	0.0510597	No	No
Skin-SunExposed(Lowerleg)	590	ACAD11	ENSG00000240303.7	3	1.49342e-05	0.000552567	37	0.00834954	Yes	Yes
Skin-SunExposed(Lowerleg)	590	ACKR4	ENSG00000129048.6	3	0.000671629	0.0241786	36	0.0350727	Yes	No
Skin-SunExposed(Lowerleg)	590	UBA5	ENSG00000081307.12	3	0.000383009	0.0134053	35	0.0256422	Yes	No
Skin-SunExposed(Lowerleg)	590	NPHP3	ENSG00000113971.19	3	0.000276762	0.00968667	35	0.0220767	Yes	No
Skin-SunExposed(Lowerleg)	590	TMEM108	ENSG00000144868.13	3	0.000852798	0.0315535	37	0.0413851	Yes	No
Skin-SunExposed(Lowerleg)	590	CDV3	ENSG00000091527.15	3	0.000932816	0.0279845	30	0.0383635	Yes	No
Skin-SunExposed(Lowerleg)	590	TOPBP1	ENSG00000163781.12	3	0.000456282	0.0141447	31	0.0263093	Yes	No
Skin-SunExposed(Lowerleg)	590	TF	ENSG00000091513.14	3	0.000744422	0.0230771	31	0.0341506	Yes	No
Skin-SunExposed(Lowerleg)	590	SRPRB	ENSG00000144867.11	3	2.79302e-06	8.65837e-05	31	0.00439414	Yes	Yes
Skin-SunExposed(Lowerleg)	590	RAB6B	ENSG00000154917.10	3	0.000322156	0.00998684	31	0.0223152	Yes	No
Skin-SunExposed(Lowerleg)	590	C3orf36	ENSG00000221972.3	3	0.00040941	0.0122823	30	0.0245201	Yes	No
Skin-SunExposed(Lowerleg)	590	SLCO2A1	ENSG00000174640.12	3	0.000470291	0.0150493	32	0.0271485	Yes	No
Skin-SunExposed(Lowerleg)	590	RYK	ENSG00000163785.12	3	0.000558865	0.0178837	32	0.0295052	Yes	No
Skin-SunExposed(Lowerleg)	590	RP11-375I20.6	ENSG00000260633.1	3	0.00070894	0.0198503	28	0.0312794	Yes	No
Skin-SunExposed(Lowerleg)	590	AMOTL2	ENSG00000114019.14	3	0.000619942	0.0179783	29	0.0295625	Yes	No
Skin-SunExposed(Lowerleg)	590	ANAPC13	ENSG00000129055.12	3	3.75671e-05	0.00105188	28	0.0102281	Yes	No
Skin-SunExposed(Lowerleg)	590	CEP63	ENSG00000182923.16	3	0.000468896	0.013598	29	0.0258315	Yes	No
Skin-SunExposed(Lowerleg)	590	EPHB1	ENSG00000154928.16	3	0.000479827	0.0158343	33	0.0277639	Yes	No
Skin-SunExposed(Lowerleg)	590	KY	ENSG00000174611.11	3	0.00233951	0.0655062	28	0.0714481	No	No
Skin-SunExposed(Lowerleg)	590	PPP2R3A	ENSG00000073711.10	3	0.00119077	0.026197	22	0.0368822	Yes	No
Skin-SunExposed(Lowerleg)	590	MSL2	ENSG00000174579.3	3	0.00440579	0.0881158	20	0.0923811	No	No
Skin-SunExposed(Lowerleg)	590	PCCB	ENSG00000114054.13	3	0.00264911	0.0529822	20	0.0602554	No	No
Skin-SunExposed(Lowerleg)	590	STAG1	ENSG00000118007.12	3	0.0026786	0.066965	25	0.0727514	No	No
Skin-SunExposed(Lowerleg)	590	SLC35G2	ENSG00000168917.8	3	0.000174884	0.00367256	21	0.0152807	Yes	No
Skin-SunExposed(Lowerleg)	590	NCK1	ENSG00000158092.6	3	0.000373754	0.00822259	22	0.0206028	Yes	No
Skin-SunExposed(Lowerleg)	590	IL20RB	ENSG00000174564.12	3	2.14038e-05	0.000449479	21	0.00779533	Yes	Yes
Skin-SunExposed(Lowerleg)	590	CLDN18	ENSG00000066405.12	3	0.000366977	0.00844048	23	0.020847	Yes	No
Skin-SunExposed(Lowerleg)	590	DZIP1L	ENSG00000158163.14	3	0.00105298	0.0242185	23	0.035083	Yes	No
Skin-SunExposed(Lowerleg)	590	A4GNT	ENSG00000118017.3	3	0.000124631	0.00274188	22	0.0138753	Yes	No
Skin-SunExposed(Lowerleg)	590	DBR1	ENSG00000138231.12	3	0.000730349	0.0160677	22	0.0279731	Yes	No
Skin-SunExposed(Lowerleg)	590	ARMC8	ENSG00000114098.17	3	0.000766788	0.0176361	23	0.0292923	Yes	No
Skin-SunExposed(Lowerleg)	590	NME9	ENSG00000181322.13	3	0.000152487	0.00350721	23	0.0150615	Yes	No
Skin-SunExposed(Lowerleg)	590	MRAS	ENSG00000158186.12	3	3.27267e-05	0.000752715	23	0.00927709	Yes	Yes
Skin-SunExposed(Lowerleg)	590	ESYT3	ENSG00000158220.13	3	0.00146896	0.0337861	23	0.043363	Yes	No
Skin-SunExposed(Lowerleg)	590	CEP70	ENSG00000114107.8	3	0.00377527	0.0906065	24	0.0947305	No	No
Skin-SunExposed(Lowerleg)	590	FAIM	ENSG00000158234.12	3	0.00273512	0.0629077	23	0.0691439	No	No
Skin-SunExposed(Lowerleg)	590	PIK3CB	ENSG00000051382.8	3	0.00071561	0.0178903	25	0.0295052	Yes	No
Skin-SunExposed(Lowerleg)	590	FOXL2	ENSG00000183770.5	3	0.00092379	0.0212472	23	0.0325375	Yes	No
Skin-SunExposed(Lowerleg)	590	FOXL2NB	ENSG00000206262.8	3	0.0016472	0.0378856	23	0.0470063	Yes	No
Skin-SunExposed(Lowerleg)	590	MRPS22	ENSG00000175110.11	3	0.00204413	0.0531475	26	0.0603765	No	No
Skin-SunExposed(Lowerleg)	590	COPB2	ENSG00000184432.9	3	5.24864e-05	0.00131216	25	0.0109558	Yes	No
Skin-SunExposed(Lowerleg)	590	RBP2	ENSG00000114113.6	3	6.78749e-06	0.000176475	26	0.00568033	Yes	Yes
Skin-SunExposed(Lowerleg)	590	RBP1	ENSG00000114115.9	3	0.000148486	0.00386064	26	0.0155597	Yes	No
Skin-SunExposed(Lowerleg)	590	NMNAT3	ENSG00000163864.15	3	0.000325905	0.00912534	28	0.0214965	Yes	No
Skin-SunExposed(Lowerleg)	590	CLSTN2	ENSG00000158258.16	3	0.000941729	0.0339023	36	0.0434753	Yes	No
Skin-SunExposed(Lowerleg)	590	SLC25A36	ENSG00000114120.11	3	5.2952e-05	0.00158856	30	0.0116659	Yes	No
Skin-SunExposed(Lowerleg)	590	SPSB4	ENSG00000175093.4	3	0.000101532	0.00314749	31	0.0145107	Yes	No
Skin-SunExposed(Lowerleg)	590	PXYLP1	ENSG00000155893.12	3	0.000708839	0.0212652	30	0.0325493	Yes	No
Skin-SunExposed(Lowerleg)	590	ZBTB38	ENSG00000177311.11	3	0.000802768	0.024083	30	0.0349888	Yes	No
Skin-SunExposed(Lowerleg)	590	RASA2	ENSG00000155903.11	3	0.000182198	0.00528375	29	0.017339	Yes	No
Skin-SunExposed(Lowerleg)	590	RNF7	ENSG00000114125.13	3	0.00153214	0.0398356	26	0.0487213	Yes	No
Skin-SunExposed(Lowerleg)	590	GRK7	ENSG00000114124.2	3	1.05e-05	0.000273001	26	0.00673908	Yes	Yes
Skin-SunExposed(Lowerleg)	590	ATP1B3	ENSG00000069849.10	3	9.2119e-06	0.000248721	27	0.00659442	Yes	Yes
Skin-SunExposed(Lowerleg)	590	TFDP2	ENSG00000114126.17	3	0.000515932	0.014962	29	0.0270661	Yes	No
Skin-SunExposed(Lowerleg)	590	GK5	ENSG00000175066.15	3	0.00112717	0.0315609	28	0.0413888	Yes	No
Skin-SunExposed(Lowerleg)	590	XRN1	ENSG00000114127.10	3	0.00059151	0.0171538	29	0.0288694	Yes	No
Skin-SunExposed(Lowerleg)	590	ATR	ENSG00000175054.14	3	0.000124767	0.00361824	29	0.0151926	Yes	No
Skin-SunExposed(Lowerleg)	590	PLS1	ENSG00000120756.12	3	7.50361e-05	0.00225108	30	0.0129693	Yes	No
Skin-SunExposed(Lowerleg)	590	TRPC1	ENSG00000144935.14	3	0.000864492	0.0250703	29	0.0358753	Yes	No
Skin-SunExposed(Lowerleg)	590	PCOLCE2	ENSG00000163710.7	3	9.77644e-05	0.00283517	29	0.0140525	Yes	No
Skin-SunExposed(Lowerleg)	590	U2SURP	ENSG00000163714.17	3	0.000109076	0.0031632	29	0.0145397	Yes	No
Skin-SunExposed(Lowerleg)	590	CHST2	ENSG00000175040.5	3	0.000381777	0.0106898	28	0.0230207	Yes	No
Skin-SunExposed(Lowerleg)	590	SLC9A9	ENSG00000181804.14	3	0.000456916	0.016449	36	0.0282744	Yes	No
Skin-SunExposed(Lowerleg)	590	C3orf58	ENSG00000181744.8	3	0.00100556	0.0311724	31	0.0410791	Yes	No
Skin-SunExposed(Lowerleg)	590	PLOD2	ENSG00000152952.11	3	0.00188296	0.0659035	35	0.0718125	No	No
Skin-SunExposed(Lowerleg)	590	PLSCR4	ENSG00000114698.14	3	0.000293134	0.0102597	35	0.0225974	Yes	No
Skin-SunExposed(Lowerleg)	590	PLSCR2	ENSG00000163746.11	3	0.000316487	0.0104441	33	0.0228111	Yes	No
Skin-SunExposed(Lowerleg)	590	PLSCR1	ENSG00000188313.12	3	0.000212753	0.0068081	32	0.0192042	Yes	No
Skin-SunExposed(Lowerleg)	590	ZIC4	ENSG00000174963.17	3	3.71451e-06	0.000104006	28	0.00469525	Yes	Yes
Skin-SunExposed(Lowerleg)	590	ZIC1	ENSG00000152977.9	3	6.66023e-09	1.93147e-07	29	9.76089e-05	Yes	Yes
Skin-SunExposed(Lowerleg)	590	AGTR1	ENSG00000144891.17	3	0.0014141	0.0452512	32	0.0534269	No	No
Skin-SunExposed(Lowerleg)	590	CPB1	ENSG00000153002.11	3	0.000382298	0.0122335	32	0.0244674	Yes	No
Skin-SunExposed(Lowerleg)	590	CPA3	ENSG00000163751.3	3	0.000140339	0.0043505	31	0.0162013	Yes	No
Skin-SunExposed(Lowerleg)	590	GYG1	ENSG00000163754.17	3	2.98104e-05	0.000924121	31	0.00990569	Yes	Yes
Skin-SunExposed(Lowerleg)	590	HLTF	ENSG00000071794.15	3	0.000599901	0.0185969	31	0.0301304	Yes	No
Skin-SunExposed(Lowerleg)	590	HPS3	ENSG00000163755.8	3	0.000263361	0.0081642	31	0.020558	Yes	No
Skin-SunExposed(Lowerleg)	590	CP	ENSG00000047457.13	3	5.75225e-05	0.0017832	31	0.012075	Yes	No
Skin-SunExposed(Lowerleg)	590	TM4SF18	ENSG00000163762.6	3	0.00060595	0.0187844	31	0.0302912	Yes	No
Skin-SunExposed(Lowerleg)	590	TM4SF1	ENSG00000169908.11	3	0.000320901	0.00994794	31	0.0222772	Yes	No
Skin-SunExposed(Lowerleg)	590	RP11-278L15.2	ENSG00000243885.1	3	0.000417128	0.012931	31	0.0251958	Yes	No
Skin-SunExposed(Lowerleg)	590	WWTR1	ENSG00000018408.14	3	0.000593363	0.0201744	34	0.0315374	Yes	No
Skin-SunExposed(Lowerleg)	590	COMMD2	ENSG00000114744.8	3	0.00019016	0.00570479	30	0.0178851	Yes	No
Skin-SunExposed(Lowerleg)	590	RNF13	ENSG00000082996.19	3	0.000928616	0.0297157	32	0.0398619	Yes	No
Skin-SunExposed(Lowerleg)	590	PFN2	ENSG00000070087.13	3	1.19097e-05	0.000357292	30	0.00734609	Yes	Yes
Skin-SunExposed(Lowerleg)	590	LINC01214	ENSG00000243550.2	3	4.61907e-05	0.00133953	29	0.0110543	Yes	No
Skin-SunExposed(Lowerleg)	590	TSC22D2	ENSG00000196428.12	3	0.000276726	0.00802504	29	0.0204505	Yes	No
Skin-SunExposed(Lowerleg)	590	SERP1	ENSG00000120742.10	3	0.000639936	0.0179182	28	0.0295164	Yes	No
Skin-SunExposed(Lowerleg)	590	EIF2A	ENSG00000144895.11	3	0.000639043	0.0178932	28	0.0295052	Yes	No
Skin-SunExposed(Lowerleg)	590	SELENOT	ENSG00000198843.12	3	2.47659e-05	0.000693446	28	0.00907616	Yes	Yes
Skin-SunExposed(Lowerleg)	590	ERICH6	ENSG00000163645.14	3	0.000586435	0.0164202	28	0.0282516	Yes	No
Skin-SunExposed(Lowerleg)	590	SIAH2	ENSG00000181788.3	3	0.000329296	0.00922028	28	0.0216026	Yes	No
Skin-SunExposed(Lowerleg)	590	MED12L	ENSG00000144893.12	3	0.000296871	0.00949987	32	0.0218635	Yes	No
Skin-SunExposed(Lowerleg)	590	GPR171	ENSG00000174946.6	3	0.00116784	0.0326996	28	0.0424174	Yes	No
Skin-SunExposed(Lowerleg)	590	P2RY14	ENSG00000174944.8	3	0.000806924	0.0234008	29	0.0344164	Yes	No
Skin-SunExposed(Lowerleg)	590	GPR87	ENSG00000138271.5	3	0.00335366	0.0939024	28	0.0978166	No	No
Skin-SunExposed(Lowerleg)	590	P2RY13	ENSG00000181631.6	3	0.0011831	0.0331268	28	0.0427885	Yes	No
Skin-SunExposed(Lowerleg)	590	P2RY12	ENSG00000169313.9	3	0.000561346	0.0157177	28	0.0276737	Yes	No
Skin-SunExposed(Lowerleg)	590	IGSF10	ENSG00000152580.8	3	6.13663e-06	0.000171826	28	0.00562869	Yes	Yes
Skin-SunExposed(Lowerleg)	590	LINC02066	ENSG00000241151.1	3	0.000181997	0.00491392	27	0.0168643	Yes	No
Skin-SunExposed(Lowerleg)	590	AADACL2	ENSG00000197953.5	3	1.86306e-05	0.000521657	28	0.00812309	Yes	Yes
Skin-SunExposed(Lowerleg)	590	AADAC	ENSG00000114771.13	3	0.000952099	0.0266588	28	0.0372506	Yes	No
Skin-SunExposed(Lowerleg)	590	SUCNR1	ENSG00000198829.6	3	0.000301914	0.0084536	28	0.0208527	Yes	No
Skin-SunExposed(Lowerleg)	590	RP11-246A10.1	ENSG00000239941.1	3	0.000295423	0.00856726	29	0.0209749	Yes	No
Skin-SunExposed(Lowerleg)	590	MBNL1	ENSG00000152601.17	3	0.00303487	0.0971158	32	0.100795	No	No
Skin-SunExposed(Lowerleg)	590	P2RY1	ENSG00000169860.6	3	4.4179e-05	0.00128119	29	0.0109283	Yes	No
Skin-SunExposed(Lowerleg)	590	RAP2B	ENSG00000181467.4	3	1.14761e-05	0.000344282	30	0.00729164	Yes	Yes
Skin-SunExposed(Lowerleg)	590	ARHGEF26	ENSG00000114790.12	3	9.64882e-05	0.00299114	31	0.014238	Yes	No
Skin-SunExposed(Lowerleg)	590	DHX36	ENSG00000174953.13	3	0.00179606	0.0538817	30	0.0610076	No	No
Skin-SunExposed(Lowerleg)	590	GPR149	ENSG00000174948.5	3	0.000817295	0.0253361	31	0.0361295	Yes	No
Skin-SunExposed(Lowerleg)	590	MME	ENSG00000196549.10	3	0.000322772	0.00903762	28	0.0214317	Yes	No
Skin-SunExposed(Lowerleg)	590	RP11-451G4.2	ENSG00000240045.1	3	0.000769622	0.0200102	26	0.0314076	Yes	No
Skin-SunExposed(Lowerleg)	590	PLCH1	ENSG00000114805.16	3	0.00471626	0.146204	31	0.148059	No	No
Skin-SunExposed(Lowerleg)	590	C3orf33	ENSG00000174928.15	3	0.00124474	0.0336079	27	0.0432105	Yes	No
Skin-SunExposed(Lowerleg)	590	SLC33A1	ENSG00000169359.13	3	0.000506055	0.0136635	27	0.0258964	Yes	No
Skin-SunExposed(Lowerleg)	590	GMPS	ENSG00000163655.15	3	1.27862e-06	3.45229e-05	27	0.00290775	Yes	Yes
Skin-SunExposed(Lowerleg)	590	KCNAB1	ENSG00000169282.17	3	0.00352287	0.116255	33	0.119009	No	No
Skin-SunExposed(Lowerleg)	590	SSR3	ENSG00000114850.6	3	0.00130705	0.0352905	27	0.0446902	Yes	No
Skin-SunExposed(Lowerleg)	590	TIPARP	ENSG00000163659.12	3	0.000394688	0.0110513	28	0.0233731	Yes	No
Skin-SunExposed(Lowerleg)	590	LINC00886	ENSG00000240875.5	3	0.00460105	0.128829	28	0.131173	No	No
Skin-SunExposed(Lowerleg)	590	LEKR1	ENSG00000197980.12	3	3.58773e-07	1.07632e-05	30	0.00174796	Yes	Yes
Skin-SunExposed(Lowerleg)	590	CCNL1	ENSG00000163660.11	3	0.000182371	0.00492403	27	0.0168706	Yes	No
Skin-SunExposed(Lowerleg)	590	VEPH1	ENSG00000197415.11	3	0.00109324	0.0349836	32	0.0444227	Yes	No
Skin-SunExposed(Lowerleg)	590	PTX3	ENSG00000163661.3	3	0.00105599	0.0306238	29	0.0406314	Yes	No
Skin-SunExposed(Lowerleg)	590	PQLC2L	ENSG00000174899.10	3	0.0013128	0.0393841	30	0.0483446	Yes	No
Skin-SunExposed(Lowerleg)	590	SHOX2	ENSG00000168779.19	3	0.000487911	0.0141494	29	0.026313	Yes	No
Skin-SunExposed(Lowerleg)	590	RSRC1	ENSG00000174891.12	3	0.00167124	0.0568223	34	0.0636478	No	No
Skin-SunExposed(Lowerleg)	590	MLF1	ENSG00000178053.17	3	0.000263255	0.00737113	28	0.0197734	Yes	No
Skin-SunExposed(Lowerleg)	590	GFM1	ENSG00000168827.14	3	0.00328907	0.0920941	28	0.0961641	No	No
Skin-SunExposed(Lowerleg)	590	LXN	ENSG00000079257.7	3	0.00231002	0.0646807	28	0.0707088	No	No
Skin-SunExposed(Lowerleg)	590	RP11-379F4.7	ENSG00000272087.1	3	0.0040335	0.108904	27	0.112052	No	No
Skin-SunExposed(Lowerleg)	590	RP11-379F4.6	ENSG00000272440.1	3	0.00597561	0.161341	27	0.162818	No	No
Skin-SunExposed(Lowerleg)	590	RARRES1	ENSG00000118849.9	3	3.16075e-05	0.000853402	27	0.00962674	Yes	Yes
Skin-SunExposed(Lowerleg)	590	MFSD1	ENSG00000118855.18	3	0.000247768	0.0069375	28	0.0193299	Yes	No
Skin-SunExposed(Lowerleg)	590	IQCJ-SCHIP1	ENSG00000283154.2	3	0.000431157	0.016384	38	0.0282254	Yes	No
Skin-SunExposed(Lowerleg)	590	SCHIP1	ENSG00000151967.18	3	0.00720639	0.18016	25	0.181386	No	No
Skin-SunExposed(Lowerleg)	590	IL12A	ENSG00000168811.6	3	0.00033947	0.00814728	24	0.020541	Yes	No
Skin-SunExposed(Lowerleg)	590	C3orf80	ENSG00000180044.5	3	0.000820765	0.0196984	24	0.0311438	Yes	No
Skin-SunExposed(Lowerleg)	590	IFT80	ENSG00000068885.14	3	0.000991683	0.0257838	26	0.0365302	Yes	No
Skin-SunExposed(Lowerleg)	590	SMC4	ENSG00000113810.15	3	0.00234315	0.0562356	24	0.0631306	No	No
Skin-SunExposed(Lowerleg)	590	TRIM59	ENSG00000213186.7	3	0.000352986	0.00882465	25	0.0212111	Yes	No
Skin-SunExposed(Lowerleg)	590	KPNA4	ENSG00000186432.8	3	0.000856192	0.022261	26	0.0333909	Yes	No
Skin-SunExposed(Lowerleg)	590	ARL14	ENSG00000179674.3	3	0.00243741	0.0633726	26	0.0695757	No	No
Skin-SunExposed(Lowerleg)	590	PPM1L	ENSG00000163590.13	3	2.19317e-05	0.000723746	33	0.00914735	Yes	Yes
Skin-SunExposed(Lowerleg)	590	B3GALNT1	ENSG00000169255.13	3	0.00331114	0.096023	29	0.0997628	No	No
Skin-SunExposed(Lowerleg)	590	NMD3	ENSG00000169251.12	3	0.000103538	0.00320968	31	0.0146558	Yes	No
Skin-SunExposed(Lowerleg)	590	SPTSSB	ENSG00000196542.8	3	0.000363812	0.0112782	31	0.0235789	Yes	No
Skin-SunExposed(Lowerleg)	590	LINC02067	ENSG00000240567.1	3	0.000116092	0.00371494	32	0.0153529	Yes	No
Skin-SunExposed(Lowerleg)	590	SLITRK3	ENSG00000121871.3	3	0.00216957	0.0629177	29	0.0691471	No	No
Skin-SunExposed(Lowerleg)	590	BCHE	ENSG00000114200.9	3	0.00352972	0.12001	34	0.122612	No	No
Skin-SunExposed(Lowerleg)	590	PDCD10	ENSG00000114209.14	3	0.00154157	0.0416224	27	0.0502873	No	No
Skin-SunExposed(Lowerleg)	590	SERPINI1	ENSG00000163536.12	3	0.00107447	0.0290108	27	0.0392703	Yes	No
Skin-SunExposed(Lowerleg)	590	GOLIM4	ENSG00000173905.8	3	0.00235099	0.0634767	27	0.0696647	No	No
Skin-SunExposed(Lowerleg)	590	MECOM	ENSG00000085276.17	3	0.0034119	0.109181	32	0.112311	No	No
Skin-SunExposed(Lowerleg)	590	ACTRT3	ENSG00000184378.2	3	3.68251e-05	0.000957452	26	0.00996868	Yes	Yes
Skin-SunExposed(Lowerleg)	590	MYNN	ENSG00000085274.15	3	6.42081e-05	0.00166941	26	0.0118135	Yes	No
Skin-SunExposed(Lowerleg)	590	LRRC34	ENSG00000171757.15	3	0.000914982	0.0237895	26	0.0347673	Yes	No
Skin-SunExposed(Lowerleg)	590	SEC62	ENSG00000008952.16	3	0.000463966	0.0120631	26	0.0243389	Yes	No
Skin-SunExposed(Lowerleg)	590	GPR160	ENSG00000173890.16	3	0.00040986	0.0106564	26	0.0229814	Yes	No
Skin-SunExposed(Lowerleg)	590	PHC3	ENSG00000173889.15	3	0.00129656	0.0337106	26	0.0433088	Yes	No
Skin-SunExposed(Lowerleg)	590	PRKCI	ENSG00000163558.12	3	0.00194451	0.0505573	26	0.0581078	No	No
Skin-SunExposed(Lowerleg)	590	SKIL	ENSG00000136603.13	3	0.000659679	0.0171517	26	0.0288694	Yes	No
Skin-SunExposed(Lowerleg)	590	CLDN11	ENSG00000013297.10	3	8.44924e-05	0.00270376	32	0.0138167	Yes	No
Skin-SunExposed(Lowerleg)	590	RPL22L1	ENSG00000163584.17	3	5.72461e-05	0.00154565	27	0.0115577	Yes	No
Skin-SunExposed(Lowerleg)	590	EIF5A2	ENSG00000163577.7	3	6.75756e-05	0.00189212	28	0.0122853	Yes	No
Skin-SunExposed(Lowerleg)	590	TNIK	ENSG00000154310.16	3	0.00168921	0.0540547	32	0.0611616	No	No
Skin-SunExposed(Lowerleg)	590	PLD1	ENSG00000075651.15	3	0.00044261	0.0141635	32	0.0263136	Yes	No
Skin-SunExposed(Lowerleg)	590	FNDC3B	ENSG00000075420.12	3	7.01744e-05	0.0024561	35	0.0132876	Yes	No
Skin-SunExposed(Lowerleg)	590	TNFSF10	ENSG00000121858.10	3	0.000669685	0.0200906	30	0.0314767	Yes	No
Skin-SunExposed(Lowerleg)	590	NCEH1	ENSG00000144959.9	3	0.000980387	0.0294116	30	0.0396096	Yes	No
Skin-SunExposed(Lowerleg)	590	ECT2	ENSG00000114346.13	3	9.55515e-05	0.00286655	30	0.0140835	Yes	No
Skin-SunExposed(Lowerleg)	590	NLGN1	ENSG00000169760.17	3	0.00128171	0.0551135	43	0.0621162	No	No
Skin-SunExposed(Lowerleg)	590	NAALADL2	ENSG00000177694.15	3	6.5085e-05	0.00331934	51	0.0148203	Yes	No
Skin-SunExposed(Lowerleg)	590	LINC01208	ENSG00000223715.1	3	0.000941082	0.0291736	31	0.03939	Yes	No
Skin-SunExposed(Lowerleg)	590	TBL1XR1	ENSG00000177565.16	3	0.00172018	0.0550459	32	0.0620554	No	No
Skin-SunExposed(Lowerleg)	590	LINC00578	ENSG00000228221.5	3	0.000235885	0.00778422	33	0.0201994	Yes	No
Skin-SunExposed(Lowerleg)	590	RP11-114M1.2	ENSG00000236385.1	3	0.000266837	0.00747142	28	0.0198748	Yes	No
Skin-SunExposed(Lowerleg)	590	ZMAT3	ENSG00000172667.10	3	0.000354516	0.00921741	26	0.0215987	Yes	No
Skin-SunExposed(Lowerleg)	590	PIK3CA	ENSG00000121879.3	3	0.000155747	0.00420518	27	0.0160253	Yes	No
Skin-SunExposed(Lowerleg)	590	KCNMB3	ENSG00000171121.16	3	0.000354738	0.0092232	26	0.0216067	Yes	No
Skin-SunExposed(Lowerleg)	590	ZNF639	ENSG00000121864.9	3	0.000397551	0.0103363	26	0.0227057	Yes	No
Skin-SunExposed(Lowerleg)	590	MFN1	ENSG00000171109.18	3	0.000563014	0.0152014	27	0.0272902	Yes	No
Skin-SunExposed(Lowerleg)	590	GNB4	ENSG00000114450.9	3	0.000438238	0.0118324	27	0.0241447	Yes	No
Skin-SunExposed(Lowerleg)	590	ACTL6A	ENSG00000136518.16	3	0.000188988	0.00510269	27	0.0171044	Yes	No
Skin-SunExposed(Lowerleg)	590	MRPL47	ENSG00000136522.13	3	0.000287914	0.00748576	26	0.0198815	Yes	No
Skin-SunExposed(Lowerleg)	590	NDUFB5	ENSG00000136521.12	3	0.000271363	0.00705544	26	0.0194419	Yes	No
Skin-SunExposed(Lowerleg)	590	USP13	ENSG00000058056.8	3	0.00174629	0.0488962	28	0.0566243	No	No
Skin-SunExposed(Lowerleg)	590	PEX5L	ENSG00000114757.18	3	0.000114813	0.00332959	29	0.014836	Yes	No
Skin-SunExposed(Lowerleg)	590	TTC14	ENSG00000163728.10	3	0.000122704	0.00282218	23	0.0140178	Yes	No
Skin-SunExposed(Lowerleg)	590	CCDC39	ENSG00000145075.11	3	0.00027586	0.00717236	26	0.0195662	Yes	No
Skin-SunExposed(Lowerleg)	590	FXR1	ENSG00000114416.17	3	0.000150969	0.00362325	24	0.0151946	Yes	No
Skin-SunExposed(Lowerleg)	590	DNAJC19	ENSG00000205981.6	3	0.00079675	0.0175285	22	0.0291842	Yes	No
Skin-SunExposed(Lowerleg)	590	SOX2	ENSG00000181449.3	3	0.00375345	0.075069	20	0.080304	No	No
Skin-SunExposed(Lowerleg)	590	RP11-646E18.4	ENSG00000260377.1	3	0.000122752	0.0030688	25	0.0143854	Yes	No
Skin-SunExposed(Lowerleg)	590	ATP11B	ENSG00000058063.15	3	0.00173889	0.0469501	27	0.0549371	No	No
Skin-SunExposed(Lowerleg)	590	DCUN1D1	ENSG00000043093.13	3	1.97718e-05	0.000514066	26	0.00810149	Yes	Yes
Skin-SunExposed(Lowerleg)	590	MCCC1	ENSG00000078070.12	3	0.000107461	0.00290145	27	0.0141537	Yes	No
Skin-SunExposed(Lowerleg)	590	LAMP3	ENSG00000078081.7	3	0.0016248	0.0438695	27	0.0522103	No	No
Skin-SunExposed(Lowerleg)	590	MCF2L2	ENSG00000053524.12	3	0.000463551	0.013443	29	0.0256773	Yes	No
Skin-SunExposed(Lowerleg)	590	B3GNT5	ENSG00000176597.11	3	0.00470045	0.126912	27	0.129394	No	No
Skin-SunExposed(Lowerleg)	590	KLHL6	ENSG00000172578.11	3	0.00088659	0.0257111	29	0.0364726	Yes	No
Skin-SunExposed(Lowerleg)	590	KLHL24	ENSG00000114796.15	3	0.000244001	0.00732002	30	0.0197258	Yes	No
Skin-SunExposed(Lowerleg)	590	YEATS2	ENSG00000163872.15	3	5.36759e-05	0.00166395	31	0.0118012	Yes	No
Skin-SunExposed(Lowerleg)	590	MAP6D1	ENSG00000180834.7	3	0.000656531	0.0196959	30	0.0311427	Yes	No
Skin-SunExposed(Lowerleg)	590	PARL	ENSG00000175193.13	3	0.000734999	0.02205	30	0.0331945	Yes	No
Skin-SunExposed(Lowerleg)	590	ABCC5	ENSG00000114770.16	3	0.00154758	0.0464275	30	0.0544729	No	No
Skin-SunExposed(Lowerleg)	590	EIF2B5	ENSG00000145191.12	3	8.55863e-06	0.000265318	31	0.00664042	Yes	Yes
Skin-SunExposed(Lowerleg)	590	DVL3	ENSG00000161202.17	3	0.000218855	0.00678451	31	0.0191871	Yes	No
Skin-SunExposed(Lowerleg)	590	AP2M1	ENSG00000161203.13	3	7.09338e-05	0.00212802	30	0.0127032	Yes	No
Skin-SunExposed(Lowerleg)	590	ABCF3	ENSG00000161204.11	3	0.000123893	0.00371678	30	0.0153529	Yes	No
Skin-SunExposed(Lowerleg)	590	VWA5B2	ENSG00000145198.14	3	0.000353897	0.0106169	30	0.0229527	Yes	No
Skin-SunExposed(Lowerleg)	590	ALG3	ENSG00000214160.9	3	0.000885521	0.0265656	30	0.037169	Yes	No
Skin-SunExposed(Lowerleg)	590	ECE2	ENSG00000145194.17	3	0.000715489	0.0221802	31	0.0333118	Yes	No
Skin-SunExposed(Lowerleg)	590	PSMD2	ENSG00000175166.16	3	0.000676411	0.0202923	30	0.0316523	Yes	No
Skin-SunExposed(Lowerleg)	590	EIF4G1	ENSG00000114867.20	3	5.98548e-05	0.00179564	30	0.0120899	Yes	No
Skin-SunExposed(Lowerleg)	590	FAM131A	ENSG00000175182.14	3	0.000296907	0.00890721	30	0.0212886	Yes	No
Skin-SunExposed(Lowerleg)	590	CLCN2	ENSG00000114859.15	3	0.00322414	0.0935	29	0.0974823	No	No
Skin-SunExposed(Lowerleg)	590	POLR2H	ENSG00000163882.9	3	0.000178996	0.0051909	29	0.0172018	Yes	No
Skin-SunExposed(Lowerleg)	590	THPO	ENSG00000090534.17	3	1.27561e-05	0.000369926	29	0.00742834	Yes	Yes
Skin-SunExposed(Lowerleg)	590	CHRD	ENSG00000090539.15	3	0.000932769	0.0270503	29	0.0376061	Yes	No
Skin-SunExposed(Lowerleg)	590	LINC02054	ENSG00000224153.2	3	3.56041e-07	1.06812e-05	30	0.00174796	Yes	Yes
Skin-SunExposed(Lowerleg)	590	EPHB3	ENSG00000182580.2	3	0.000170105	0.00476293	28	0.0166962	Yes	No
Skin-SunExposed(Lowerleg)	590	MAGEF1	ENSG00000177383.4	3	0.000215196	0.00581028	27	0.0180006	Yes	No
Skin-SunExposed(Lowerleg)	590	RP11-329B9.4	ENSG00000272970.1	3	0.00261457	0.0705935	27	0.0761522	No	No
Skin-SunExposed(Lowerleg)	590	RP11-329B9.3	ENSG00000273403.1	3	0.00153081	0.0413319	27	0.05005	No	No
Skin-SunExposed(Lowerleg)	590	RP11-329B9.5	ENSG00000272922.1	3	0.00252223	0.0681003	27	0.0738085	No	No
Skin-SunExposed(Lowerleg)	590	VPS8	ENSG00000156931.15	3	0.00012301	0.00356728	29	0.0151346	Yes	No
Skin-SunExposed(Lowerleg)	590	C3orf70	ENSG00000187068.2	3	8.19993e-05	0.00221398	27	0.012907	Yes	No
Skin-SunExposed(Lowerleg)	590	EHHADH	ENSG00000113790.10	3	0.000690801	0.0186516	27	0.0301771	Yes	No
Skin-SunExposed(Lowerleg)	590	MAP3K13	ENSG00000073803.13	3	0.00121366	0.0351961	29	0.0446141	Yes	No
Skin-SunExposed(Lowerleg)	590	TMEM41A	ENSG00000163900.10	3	0.00135635	0.0352652	26	0.0446689	Yes	No
Skin-SunExposed(Lowerleg)	590	LIPH	ENSG00000163898.9	3	0.000608117	0.0158111	26	0.0277494	Yes	No
Skin-SunExposed(Lowerleg)	590	SENP2	ENSG00000163904.12	3	0.000433604	0.0108401	25	0.0231716	Yes	No
Skin-SunExposed(Lowerleg)	590	IGF2BP2	ENSG00000073792.15	3	1.43447e-07	4.01651e-06	28	0.000987464	Yes	Yes
Skin-SunExposed(Lowerleg)	590	TRA2B	ENSG00000136527.17	3	0.00131041	0.0340707	26	0.0436482	Yes	No
Skin-SunExposed(Lowerleg)	590	ETV5	ENSG00000244405.7	3	0.000161421	0.00451978	28	0.0164343	Yes	No
Skin-SunExposed(Lowerleg)	590	DGKG	ENSG00000058866.14	3	0.000248148	0.00744443	30	0.0198417	Yes	No
Skin-SunExposed(Lowerleg)	590	CRYGS	ENSG00000213139.7	3	0.000202454	0.00587116	29	0.0180643	Yes	No
Skin-SunExposed(Lowerleg)	590	TBCCD1	ENSG00000113838.12	3	0.00197682	0.0573276	29	0.0641152	No	No
Skin-SunExposed(Lowerleg)	590	DNAJB11	ENSG00000090520.11	3	0.000148196	0.00429768	29	0.0161346	Yes	No
Skin-SunExposed(Lowerleg)	590	AHSG	ENSG00000145192.12	3	0.000124829	0.00362003	29	0.0151926	Yes	No
Skin-SunExposed(Lowerleg)	590	FETUB	ENSG00000090512.11	3	0.000264974	0.00768423	29	0.0200976	Yes	No
Skin-SunExposed(Lowerleg)	590	HRG	ENSG00000113905.4	3	5.26949e-05	0.00158085	30	0.0116375	Yes	No
Skin-SunExposed(Lowerleg)	590	EIF4A2	ENSG00000156976.16	3	0.000771707	0.0239229	31	0.0348602	Yes	No
Skin-SunExposed(Lowerleg)	590	RFC4	ENSG00000163918.10	3	0.000358615	0.0111171	31	0.0234469	Yes	No
Skin-SunExposed(Lowerleg)	590	LINC02043	ENSG00000232233.1	3	0.000863964	0.0259189	30	0.0366361	Yes	No
Skin-SunExposed(Lowerleg)	590	ADIPOQ	ENSG00000181092.9	3	6.09716e-05	0.00182915	30	0.0121336	Yes	No
Skin-SunExposed(Lowerleg)	590	ST6GAL1	ENSG00000073849.14	3	0.000821401	0.0271062	33	0.0376417	Yes	No
Skin-SunExposed(Lowerleg)	590	RPL39L	ENSG00000163923.9	3	3.91268e-05	0.00125206	32	0.010847	Yes	No
Skin-SunExposed(Lowerleg)	590	MASP1	ENSG00000127241.16	3	1.72668e-05	0.000569804	33	0.0084075	Yes	Yes
Skin-SunExposed(Lowerleg)	590	RTP4	ENSG00000136514.2	3	7.42698e-05	0.00237663	32	0.0131483	Yes	No
Skin-SunExposed(Lowerleg)	590	SST	ENSG00000157005.3	3	0.00252331	0.0782226	31	0.0832553	No	No
Skin-SunExposed(Lowerleg)	590	BCL6	ENSG00000113916.17	3	0.000376387	0.011668	31	0.0239914	Yes	No
Skin-SunExposed(Lowerleg)	590	RP11-211G3.2	ENSG00000223401.2	3	0.000584543	0.0181208	31	0.0297153	Yes	No
Skin-SunExposed(Lowerleg)	590	LPP	ENSG00000145012.13	3	1.30707e-05	0.000522827	40	0.00812309	Yes	Yes
Skin-SunExposed(Lowerleg)	590	TPRG1-AS1	ENSG00000234076.1	3	0.000376712	0.0113014	30	0.023603	Yes	No
Skin-SunExposed(Lowerleg)	590	TPRG1	ENSG00000188001.9	3	0.000472219	0.0174721	37	0.029141	Yes	No
Skin-SunExposed(Lowerleg)	590	TP63	ENSG00000073282.12	3	0.000517504	0.0196651	38	0.031113	Yes	No
Skin-SunExposed(Lowerleg)	590	P3H2	ENSG00000090530.9	3	8.86917e-05	0.00337028	38	0.0148846	Yes	No
Skin-SunExposed(Lowerleg)	590	CLDN1	ENSG00000163347.5	3	0.00127486	0.0484445	38	0.0562301	No	No
Skin-SunExposed(Lowerleg)	590	CLDN16	ENSG00000113946.3	3	7.03344e-05	0.00274304	39	0.0138753	Yes	No
Skin-SunExposed(Lowerleg)	590	IL1RAP	ENSG00000196083.9	3	0.000774622	0.0317595	41	0.0415719	Yes	No
Skin-SunExposed(Lowerleg)	590	OSTN	ENSG00000188729.6	3	0.000148317	0.00578437	39	0.0179735	Yes	No
Skin-SunExposed(Lowerleg)	590	UTS2B	ENSG00000188958.9	3	2.56975e-05	0.0010022	39	0.0101182	Yes	No
Skin-SunExposed(Lowerleg)	590	CCDC50	ENSG00000152492.13	3	0.000171872	0.00670299	39	0.0190751	Yes	No
Skin-SunExposed(Lowerleg)	590	FGF12	ENSG00000114279.13	3	0.000937345	0.0412432	44	0.0499758	Yes	No
Skin-SunExposed(Lowerleg)	590	MB21D2	ENSG00000180611.6	3	0.00136036	0.0462521	34	0.0543056	No	No
Skin-SunExposed(Lowerleg)	590	HRASLS	ENSG00000127252.5	3	0.000109805	0.00351376	32	0.0150626	Yes	No
Skin-SunExposed(Lowerleg)	590	ATP13A5	ENSG00000187527.10	3	8.5001e-05	0.00289003	34	0.0141237	Yes	No
Skin-SunExposed(Lowerleg)	590	ATP13A4	ENSG00000127249.14	3	0.000217569	0.00783248	36	0.0202646	Yes	No
Skin-SunExposed(Lowerleg)	590	OPA1	ENSG00000198836.8	3	3.70556e-06	0.0001334	36	0.00525314	Yes	Yes
Skin-SunExposed(Lowerleg)	590	LINC02026	ENSG00000214146.2	3	0.000574184	0.021819	38	0.0330051	Yes	No
Skin-SunExposed(Lowerleg)	590	HES1	ENSG00000114315.3	3	0.00116747	0.0443638	38	0.0526393	No	No
Skin-SunExposed(Lowerleg)	590	LINC02036	ENSG00000225742.5	3	0.000983021	0.0383378	39	0.0474201	Yes	No
Skin-SunExposed(Lowerleg)	590	LINC02048	ENSG00000228271.1	3	0.000442394	0.0172534	39	0.0289407	Yes	No
Skin-SunExposed(Lowerleg)	590	LINC00887	ENSG00000214145.6	3	2.20217e-06	8.58846e-05	39	0.00439414	Yes	Yes
Skin-SunExposed(Lowerleg)	590	CPN2	ENSG00000178772.6	3	0.000109505	0.00427068	39	0.0160898	Yes	No
Skin-SunExposed(Lowerleg)	590	LRRC15	ENSG00000172061.8	3	0.000700058	0.0273023	39	0.0378186	Yes	No
Skin-SunExposed(Lowerleg)	590	GP5	ENSG00000178732.5	3	0.000203746	0.00774233	38	0.0201644	Yes	No
Skin-SunExposed(Lowerleg)	590	ATP13A3	ENSG00000133657.14	3	0.000186197	0.00744788	40	0.0198417	Yes	No
Skin-SunExposed(Lowerleg)	590	TMEM44	ENSG00000145014.17	3	1.83232e-05	0.000732929	40	0.00916499	Yes	Yes
Skin-SunExposed(Lowerleg)	590	RP11-534C12.1	ENSG00000272707.1	3	0.000213412	0.00832305	39	0.0207171	Yes	No
Skin-SunExposed(Lowerleg)	590	LSG1	ENSG00000041802.10	3	0.00013735	0.00535665	39	0.0174336	Yes	No
Skin-SunExposed(Lowerleg)	590	FAM43A	ENSG00000185112.5	3	0.000710292	0.0277014	39	0.0381305	Yes	No
Skin-SunExposed(Lowerleg)	590	XXYLT1	ENSG00000173950.15	3	4.31847e-05	0.00185694	43	0.01216	Yes	No
Skin-SunExposed(Lowerleg)	590	ACAP2	ENSG00000114331.13	3	2.9238e-05	0.00119876	41	0.0106802	Yes	No
Skin-SunExposed(Lowerleg)	590	PPP1R2	ENSG00000184203.7	3	0.00273955	0.104103	38	0.107464	No	No
Skin-SunExposed(Lowerleg)	590	APOD	ENSG00000189058.8	3	0.00032473	0.012015	37	0.0242931	Yes	No
Skin-SunExposed(Lowerleg)	590	AC069513.4	ENSG00000229178.1	3	3.98569e-05	0.0014747	37	0.0113452	Yes	No
Skin-SunExposed(Lowerleg)	590	MUC20	ENSG00000176945.16	3	0.00257466	0.0952623	37	0.0990687	No	No
Skin-SunExposed(Lowerleg)	590	MUC4	ENSG00000145113.21	3	0.000822016	0.0312366	38	0.0411328	Yes	No
Skin-SunExposed(Lowerleg)	590	TNK2	ENSG00000061938.16	3	0.00113779	0.0420981	37	0.0506709	No	No
Skin-SunExposed(Lowerleg)	590	RP11-480A16.1	ENSG00000260261.1	3	0.000427827	0.0149739	35	0.0270795	Yes	No
Skin-SunExposed(Lowerleg)	590	TFRC	ENSG00000072274.12	3	0.00663664	0.225646	34	0.226268	No	No
Skin-SunExposed(Lowerleg)	590	LINC00885	ENSG00000224652.1	3	0.000437918	0.0140134	32	0.0261819	Yes	No
Skin-SunExposed(Lowerleg)	590	ZDHHC19	ENSG00000163958.13	3	2.99271e-05	0.000927741	31	0.00990569	Yes	Yes
Skin-SunExposed(Lowerleg)	590	SLC51A	ENSG00000163959.9	3	8.79832e-05	0.00272748	31	0.0138618	Yes	No
Skin-SunExposed(Lowerleg)	590	PCYT1A	ENSG00000161217.11	3	0.000596264	0.0190804	32	0.0305572	Yes	No
Skin-SunExposed(Lowerleg)	590	TCTEX1D2	ENSG00000213123.10	3	0.000293905	0.00911104	31	0.0214851	Yes	No
Skin-SunExposed(Lowerleg)	590	TM4SF19	ENSG00000145107.15	3	0.000611338	0.0189515	31	0.030423	Yes	No
Skin-SunExposed(Lowerleg)	590	UBXN7	ENSG00000163960.11	3	0.00187147	0.0598869	32	0.0664383	No	No
Skin-SunExposed(Lowerleg)	590	RNF168	ENSG00000163961.4	3	0.000837694	0.0268062	32	0.0373963	Yes	No
Skin-SunExposed(Lowerleg)	590	SMCO1	ENSG00000214097.4	3	9.3967e-05	0.00300694	32	0.0142683	Yes	No
Skin-SunExposed(Lowerleg)	590	WDR53	ENSG00000185798.7	3	0.000661571	0.0211703	32	0.0324682	Yes	No
Skin-SunExposed(Lowerleg)	590	FBXO45	ENSG00000174013.7	3	0.000217551	0.00717917	33	0.019573	Yes	No
Skin-SunExposed(Lowerleg)	590	NRROS	ENSG00000174004.5	3	0.000656285	0.0210011	32	0.0323158	Yes	No
Skin-SunExposed(Lowerleg)	590	CEP19	ENSG00000174007.7	3	7.73689e-05	0.0024758	32	0.0133199	Yes	No
Skin-SunExposed(Lowerleg)	590	PIGX	ENSG00000163964.14	3	0.00074139	0.0237245	32	0.0347156	Yes	No
Skin-SunExposed(Lowerleg)	590	PAK2	ENSG00000180370.10	3	0.000780525	0.0257573	33	0.0365126	Yes	No
Skin-SunExposed(Lowerleg)	590	SENP5	ENSG00000119231.10	3	0.000457517	0.0146405	32	0.0267746	Yes	No
Skin-SunExposed(Lowerleg)	590	NCBP2	ENSG00000114503.10	3	0.000478968	0.014848	31	0.0269549	Yes	No
Skin-SunExposed(Lowerleg)	590	NCBP2-AS2	ENSG00000270170.1	3	0.00167679	0.0519804	31	0.0593907	No	No
Skin-SunExposed(Lowerleg)	590	PIGZ	ENSG00000119227.7	3	2.03922e-05	0.000632159	31	0.00876591	Yes	Yes
Skin-SunExposed(Lowerleg)	590	MELTF	ENSG00000163975.11	3	0.000792812	0.0245772	31	0.0354108	Yes	No
Skin-SunExposed(Lowerleg)	590	DLG1	ENSG00000075711.20	3	0.000579279	0.0185369	32	0.0300729	Yes	No
Skin-SunExposed(Lowerleg)	590	AC128709.3	ENSG00000235126.1	3	0.000634745	0.0165034	26	0.028316	Yes	No
Skin-SunExposed(Lowerleg)	590	AC128709.4	ENSG00000229912.1	3	2.50195e-06	6.50507e-05	26	0.00387171	Yes	Yes
Skin-SunExposed(Lowerleg)	590	AC128709.2	ENSG00000237167.1	3	0.000689103	0.0179167	26	0.0295164	Yes	No
Skin-SunExposed(Lowerleg)	590	LINC02012	ENSG00000272989.1	3	0.00264191	0.0660478	25	0.0719396	No	No
Skin-SunExposed(Lowerleg)	590	BDH1	ENSG00000161267.11	3	0.00187564	0.046891	25	0.0548892	No	No
Skin-SunExposed(Lowerleg)	590	RP11-496H1.2	ENSG00000273308.1	3	0.004667	0.102674	22	0.106157	No	No
Skin-SunExposed(Lowerleg)	590	AC024560.2	ENSG00000236833.1	3	0.000719126	0.0158208	22	0.0277542	Yes	No
Skin-SunExposed(Lowerleg)	590	RUBCN	ENSG00000145016.15	3	0.00208024	0.0457652	22	0.0538827	No	No
Skin-SunExposed(Lowerleg)	590	FYTTD1	ENSG00000122068.12	3	0.00145564	0.0291127	20	0.039341	Yes	No
Skin-SunExposed(Lowerleg)	590	RP11-803P9.1	ENSG00000273375.1	3	0.00195778	0.0391556	20	0.0481128	Yes	No
Skin-SunExposed(Lowerleg)	590	LRCH3	ENSG00000186001.12	3	0.00181034	0.0343965	19	0.0439541	Yes	No
Skin-SunExposed(Lowerleg)	590	IQCG	ENSG00000114473.13	3	0.000552249	0.00994048	18	0.0222662	Yes	No
Skin-SunExposed(Lowerleg)	590	RPL35A	ENSG00000182899.14	3	1.43763e-05	0.000244398	17	0.00653872	Yes	Yes
Skin-SunExposed(Lowerleg)	590	LMLN	ENSG00000185621.11	3	0.000426855	0.00725653	17	0.0196748	Yes	No
Skin-SunExposed(Lowerleg)	590	ZNF595	ENSG00000272602.5	4	0.00426979	0.0683166	16	0.0740032	No	No
Skin-SunExposed(Lowerleg)	590	ZNF718	ENSG00000250312.6	4	0.00345537	0.0621967	18	0.0685203	No	No
Skin-SunExposed(Lowerleg)	590	ZNF732	ENSG00000186777.11	4	0.000309146	0.00618293	20	0.0183874	Yes	No
Skin-SunExposed(Lowerleg)	590	ZNF141	ENSG00000131127.13	4	0.000863833	0.0190043	22	0.0304729	Yes	No
Skin-SunExposed(Lowerleg)	590	RP11-2H3.6	ENSG00000272885.1	4	0.000156947	0.00345284	22	0.0150173	Yes	No
Skin-SunExposed(Lowerleg)	590	ZNF721	ENSG00000182903.15	4	5.02458e-06	0.00012059	24	0.00505505	Yes	Yes
Skin-SunExposed(Lowerleg)	590	PIGG	ENSG00000174227.15	4	0.00643238	0.16081	25	0.162308	No	No
Skin-SunExposed(Lowerleg)	590	RP11-1263C18.1	ENSG00000273238.1	4	0.000301469	0.00783819	26	0.0202712	Yes	No
Skin-SunExposed(Lowerleg)	590	RP11-1263C18.2	ENSG00000283183.1	4	0.00294321	0.0765234	26	0.0816678	No	No
Skin-SunExposed(Lowerleg)	590	PDE6B	ENSG00000133256.12	4	0.000891601	0.0249648	28	0.03578	Yes	No
Skin-SunExposed(Lowerleg)	590	ATP5I	ENSG00000169020.9	4	1.68358e-05	0.000471401	28	0.00793371	Yes	Yes
Skin-SunExposed(Lowerleg)	590	MYL5	ENSG00000215375.6	4	0.00087272	0.0244361	28	0.0352994	Yes	No
Skin-SunExposed(Lowerleg)	590	MFSD7	ENSG00000169026.12	4	0.000689601	0.0193088	28	0.030779	Yes	No
Skin-SunExposed(Lowerleg)	590	PCGF3	ENSG00000185619.18	4	2.49778e-05	0.000749333	30	0.00927262	Yes	Yes
Skin-SunExposed(Lowerleg)	590	CPLX1	ENSG00000168993.14	4	0.000784951	0.0235485	30	0.0345694	Yes	No
Skin-SunExposed(Lowerleg)	590	GAK	ENSG00000178950.16	4	0.000168666	0.00522866	31	0.0172639	Yes	No
Skin-SunExposed(Lowerleg)	590	TMEM175	ENSG00000127419.16	4	0.00211578	0.065589	31	0.0715256	No	No
Skin-SunExposed(Lowerleg)	590	DGKQ	ENSG00000145214.13	4	1.14281e-05	0.00035427	31	0.00734609	Yes	Yes
Skin-SunExposed(Lowerleg)	590	SLC26A1	ENSG00000145217.13	4	0.00145335	0.0450538	31	0.0532457	No	No
Skin-SunExposed(Lowerleg)	590	IDUA	ENSG00000127415.12	4	0.00102445	0.0327823	32	0.0424792	Yes	No
Skin-SunExposed(Lowerleg)	590	FGFRL1	ENSG00000127418.14	4	0.00238237	0.0762359	32	0.0813991	No	No
Skin-SunExposed(Lowerleg)	590	RNF212	ENSG00000178222.12	4	0.000783909	0.0250851	32	0.0358868	Yes	No
Skin-SunExposed(Lowerleg)	590	SPON2	ENSG00000159674.11	4	0.000186533	0.00596905	32	0.018192	Yes	No
Skin-SunExposed(Lowerleg)	590	CTBP1	ENSG00000159692.15	4	4.65223e-05	0.00148871	32	0.0113958	Yes	No
Skin-SunExposed(Lowerleg)	590	MAEA	ENSG00000090316.15	4	1.96034e-09	6.27308e-08	32	4.56504e-05	Yes	Yes
Skin-SunExposed(Lowerleg)	590	UVSSA	ENSG00000163945.15	4	0.00192485	0.0615951	32	0.0679729	No	No
Skin-SunExposed(Lowerleg)	590	CRIPAK	ENSG00000179979.8	4	0.00187536	0.0600115	32	0.0665482	No	No
Skin-SunExposed(Lowerleg)	590	RP13-1016M1.2	ENSG00000272783.1	4	0.00126982	0.0406344	32	0.049439	Yes	No
Skin-SunExposed(Lowerleg)	590	RP11-1398P2.1	ENSG00000244459.2	4	0.000437935	0.0140139	32	0.0261819	Yes	No
Skin-SunExposed(Lowerleg)	590	FAM53A	ENSG00000174137.12	4	2.26283e-05	0.000746733	33	0.00926692	Yes	Yes
Skin-SunExposed(Lowerleg)	590	SLBP	ENSG00000163950.12	4	0.000416556	0.0133298	32	0.0255626	Yes	No
Skin-SunExposed(Lowerleg)	590	RP11-572O17.1	ENSG00000270195.1	4	0.000125017	0.00400053	32	0.0157844	Yes	No
Skin-SunExposed(Lowerleg)	590	TMEM129	ENSG00000168936.10	4	0.000540878	0.0173081	32	0.0289844	Yes	No
Skin-SunExposed(Lowerleg)	590	TACC3	ENSG00000013810.18	4	0.000970361	0.0310515	32	0.0409808	Yes	No
Skin-SunExposed(Lowerleg)	590	FGFR3	ENSG00000068078.17	4	0.001707	0.0546239	32	0.0617097	No	No
Skin-SunExposed(Lowerleg)	590	LETM1	ENSG00000168924.14	4	0.00058562	0.0193255	33	0.030779	Yes	No
Skin-SunExposed(Lowerleg)	590	NSD2	ENSG00000109685.17	4	0.000110183	0.00363605	33	0.0152241	Yes	No
Skin-SunExposed(Lowerleg)	590	NELFA	ENSG00000185049.14	4	0.00182026	0.0582484	32	0.0649335	No	No
Skin-SunExposed(Lowerleg)	590	C4orf48	ENSG00000243449.6	4	3.75354e-05	0.0011636	31	0.0106077	Yes	No
Skin-SunExposed(Lowerleg)	590	NAT8L	ENSG00000185818.7	4	0.00129133	0.0400313	31	0.0488832	Yes	No
Skin-SunExposed(Lowerleg)	590	POLN	ENSG00000130997.16	4	4.1549e-05	0.00132957	32	0.0110151	Yes	No
Skin-SunExposed(Lowerleg)	590	HAUS3	ENSG00000214367.7	4	0.000361659	0.0108498	30	0.0231869	Yes	No
Skin-SunExposed(Lowerleg)	590	MXD4	ENSG00000123933.16	4	0.000232537	0.00697612	30	0.0193452	Yes	No
Skin-SunExposed(Lowerleg)	590	ZFYVE28	ENSG00000159733.13	4	2.38227e-06	7.62326e-05	32	0.00423969	Yes	Yes
Skin-SunExposed(Lowerleg)	590	CFAP99	ENSG00000206113.10	4	0.00121084	0.0363253	30	0.0456086	Yes	No
Skin-SunExposed(Lowerleg)	590	RNF4	ENSG00000063978.15	4	0.0001088	0.0033728	31	0.0148846	Yes	No
Skin-SunExposed(Lowerleg)	590	FAM193A	ENSG00000125386.15	4	0.000514149	0.0174811	34	0.0291447	Yes	No
Skin-SunExposed(Lowerleg)	590	TNIP2	ENSG00000168884.14	4	0.000305487	0.00916462	30	0.0215388	Yes	No
Skin-SunExposed(Lowerleg)	590	SH3BP2	ENSG00000087266.15	4	5.28133e-05	0.00163721	31	0.011794	Yes	No
Skin-SunExposed(Lowerleg)	590	ADD1	ENSG00000087274.16	4	0.00152667	0.05038	33	0.0579553	No	No
Skin-SunExposed(Lowerleg)	590	MFSD10	ENSG00000109736.14	4	0.00112955	0.037275	33	0.0464801	Yes	No
Skin-SunExposed(Lowerleg)	590	NOP14	ENSG00000087269.15	4	3.81511e-05	0.00129714	34	0.0109283	Yes	No
Skin-SunExposed(Lowerleg)	590	GRK4	ENSG00000125388.19	4	6.12216e-05	0.00220398	36	0.0128868	Yes	No
Skin-SunExposed(Lowerleg)	590	HTT	ENSG00000197386.10	4	9.81925e-05	0.00402589	41	0.0158098	Yes	No
Skin-SunExposed(Lowerleg)	590	MSANTD1	ENSG00000188981.10	4	0.000390008	0.0156003	40	0.0275728	Yes	No
Skin-SunExposed(Lowerleg)	590	RGS12	ENSG00000159788.18	4	0.000294316	0.0123613	42	0.0245887	Yes	No
Skin-SunExposed(Lowerleg)	590	HGFAC	ENSG00000109758.8	4	0.000197194	0.00769057	39	0.0201113	Yes	No
Skin-SunExposed(Lowerleg)	590	DOK7	ENSG00000175920.16	4	0.000340064	0.0136026	40	0.0258332	Yes	No
Skin-SunExposed(Lowerleg)	590	LRPAP1	ENSG00000163956.10	4	0.00179593	0.0718374	40	0.0773152	No	No
Skin-SunExposed(Lowerleg)	590	RP11-529E10.7	ENSG00000270090.5	4	0.000104204	0.00406396	39	0.0158257	Yes	No
Skin-SunExposed(Lowerleg)	590	AC141928.1	ENSG00000250986.1	4	0.000515366	0.0206146	40	0.0319756	Yes	No
Skin-SunExposed(Lowerleg)	590	ADRA2C	ENSG00000184160.7	4	0.000184689	0.00720286	39	0.01961	Yes	No
Skin-SunExposed(Lowerleg)	590	OTOP1	ENSG00000163982.5	4	0.000200399	0.00861716	43	0.0210306	Yes	No
Skin-SunExposed(Lowerleg)	590	TMEM128	ENSG00000132406.11	4	1.69061e-05	0.000726964	43	0.00914735	Yes	Yes
Skin-SunExposed(Lowerleg)	590	LYAR	ENSG00000145220.13	4	2.6609e-05	0.0011708	44	0.0106077	Yes	No
Skin-SunExposed(Lowerleg)	590	ZBTB49	ENSG00000168826.15	4	1.33488e-06	5.87347e-05	44	0.00373329	Yes	Yes
Skin-SunExposed(Lowerleg)	590	NSG1	ENSG00000168824.14	4	0.000162881	0.00749251	46	0.0198858	Yes	No
Skin-SunExposed(Lowerleg)	590	STX18	ENSG00000168818.9	4	0.000302211	0.0142039	47	0.0263256	Yes	No
Skin-SunExposed(Lowerleg)	590	MSX1	ENSG00000163132.6	4	8.5683e-05	0.00385574	45	0.0155532	Yes	No
Skin-SunExposed(Lowerleg)	590	CYTL1	ENSG00000170891.10	4	1.79236e-06	7.70717e-05	43	0.00423969	Yes	Yes
Skin-SunExposed(Lowerleg)	590	STK32B	ENSG00000152953.12	4	0.000203109	0.0103586	51	0.0227354	Yes	No
Skin-SunExposed(Lowerleg)	590	EVC2	ENSG00000173040.12	4	0.000314784	0.0141653	45	0.0263136	Yes	No
Skin-SunExposed(Lowerleg)	590	EVC	ENSG00000072840.12	4	0.000473821	0.0208481	44	0.0321896	Yes	No
Skin-SunExposed(Lowerleg)	590	CRMP1	ENSG00000072832.14	4	0.000488168	0.0214794	44	0.0327391	Yes	No
Skin-SunExposed(Lowerleg)	590	JAKMIP1	ENSG00000152969.17	4	3.55366e-06	0.000156361	44	0.00555223	Yes	Yes
Skin-SunExposed(Lowerleg)	590	WFS1	ENSG00000109501.13	4	0.00154687	0.0649686	42	0.0709639	No	No
Skin-SunExposed(Lowerleg)	590	PPP2R2C	ENSG00000074211.13	4	0.000494255	0.0237242	48	0.0347156	Yes	No
Skin-SunExposed(Lowerleg)	590	MAN2B2	ENSG00000013288.8	4	0.000894119	0.0393413	44	0.0483083	Yes	No
Skin-SunExposed(Lowerleg)	590	MRFAP1	ENSG00000179010.14	4	0.000426922	0.0183576	43	0.0299078	Yes	No
Skin-SunExposed(Lowerleg)	590	RP11-539L10.3	ENSG00000251580.1	4	0.000156212	0.00671712	43	0.0190937	Yes	No
Skin-SunExposed(Lowerleg)	590	AC093323.3	ENSG00000170846.16	4	0.000134068	0.00576494	43	0.0179574	Yes	No
Skin-SunExposed(Lowerleg)	590	RP11-539L10.2	ENSG00000246526.2	4	2.04063e-05	0.000877473	43	0.0097209	Yes	Yes
Skin-SunExposed(Lowerleg)	590	S100P	ENSG00000163993.6	4	1.23817e-06	5.32414e-05	43	0.00354395	Yes	Yes
Skin-SunExposed(Lowerleg)	590	MRFAP1L1	ENSG00000178988.10	4	0.000229905	0.0098859	43	0.0222399	Yes	No
Skin-SunExposed(Lowerleg)	590	BLOC1S4	ENSG00000186222.4	4	0.000264979	0.0113941	43	0.0236856	Yes	No
Skin-SunExposed(Lowerleg)	590	KIAA0232	ENSG00000170871.11	4	0.000232949	0.0102497	44	0.0225937	Yes	No
Skin-SunExposed(Lowerleg)	590	TBC1D14	ENSG00000132405.18	4	0.000331899	0.0149354	45	0.0270449	Yes	No
Skin-SunExposed(Lowerleg)	590	CCDC96	ENSG00000173013.5	4	0.000363273	0.0152575	42	0.027343	Yes	No
Skin-SunExposed(Lowerleg)	590	TADA2B	ENSG00000173011.11	4	0.000573821	0.0241005	42	0.0349961	Yes	No
Skin-SunExposed(Lowerleg)	590	GRPEL1	ENSG00000109519.12	4	0.00203248	0.0853641	42	0.0897756	No	No
Skin-SunExposed(Lowerleg)	590	RP11-367J11.3	ENSG00000245468.3	4	7.242e-05	0.00304164	42	0.0143359	Yes	No
Skin-SunExposed(Lowerleg)	590	SORCS2	ENSG00000184985.16	4	4.37394e-05	0.00236192	54	0.0131421	Yes	No
Skin-SunExposed(Lowerleg)	590	PSAPL1	ENSG00000178597.6	4	6.69442e-06	0.000281166	42	0.00683872	Yes	Yes
Skin-SunExposed(Lowerleg)	590	AFAP1	ENSG00000196526.10	4	0.000499794	0.0224907	45	0.0335774	Yes	No
Skin-SunExposed(Lowerleg)	590	ABLIM2	ENSG00000163995.19	4	0.000339518	0.0176549	52	0.0293005	Yes	No
Skin-SunExposed(Lowerleg)	590	SH3TC1	ENSG00000125089.16	4	0.000103734	0.00497923	48	0.0169259	Yes	No
Skin-SunExposed(Lowerleg)	590	HTRA3	ENSG00000170801.9	4	0.00061586	0.0277137	45	0.0381439	Yes	No
Skin-SunExposed(Lowerleg)	590	RP11-774O3.3	ENSG00000251615.3	4	4.54245e-05	0.00199868	44	0.012505	Yes	No
Skin-SunExposed(Lowerleg)	590	ACOX3	ENSG00000087008.15	4	0.000262931	0.0120948	46	0.0243683	Yes	No
Skin-SunExposed(Lowerleg)	590	TRMT44	ENSG00000155275.18	4	0.000358367	0.0157681	44	0.0277161	Yes	No
Skin-SunExposed(Lowerleg)	590	RP11-689P11.2	ENSG00000205959.3	4	2.32272e-05	0.000998768	43	0.0101173	Yes	No
Skin-SunExposed(Lowerleg)	590	CPZ	ENSG00000109625.18	4	0.000134639	0.00578949	43	0.0179735	Yes	No
Skin-SunExposed(Lowerleg)	590	HMX1	ENSG00000215612.7	4	0.000238443	0.010253	43	0.0225937	Yes	No
Skin-SunExposed(Lowerleg)	590	SLC2A9	ENSG00000109667.11	4	0.00188382	0.0847719	45	0.0892405	No	No
Skin-SunExposed(Lowerleg)	590	WDR1	ENSG00000071127.16	4	0.000838569	0.0327042	39	0.0424203	Yes	No
Skin-SunExposed(Lowerleg)	590	ZNF518B	ENSG00000178163.7	4	0.000819716	0.0327886	40	0.0424831	Yes	No
Skin-SunExposed(Lowerleg)	590	CLNK	ENSG00000109684.14	4	7.69155e-05	0.00338428	44	0.0148877	Yes	No
Skin-SunExposed(Lowerleg)	590	HS3ST1	ENSG00000002587.9	4	0.000330984	0.0119154	36	0.0242181	Yes	No
Skin-SunExposed(Lowerleg)	590	RAB28	ENSG00000157869.14	4	0.000464383	0.0167178	36	0.0284972	Yes	No
Skin-SunExposed(Lowerleg)	590	NKX3-2	ENSG00000109705.7	4	0.000405686	0.014199	35	0.0263229	Yes	No
Skin-SunExposed(Lowerleg)	590	BOD1L1	ENSG00000038219.12	4	0.000164318	0.00591543	36	0.0181117	Yes	No
Skin-SunExposed(Lowerleg)	590	LINC01085	ENSG00000248698.5	4	0.000443114	0.0150659	34	0.0271648	Yes	No
Skin-SunExposed(Lowerleg)	590	LINC00504	ENSG00000248360.7	4	4.31954e-05	0.00168462	39	0.0118328	Yes	No
Skin-SunExposed(Lowerleg)	590	CPEB2-AS1	ENSG00000247624.6	4	0.000139559	0.004745	34	0.016662	Yes	No
Skin-SunExposed(Lowerleg)	590	CPEB2	ENSG00000137449.15	4	0.000868936	0.0295438	34	0.0397229	Yes	No
Skin-SunExposed(Lowerleg)	590	C1QTNF7	ENSG00000163145.12	4	0.00010718	0.00364412	34	0.0152338	Yes	No
Skin-SunExposed(Lowerleg)	590	CC2D2A	ENSG00000048342.15	4	0.000925996	0.0305579	33	0.0405795	Yes	No
Skin-SunExposed(Lowerleg)	590	FBXL5	ENSG00000118564.14	4	0.00863708	0.276387	32	0.276675	No	No
Skin-SunExposed(Lowerleg)	590	FAM200B	ENSG00000237765.6	4	4.06382e-05	0.00125978	31	0.0108776	Yes	No
Skin-SunExposed(Lowerleg)	590	BST1	ENSG00000109743.10	4	0.000638828	0.0204425	32	0.0317996	Yes	No
Skin-SunExposed(Lowerleg)	590	CD38	ENSG00000004468.12	4	0.00075379	0.0233675	31	0.0343868	Yes	No
Skin-SunExposed(Lowerleg)	590	FGFBP1	ENSG00000137440.4	4	0.000204515	0.00593094	29	0.0181195	Yes	No
Skin-SunExposed(Lowerleg)	590	FGFBP2	ENSG00000137441.7	4	0.000184025	0.00533674	29	0.017403	Yes	No
Skin-SunExposed(Lowerleg)	590	PROM1	ENSG00000007062.11	4	0.000901904	0.027959	31	0.0383487	Yes	No
Skin-SunExposed(Lowerleg)	590	TAPT1	ENSG00000169762.16	4	0.00360821	0.111855	31	0.114873	No	No
Skin-SunExposed(Lowerleg)	590	LDB2	ENSG00000169744.12	4	0.00060762	0.0218743	36	0.0330476	Yes	No
Skin-SunExposed(Lowerleg)	590	QDPR	ENSG00000151552.11	4	7.38526e-05	0.00221558	30	0.012907	Yes	No
Skin-SunExposed(Lowerleg)	590	LAP3	ENSG00000002549.12	4	4.63323e-05	0.0014363	31	0.0112433	Yes	No
Skin-SunExposed(Lowerleg)	590	MED28	ENSG00000118579.12	4	7.3122e-05	0.00226678	31	0.0129842	Yes	No
Skin-SunExposed(Lowerleg)	590	FAM184B	ENSG00000047662.4	4	1.7968e-05	0.000592942	33	0.00857271	Yes	Yes
Skin-SunExposed(Lowerleg)	590	DCAF16	ENSG00000163257.10	4	8.7921e-05	0.00272555	31	0.0138618	Yes	No
Skin-SunExposed(Lowerleg)	590	NCAPG	ENSG00000109805.9	4	0.00205034	0.0635606	31	0.0697315	No	No
Skin-SunExposed(Lowerleg)	590	LCORL	ENSG00000178177.15	4	4.23814e-05	0.00139859	33	0.0111891	Yes	No
Skin-SunExposed(Lowerleg)	590	SLIT2	ENSG00000145147.19	4	0.000140485	0.00533842	38	0.0174054	Yes	No
Skin-SunExposed(Lowerleg)	590	PACRGL	ENSG00000163138.18	4	0.000302081	0.0096666	32	0.0220502	Yes	No
Skin-SunExposed(Lowerleg)	590	KCNIP4	ENSG00000185774.14	4	0.000709375	0.0354688	50	0.0448456	Yes	No
Skin-SunExposed(Lowerleg)	590	ADGRA3	ENSG00000152990.13	4	0.000210636	0.00695099	33	0.0193332	Yes	No
Skin-SunExposed(Lowerleg)	590	PPARGC1A	ENSG00000109819.8	4	0.000869769	0.0260931	30	0.0367851	Yes	No
Skin-SunExposed(Lowerleg)	590	DHX15	ENSG00000109606.12	4	0.000198786	0.00636116	32	0.0186112	Yes	No
Skin-SunExposed(Lowerleg)	590	RP11-496D24.2	ENSG00000261121.1	4	0.000165663	0.00513556	31	0.0171427	Yes	No
Skin-SunExposed(Lowerleg)	590	SOD3	ENSG00000109610.5	4	0.000204686	0.00614059	30	0.0183403	Yes	No
Skin-SunExposed(Lowerleg)	590	CCDC149	ENSG00000181982.18	4	0.00051852	0.0171112	33	0.0288324	Yes	No
Skin-SunExposed(Lowerleg)	590	LGI2	ENSG00000153012.11	4	0.000115371	0.00357649	31	0.0151443	Yes	No
Skin-SunExposed(Lowerleg)	590	SEPSECS	ENSG00000109618.11	4	2.35381e-05	0.000729681	31	0.00916017	Yes	Yes
Skin-SunExposed(Lowerleg)	590	PI4K2B	ENSG00000038210.12	4	2.27246e-05	0.000704462	31	0.00910363	Yes	Yes
Skin-SunExposed(Lowerleg)	590	ZCCHC4	ENSG00000168228.14	4	0.000306543	0.00919628	30	0.0215631	Yes	No
Skin-SunExposed(Lowerleg)	590	ANAPC4	ENSG00000053900.10	4	0.000511406	0.0153422	30	0.0274077	Yes	No
Skin-SunExposed(Lowerleg)	590	SLC34A2	ENSG00000157765.11	4	0.000131977	0.00382733	29	0.0155353	Yes	No
Skin-SunExposed(Lowerleg)	590	SEL1L3	ENSG00000091490.10	4	4.93417e-05	0.00143091	29	0.0112209	Yes	No
Skin-SunExposed(Lowerleg)	590	SMIM20	ENSG00000250317.8	4	0.000135432	0.00392754	29	0.0156491	Yes	No
Skin-SunExposed(Lowerleg)	590	RBPJ	ENSG00000168214.20	4	0.000620442	0.0186133	30	0.0301438	Yes	No
Skin-SunExposed(Lowerleg)	590	TBC1D19	ENSG00000109680.10	4	0.00269429	0.0808286	30	0.0856604	No	No
Skin-SunExposed(Lowerleg)	590	STIM2	ENSG00000109689.15	4	0.000398577	0.0119573	30	0.0242361	Yes	No
Skin-SunExposed(Lowerleg)	590	PCDH7	ENSG00000169851.15	4	0.000119283	0.00465202	39	0.0165754	Yes	No
Skin-SunExposed(Lowerleg)	590	ARAP2	ENSG00000047365.11	4	0.000267519	0.0115033	43	0.0237842	Yes	No
Skin-SunExposed(Lowerleg)	590	NWD2	ENSG00000174145.7	4	0.000338661	0.0142238	42	0.0263409	Yes	No
Skin-SunExposed(Lowerleg)	590	C4orf19	ENSG00000154274.14	4	0.000231765	0.00927059	40	0.0216508	Yes	No
Skin-SunExposed(Lowerleg)	590	RELL1	ENSG00000181826.9	4	0.000203319	0.00772613	38	0.0201551	Yes	No
Skin-SunExposed(Lowerleg)	590	PGM2	ENSG00000169299.13	4	0.00115478	0.0450365	39	0.0532287	No	No
Skin-SunExposed(Lowerleg)	590	TBC1D1	ENSG00000065882.15	4	0.000366966	0.0154126	42	0.0274268	Yes	No
Skin-SunExposed(Lowerleg)	590	KLF3	ENSG00000109787.12	4	0.0011484	0.0378971	33	0.0470157	Yes	No
Skin-SunExposed(Lowerleg)	590	TLR10	ENSG00000174123.10	4	4.92384e-05	0.00157563	32	0.0116375	Yes	No
Skin-SunExposed(Lowerleg)	590	TLR1	ENSG00000174125.7	4	0.00074436	0.0238195	32	0.034783	Yes	No
Skin-SunExposed(Lowerleg)	590	TLR6	ENSG00000174130.12	4	0.000367888	0.0117724	32	0.0240972	Yes	No
Skin-SunExposed(Lowerleg)	590	FAM114A1	ENSG00000197712.11	4	0.000281701	0.00901443	32	0.0214071	Yes	No
Skin-SunExposed(Lowerleg)	590	TMEM156	ENSG00000121895.7	4	0.000319295	0.0102174	32	0.022558	Yes	No
Skin-SunExposed(Lowerleg)	590	KLHL5	ENSG00000109790.16	4	0.000251885	0.00806033	32	0.020463	Yes	No
Skin-SunExposed(Lowerleg)	590	RP11-360F5.3	ENSG00000249685.1	4	0.00120393	0.0373219	31	0.0465204	Yes	No
Skin-SunExposed(Lowerleg)	590	WDR19	ENSG00000157796.17	4	2.43481e-06	8.03488e-05	33	0.00432481	Yes	Yes
Skin-SunExposed(Lowerleg)	590	RFC1	ENSG00000035928.15	4	0.000234686	0.00727527	31	0.0196992	Yes	No
Skin-SunExposed(Lowerleg)	590	KLB	ENSG00000134962.6	4	0.000727906	0.0225651	31	0.0336414	Yes	No
Skin-SunExposed(Lowerleg)	590	RPL9	ENSG00000163682.15	4	1.33479e-05	0.000400438	30	0.0075498	Yes	Yes
Skin-SunExposed(Lowerleg)	590	LIAS	ENSG00000121897.14	4	1.36102e-05	0.000421917	31	0.00771127	Yes	Yes
Skin-SunExposed(Lowerleg)	590	UGDH	ENSG00000109814.11	4	0.000641012	0.0198714	31	0.0312978	Yes	No
Skin-SunExposed(Lowerleg)	590	SMIM14	ENSG00000163683.11	4	0.000938987	0.0300476	32	0.0401894	Yes	No
Skin-SunExposed(Lowerleg)	590	RP11-539G18.3	ENSG00000255458.5	4	3.88575e-05	0.00120458	31	0.0107059	Yes	No
Skin-SunExposed(Lowerleg)	590	UBE2K	ENSG00000078140.13	4	0.000369472	0.0114536	31	0.0237344	Yes	No
Skin-SunExposed(Lowerleg)	590	PDS5A	ENSG00000121892.14	4	0.000614804	0.0196737	32	0.0311184	Yes	No
Skin-SunExposed(Lowerleg)	590	N4BP2	ENSG00000078177.13	4	0.000964947	0.0289484	30	0.0392355	Yes	No
Skin-SunExposed(Lowerleg)	590	RHOH	ENSG00000168421.12	4	0.000834923	0.0250477	30	0.0358615	Yes	No
Skin-SunExposed(Lowerleg)	590	CHRNA9	ENSG00000174343.5	4	0.00185841	0.0576108	31	0.0643726	No	No
Skin-SunExposed(Lowerleg)	590	RBM47	ENSG00000163694.14	4	5.39359e-06	0.000177988	33	0.00569045	Yes	Yes
Skin-SunExposed(Lowerleg)	590	NSUN7	ENSG00000179299.16	4	0.000591236	0.0189196	32	0.0303933	Yes	No
Skin-SunExposed(Lowerleg)	590	APBB2	ENSG00000163697.16	4	0.000134	0.00495799	37	0.0169046	Yes	No
Skin-SunExposed(Lowerleg)	590	UCHL1	ENSG00000154277.12	4	0.000389476	0.0124632	32	0.0247223	Yes	No
Skin-SunExposed(Lowerleg)	590	LIMCH1	ENSG00000064042.17	4	0.00012414	0.00459317	37	0.0165274	Yes	No
Skin-SunExposed(Lowerleg)	590	TMEM33	ENSG00000109133.12	4	0.00121052	0.0399473	33	0.0488218	Yes	No
Skin-SunExposed(Lowerleg)	590	DCAF4L1	ENSG00000182308.6	4	5.53306e-05	0.00182591	33	0.0121336	Yes	No
Skin-SunExposed(Lowerleg)	590	SLC30A9	ENSG00000014824.13	4	0.000592038	0.0207213	35	0.0320673	Yes	No
Skin-SunExposed(Lowerleg)	590	SHISA3	ENSG00000178343.4	4	8.3164e-06	0.000282758	34	0.00685022	Yes	Yes
Skin-SunExposed(Lowerleg)	590	ATP8A1	ENSG00000124406.16	4	0.00105342	0.0400298	38	0.0488832	Yes	No
Skin-SunExposed(Lowerleg)	590	KCTD8	ENSG00000183783.6	4	3.09754e-05	0.00111512	36	0.0104844	Yes	No
Skin-SunExposed(Lowerleg)	590	GUF1	ENSG00000151806.13	4	0.00222763	0.0690565	31	0.0747112	No	No
Skin-SunExposed(Lowerleg)	590	GNPDA2	ENSG00000163281.11	4	0.000196986	0.00610658	31	0.0183307	Yes	No
Skin-SunExposed(Lowerleg)	590	GABRA2	ENSG00000151834.15	4	1.46248e-06	3.50994e-05	24	0.00291582	Yes	Yes
Skin-SunExposed(Lowerleg)	590	GABRA4	ENSG00000109158.10	4	0.0010402	0.0249649	24	0.03578	Yes	No
Skin-SunExposed(Lowerleg)	590	COMMD8	ENSG00000169019.10	4	2.24886e-05	0.000562215	25	0.00837735	Yes	Yes
Skin-SunExposed(Lowerleg)	590	ATP10D	ENSG00000145246.13	4	0.00038504	0.009626	25	0.0219924	Yes	No
Skin-SunExposed(Lowerleg)	590	CORIN	ENSG00000145244.11	4	0.00109607	0.0284979	26	0.0388419	Yes	No
Skin-SunExposed(Lowerleg)	590	RP11-121C2.2	ENSG00000259959.1	4	0.000903085	0.021674	24	0.0328865	Yes	No
Skin-SunExposed(Lowerleg)	590	NFXL1	ENSG00000170448.11	4	0.00257918	0.0619004	24	0.0682517	No	No
Skin-SunExposed(Lowerleg)	590	NIPAL1	ENSG00000163293.11	4	1.12354e-05	0.000280884	25	0.00683872	Yes	Yes
Skin-SunExposed(Lowerleg)	590	CNGA1	ENSG00000198515.13	4	0.00689943	0.165586	24	0.167019	No	No
Skin-SunExposed(Lowerleg)	590	TXK	ENSG00000074966.10	4	2.47741e-06	5.69804e-05	23	0.00367604	Yes	Yes
Skin-SunExposed(Lowerleg)	590	TEC	ENSG00000135605.12	4	0.00382634	0.0880057	23	0.0922817	No	No
Skin-SunExposed(Lowerleg)	590	SLAIN2	ENSG00000109171.14	4	0.00201428	0.0422999	21	0.0508667	No	No
Skin-SunExposed(Lowerleg)	590	SLC10A4	ENSG00000145248.6	4	0.000213515	0.00405678	19	0.0158257	Yes	No
Skin-SunExposed(Lowerleg)	590	FRYL	ENSG00000075539.13	4	0.00051398	0.0107936	21	0.0231246	Yes	No
Skin-SunExposed(Lowerleg)	590	OCIAD1	ENSG00000109180.14	4	0.000105095	0.00168153	16	0.0118328	Yes	No
Skin-SunExposed(Lowerleg)	590	OCIAD2	ENSG00000145247.11	4	0.000264875	0.00397313	15	0.015724	Yes	No
Skin-SunExposed(Lowerleg)	590	CWH43	ENSG00000109182.11	4	0.0100482	0.140674	14	0.142698	No	No
Skin-SunExposed(Lowerleg)	590	DCUN1D4	ENSG00000109184.14	4	0.0052879	0.0634548	12	0.069649	No	No
Skin-SunExposed(Lowerleg)	590	RP11-365H22.2	ENSG00000272576.1	4	0.000622989	0.00747587	12	0.0198761	Yes	No
Skin-SunExposed(Lowerleg)	590	LRRC66	ENSG00000188993.3	4	0.000516878	0.00671941	13	0.0190937	Yes	No
Skin-SunExposed(Lowerleg)	590	SGCB	ENSG00000163069.12	4	0.000555466	0.00777653	14	0.0201968	Yes	No
Skin-SunExposed(Lowerleg)	590	SPATA18	ENSG00000163071.10	4	0.000181907	0.00254669	14	0.0134964	Yes	No
Skin-SunExposed(Lowerleg)	590	USP46	ENSG00000109189.12	4	0.00192032	0.0422471	22	0.0508166	No	No
Skin-SunExposed(Lowerleg)	590	USP46-AS1	ENSG00000248866.1	4	0.00109982	0.0241959	22	0.035083	Yes	No
Skin-SunExposed(Lowerleg)	590	RP11-177B4.2	ENSG00000260120.1	4	0.000643403	0.0141549	22	0.0263136	Yes	No
Skin-SunExposed(Lowerleg)	590	ERVMER34-1	ENSG00000226887.7	4	4.83819e-09	1.11278e-07	23	6.53061e-05	Yes	Yes
Skin-SunExposed(Lowerleg)	590	RASL11B	ENSG00000128045.6	4	0.000601942	0.0150486	25	0.0271485	Yes	No
Skin-SunExposed(Lowerleg)	590	SCFD2	ENSG00000184178.15	4	0.000101238	0.00313837	31	0.014493	Yes	No
Skin-SunExposed(Lowerleg)	590	FIP1L1	ENSG00000145216.15	4	0.000200328	0.00540885	27	0.0175058	Yes	No
Skin-SunExposed(Lowerleg)	590	LNX1	ENSG00000072201.13	4	0.000580233	0.0168268	29	0.0286075	Yes	No
Skin-SunExposed(Lowerleg)	590	RP11-571I18.4	ENSG00000272650.1	4	8.08385e-06	0.000226348	28	0.00629655	Yes	Yes
Skin-SunExposed(Lowerleg)	590	CHIC2	ENSG00000109220.10	4	0.00354342	0.102759	29	0.10624	No	No
Skin-SunExposed(Lowerleg)	590	GSX2	ENSG00000180613.10	4	3.79235e-05	0.00106186	28	0.0102757	Yes	No
Skin-SunExposed(Lowerleg)	590	PDGFRA	ENSG00000134853.11	4	0.000154772	0.00464317	30	0.016569	Yes	No
Skin-SunExposed(Lowerleg)	590	KIT	ENSG00000157404.15	4	0.00291105	0.0931535	32	0.0971366	No	No
Skin-SunExposed(Lowerleg)	590	KDR	ENSG00000128052.8	4	0.000315301	0.00977432	31	0.0221395	Yes	No
Skin-SunExposed(Lowerleg)	590	SRD5A3	ENSG00000128039.10	4	0.000368044	0.0117774	32	0.0241019	Yes	No
Skin-SunExposed(Lowerleg)	590	RP11-177J6.1	ENSG00000273257.1	4	2.19297e-05	0.000701749	32	0.00910363	Yes	Yes
Skin-SunExposed(Lowerleg)	590	TMEM165	ENSG00000134851.12	4	2.24715e-05	0.000719089	32	0.00914213	Yes	Yes
Skin-SunExposed(Lowerleg)	590	CLOCK	ENSG00000134852.14	4	0.000101211	0.00333995	33	0.0148421	Yes	No
Skin-SunExposed(Lowerleg)	590	PDCL2	ENSG00000163440.11	4	0.000263298	0.00842555	32	0.0208354	Yes	No
Skin-SunExposed(Lowerleg)	590	NMU	ENSG00000109255.11	4	2.77075e-08	8.86641e-07	32	0.000322613	Yes	Yes
Skin-SunExposed(Lowerleg)	590	EXOC1	ENSG00000090989.17	4	5.2952e-05	0.00180037	34	0.0120959	Yes	No
Skin-SunExposed(Lowerleg)	590	CEP135	ENSG00000174799.10	4	0.00173929	0.0608752	35	0.0673008	No	No
Skin-SunExposed(Lowerleg)	590	KIAA1211	ENSG00000109265.13	4	5.14916e-07	2.00817e-05	39	0.00233105	Yes	Yes
Skin-SunExposed(Lowerleg)	590	AASDH	ENSG00000157426.13	4	0.000501992	0.0175697	35	0.0292261	Yes	No
Skin-SunExposed(Lowerleg)	590	RP11-646I6.5	ENSG00000269921.1	4	0.000661661	0.0224965	34	0.0335822	Yes	No
Skin-SunExposed(Lowerleg)	590	PPAT	ENSG00000128059.8	4	0.00194269	0.0679943	35	0.0737023	No	No
Skin-SunExposed(Lowerleg)	590	RP11-646I6.6	ENSG00000270147.1	4	0.000321931	0.0109456	34	0.0232769	Yes	No
Skin-SunExposed(Lowerleg)	590	PAICS	ENSG00000128050.8	4	0.000267644	0.00936755	35	0.0217471	Yes	No
Skin-SunExposed(Lowerleg)	590	SRP72	ENSG00000174780.15	4	0.000194775	0.00681712	35	0.0192196	Yes	No
Skin-SunExposed(Lowerleg)	590	ARL9	ENSG00000196503.3	4	0.000288039	0.0100814	35	0.0223944	Yes	No
Skin-SunExposed(Lowerleg)	590	THEGL	ENSG00000249693.2	4	0.000172883	0.00622378	36	0.0184202	Yes	No
Skin-SunExposed(Lowerleg)	590	HOPX	ENSG00000171476.21	4	0.000385427	0.0138754	36	0.0260698	Yes	No
Skin-SunExposed(Lowerleg)	590	SPINK2	ENSG00000128040.10	4	0.000629486	0.0226615	36	0.0337327	Yes	No
Skin-SunExposed(Lowerleg)	590	REST	ENSG00000084093.16	4	0.00041193	0.0152414	37	0.0273376	Yes	No
Skin-SunExposed(Lowerleg)	590	RP11-738E22.3	ENSG00000269949.1	4	0.000305536	0.0109993	36	0.0233283	Yes	No
Skin-SunExposed(Lowerleg)	590	NOA1	ENSG00000084092.6	4	0.00137693	0.0509464	37	0.0584541	No	No
Skin-SunExposed(Lowerleg)	590	POLR2B	ENSG00000047315.15	4	0.000626743	0.0238162	38	0.034783	Yes	No
Skin-SunExposed(Lowerleg)	590	IGFBP7	ENSG00000163453.11	4	0.000788184	0.0307392	39	0.0407187	Yes	No
Skin-SunExposed(Lowerleg)	590	ADGRL3	ENSG00000150471.16	4	0.000223413	0.010277	46	0.0226244	Yes	No
Skin-SunExposed(Lowerleg)	590	RP11-798L4.1	ENSG00000205682.2	4	0.000206373	0.00598482	29	0.0182109	Yes	No
Skin-SunExposed(Lowerleg)	590	RP11-707A18.1	ENSG00000250125.1	4	0.00139505	0.0474316	34	0.0553331	No	No
Skin-SunExposed(Lowerleg)	590	EPHA5	ENSG00000145242.13	4	0.000273295	0.0106585	39	0.0229833	Yes	No
Skin-SunExposed(Lowerleg)	590	RP11-584P21.2	ENSG00000250075.5	4	0.000456715	0.0132447	29	0.0254642	Yes	No
Skin-SunExposed(Lowerleg)	590	CENPC	ENSG00000145241.10	4	0.000451788	0.0131019	29	0.025328	Yes	No
Skin-SunExposed(Lowerleg)	590	STAP1	ENSG00000035720.7	4	0.00123663	0.0346256	28	0.0441199	Yes	No
Skin-SunExposed(Lowerleg)	590	UBA6	ENSG00000033178.12	4	0.000298781	0.00866465	29	0.0210631	Yes	No
Skin-SunExposed(Lowerleg)	590	GNRHR	ENSG00000109163.6	4	0.0041785	0.121177	29	0.123748	No	No
Skin-SunExposed(Lowerleg)	590	TMPRSS11D	ENSG00000153802.11	4	0.000443285	0.0132986	30	0.0255369	Yes	No
Skin-SunExposed(Lowerleg)	590	TMPRSS11F	ENSG00000198092.5	4	0.000373888	0.0119644	32	0.0242361	Yes	No
Skin-SunExposed(Lowerleg)	590	YTHDC1	ENSG00000083896.12	4	0.00201441	0.0644611	32	0.0705281	No	No
Skin-SunExposed(Lowerleg)	590	TMPRSS11E	ENSG00000087128.9	4	0.0007133	0.0235389	33	0.034563	Yes	No
Skin-SunExposed(Lowerleg)	590	UGT2B7	ENSG00000171234.13	4	0.000554461	0.0199606	36	0.0313742	Yes	No
Skin-SunExposed(Lowerleg)	590	UGT2A1	ENSG00000173610.12	4	0.00203893	0.0815573	40	0.086316	No	No
Skin-SunExposed(Lowerleg)	590	SULT1B1	ENSG00000173597.8	4	6.61664e-05	0.00258049	39	0.0135802	Yes	No
Skin-SunExposed(Lowerleg)	590	SULT1E1	ENSG00000109193.10	4	0.000199856	0.00739468	37	0.0197805	Yes	No
Skin-SunExposed(Lowerleg)	590	CSN1S1	ENSG00000126545.13	4	0.00432791	0.160133	37	0.16167	No	No
Skin-SunExposed(Lowerleg)	590	FDCSP	ENSG00000181617.5	4	0.00122037	0.0402723	33	0.0491167	Yes	No
Skin-SunExposed(Lowerleg)	590	OPRPN	ENSG00000171199.10	4	0.000226878	0.00726009	32	0.0196786	Yes	No
Skin-SunExposed(Lowerleg)	590	MUC7	ENSG00000171195.10	4	0.00412056	0.131858	32	0.134106	No	No
Skin-SunExposed(Lowerleg)	590	AMTN	ENSG00000187689.9	4	0.000287056	0.00889873	31	0.0212886	Yes	No
Skin-SunExposed(Lowerleg)	590	JCHAIN	ENSG00000132465.10	4	0.000118694	0.00356082	30	0.0151248	Yes	No
Skin-SunExposed(Lowerleg)	590	UTP3	ENSG00000132467.3	4	0.000390335	0.0113197	29	0.0236159	Yes	No
Skin-SunExposed(Lowerleg)	590	RUFY3	ENSG00000018189.12	4	0.000178827	0.00536481	30	0.0174414	Yes	No
Skin-SunExposed(Lowerleg)	590	GRSF1	ENSG00000132463.13	4	0.00132463	0.0370896	28	0.0463029	Yes	No
Skin-SunExposed(Lowerleg)	590	MOB1B	ENSG00000173542.8	4	5.88477e-06	0.000176543	30	0.00568033	Yes	Yes
Skin-SunExposed(Lowerleg)	590	DCK	ENSG00000156136.9	4	0.000368954	0.0110686	30	0.0233936	Yes	No
Skin-SunExposed(Lowerleg)	590	SLC4A4	ENSG00000080493.15	4	6.80184e-05	0.00231262	34	0.0130807	Yes	No
Skin-SunExposed(Lowerleg)	590	ADAMTS3	ENSG00000156140.9	4	0.000271066	0.00867411	32	0.0210692	Yes	No
Skin-SunExposed(Lowerleg)	590	COX18	ENSG00000163626.16	4	0.0015048	0.0391249	26	0.0480881	Yes	No
Skin-SunExposed(Lowerleg)	590	ANKRD17	ENSG00000132466.18	4	0.000853082	0.0230332	27	0.0341074	Yes	No
Skin-SunExposed(Lowerleg)	590	ALB	ENSG00000163631.16	4	0.00364825	0.0948546	26	0.0986841	No	No
Skin-SunExposed(Lowerleg)	590	RASSF6	ENSG00000169435.13	4	1.22751e-05	0.000331428	27	0.00716965	Yes	Yes
Skin-SunExposed(Lowerleg)	590	CXCL8	ENSG00000169429.10	4	0.000185485	0.00463713	25	0.0165631	Yes	No
Skin-SunExposed(Lowerleg)	590	CXCL1	ENSG00000163739.4	4	0.000184899	0.00443756	24	0.0162964	Yes	No
Skin-SunExposed(Lowerleg)	590	CXCL3	ENSG00000163734.4	4	0.000109326	0.0025145	23	0.0134271	Yes	No
Skin-SunExposed(Lowerleg)	590	CXCL2	ENSG00000081041.8	4	0.00299488	0.0718772	24	0.0773444	No	No
Skin-SunExposed(Lowerleg)	590	MTHFD2L	ENSG00000163738.18	4	0.000450752	0.0126211	28	0.0248797	Yes	No
Skin-SunExposed(Lowerleg)	590	EPGN	ENSG00000182585.9	4	0.00503199	0.140896	28	0.142899	No	No
Skin-SunExposed(Lowerleg)	590	EREG	ENSG00000124882.3	4	0.00347894	0.100889	29	0.104407	No	No
Skin-SunExposed(Lowerleg)	590	AREG	ENSG00000109321.10	4	0.00179411	0.0520293	29	0.059428	No	No
Skin-SunExposed(Lowerleg)	590	BTC	ENSG00000174808.11	4	0.000693247	0.0201042	29	0.0314836	Yes	No
Skin-SunExposed(Lowerleg)	590	PARM1	ENSG00000169116.11	4	0.000782071	0.0234621	30	0.0344787	Yes	No
Skin-SunExposed(Lowerleg)	590	RP11-44F21.5	ENSG00000260265.1	4	0.00278473	0.083542	30	0.0881243	No	No
Skin-SunExposed(Lowerleg)	590	RCHY1	ENSG00000163743.13	4	0.000213343	0.00725366	34	0.0196715	Yes	No
Skin-SunExposed(Lowerleg)	590	THAP6	ENSG00000174796.12	4	0.000366768	0.0124701	34	0.0247268	Yes	No
Skin-SunExposed(Lowerleg)	590	C4orf26	ENSG00000174792.10	4	7.46759e-05	0.00246431	33	0.0132967	Yes	No
Skin-SunExposed(Lowerleg)	590	CDKL2	ENSG00000138769.10	4	3.75641e-05	0.00127718	34	0.0109278	Yes	No
Skin-SunExposed(Lowerleg)	590	G3BP2	ENSG00000138757.14	4	0.000816117	0.027748	34	0.0381635	Yes	No
Skin-SunExposed(Lowerleg)	590	USO1	ENSG00000138768.14	4	0.00141822	0.0482195	34	0.0560405	No	No
Skin-SunExposed(Lowerleg)	590	PPEF2	ENSG00000156194.17	4	0.00135992	0.0448773	33	0.0530995	No	No
Skin-SunExposed(Lowerleg)	590	NAAA	ENSG00000138744.14	4	0.000557088	0.0183839	33	0.0299211	Yes	No
Skin-SunExposed(Lowerleg)	590	SDAD1	ENSG00000198301.11	4	0.000303181	0.010005	33	0.0223312	Yes	No
Skin-SunExposed(Lowerleg)	590	CXCL9	ENSG00000138755.5	4	7.69292e-05	0.00253867	33	0.013481	Yes	No
Skin-SunExposed(Lowerleg)	590	ART3	ENSG00000156219.16	4	4.55986e-06	0.000155035	34	0.00555223	Yes	Yes
Skin-SunExposed(Lowerleg)	590	CXCL10	ENSG00000169245.5	4	0.00194131	0.0640631	33	0.0701644	No	No
Skin-SunExposed(Lowerleg)	590	CXCL11	ENSG00000169248.12	4	0.000262631	0.00866682	33	0.0210648	Yes	No
Skin-SunExposed(Lowerleg)	590	NUP54	ENSG00000138750.14	4	0.000235766	0.00778027	33	0.0201978	Yes	No
Skin-SunExposed(Lowerleg)	590	SCARB2	ENSG00000138760.9	4	8.41846e-05	0.00277809	33	0.0139241	Yes	No
Skin-SunExposed(Lowerleg)	590	FAM47E	ENSG00000189157.13	4	4.27458e-06	0.000145336	34	0.00547431	Yes	Yes
Skin-SunExposed(Lowerleg)	590	STBD1	ENSG00000118804.8	4	8.92031e-05	0.0029437	33	0.0141752	Yes	No
Skin-SunExposed(Lowerleg)	590	CCDC158	ENSG00000163749.17	4	0.000210159	0.00756574	36	0.0199686	Yes	No
Skin-SunExposed(Lowerleg)	590	SHROOM3	ENSG00000138771.14	4	1.8021e-05	0.000666778	37	0.00888695	Yes	Yes
Skin-SunExposed(Lowerleg)	590	SOWAHB	ENSG00000186212.3	4	0.000362592	0.0119655	33	0.0242361	Yes	No
Skin-SunExposed(Lowerleg)	590	SEPT11	ENSG00000138758.11	4	0.00115444	0.039251	34	0.0482105	Yes	No
Skin-SunExposed(Lowerleg)	590	CCNI	ENSG00000118816.9	4	0.00139131	0.0459133	33	0.0540127	No	No
Skin-SunExposed(Lowerleg)	590	CCNG2	ENSG00000138764.14	4	0.000240778	0.00866801	36	0.0210648	Yes	No
Skin-SunExposed(Lowerleg)	590	CXCL13	ENSG00000156234.7	4	0.00196964	0.0649981	33	0.0709918	No	No
Skin-SunExposed(Lowerleg)	590	CNOT6L	ENSG00000138767.12	4	4.43649e-05	0.00146404	33	0.0113223	Yes	No
Skin-SunExposed(Lowerleg)	590	MRPL1	ENSG00000169288.17	4	9.27445e-05	0.00296783	32	0.0141976	Yes	No
Skin-SunExposed(Lowerleg)	590	FRAS1	ENSG00000138759.18	4	2.59921e-05	0.000935715	36	0.00992619	Yes	Yes
Skin-SunExposed(Lowerleg)	590	ANXA3	ENSG00000138772.12	4	7.65435e-05	0.00206667	27	0.0126028	Yes	No
Skin-SunExposed(Lowerleg)	590	LINC01094	ENSG00000251442.5	4	0.00204985	0.0553459	27	0.0623319	No	No
Skin-SunExposed(Lowerleg)	590	BMP2K	ENSG00000138756.17	4	0.00300451	0.0871307	29	0.0914433	No	No
Skin-SunExposed(Lowerleg)	590	PAQR3	ENSG00000163291.14	4	9.08647e-05	0.00263508	29	0.0136815	Yes	No
Skin-SunExposed(Lowerleg)	590	LINC00989	ENSG00000250334.5	4	0.00203423	0.0549242	27	0.0619528	No	No
Skin-SunExposed(Lowerleg)	590	RP11-234K19.1	ENSG00000251399.1	4	0.00162819	0.0390765	24	0.0480352	Yes	No
Skin-SunExposed(Lowerleg)	590	RP11-452C8.1	ENSG00000248408.1	4	0.00151522	0.0378806	25	0.0470032	Yes	No
Skin-SunExposed(Lowerleg)	590	ANTXR2	ENSG00000163297.16	4	0.00112851	0.0315983	28	0.0414169	Yes	No
Skin-SunExposed(Lowerleg)	590	PRDM8	ENSG00000152784.15	4	5.63694e-05	0.00140923	25	0.0111957	Yes	No
Skin-SunExposed(Lowerleg)	590	BMP3	ENSG00000152785.6	4	7.81061e-05	0.00210887	27	0.0126758	Yes	No
Skin-SunExposed(Lowerleg)	590	PRKG2	ENSG00000138669.9	4	0.000403191	0.0116925	29	0.0240093	Yes	No
Skin-SunExposed(Lowerleg)	590	RASGEF1B	ENSG00000138670.17	4	0.000120455	0.00433638	36	0.0161929	Yes	No
Skin-SunExposed(Lowerleg)	590	RP11-127B20.2	ENSG00000273156.1	4	4.09227e-05	0.00122768	30	0.010755	Yes	No
Skin-SunExposed(Lowerleg)	590	HNRNPD	ENSG00000138668.18	4	9.1425e-05	0.00274275	30	0.0138753	Yes	No
Skin-SunExposed(Lowerleg)	590	HNRNPDL	ENSG00000152795.17	4	0.000189924	0.00569771	30	0.0178763	Yes	No
Skin-SunExposed(Lowerleg)	590	ENOPH1	ENSG00000145293.15	4	0.00272924	0.0818771	30	0.0865839	No	No
Skin-SunExposed(Lowerleg)	590	TMEM150C	ENSG00000249242.7	4	0.000590767	0.0183138	31	0.0298605	Yes	No
Skin-SunExposed(Lowerleg)	590	SCD5	ENSG00000145284.11	4	0.000592566	0.0189621	32	0.030432	Yes	No
Skin-SunExposed(Lowerleg)	590	SEC31A	ENSG00000138674.16	4	0.000355097	0.011008	31	0.0233345	Yes	No
Skin-SunExposed(Lowerleg)	590	THAP9	ENSG00000168152.12	4	0.000967353	0.0290206	30	0.0392778	Yes	No
Skin-SunExposed(Lowerleg)	590	LIN54	ENSG00000189308.10	4	2.36767e-05	0.000733976	31	0.00916499	Yes	Yes
Skin-SunExposed(Lowerleg)	590	COPS4	ENSG00000138663.8	4	0.000143952	0.00417461	29	0.0159758	Yes	No
Skin-SunExposed(Lowerleg)	590	PLAC8	ENSG00000145287.10	4	0.000396359	0.0118908	30	0.0241951	Yes	No
Skin-SunExposed(Lowerleg)	590	COQ2	ENSG00000173085.13	4	0.000135668	0.00393438	29	0.0156524	Yes	No
Skin-SunExposed(Lowerleg)	590	HPSE	ENSG00000173083.14	4	0.000221604	0.00664813	30	0.0190082	Yes	No
Skin-SunExposed(Lowerleg)	590	HELQ	ENSG00000163312.10	4	6.5369e-06	0.000196107	30	0.00597692	Yes	Yes
Skin-SunExposed(Lowerleg)	590	MRPS18C	ENSG00000163319.10	4	0.00258126	0.0748566	29	0.0801051	No	No
Skin-SunExposed(Lowerleg)	590	FAM175A	ENSG00000163322.13	4	6.55977e-05	0.00190233	29	0.0123121	Yes	No
Skin-SunExposed(Lowerleg)	590	GPAT3	ENSG00000138678.10	4	0.000477676	0.0138526	29	0.0260473	Yes	No
Skin-SunExposed(Lowerleg)	590	CDS1	ENSG00000163624.5	4	0.00188621	0.0509276	27	0.0584411	No	No
Skin-SunExposed(Lowerleg)	590	WDFY3	ENSG00000163625.15	4	0.00116773	0.0350318	30	0.0444661	Yes	No
Skin-SunExposed(Lowerleg)	590	ARHGAP24	ENSG00000138639.17	4	0.00317944	0.104921	33	0.108223	No	No
Skin-SunExposed(Lowerleg)	590	MAPK10	ENSG00000109339.19	4	7.66705e-05	0.00283681	37	0.0140525	Yes	No
Skin-SunExposed(Lowerleg)	590	PTPN13	ENSG00000163629.12	4	0.00238985	0.0764753	32	0.081626	No	No
Skin-SunExposed(Lowerleg)	590	SLC10A6	ENSG00000145283.7	4	0.000136002	0.00394406	29	0.0156739	Yes	No
Skin-SunExposed(Lowerleg)	590	C4orf36	ENSG00000163633.10	4	0.000731227	0.0219368	30	0.0331194	Yes	No
Skin-SunExposed(Lowerleg)	590	AFF1	ENSG00000172493.20	4	2.27615e-06	7.28369e-05	32	0.0041281	Yes	Yes
Skin-SunExposed(Lowerleg)	590	KLHL8	ENSG00000145332.13	4	0.000265658	0.00796975	30	0.0203843	Yes	No
Skin-SunExposed(Lowerleg)	590	HSD17B13	ENSG00000170509.11	4	0.00118718	0.0344282	29	0.0439795	Yes	No
Skin-SunExposed(Lowerleg)	590	HSD17B11	ENSG00000198189.10	4	0.000427038	0.0123841	29	0.0246207	Yes	No
Skin-SunExposed(Lowerleg)	590	NUDT9	ENSG00000170502.12	4	0.000665056	0.0192866	29	0.0307575	Yes	No
Skin-SunExposed(Lowerleg)	590	SPARCL1	ENSG00000152583.12	4	0.000911061	0.0264208	29	0.0370404	Yes	No
Skin-SunExposed(Lowerleg)	590	SPP1	ENSG00000118785.13	4	0.000148818	0.00416691	28	0.0159631	Yes	No
Skin-SunExposed(Lowerleg)	590	PKD2	ENSG00000118762.7	4	0.00167956	0.0487071	29	0.0564449	No	No
Skin-SunExposed(Lowerleg)	590	ABCG2	ENSG00000118777.10	4	0.000115982	0.00359543	31	0.0151742	Yes	No
Skin-SunExposed(Lowerleg)	590	PPM1K	ENSG00000163644.14	4	0.000359845	0.0107954	30	0.0231249	Yes	No
Skin-SunExposed(Lowerleg)	590	RP11-10L7.1	ENSG00000246375.2	4	0.000520775	0.016144	31	0.0280202	Yes	No
Skin-SunExposed(Lowerleg)	590	HERC6	ENSG00000138642.14	4	0.00014913	0.00447391	30	0.0163467	Yes	No
Skin-SunExposed(Lowerleg)	590	HERC5	ENSG00000138646.8	4	9.74905e-05	0.00292471	30	0.0141706	Yes	No
Skin-SunExposed(Lowerleg)	590	PYURF	ENSG00000145337.4	4	0.00171031	0.0513093	30	0.0587717	No	No
Skin-SunExposed(Lowerleg)	590	HERC3	ENSG00000138641.15	4	0.00126314	0.0404205	32	0.0492644	Yes	No
Skin-SunExposed(Lowerleg)	590	NAP1L5	ENSG00000177432.6	4	0.00138283	0.0414849	30	0.0501885	No	No
Skin-SunExposed(Lowerleg)	590	FAM13A	ENSG00000138640.14	4	0.000535252	0.0187338	35	0.0302471	Yes	No
Skin-SunExposed(Lowerleg)	590	TIGD2	ENSG00000180346.3	4	2.5356e-05	0.000709969	28	0.00913896	Yes	Yes
Skin-SunExposed(Lowerleg)	590	RP11-84C13.2	ENSG00000270720.1	4	0.000694853	0.0194559	28	0.0309433	Yes	No
Skin-SunExposed(Lowerleg)	590	GPRIN3	ENSG00000185477.4	4	0.000622372	0.0180488	29	0.0296455	Yes	No
Skin-SunExposed(Lowerleg)	590	SNCA	ENSG00000145335.15	4	0.000547622	0.0175239	32	0.0291819	Yes	No
Skin-SunExposed(Lowerleg)	590	MMRN1	ENSG00000138722.9	4	2.69865e-05	0.000863569	32	0.00965117	Yes	Yes
Skin-SunExposed(Lowerleg)	590	CCSER1	ENSG00000184305.14	4	0.000249952	0.0122476	49	0.0244691	Yes	No
Skin-SunExposed(Lowerleg)	590	SMARCAD1	ENSG00000163104.17	4	0.000459503	0.0137851	30	0.0260003	Yes	No
Skin-SunExposed(Lowerleg)	590	HPGDS	ENSG00000163106.10	4	0.000106062	0.00318185	30	0.0145901	Yes	No
Skin-SunExposed(Lowerleg)	590	PDLIM5	ENSG00000163110.14	4	2.94279e-07	1.00055e-05	34	0.00167	Yes	Yes
Skin-SunExposed(Lowerleg)	590	BMPR1B	ENSG00000138696.10	4	0.000423724	0.0156778	37	0.0276355	Yes	No
Skin-SunExposed(Lowerleg)	590	UNC5C	ENSG00000182168.14	4	3.94895e-06	0.000138213	35	0.00532735	Yes	Yes
Skin-SunExposed(Lowerleg)	590	STPG2	ENSG00000163116.9	4	0.000346761	0.0138705	40	0.026066	Yes	No
Skin-SunExposed(Lowerleg)	590	RAP1GDS1	ENSG00000138698.14	4	0.000810177	0.0243053	30	0.035164	Yes	No
Skin-SunExposed(Lowerleg)	590	TSPAN5	ENSG00000168785.7	4	0.000420447	0.0130339	31	0.0252772	Yes	No
Skin-SunExposed(Lowerleg)	590	EIF4E	ENSG00000151247.12	4	0.000225943	0.00700424	31	0.0193837	Yes	No
Skin-SunExposed(Lowerleg)	590	METAP1	ENSG00000164024.11	4	0.000890851	0.0276164	31	0.0380596	Yes	No
Skin-SunExposed(Lowerleg)	590	RP11-571L19.8	ENSG00000272777.1	4	0.000594527	0.0178358	30	0.0294617	Yes	No
Skin-SunExposed(Lowerleg)	590	ADH5	ENSG00000197894.10	4	0.00109929	0.0329788	30	0.0426701	Yes	No
Skin-SunExposed(Lowerleg)	590	ADH4	ENSG00000198099.8	4	0.000444075	0.0128782	29	0.0251376	Yes	No
Skin-SunExposed(Lowerleg)	590	ADH6	ENSG00000172955.17	4	0.00109682	0.0318077	29	0.0416081	Yes	No
Skin-SunExposed(Lowerleg)	590	ADH1A	ENSG00000187758.7	4	0.000267057	0.00801172	30	0.0204403	Yes	No
Skin-SunExposed(Lowerleg)	590	ADH1B	ENSG00000196616.13	4	0.000571293	0.0171388	30	0.0288656	Yes	No
Skin-SunExposed(Lowerleg)	590	ADH1C	ENSG00000248144.5	4	0.000144177	0.00432531	30	0.0161682	Yes	No
Skin-SunExposed(Lowerleg)	590	ADH7	ENSG00000196344.11	4	4.17955e-05	0.00129566	31	0.0109283	Yes	No
Skin-SunExposed(Lowerleg)	590	TRMT10A	ENSG00000145331.13	4	0.00132949	0.0412143	31	0.0499442	Yes	No
Skin-SunExposed(Lowerleg)	590	MTTP	ENSG00000138823.13	4	0.000595489	0.0196511	33	0.031107	Yes	No
Skin-SunExposed(Lowerleg)	590	DAPP1	ENSG00000070190.12	4	0.000564193	0.0180542	32	0.0296497	Yes	No
Skin-SunExposed(Lowerleg)	590	LAMTOR3	ENSG00000109270.12	4	0.000903759	0.0289203	32	0.0392144	Yes	No
Skin-SunExposed(Lowerleg)	590	DNAJB14	ENSG00000164031.16	4	0.000168399	0.00538877	32	0.0174849	Yes	No
Skin-SunExposed(Lowerleg)	590	H2AFZ	ENSG00000164032.11	4	0.000240099	0.00744308	31	0.0198417	Yes	No
Skin-SunExposed(Lowerleg)	590	DDIT4L	ENSG00000145358.6	4	2.45182e-06	7.35546e-05	30	0.00415447	Yes	Yes
Skin-SunExposed(Lowerleg)	590	EMCN	ENSG00000164035.9	4	0.000361525	0.0130149	36	0.0252619	Yes	No
Skin-SunExposed(Lowerleg)	590	PPP3CA	ENSG00000138814.16	4	8.40834e-05	0.00277475	33	0.0139231	Yes	No
Skin-SunExposed(Lowerleg)	590	FLJ20021	ENSG00000254531.1	4	1.89778e-05	0.000531377	28	0.00817517	Yes	Yes
Skin-SunExposed(Lowerleg)	590	BANK1	ENSG00000153064.11	4	0.00178036	0.0623127	35	0.0686273	No	No
Skin-SunExposed(Lowerleg)	590	SLC39A8	ENSG00000138821.12	4	0.000270285	0.0072977	27	0.0197194	Yes	No
Skin-SunExposed(Lowerleg)	590	RP11-499E18.1	ENSG00000248161.5	4	1.45487e-05	0.000378267	26	0.00752111	Yes	Yes
Skin-SunExposed(Lowerleg)	590	NFKB1	ENSG00000109320.11	4	0.00251371	0.0703838	28	0.0759576	No	No
Skin-SunExposed(Lowerleg)	590	MANBA	ENSG00000109323.8	4	4.91836e-05	0.00137714	28	0.0111423	Yes	No
Skin-SunExposed(Lowerleg)	590	UBE2D3	ENSG00000109332.19	4	0.0019116	0.0535249	28	0.0607056	No	No
Skin-SunExposed(Lowerleg)	590	CISD2	ENSG00000145354.9	4	0.000131377	0.00354718	27	0.0151213	Yes	No
Skin-SunExposed(Lowerleg)	590	SLC9B1	ENSG00000164037.16	4	0.000112575	0.00315209	28	0.0145143	Yes	No
Skin-SunExposed(Lowerleg)	590	SLC9B2	ENSG00000164038.14	4	0.00108698	0.0304356	28	0.04047	Yes	No
Skin-SunExposed(Lowerleg)	590	BDH2	ENSG00000164039.14	4	0.00033059	0.00892593	27	0.0213109	Yes	No
Skin-SunExposed(Lowerleg)	590	CENPE	ENSG00000138778.11	4	0.00118233	0.0319229	27	0.0417111	Yes	No
Skin-SunExposed(Lowerleg)	590	CXXC4	ENSG00000168772.10	4	8.17075e-05	0.0022061	27	0.0128888	Yes	No
Skin-SunExposed(Lowerleg)	590	AC004069.2	ENSG00000251259.1	4	0.00365386	0.0913464	25	0.0954546	No	No
Skin-SunExposed(Lowerleg)	590	TET2	ENSG00000168769.13	4	0.00205424	0.0534103	26	0.0605982	No	No
Skin-SunExposed(Lowerleg)	590	PPA2	ENSG00000138777.19	4	0.000826449	0.0214877	26	0.0327435	Yes	No
Skin-SunExposed(Lowerleg)	590	ARHGEF38	ENSG00000236699.8	4	2.2014e-05	0.000616391	28	0.00872685	Yes	Yes
Skin-SunExposed(Lowerleg)	590	INTS12	ENSG00000138785.14	4	0.000553565	0.0154998	28	0.0274913	Yes	No
Skin-SunExposed(Lowerleg)	590	GSTCD	ENSG00000138780.14	4	0.000459349	0.0124024	27	0.0246437	Yes	No
Skin-SunExposed(Lowerleg)	590	NPNT	ENSG00000168743.12	4	0.000718285	0.0186754	26	0.0301957	Yes	No
Skin-SunExposed(Lowerleg)	590	TBCK	ENSG00000145348.16	4	0.000773716	0.0224378	29	0.0335396	Yes	No
Skin-SunExposed(Lowerleg)	590	AIMP1	ENSG00000164022.16	4	0.00122725	0.0319085	26	0.0416974	Yes	No
Skin-SunExposed(Lowerleg)	590	DKK2	ENSG00000155011.8	4	0.00145911	0.0423141	29	0.0508771	No	No
Skin-SunExposed(Lowerleg)	590	PAPSS1	ENSG00000138801.8	4	3.11755e-07	8.10562e-06	26	0.00152289	Yes	Yes
Skin-SunExposed(Lowerleg)	590	SGMS2	ENSG00000164023.14	4	0.00299731	0.0779301	26	0.0830034	No	No
Skin-SunExposed(Lowerleg)	590	CYP2U1	ENSG00000155016.17	4	4.16761e-05	0.00108358	26	0.0103483	Yes	No
Skin-SunExposed(Lowerleg)	590	HADH	ENSG00000138796.16	4	0.000951273	0.0256844	27	0.0364553	Yes	No
Skin-SunExposed(Lowerleg)	590	LEF1	ENSG00000138795.9	4	0.000115887	0.00324483	28	0.0147282	Yes	No
Skin-SunExposed(Lowerleg)	590	RPL34-AS1	ENSG00000234492.4	4	0.00114373	0.0308807	27	0.0408412	Yes	No
Skin-SunExposed(Lowerleg)	590	RPL34	ENSG00000109475.16	4	0.00254477	0.0661641	26	0.0720447	No	No
Skin-SunExposed(Lowerleg)	590	OSTC	ENSG00000198856.12	4	0.000251668	0.00654338	26	0.0188998	Yes	No
Skin-SunExposed(Lowerleg)	590	ETNPPL	ENSG00000164089.8	4	0.00328616	0.0854402	26	0.0898505	No	No
Skin-SunExposed(Lowerleg)	590	COL25A1	ENSG00000188517.14	4	5.75984e-05	0.00190075	33	0.0123089	Yes	No
Skin-SunExposed(Lowerleg)	590	AC004051.2	ENSG00000246774.1	4	0.00110357	0.0308999	28	0.0408488	Yes	No
Skin-SunExposed(Lowerleg)	590	SEC24B	ENSG00000138802.11	4	0.00102144	0.0306432	30	0.0406513	Yes	No
Skin-SunExposed(Lowerleg)	590	MCUB	ENSG00000005059.15	4	0.000178773	0.00518441	29	0.0171868	Yes	No
Skin-SunExposed(Lowerleg)	590	CASP6	ENSG00000138794.9	4	0.000128714	0.00360399	28	0.0151785	Yes	No
Skin-SunExposed(Lowerleg)	590	PLA2G12A	ENSG00000123739.10	4	0.000662171	0.0185408	28	0.0300729	Yes	No
Skin-SunExposed(Lowerleg)	590	CFI	ENSG00000205403.12	4	0.000720827	0.020904	29	0.0322284	Yes	No
Skin-SunExposed(Lowerleg)	590	GAR1	ENSG00000109534.16	4	4.38938e-05	0.00122903	28	0.010755	Yes	No
Skin-SunExposed(Lowerleg)	590	RRH	ENSG00000180245.4	4	1.08028e-05	0.000302478	28	0.00697462	Yes	Yes
Skin-SunExposed(Lowerleg)	590	LRIT3	ENSG00000183423.11	4	0.00562556	0.157516	28	0.159125	No	No
Skin-SunExposed(Lowerleg)	590	EGF	ENSG00000138798.11	4	0.00182235	0.0510259	28	0.0585244	No	No
Skin-SunExposed(Lowerleg)	590	ELOVL6	ENSG00000170522.9	4	0.000475204	0.0137809	29	0.0260003	Yes	No
Skin-SunExposed(Lowerleg)	590	ENPEP	ENSG00000138792.9	4	0.0010809	0.031346	29	0.0412123	Yes	No
Skin-SunExposed(Lowerleg)	590	PITX2	ENSG00000164093.15	4	5.29508e-05	0.00148262	28	0.0113658	Yes	No
Skin-SunExposed(Lowerleg)	590	C4orf32	ENSG00000174749.5	4	0.000967291	0.0251496	26	0.035948	Yes	No
Skin-SunExposed(Lowerleg)	590	AP1AR	ENSG00000138660.11	4	9.01474e-05	0.00234383	26	0.0131176	Yes	No
Skin-SunExposed(Lowerleg)	590	RP11-73K9.3	ENSG00000272567.1	4	0.00189552	0.047388	25	0.0552931	No	No
Skin-SunExposed(Lowerleg)	590	TIFA	ENSG00000145365.10	4	0.00521561	0.13039	25	0.132671	No	No
Skin-SunExposed(Lowerleg)	590	ALPK1	ENSG00000073331.17	4	8.06795e-05	0.00217835	27	0.0128141	Yes	No
Skin-SunExposed(Lowerleg)	590	ZGRF1	ENSG00000138658.15	4	0.00158233	0.0411406	26	0.0498659	Yes	No
Skin-SunExposed(Lowerleg)	590	LARP7	ENSG00000174720.15	4	0.00116129	0.0290321	25	0.0392859	Yes	No
Skin-SunExposed(Lowerleg)	590	ANK2	ENSG00000145362.17	4	0.00214675	0.0729894	34	0.0783662	No	No
Skin-SunExposed(Lowerleg)	590	CAMK2D	ENSG00000145349.16	4	0.00112163	0.0358923	32	0.0452367	Yes	No
Skin-SunExposed(Lowerleg)	590	ARSJ	ENSG00000180801.13	4	0.000713064	0.0213919	30	0.0326726	Yes	No
Skin-SunExposed(Lowerleg)	590	UGT8	ENSG00000174607.10	4	0.000330002	0.0102301	31	0.0225704	Yes	No
Skin-SunExposed(Lowerleg)	590	TRAM1L1	ENSG00000174599.5	4	0.000418968	0.012569	30	0.0248273	Yes	No
Skin-SunExposed(Lowerleg)	590	SNHG8	ENSG00000269893.6	4	0.000537958	0.0156008	29	0.0275728	Yes	No
Skin-SunExposed(Lowerleg)	590	PRSS12	ENSG00000164099.3	4	0.00218004	0.0675814	31	0.0733159	No	No
Skin-SunExposed(Lowerleg)	590	METTL14	ENSG00000145388.14	4	0.0010651	0.0319531	30	0.0417377	Yes	No
Skin-SunExposed(Lowerleg)	590	SEC24D	ENSG00000150961.14	4	0.000543374	0.017388	32	0.0290638	Yes	No
Skin-SunExposed(Lowerleg)	590	SYNPO2	ENSG00000172403.10	4	0.000122973	0.00405809	33	0.0158257	Yes	No
Skin-SunExposed(Lowerleg)	590	MYOZ2	ENSG00000172399.5	4	6.37328e-05	0.00197572	31	0.0124547	Yes	No
Skin-SunExposed(Lowerleg)	590	USP53	ENSG00000145390.11	4	0.0014132	0.0452224	32	0.0534033	No	No
Skin-SunExposed(Lowerleg)	590	C4orf3	ENSG00000164096.12	4	8.38412e-05	0.00259908	31	0.0136111	Yes	No
Skin-SunExposed(Lowerleg)	590	PDE5A	ENSG00000138735.15	4	0.00124937	0.0424785	34	0.0510039	No	No
Skin-SunExposed(Lowerleg)	590	MAD2L1	ENSG00000164109.13	4	3.06876e-05	0.00107407	35	0.0103285	Yes	No
Skin-SunExposed(Lowerleg)	590	PRDM5	ENSG00000138738.10	4	5.67916e-06	0.000221487	39	0.00621839	Yes	Yes
Skin-SunExposed(Lowerleg)	590	NDNF	ENSG00000173376.13	4	0.00215039	0.0752637	35	0.080465	No	No
Skin-SunExposed(Lowerleg)	590	ANXA5	ENSG00000164111.14	4	0.00029961	0.00958753	32	0.0219625	Yes	No
Skin-SunExposed(Lowerleg)	590	EXOSC9	ENSG00000123737.12	4	0.00040548	0.0125699	31	0.0248273	Yes	No
Skin-SunExposed(Lowerleg)	590	CCNA2	ENSG00000145386.9	4	0.000305729	0.00917186	30	0.0215503	Yes	No
Skin-SunExposed(Lowerleg)	590	BBS7	ENSG00000138686.9	4	9.59215e-05	0.00297357	31	0.0142076	Yes	No
Skin-SunExposed(Lowerleg)	590	TRPC3	ENSG00000138741.10	4	0.00254908	0.0815705	32	0.0863249	No	No
Skin-SunExposed(Lowerleg)	590	KIAA1109	ENSG00000138688.15	4	0.00100279	0.034095	34	0.0436732	Yes	No
Skin-SunExposed(Lowerleg)	590	BBS12	ENSG00000181004.9	4	0.000560033	0.0156809	28	0.0276384	Yes	No
Skin-SunExposed(Lowerleg)	590	FGF2	ENSG00000138685.13	4	6.89467e-05	0.00193051	28	0.0123395	Yes	No
Skin-SunExposed(Lowerleg)	590	NUDT6	ENSG00000170917.13	4	0.00139177	0.0389696	28	0.0479523	Yes	No
Skin-SunExposed(Lowerleg)	590	SPATA5	ENSG00000145375.7	4	0.000796591	0.0262875	33	0.0369305	Yes	No
Skin-SunExposed(Lowerleg)	590	SPRY1	ENSG00000164056.10	4	4.11463e-05	0.00123439	30	0.0107818	Yes	No
Skin-SunExposed(Lowerleg)	590	LINC01091	ENSG00000249464.5	4	0.000168232	0.00588811	35	0.0180643	Yes	No
Skin-SunExposed(Lowerleg)	590	RP11-93I21.3	ENSG00000261083.1	4	0.00637022	0.197477	31	0.198492	No	No
Skin-SunExposed(Lowerleg)	590	ANKRD50	ENSG00000151458.11	4	0.00082714	0.0256414	31	0.0364078	Yes	No
Skin-SunExposed(Lowerleg)	590	FAT4	ENSG00000196159.11	4	0.00020694	0.00703598	34	0.0194249	Yes	No
Skin-SunExposed(Lowerleg)	590	INTU	ENSG00000164066.12	4	0.000245908	0.00614771	25	0.0183473	Yes	No
Skin-SunExposed(Lowerleg)	590	HSPA4L	ENSG00000164070.11	4	0.00131304	0.0315131	24	0.041344	Yes	No
Skin-SunExposed(Lowerleg)	590	PLK4	ENSG00000142731.10	4	0.0018451	0.0424372	23	0.0509678	No	No
Skin-SunExposed(Lowerleg)	590	MFSD8	ENSG00000164073.9	4	0.000174135	0.00400511	23	0.0157956	Yes	No
Skin-SunExposed(Lowerleg)	590	ABHD18	ENSG00000164074.14	4	0.000221351	0.00509107	23	0.0170943	Yes	No
Skin-SunExposed(Lowerleg)	590	LARP1B	ENSG00000138709.17	4	4.26483e-06	0.000102356	24	0.00469342	Yes	Yes
Skin-SunExposed(Lowerleg)	590	PGRMC2	ENSG00000164040.16	4	0.00213666	0.0470066	22	0.0549629	No	No
Skin-SunExposed(Lowerleg)	590	RP11-420A23.1	ENSG00000251432.6	4	0.00104337	0.025041	24	0.0358575	Yes	No
Skin-SunExposed(Lowerleg)	590	RP11-184M15.1	ENSG00000248187.1	4	0.000594613	0.0130815	22	0.0253157	Yes	No
Skin-SunExposed(Lowerleg)	590	JADE1	ENSG00000077684.15	4	0.00237065	0.0592661	25	0.0658299	No	No
Skin-SunExposed(Lowerleg)	590	SCLT1	ENSG00000151466.11	4	0.000714411	0.0207179	29	0.0320673	Yes	No
Skin-SunExposed(Lowerleg)	590	C4orf33	ENSG00000151470.12	4	0.00146752	0.039623	27	0.0485494	Yes	No
Skin-SunExposed(Lowerleg)	590	PCDH10	ENSG00000138650.8	4	0.00254626	0.0814803	32	0.0862496	No	No
Skin-SunExposed(Lowerleg)	590	PABPC4L	ENSG00000254535.3	4	0.00136087	0.0381045	28	0.0472006	Yes	No
Skin-SunExposed(Lowerleg)	590	RP11-138I17.1	ENSG00000248869.5	4	0.00143057	0.0529311	37	0.0602074	No	No
Skin-SunExposed(Lowerleg)	590	PCDH18	ENSG00000189184.11	4	0.00112048	0.036976	33	0.046199	Yes	No
Skin-SunExposed(Lowerleg)	590	LINC02172	ENSG00000251632.1	4	6.3078e-06	0.000214465	34	0.00619137	Yes	Yes
Skin-SunExposed(Lowerleg)	590	SLC7A11	ENSG00000151012.13	4	0.000447049	0.0143056	32	0.0264332	Yes	No
Skin-SunExposed(Lowerleg)	590	NOCT	ENSG00000151014.5	4	0.000643	0.017361	27	0.0290302	Yes	No
Skin-SunExposed(Lowerleg)	590	ELF2	ENSG00000109381.19	4	0.000660052	0.0191415	29	0.0306254	Yes	No
Skin-SunExposed(Lowerleg)	590	MGARP	ENSG00000137463.4	4	7.08483e-05	0.0019129	27	0.0123161	Yes	No
Skin-SunExposed(Lowerleg)	590	NDUFC1	ENSG00000109390.11	4	0.000881943	0.0238124	27	0.034783	Yes	No
Skin-SunExposed(Lowerleg)	590	NAA15	ENSG00000164134.12	4	4.14206e-05	0.00115978	28	0.0106077	Yes	No
Skin-SunExposed(Lowerleg)	590	RAB33B	ENSG00000172007.5	4	0.000256561	0.00692715	27	0.0193299	Yes	No
Skin-SunExposed(Lowerleg)	590	SETD7	ENSG00000145391.13	4	0.000181674	0.0049052	27	0.0168537	Yes	No
Skin-SunExposed(Lowerleg)	590	RP11-308D13.3	ENSG00000261268.1	4	0.000692189	0.0173047	25	0.0289814	Yes	No
Skin-SunExposed(Lowerleg)	590	MGST2	ENSG00000085871.8	4	0.00038381	0.00997906	26	0.0223033	Yes	No
Skin-SunExposed(Lowerleg)	590	MAML3	ENSG00000196782.12	4	0.000805074	0.0249573	31	0.0357775	Yes	No
Skin-SunExposed(Lowerleg)	590	SCOC	ENSG00000153130.17	4	0.00027136	0.00759809	28	0.0200141	Yes	No
Skin-SunExposed(Lowerleg)	590	CLGN	ENSG00000153132.12	4	0.000423997	0.0114479	27	0.0237344	Yes	No
Skin-SunExposed(Lowerleg)	590	ELMOD2	ENSG00000179387.9	4	0.00205176	0.0553975	27	0.0623629	No	No
Skin-SunExposed(Lowerleg)	590	TBC1D9	ENSG00000109436.7	4	0.00143426	0.0415936	29	0.0502673	No	No
Skin-SunExposed(Lowerleg)	590	RP11-102N12.3	ENSG00000273472.1	4	0.000427969	0.0111272	26	0.0234547	Yes	No
Skin-SunExposed(Lowerleg)	590	RNF150	ENSG00000170153.10	4	0.000227234	0.00727149	32	0.0196954	Yes	No
Skin-SunExposed(Lowerleg)	590	ZNF330	ENSG00000109445.10	4	0.00158278	0.0443179	28	0.052598	No	No
Skin-SunExposed(Lowerleg)	590	RP11-362F19.1	ENSG00000248810.1	4	0.00149893	0.043469	29	0.0518647	No	No
Skin-SunExposed(Lowerleg)	590	IL15	ENSG00000164136.16	4	0.000649214	0.0194764	30	0.030958	Yes	No
Skin-SunExposed(Lowerleg)	590	INPP4B	ENSG00000109452.12	4	4.36251e-05	0.00170138	39	0.01189	Yes	No
Skin-SunExposed(Lowerleg)	590	USP38	ENSG00000170185.9	4	0.000238875	0.00692738	29	0.0193299	Yes	No
Skin-SunExposed(Lowerleg)	590	GAB1	ENSG00000109458.8	4	0.00142808	0.0428425	30	0.0513325	No	No
Skin-SunExposed(Lowerleg)	590	SMARCA5	ENSG00000153147.5	4	0.000270661	0.00784916	29	0.0202809	Yes	No
Skin-SunExposed(Lowerleg)	590	GYPE	ENSG00000197465.13	4	4.18971e-05	0.00113122	27	0.0105421	Yes	No
Skin-SunExposed(Lowerleg)	590	RP11-673E1.1	ENSG00000251600.5	4	9.03364e-05	0.00243908	27	0.0132582	Yes	No
Skin-SunExposed(Lowerleg)	590	HHIP	ENSG00000164161.9	4	0.00189215	0.049196	26	0.0568955	No	No
Skin-SunExposed(Lowerleg)	590	ANAPC10	ENSG00000164162.12	4	0.000576026	0.0138246	24	0.0260256	Yes	No
Skin-SunExposed(Lowerleg)	590	ABCE1	ENSG00000164163.10	4	0.00285614	0.0628351	22	0.0690981	No	No
Skin-SunExposed(Lowerleg)	590	OTUD4	ENSG00000164164.15	4	0.00161334	0.0354935	22	0.0448644	Yes	No
Skin-SunExposed(Lowerleg)	590	SMAD1	ENSG00000170365.9	4	5.74173e-05	0.00120576	21	0.0107112	Yes	No
Skin-SunExposed(Lowerleg)	590	MMAA	ENSG00000151611.13	4	0.000904718	0.0189991	21	0.0304672	Yes	No
Skin-SunExposed(Lowerleg)	590	ZNF827	ENSG00000151612.15	4	0.000157015	0.00361136	23	0.0151911	Yes	No
Skin-SunExposed(Lowerleg)	590	LSM6	ENSG00000164167.10	4	5.27677e-07	1.31919e-05	25	0.00186361	Yes	Yes
Skin-SunExposed(Lowerleg)	590	RP11-6L6.2	ENSG00000250673.2	4	0.00264808	0.0662021	25	0.0720818	No	No
Skin-SunExposed(Lowerleg)	590	SLC10A7	ENSG00000120519.14	4	0.00460091	0.128825	28	0.131173	No	No
Skin-SunExposed(Lowerleg)	590	EDNRA	ENSG00000151617.15	4	0.00037007	0.00925174	25	0.0216203	Yes	No
Skin-SunExposed(Lowerleg)	590	TMEM184C	ENSG00000164168.7	4	7.53245e-05	0.00188311	25	0.0122443	Yes	No
Skin-SunExposed(Lowerleg)	590	PRMT9	ENSG00000164169.12	4	0.00020495	0.00512375	25	0.0171334	Yes	No
Skin-SunExposed(Lowerleg)	590	ARHGAP10	ENSG00000071205.11	4	0.00108886	0.031577	29	0.0414015	Yes	No
Skin-SunExposed(Lowerleg)	590	NR3C2	ENSG00000151623.14	4	0.000369638	0.0110891	30	0.0234124	Yes	No
Skin-SunExposed(Lowerleg)	590	DCLK2	ENSG00000170390.15	4	5.09091e-05	0.00117091	23	0.0106077	Yes	No
Skin-SunExposed(Lowerleg)	590	LRBA	ENSG00000198589.10	4	1.09027e-06	3.2708e-05	30	0.00278064	Yes	Yes
Skin-SunExposed(Lowerleg)	590	MAB21L2	ENSG00000181541.5	4	0.000220853	0.00485876	22	0.0167956	Yes	No
Skin-SunExposed(Lowerleg)	590	RPS3A	ENSG00000145425.9	4	4.69766e-05	0.00103349	22	0.010205	Yes	No
Skin-SunExposed(Lowerleg)	590	SH3D19	ENSG00000109686.17	4	0.00132789	0.0331973	25	0.0428476	Yes	No
Skin-SunExposed(Lowerleg)	590	RP11-731D1.4	ENSG00000270265.1	4	0.000510168	0.0112237	22	0.0235517	Yes	No
Skin-SunExposed(Lowerleg)	590	RP11-610P16.1	ENSG00000251611.1	4	0.00052193	0.0109605	21	0.0232877	Yes	No
Skin-SunExposed(Lowerleg)	590	FAM160A1	ENSG00000164142.15	4	9.81198e-05	0.00235488	24	0.0131257	Yes	No
Skin-SunExposed(Lowerleg)	590	GATB	ENSG00000059691.11	4	0.000478693	0.0110099	23	0.0233345	Yes	No
Skin-SunExposed(Lowerleg)	590	RP11-73G16.2	ENSG00000248991.1	4	0.000159648	0.00367189	23	0.0152807	Yes	No
Skin-SunExposed(Lowerleg)	590	RP11-18H21.1	ENSG00000245954.6	4	0.000663786	0.0172584	26	0.0289407	Yes	No
Skin-SunExposed(Lowerleg)	590	RP11-461L13.3	ENSG00000270750.1	4	0.00025086	0.00652235	26	0.0188625	Yes	No
Skin-SunExposed(Lowerleg)	590	FBXW7	ENSG00000109670.13	4	5.65389e-05	0.00163963	29	0.011794	Yes	No
Skin-SunExposed(Lowerleg)	590	DKFZP434I0714	ENSG00000268471.6	4	0.00166207	0.0448758	27	0.0530995	No	No
Skin-SunExposed(Lowerleg)	590	TMEM154	ENSG00000170006.11	4	0.000403226	0.0112903	28	0.0235841	Yes	No
Skin-SunExposed(Lowerleg)	590	TIGD4	ENSG00000169989.2	4	0.000163924	0.00458988	28	0.0165274	Yes	No
Skin-SunExposed(Lowerleg)	590	ARFIP1	ENSG00000164144.15	4	0.000383358	0.0115007	30	0.0237819	Yes	No
Skin-SunExposed(Lowerleg)	590	FHDC1	ENSG00000137460.8	4	0.000176219	0.00511034	29	0.017112	Yes	No
Skin-SunExposed(Lowerleg)	590	RP11-285C1.2	ENSG00000249022.1	4	0.00147163	0.0426772	29	0.0511857	No	No
Skin-SunExposed(Lowerleg)	590	TRIM2	ENSG00000109654.14	4	4.91955e-06	0.000147586	30	0.00549088	Yes	Yes
Skin-SunExposed(Lowerleg)	590	MND1	ENSG00000121211.7	4	1.79053e-06	5.19254e-05	29	0.00354395	Yes	Yes
Skin-SunExposed(Lowerleg)	590	KIAA0922	ENSG00000121210.15	4	0.00130099	0.0390297	30	0.0479937	Yes	No
Skin-SunExposed(Lowerleg)	590	TLR2	ENSG00000137462.6	4	0.000308032	0.00893293	29	0.0213193	Yes	No
Skin-SunExposed(Lowerleg)	590	RNF175	ENSG00000145428.14	4	0.000448026	0.0129927	29	0.0252465	Yes	No
Skin-SunExposed(Lowerleg)	590	SFRP2	ENSG00000145423.4	4	0.000157968	0.0044231	28	0.0162927	Yes	No
Skin-SunExposed(Lowerleg)	590	DCHS2	ENSG00000197410.12	4	0.00152296	0.0502576	33	0.0578584	No	No
Skin-SunExposed(Lowerleg)	590	PLRG1	ENSG00000171566.11	4	0.00044605	0.0133815	30	0.0256209	Yes	No
Skin-SunExposed(Lowerleg)	590	FGB	ENSG00000171564.11	4	0.00197782	0.0573569	29	0.0641401	No	No
Skin-SunExposed(Lowerleg)	590	FGA	ENSG00000171560.14	4	0.00166119	0.0498356	30	0.0574562	No	No
Skin-SunExposed(Lowerleg)	590	FGG	ENSG00000171557.16	4	7.82874e-05	0.00234862	30	0.013123	Yes	No
Skin-SunExposed(Lowerleg)	590	LRAT	ENSG00000121207.11	4	0.00216957	0.0694263	32	0.0750712	No	No
Skin-SunExposed(Lowerleg)	590	NPY2R	ENSG00000185149.5	4	0.000533121	0.0165268	31	0.0283358	Yes	No
Skin-SunExposed(Lowerleg)	590	MAP9	ENSG00000164114.18	4	1.74016e-05	0.000556851	32	0.00836563	Yes	Yes
Skin-SunExposed(Lowerleg)	590	GUCY1A3	ENSG00000164116.16	4	7.56239e-05	0.00264684	35	0.0137007	Yes	No
Skin-SunExposed(Lowerleg)	590	GUCY1B3	ENSG00000061918.12	4	0.000132947	0.00465313	35	0.0165762	Yes	No
Skin-SunExposed(Lowerleg)	590	TDO2	ENSG00000151790.8	4	5.31919e-05	0.00186172	35	0.0121628	Yes	No
Skin-SunExposed(Lowerleg)	590	CTSO	ENSG00000256043.2	4	0.000270791	0.00893609	33	0.021324	Yes	No
Skin-SunExposed(Lowerleg)	590	PDGFC	ENSG00000145431.10	4	0.000151372	0.005298	35	0.0173689	Yes	No
Skin-SunExposed(Lowerleg)	590	GLRB	ENSG00000109738.10	4	1.78218e-06	5.52475e-05	31	0.00360115	Yes	Yes
Skin-SunExposed(Lowerleg)	590	GRIA2	ENSG00000120251.18	4	1.43396e-05	0.000430189	30	0.00773363	Yes	Yes
Skin-SunExposed(Lowerleg)	590	FAM198B	ENSG00000164125.15	4	0.000407979	0.0101995	25	0.0225452	Yes	No
Skin-SunExposed(Lowerleg)	590	TMEM144	ENSG00000164124.10	4	0.00139778	0.0349446	25	0.0443795	Yes	No
Skin-SunExposed(Lowerleg)	590	C4orf46	ENSG00000205208.4	4	0.00196387	0.0490967	25	0.0568059	No	No
Skin-SunExposed(Lowerleg)	590	ETFDH	ENSG00000171503.11	4	0.000414505	0.0107771	26	0.0231131	Yes	No
Skin-SunExposed(Lowerleg)	590	PPID	ENSG00000171497.4	4	0.000553768	0.0138442	25	0.0260426	Yes	No
Skin-SunExposed(Lowerleg)	590	FNIP2	ENSG00000052795.12	4	0.000951712	0.0256962	27	0.0364644	Yes	No
Skin-SunExposed(Lowerleg)	590	C4orf45	ENSG00000164123.6	4	0.000149288	0.00403079	27	0.0158098	Yes	No
Skin-SunExposed(Lowerleg)	590	RAPGEF2	ENSG00000109756.8	4	0.000306148	0.00918444	30	0.02156	Yes	No
Skin-SunExposed(Lowerleg)	590	RP11-502M1.2	ENSG00000249425.1	4	0.00342324	0.130083	38	0.132397	No	No
Skin-SunExposed(Lowerleg)	590	NAF1	ENSG00000145414.8	4	1.35732e-05	0.000447916	33	0.00779533	Yes	Yes
Skin-SunExposed(Lowerleg)	590	NPY1R	ENSG00000164128.6	4	0.00290313	0.0899971	31	0.094142	No	No
Skin-SunExposed(Lowerleg)	590	NPY5R	ENSG00000164129.11	4	7.46683e-06	0.000231472	31	0.00635261	Yes	Yes
Skin-SunExposed(Lowerleg)	590	TMA16	ENSG00000198498.9	4	0.00155835	0.0467506	30	0.0547671	No	No
Skin-SunExposed(Lowerleg)	590	MARCH1	ENSG00000145416.13	4	0.000876332	0.0403113	46	0.0491577	Yes	No
Skin-SunExposed(Lowerleg)	590	RP11-218F10.3	ENSG00000273449.1	4	0.000321581	0.00964743	30	0.022022	Yes	No
Skin-SunExposed(Lowerleg)	590	APELA	ENSG00000248329.5	4	0.001111	0.0411069	37	0.0498472	Yes	No
Skin-SunExposed(Lowerleg)	590	FAM218A	ENSG00000250486.3	4	0.00462076	0.170968	37	0.172313	No	No
Skin-SunExposed(Lowerleg)	590	TMEM192	ENSG00000170088.13	4	0.000485329	0.0189278	39	0.0304038	Yes	No
Skin-SunExposed(Lowerleg)	590	KLHL2	ENSG00000109466.13	4	0.000455105	0.0177491	39	0.0293875	Yes	No
Skin-SunExposed(Lowerleg)	590	GK3P	ENSG00000229894.4	4	0.000401081	0.0144389	36	0.0265903	Yes	No
Skin-SunExposed(Lowerleg)	590	MSMO1	ENSG00000052802.12	4	1.67839e-05	0.000621005	37	0.0087454	Yes	Yes
Skin-SunExposed(Lowerleg)	590	CPE	ENSG00000109472.13	4	0.00043781	0.0175124	40	0.0291734	Yes	No
Skin-SunExposed(Lowerleg)	590	TLL1	ENSG00000038295.7	4	0.00269322	0.102342	38	0.105839	No	No
Skin-SunExposed(Lowerleg)	590	DDX60	ENSG00000137628.16	4	0.000353372	0.0113079	32	0.0236112	Yes	No
Skin-SunExposed(Lowerleg)	590	DDX60L	ENSG00000181381.13	4	1.94036e-06	6.20916e-05	32	0.00379071	Yes	Yes
Skin-SunExposed(Lowerleg)	590	PALLD	ENSG00000129116.17	4	4.55947e-06	0.000159581	35	0.00555223	Yes	Yes
Skin-SunExposed(Lowerleg)	590	CBR4	ENSG00000145439.11	4	0.000330718	0.0102523	31	0.0225937	Yes	No
Skin-SunExposed(Lowerleg)	590	SH3RF1	ENSG00000154447.14	4	0.000521911	0.0161792	31	0.0280492	Yes	No
Skin-SunExposed(Lowerleg)	590	NEK1	ENSG00000137601.16	4	0.000265794	0.00850541	32	0.0209174	Yes	No
Skin-SunExposed(Lowerleg)	590	CLCN3	ENSG00000109572.13	4	0.000839847	0.0251954	30	0.0359994	Yes	No
Skin-SunExposed(Lowerleg)	590	HPF1	ENSG00000056050.6	4	0.000905501	0.0262595	29	0.0369167	Yes	No
Skin-SunExposed(Lowerleg)	590	MFAP3L	ENSG00000198948.11	4	0.000616169	0.0191013	31	0.0305771	Yes	No
Skin-SunExposed(Lowerleg)	590	AADAT	ENSG00000109576.13	4	0.00202127	0.0626593	31	0.0689339	No	No
Skin-SunExposed(Lowerleg)	590	GALNTL6	ENSG00000174473.15	4	0.000339791	0.0152906	45	0.0273693	Yes	No
Skin-SunExposed(Lowerleg)	590	GALNT7	ENSG00000109586.11	4	0.000114216	0.00308383	27	0.0144037	Yes	No
Skin-SunExposed(Lowerleg)	590	HMGB2	ENSG00000164104.11	4	5.7059e-05	0.00142648	25	0.0112103	Yes	No
Skin-SunExposed(Lowerleg)	590	SAP30	ENSG00000164105.3	4	0.000420358	0.010509	25	0.0228395	Yes	No
Skin-SunExposed(Lowerleg)	590	SCRG1	ENSG00000164106.7	4	0.000770705	0.0200383	26	0.0314283	Yes	No
Skin-SunExposed(Lowerleg)	590	RP11-489G11.3	ENSG00000261646.1	4	0.00284569	0.0739879	26	0.0792874	No	No
Skin-SunExposed(Lowerleg)	590	HAND2	ENSG00000164107.8	4	0.000126001	0.00327603	26	0.0147757	Yes	No
Skin-SunExposed(Lowerleg)	590	RP11-148L24.1	ENSG00000248174.5	4	0.000781917	0.0250213	32	0.0358379	Yes	No
Skin-SunExposed(Lowerleg)	590	FBXO8	ENSG00000164117.13	4	7.63417e-05	0.00236659	31	0.0131439	Yes	No
Skin-SunExposed(Lowerleg)	590	CEP44	ENSG00000164118.12	4	0.000678132	0.0210221	31	0.0323286	Yes	No
Skin-SunExposed(Lowerleg)	590	HPGD	ENSG00000164120.13	4	0.00186598	0.0597113	32	0.0662638	No	No
Skin-SunExposed(Lowerleg)	590	RP11-440I14.2	ENSG00000250596.1	4	0.000393534	0.0121996	31	0.0244362	Yes	No
Skin-SunExposed(Lowerleg)	590	RP11-440I14.3	ENSG00000251584.1	4	0.0020727	0.0642537	31	0.0703392	No	No
Skin-SunExposed(Lowerleg)	590	GPM6A	ENSG00000150625.16	4	6.19296e-05	0.00235332	38	0.0131257	Yes	No
Skin-SunExposed(Lowerleg)	590	WDR17	ENSG00000150627.15	4	0.00025564	0.00843613	33	0.0208449	Yes	No
Skin-SunExposed(Lowerleg)	590	ASB5	ENSG00000164122.8	4	6.23961e-05	0.00199668	32	0.0125045	Yes	No
Skin-SunExposed(Lowerleg)	590	SPCS3	ENSG00000129128.12	4	0.00041349	0.0128182	31	0.0250727	Yes	No
Skin-SunExposed(Lowerleg)	590	VEGFC	ENSG00000150630.3	4	0.000672102	0.0228515	34	0.0339411	Yes	No
Skin-SunExposed(Lowerleg)	590	NEIL3	ENSG00000109674.3	4	0.000245604	0.00785933	32	0.0202844	Yes	No
Skin-SunExposed(Lowerleg)	590	AGA	ENSG00000038002.8	4	0.00131015	0.0406148	31	0.0494317	Yes	No
Skin-SunExposed(Lowerleg)	590	TENM3	ENSG00000218336.8	4	5.9566e-06	0.00029783	50	0.00691125	Yes	Yes
Skin-SunExposed(Lowerleg)	590	DCTD	ENSG00000129187.14	4	0.000277866	0.0100032	36	0.0223312	Yes	No
Skin-SunExposed(Lowerleg)	590	RP11-335L23.5	ENSG00000272784.1	4	6.20456e-05	0.00223364	36	0.0129354	Yes	No
Skin-SunExposed(Lowerleg)	590	WWC2-AS2	ENSG00000251359.4	4	0.000579872	0.0208754	36	0.0322098	Yes	No
Skin-SunExposed(Lowerleg)	590	WWC2	ENSG00000151718.15	4	0.000287044	0.0114817	40	0.0237588	Yes	No
Skin-SunExposed(Lowerleg)	590	CDKN2AIP	ENSG00000168564.5	4	0.000485795	0.0174886	36	0.0291525	Yes	No
Skin-SunExposed(Lowerleg)	590	ING2	ENSG00000168556.6	4	1.08827e-05	0.000391778	36	0.0075498	Yes	Yes
Skin-SunExposed(Lowerleg)	590	RP11-367N14.3	ENSG00000272744.1	4	0.000407501	0.01467	36	0.0267937	Yes	No
Skin-SunExposed(Lowerleg)	590	RWDD4	ENSG00000182552.14	4	0.000275766	0.00992757	36	0.0222654	Yes	No
Skin-SunExposed(Lowerleg)	590	TRAPPC11	ENSG00000168538.15	4	0.000835317	0.0309067	37	0.0408519	Yes	No
Skin-SunExposed(Lowerleg)	590	STOX2	ENSG00000173320.11	4	0.00132829	0.0557881	42	0.0627211	No	No
Skin-SunExposed(Lowerleg)	590	ENPP6	ENSG00000164303.10	4	6.16025e-05	0.0024641	40	0.0132967	Yes	No
Skin-SunExposed(Lowerleg)	590	RP11-290F5.2	ENSG00000180712.3	4	9.04283e-05	0.0035267	39	0.015079	Yes	No
Skin-SunExposed(Lowerleg)	590	RP11-290F5.1	ENSG00000249096.6	4	0.000327281	0.0127639	39	0.0250303	Yes	No
Skin-SunExposed(Lowerleg)	590	IRF2	ENSG00000168310.10	4	0.000447311	0.0174451	39	0.0291254	Yes	No
Skin-SunExposed(Lowerleg)	590	RP11-326I11.3	ENSG00000271646.1	4	1.44782e-06	5.35693e-05	37	0.00354395	Yes	Yes
Skin-SunExposed(Lowerleg)	590	RP11-326I11.4	ENSG00000271538.5	4	0.00035816	0.0132519	37	0.025472	Yes	No
Skin-SunExposed(Lowerleg)	590	CASP3	ENSG00000164305.18	4	0.00104508	0.0376229	36	0.0467632	Yes	No
Skin-SunExposed(Lowerleg)	590	PRIMPOL	ENSG00000164306.10	4	0.000158317	0.00585774	37	0.0180629	Yes	No
Skin-SunExposed(Lowerleg)	590	CENPU	ENSG00000151725.11	4	0.000131298	0.00485803	37	0.0167956	Yes	No
Skin-SunExposed(Lowerleg)	590	ACSL1	ENSG00000151726.13	4	4.79146e-06	0.000177284	37	0.00568842	Yes	Yes
Skin-SunExposed(Lowerleg)	590	RP11-386B13.4	ENSG00000248517.1	4	1.43339e-05	0.000530355	37	0.00817241	Yes	Yes
Skin-SunExposed(Lowerleg)	590	HELT	ENSG00000187821.8	4	0.00013874	0.0051334	37	0.0171426	Yes	No
Skin-SunExposed(Lowerleg)	590	SLC25A4	ENSG00000151729.10	4	0.000127794	0.00485619	38	0.0167931	Yes	No
Skin-SunExposed(Lowerleg)	590	CFAP97	ENSG00000164323.12	4	0.00198016	0.0772264	39	0.0823359	No	No
Skin-SunExposed(Lowerleg)	590	SNX25	ENSG00000109762.15	4	0.00100312	0.0411277	41	0.0498562	Yes	No
Skin-SunExposed(Lowerleg)	590	LRP2BP	ENSG00000109771.15	4	0.000799129	0.0303669	38	0.0404183	Yes	No
Skin-SunExposed(Lowerleg)	590	ANKRD37	ENSG00000186352.8	4	0.00040238	0.0152904	38	0.0273693	Yes	No
Skin-SunExposed(Lowerleg)	590	UFSP2	ENSG00000109775.10	4	0.000543285	0.0206448	38	0.0319924	Yes	No
Skin-SunExposed(Lowerleg)	590	C4orf47	ENSG00000205129.8	4	0.000502342	0.019089	38	0.0305656	Yes	No
Skin-SunExposed(Lowerleg)	590	CCDC110	ENSG00000168491.9	4	8.61427e-06	0.000327342	38	0.00714793	Yes	Yes
Skin-SunExposed(Lowerleg)	590	PDLIM3	ENSG00000154553.13	4	0.00101317	0.0395135	39	0.0484515	Yes	No
Skin-SunExposed(Lowerleg)	590	SORBS2	ENSG00000154556.17	4	1.43253e-05	0.000644639	45	0.00881799	Yes	Yes
Skin-SunExposed(Lowerleg)	590	TLR3	ENSG00000164342.12	4	0.000269058	0.00995516	37	0.0222822	Yes	No
Skin-SunExposed(Lowerleg)	590	FAM149A	ENSG00000109794.13	4	9.05813e-05	0.00344209	38	0.0149936	Yes	No
Skin-SunExposed(Lowerleg)	590	CYP4V2	ENSG00000145476.15	4	8.71427e-05	0.00322428	37	0.0146916	Yes	No
Skin-SunExposed(Lowerleg)	590	KLKB1	ENSG00000164344.15	4	0.000731646	0.0270709	37	0.0376156	Yes	No
Skin-SunExposed(Lowerleg)	590	FAT1	ENSG00000083857.13	4	9.64735e-05	0.00376247	39	0.0154064	Yes	No
Skin-SunExposed(Lowerleg)	590	RP11-11N5.1	ENSG00000250829.2	4	0.000127187	0.00457872	36	0.0165082	Yes	No
Skin-SunExposed(Lowerleg)	590	RP11-696F12.1	ENSG00000250971.1	4	0.000333073	0.0116576	35	0.0239781	Yes	No
Skin-SunExposed(Lowerleg)	590	RP11-138B4.1	ENSG00000250658.1	4	0.000388444	0.0147609	38	0.0268814	Yes	No
Skin-SunExposed(Lowerleg)	590	RP11-462G22.2	ENSG00000272566.1	4	0.000305669	0.00855873	28	0.0209624	Yes	No
Skin-SunExposed(Lowerleg)	590	AF146191.4	ENSG00000245685.6	4	0.000735419	0.0191209	26	0.0306005	Yes	No
Skin-SunExposed(Lowerleg)	590	FRG1	ENSG00000109536.11	4	3.32423e-05	0.000698089	21	0.00910307	Yes	Yes
Skin-SunExposed(Lowerleg)	590	PLEKHG4B	ENSG00000153404.14	5	0.000451827	0.00994018	22	0.0222662	Yes	No
Skin-SunExposed(Lowerleg)	590	CCDC127	ENSG00000164366.3	5	0.00104768	0.0240967	23	0.0349961	Yes	No
Skin-SunExposed(Lowerleg)	590	SDHA	ENSG00000073578.16	5	5.07995e-05	0.00116839	23	0.0106077	Yes	No
Skin-SunExposed(Lowerleg)	590	PDCD6	ENSG00000249915.7	5	0.000153736	0.00368966	24	0.0153116	Yes	No
Skin-SunExposed(Lowerleg)	590	AHRR	ENSG00000063438.16	5	0.000196841	0.00511788	26	0.0171252	Yes	No
Skin-SunExposed(Lowerleg)	590	EXOC3	ENSG00000180104.15	5	0.00178992	0.0483277	27	0.056134	No	No
Skin-SunExposed(Lowerleg)	590	SLC9A3	ENSG00000066230.10	5	0.00131659	0.0368645	28	0.0460945	Yes	No
Skin-SunExposed(Lowerleg)	590	CEP72	ENSG00000112877.7	5	0.00194875	0.0584625	30	0.0651322	No	No
Skin-SunExposed(Lowerleg)	590	TPPP	ENSG00000171368.11	5	2.27275e-05	0.000704552	31	0.00910363	Yes	Yes
Skin-SunExposed(Lowerleg)	590	ZDHHC11B	ENSG00000206077.10	5	4.85497e-05	0.00160214	33	0.0116918	Yes	No
Skin-SunExposed(Lowerleg)	590	ZDHHC11	ENSG00000188818.12	5	0.000310924	0.0108823	35	0.023221	Yes	No
Skin-SunExposed(Lowerleg)	590	BRD9	ENSG00000028310.17	5	2.46028e-05	0.000885702	36	0.00976683	Yes	Yes
Skin-SunExposed(Lowerleg)	590	TRIP13	ENSG00000071539.13	5	0.000698589	0.0251492	36	0.035948	Yes	No
Skin-SunExposed(Lowerleg)	590	RP11-43F13.4	ENSG00000272347.1	5	2.61878e-05	0.000995135	38	0.0101173	Yes	No
Skin-SunExposed(Lowerleg)	590	NKD2	ENSG00000145506.13	5	0.00257084	0.100263	39	0.10383	No	No
Skin-SunExposed(Lowerleg)	590	SLC12A7	ENSG00000113504.20	5	1.0328e-06	4.13118e-05	40	0.00319933	Yes	Yes
Skin-SunExposed(Lowerleg)	590	TERT	ENSG00000164362.18	5	0.000481367	0.0192547	40	0.0307339	Yes	No
Skin-SunExposed(Lowerleg)	590	CLPTM1L	ENSG00000049656.13	5	0.000128538	0.00527005	41	0.0173324	Yes	No
Skin-SunExposed(Lowerleg)	590	SLC6A3	ENSG00000142319.17	5	0.000216688	0.00910088	42	0.021475	Yes	No
Skin-SunExposed(Lowerleg)	590	LPCAT1	ENSG00000153395.9	5	0.000488849	0.0205317	42	0.0318948	Yes	No
Skin-SunExposed(Lowerleg)	590	CTD-2245E15.3	ENSG00000251532.1	5	0.000344239	0.0141138	41	0.0262923	Yes	No
Skin-SunExposed(Lowerleg)	590	CTD-2012J19.3	ENSG00000271119.1	5	0.00166175	0.0681318	41	0.0738338	No	No
Skin-SunExposed(Lowerleg)	590	MRPL36	ENSG00000171421.12	5	0.0023275	0.0954275	41	0.0992178	No	No
Skin-SunExposed(Lowerleg)	590	NDUFS6	ENSG00000145494.11	5	1.99161e-05	0.000836478	42	0.00957742	Yes	Yes
Skin-SunExposed(Lowerleg)	590	IRX4	ENSG00000113430.9	5	0.000609717	0.0249984	41	0.0358135	Yes	No
Skin-SunExposed(Lowerleg)	590	RP11-259O2.1	ENSG00000248994.1	5	0.00184957	0.0776821	42	0.0827635	No	No
Skin-SunExposed(Lowerleg)	590	RP11-259O2.2	ENSG00000248597.1	5	0.000128304	0.00526048	41	0.017322	Yes	No
Skin-SunExposed(Lowerleg)	590	RP11-259O2.3	ENSG00000249731.1	5	0.000274441	0.0112521	41	0.0235632	Yes	No
Skin-SunExposed(Lowerleg)	590	LSINCT5	ENSG00000281560.1	5	0.000255629	0.0120145	47	0.0242931	Yes	No
Skin-SunExposed(Lowerleg)	590	RP11-129I19.2	ENSG00000259757.1	5	0.000127569	0.00599576	47	0.0182288	Yes	No
Skin-SunExposed(Lowerleg)	590	IRX2	ENSG00000170561.12	5	6.84442e-05	0.00321688	47	0.0146642	Yes	No
Skin-SunExposed(Lowerleg)	590	C5orf38	ENSG00000186493.11	5	0.00115186	0.0541376	47	0.0612364	No	No
Skin-SunExposed(Lowerleg)	590	IRX1	ENSG00000170549.3	5	0.000202702	0.00810809	40	0.0204904	Yes	No
Skin-SunExposed(Lowerleg)	590	ADAMTS16	ENSG00000145536.15	5	0.000452524	0.0171959	38	0.0288916	Yes	No
Skin-SunExposed(Lowerleg)	590	ICE1	ENSG00000164151.11	5	0.000319029	0.0118041	37	0.0241177	Yes	No
Skin-SunExposed(Lowerleg)	590	LINC02145	ENSG00000250490.1	5	2.30088e-06	8.74335e-05	38	0.00439414	Yes	Yes
Skin-SunExposed(Lowerleg)	590	MED10	ENSG00000133398.3	5	0.000182645	0.00675787	37	0.0191502	Yes	No
Skin-SunExposed(Lowerleg)	590	UBE2QL1	ENSG00000215218.3	5	0.00124091	0.0459136	37	0.0540127	No	No
Skin-SunExposed(Lowerleg)	590	LINC01018	ENSG00000250056.5	5	0.00192011	0.071044	37	0.0765754	No	No
Skin-SunExposed(Lowerleg)	590	NSUN2	ENSG00000037474.14	5	0.0107704	0.398503	37	0.398591	No	No
Skin-SunExposed(Lowerleg)	590	SRD5A1	ENSG00000145545.11	5	0.000137171	0.00507531	37	0.0170661	Yes	No
Skin-SunExposed(Lowerleg)	590	LINC02102	ENSG00000248677.1	5	2.81635e-05	0.00101389	36	0.0101774	Yes	No
Skin-SunExposed(Lowerleg)	590	PAPD7	ENSG00000112941.13	5	3.73501e-05	0.00138195	37	0.0111423	Yes	No
Skin-SunExposed(Lowerleg)	590	ADCY2	ENSG00000078295.16	5	1.10586e-06	5.08696e-05	46	0.00354395	Yes	Yes
Skin-SunExposed(Lowerleg)	590	C5orf49	ENSG00000215217.6	5	1.65335e-05	0.000628275	38	0.00876549	Yes	Yes
Skin-SunExposed(Lowerleg)	590	MTRR	ENSG00000124275.14	5	5.94514e-05	0.0023186	39	0.0130879	Yes	No
Skin-SunExposed(Lowerleg)	590	FASTKD3	ENSG00000124279.11	5	0.000524637	0.0199362	38	0.0313428	Yes	No
Skin-SunExposed(Lowerleg)	590	MIR4458HG	ENSG00000247516.6	5	0.000582112	0.0221203	38	0.0332612	Yes	No
Skin-SunExposed(Lowerleg)	590	SEMA5A	ENSG00000112902.11	5	7.37904e-05	0.00332057	45	0.0148203	Yes	No
Skin-SunExposed(Lowerleg)	590	SNHG18	ENSG00000250786.1	5	0.00133337	0.0466678	35	0.0546878	No	No
Skin-SunExposed(Lowerleg)	590	CTD-2199O4.6	ENSG00000272417.1	5	0.000285156	0.00941015	33	0.0217755	Yes	No
Skin-SunExposed(Lowerleg)	590	FAM173B	ENSG00000150756.13	5	0.000103509	0.00341579	33	0.0149348	Yes	No
Skin-SunExposed(Lowerleg)	590	CCT5	ENSG00000150753.11	5	0.000163994	0.0054118	33	0.0175068	Yes	No
Skin-SunExposed(Lowerleg)	590	CMBL	ENSG00000164237.8	5	7.48517e-06	0.000254496	34	0.00661434	Yes	Yes
Skin-SunExposed(Lowerleg)	590	MARCH6	ENSG00000145495.15	5	0.00118619	0.0415166	35	0.0502168	No	No
Skin-SunExposed(Lowerleg)	590	ROPN1L	ENSG00000145491.11	5	0.000293601	0.00968882	33	0.0220767	Yes	No
Skin-SunExposed(Lowerleg)	590	ANKRD33B	ENSG00000164236.11	5	0.00040824	0.0138802	34	0.0260708	Yes	No
Skin-SunExposed(Lowerleg)	590	DAP	ENSG00000112977.15	5	0.000488377	0.0161165	33	0.0280114	Yes	No
Skin-SunExposed(Lowerleg)	590	CTNND2	ENSG00000169862.18	5	0.00043513	0.0182755	42	0.0298166	Yes	No
Skin-SunExposed(Lowerleg)	590	DNAH5	ENSG00000039139.9	5	3.26763e-05	0.00107832	33	0.0103285	Yes	No
Skin-SunExposed(Lowerleg)	590	TRIO	ENSG00000038382.18	5	7.94219e-05	0.00270034	34	0.0138092	Yes	No
Skin-SunExposed(Lowerleg)	590	FAM105A	ENSG00000145569.5	5	0.000564856	0.015816	28	0.02775	Yes	No
Skin-SunExposed(Lowerleg)	590	OTULIN	ENSG00000154124.4	5	0.000607392	0.017007	28	0.02875	Yes	No
Skin-SunExposed(Lowerleg)	590	ANKH	ENSG00000154122.12	5	0.000671828	0.019483	29	0.0309611	Yes	No
Skin-SunExposed(Lowerleg)	590	FBXL7	ENSG00000183580.9	5	0.00219345	0.072384	33	0.0778235	No	No
Skin-SunExposed(Lowerleg)	590	ZNF622	ENSG00000173545.4	5	0.000223616	0.00670847	30	0.0190788	Yes	No
Skin-SunExposed(Lowerleg)	590	FAM134B	ENSG00000154153.13	5	5.05854e-05	0.00151756	30	0.0114591	Yes	No
Skin-SunExposed(Lowerleg)	590	MYO10	ENSG00000145555.14	5	0.00024393	0.00804969	33	0.0204559	Yes	No
Skin-SunExposed(Lowerleg)	590	BASP1	ENSG00000176788.8	5	0.000739124	0.0251302	34	0.0359316	Yes	No
Skin-SunExposed(Lowerleg)	590	RP11-454P21.1	ENSG00000249937.5	5	0.001328	0.0464799	35	0.0545167	No	No
Skin-SunExposed(Lowerleg)	590	CDH18	ENSG00000145526.11	5	0.000172271	0.00757991	44	0.0199915	Yes	No
Skin-SunExposed(Lowerleg)	590	RP11-360I2.1	ENSG00000272130.1	5	2.44783e-05	0.000636437	26	0.00877907	Yes	Yes
Skin-SunExposed(Lowerleg)	590	CDH12	ENSG00000154162.14	5	3.32243e-05	0.00142864	43	0.0112177	Yes	No
Skin-SunExposed(Lowerleg)	590	C5orf17	ENSG00000248874.5	5	0.0010652	0.0362168	34	0.045508	Yes	No
Skin-SunExposed(Lowerleg)	590	CDH10	ENSG00000040731.10	5	4.33861e-05	0.00138835	32	0.0111664	Yes	No
Skin-SunExposed(Lowerleg)	590	LINC01021	ENSG00000250337.5	5	5.50254e-05	0.00165076	30	0.0117986	Yes	No
Skin-SunExposed(Lowerleg)	590	CDH6	ENSG00000113361.12	5	0.000541093	0.0183972	34	0.0299373	Yes	No
Skin-SunExposed(Lowerleg)	590	DROSHA	ENSG00000113360.16	5	0.000206626	0.0072319	35	0.019644	Yes	No
Skin-SunExposed(Lowerleg)	590	C5orf22	ENSG00000082213.17	5	0.000209061	0.00689902	33	0.0193069	Yes	No
Skin-SunExposed(Lowerleg)	590	PDZD2	ENSG00000133401.15	5	0.000362221	0.0144888	40	0.0266473	Yes	No
Skin-SunExposed(Lowerleg)	590	GOLPH3	ENSG00000113384.13	5	2.32051e-05	0.000788974	34	0.00937429	Yes	Yes
Skin-SunExposed(Lowerleg)	590	CTD-2186M15.3	ENSG00000272086.1	5	0.000623639	0.0205801	33	0.0319357	Yes	No
Skin-SunExposed(Lowerleg)	590	MTMR12	ENSG00000150712.10	5	0.000744629	0.026062	35	0.0367669	Yes	No
Skin-SunExposed(Lowerleg)	590	ZFR	ENSG00000056097.15	5	0.00153802	0.0538306	35	0.0609762	No	No
Skin-SunExposed(Lowerleg)	590	SUB1	ENSG00000113387.11	5	0.000180068	0.0061223	34	0.0183307	Yes	No
Skin-SunExposed(Lowerleg)	590	NPR3	ENSG00000113389.15	5	0.000517159	0.0181006	35	0.0296938	Yes	No
Skin-SunExposed(Lowerleg)	590	CTD-2066L21.3	ENSG00000250697.1	5	0.000130439	0.00443493	34	0.0162964	Yes	No
Skin-SunExposed(Lowerleg)	590	TARS	ENSG00000113407.13	5	0.00012465	0.00386415	31	0.0155604	Yes	No
Skin-SunExposed(Lowerleg)	590	ADAMTS12	ENSG00000151388.10	5	9.06193e-05	0.00344353	38	0.0149936	Yes	No
Skin-SunExposed(Lowerleg)	590	SLC45A2	ENSG00000164175.14	5	0.00014542	0.00479885	33	0.0167535	Yes	No
Skin-SunExposed(Lowerleg)	590	AMACR	ENSG00000242110.7	5	0.00294356	0.0971375	33	0.100811	No	No
Skin-SunExposed(Lowerleg)	590	C1QTNF3	ENSG00000082196.20	5	0.00170379	0.056225	33	0.0631226	No	No
Skin-SunExposed(Lowerleg)	590	CTD-2024P10.2	ENSG00000271874.1	5	8.8923e-05	0.00284554	32	0.0140562	Yes	No
Skin-SunExposed(Lowerleg)	590	RAI14	ENSG00000039560.13	5	0.000868041	0.0295134	34	0.0396937	Yes	No
Skin-SunExposed(Lowerleg)	590	TTC23L	ENSG00000205838.13	5	4.91292e-06	0.000157214	32	0.00555223	Yes	Yes
Skin-SunExposed(Lowerleg)	590	RAD1	ENSG00000113456.18	5	0.000191529	0.00612892	32	0.0183334	Yes	No
Skin-SunExposed(Lowerleg)	590	BRIX1	ENSG00000113460.12	5	0.000156767	0.00501654	32	0.0169701	Yes	No
Skin-SunExposed(Lowerleg)	590	DNAJC21	ENSG00000168724.14	5	0.000402165	0.0128693	32	0.0251321	Yes	No
Skin-SunExposed(Lowerleg)	590	PRLR	ENSG00000113494.16	5	2.0891e-05	0.000710295	34	0.00913896	Yes	Yes
Skin-SunExposed(Lowerleg)	590	SPEF2	ENSG00000152582.13	5	0.000237373	0.0078333	33	0.0202646	Yes	No
Skin-SunExposed(Lowerleg)	590	IL7R	ENSG00000168685.14	5	1.76606e-05	0.000512157	29	0.00809529	Yes	Yes
Skin-SunExposed(Lowerleg)	590	UGT3A2	ENSG00000168671.9	5	0.00536184	0.155493	29	0.15716	No	No
Skin-SunExposed(Lowerleg)	590	LMBRD2	ENSG00000164187.6	5	0.000301295	0.00843626	28	0.0208449	Yes	No
Skin-SunExposed(Lowerleg)	590	SKP2	ENSG00000145604.15	5	0.00175255	0.0490713	28	0.056791	No	No
Skin-SunExposed(Lowerleg)	590	NADK2	ENSG00000152620.12	5	0.000946152	0.0255461	27	0.0363151	Yes	No
Skin-SunExposed(Lowerleg)	590	RANBP3L	ENSG00000164188.8	5	9.23686e-06	0.000249395	27	0.00659442	Yes	Yes
Skin-SunExposed(Lowerleg)	590	SLC1A3	ENSG00000079215.13	5	3.01376e-05	0.000753441	25	0.00927709	Yes	Yes
Skin-SunExposed(Lowerleg)	590	NIPBL	ENSG00000164190.17	5	0.000182742	0.00511677	28	0.0171246	Yes	No
Skin-SunExposed(Lowerleg)	590	C5orf42	ENSG00000197603.13	5	0.000163324	0.00440975	27	0.0162864	Yes	No
Skin-SunExposed(Lowerleg)	590	NUP155	ENSG00000113569.15	5	0.000754795	0.0203795	27	0.0317353	Yes	No
Skin-SunExposed(Lowerleg)	590	WDR70	ENSG00000082068.8	5	0.000469836	0.0140951	30	0.0262764	Yes	No
Skin-SunExposed(Lowerleg)	590	GDNF	ENSG00000168621.14	5	3.60499e-06	9.01247e-05	25	0.0044761	Yes	Yes
Skin-SunExposed(Lowerleg)	590	EGFLAM	ENSG00000164318.17	5	0.00221864	0.0665592	30	0.0723753	No	No
Skin-SunExposed(Lowerleg)	590	LIFR	ENSG00000113594.9	5	3.91139e-05	0.00117342	30	0.0106155	Yes	No
Skin-SunExposed(Lowerleg)	590	CTD-2196P11.2	ENSG00000251189.1	5	0.000461055	0.0133706	29	0.0256081	Yes	No
Skin-SunExposed(Lowerleg)	590	OSMR-AS1	ENSG00000249740.2	5	0.000319728	0.00991156	31	0.0222587	Yes	No
Skin-SunExposed(Lowerleg)	590	OSMR	ENSG00000145623.12	5	0.000766234	0.0237533	31	0.0347303	Yes	No
Skin-SunExposed(Lowerleg)	590	RICTOR	ENSG00000164327.12	5	0.000189177	0.00586448	31	0.0180643	Yes	No
Skin-SunExposed(Lowerleg)	590	FYB	ENSG00000082074.15	5	0.000819312	0.026218	32	0.0368954	Yes	No
Skin-SunExposed(Lowerleg)	590	C9	ENSG00000113600.10	5	0.00011319	0.00350888	31	0.0150615	Yes	No
Skin-SunExposed(Lowerleg)	590	DAB2	ENSG00000153071.14	5	0.00125935	0.0390398	31	0.0480029	Yes	No
Skin-SunExposed(Lowerleg)	590	LINC02104	ENSG00000271334.5	5	8.07169e-05	0.00242151	30	0.0132377	Yes	No
Skin-SunExposed(Lowerleg)	590	LINC00603	ENSG00000250048.2	5	0.000254829	0.00815452	32	0.0205449	Yes	No
Skin-SunExposed(Lowerleg)	590	TTC33	ENSG00000113638.13	5	0.000630919	0.0227131	36	0.0337868	Yes	No
Skin-SunExposed(Lowerleg)	590	PTGER4	ENSG00000171522.5	5	6.84996e-05	0.00219199	32	0.0128558	Yes	No
Skin-SunExposed(Lowerleg)	590	PRKAA1	ENSG00000132356.11	5	7.52492e-05	0.00233272	31	0.0131176	Yes	No
Skin-SunExposed(Lowerleg)	590	RPL37	ENSG00000145592.13	5	0.00114546	0.0355094	31	0.0448751	Yes	No
Skin-SunExposed(Lowerleg)	590	CARD6	ENSG00000132357.13	5	0.000977855	0.0303135	31	0.0403788	Yes	No
Skin-SunExposed(Lowerleg)	590	C7	ENSG00000112936.18	5	5.2987e-05	0.00158961	30	0.0116659	Yes	No
Skin-SunExposed(Lowerleg)	590	C6	ENSG00000039537.13	5	0.00154517	0.0463551	30	0.0544159	No	No
Skin-SunExposed(Lowerleg)	590	PLCXD3	ENSG00000182836.9	5	0.000133666	0.00387632	29	0.0155859	Yes	No
Skin-SunExposed(Lowerleg)	590	OXCT1	ENSG00000083720.12	5	0.000112099	0.00313878	28	0.014493	Yes	No
Skin-SunExposed(Lowerleg)	590	C5orf51	ENSG00000205765.8	5	8.7716e-05	0.00236833	27	0.0131439	Yes	No
Skin-SunExposed(Lowerleg)	590	FBXO4	ENSG00000151876.12	5	0.00100813	0.0272196	27	0.0377501	Yes	No
Skin-SunExposed(Lowerleg)	590	GHR	ENSG00000112964.13	5	0.000368111	0.0103071	28	0.0226689	Yes	No
Skin-SunExposed(Lowerleg)	590	CCDC152	ENSG00000198865.9	5	0.00115937	0.0278249	24	0.0382282	Yes	No
Skin-SunExposed(Lowerleg)	590	SELENOP	ENSG00000250722.5	5	0.000862708	0.020705	24	0.0320612	Yes	No
Skin-SunExposed(Lowerleg)	590	CTD-2201E18.5	ENSG00000271788.1	5	0.000780458	0.0195114	25	0.0309857	Yes	No
Skin-SunExposed(Lowerleg)	590	CTD-2035E11.4	ENSG00000272382.1	5	0.000266931	0.0069402	26	0.0193299	Yes	No
Skin-SunExposed(Lowerleg)	590	ANXA2R	ENSG00000177721.4	5	0.00845369	0.219796	26	0.220523	No	No
Skin-SunExposed(Lowerleg)	590	CTD-2035E11.5	ENSG00000272144.1	5	0.000400128	0.0104033	26	0.0227706	Yes	No
Skin-SunExposed(Lowerleg)	590	ZNF131	ENSG00000172262.11	5	0.00194581	0.0525368	27	0.0598817	No	No
Skin-SunExposed(Lowerleg)	590	NIM1K	ENSG00000177453.7	5	6.217e-05	0.00167859	27	0.0118328	Yes	No
Skin-SunExposed(Lowerleg)	590	HMGCS1	ENSG00000112972.14	5	0.00108362	0.0281742	26	0.038522	Yes	No
Skin-SunExposed(Lowerleg)	590	CCL28	ENSG00000151882.11	5	0.000185903	0.00483347	26	0.0167902	Yes	No
Skin-SunExposed(Lowerleg)	590	TMEM267	ENSG00000151881.14	5	0.00123493	0.0321082	26	0.0418831	Yes	No
Skin-SunExposed(Lowerleg)	590	C5orf34	ENSG00000172244.8	5	0.00297824	0.0774343	26	0.0825286	No	No
Skin-SunExposed(Lowerleg)	590	PAIP1	ENSG00000172239.13	5	0.0023486	0.0610637	26	0.0674641	No	No
Skin-SunExposed(Lowerleg)	590	NNT	ENSG00000112992.16	5	0.00330263	0.0924735	28	0.0964994	No	No
Skin-SunExposed(Lowerleg)	590	FGF10	ENSG00000070193.4	5	0.000755131	0.0166129	22	0.0284085	Yes	No
Skin-SunExposed(Lowerleg)	590	MRPS30	ENSG00000112996.10	5	0.000184921	0.00369842	20	0.0153374	Yes	No
Skin-SunExposed(Lowerleg)	590	RP11-53O19.3	ENSG00000272335.1	5	3.21517e-05	0.000643035	20	0.00880266	Yes	Yes
Skin-SunExposed(Lowerleg)	590	HCN1	ENSG00000164588.6	5	0.000235236	0.0058809	25	0.0180643	Yes	No
Skin-SunExposed(Lowerleg)	590	EMB	ENSG00000170571.11	5	0.000785889	0.014146	18	0.0263093	Yes	No
Skin-SunExposed(Lowerleg)	590	PARP8	ENSG00000151883.17	5	8.95714e-06	0.000197057	22	0.00597945	Yes	Yes
Skin-SunExposed(Lowerleg)	590	ISL1	ENSG00000016082.14	5	2.5615e-07	6.40376e-06	25	0.00137063	Yes	Yes
Skin-SunExposed(Lowerleg)	590	ITGA1	ENSG00000213949.8	5	0.00012352	0.00407615	33	0.0158537	Yes	No
Skin-SunExposed(Lowerleg)	590	PELO	ENSG00000152684.10	5	3.15646e-05	0.000978503	31	0.0100928	Yes	No
Skin-SunExposed(Lowerleg)	590	ITGA2	ENSG00000164171.10	5	0.000287895	0.00921265	32	0.0215903	Yes	No
Skin-SunExposed(Lowerleg)	590	MOCS2	ENSG00000164172.18	5	0.0013169	0.0395069	30	0.0484496	Yes	No
Skin-SunExposed(Lowerleg)	590	FST	ENSG00000134363.11	5	0.000176188	0.00563801	32	0.0177772	Yes	No
Skin-SunExposed(Lowerleg)	590	NDUFS4	ENSG00000164258.11	5	5.28524e-05	0.00179698	34	0.0120899	Yes	No
Skin-SunExposed(Lowerleg)	590	CTD-2081C10.7	ENSG00000272416.1	5	5.79517e-05	0.00191241	33	0.0123161	Yes	No
Skin-SunExposed(Lowerleg)	590	ARL15	ENSG00000185305.10	5	0.000492822	0.0187272	38	0.0302471	Yes	No
Skin-SunExposed(Lowerleg)	590	HSPB3	ENSG00000169271.2	5	0.000876826	0.0271816	31	0.0377147	Yes	No
Skin-SunExposed(Lowerleg)	590	SNX18	ENSG00000178996.13	5	9.37264e-05	0.00290552	31	0.014156	Yes	No
Skin-SunExposed(Lowerleg)	590	ESM1	ENSG00000164283.12	5	0.000359371	0.0111405	31	0.0234681	Yes	No
Skin-SunExposed(Lowerleg)	590	GZMK	ENSG00000113088.5	5	7.32122e-07	2.26958e-05	31	0.00250074	Yes	Yes
Skin-SunExposed(Lowerleg)	590	GZMA	ENSG00000145649.7	5	0.000160433	0.00497342	31	0.0169156	Yes	No
Skin-SunExposed(Lowerleg)	590	GPX8	ENSG00000164294.13	5	0.000101744	0.00315407	31	0.014516	Yes	No
Skin-SunExposed(Lowerleg)	590	CCNO	ENSG00000152669.8	5	0.000426239	0.0132134	31	0.0254517	Yes	No
Skin-SunExposed(Lowerleg)	590	DHX29	ENSG00000067248.9	5	3.82746e-05	0.00122479	32	0.0107544	Yes	No
Skin-SunExposed(Lowerleg)	590	SKIV2L2	ENSG00000039123.15	5	0.000972829	0.0321034	33	0.0418798	Yes	No
Skin-SunExposed(Lowerleg)	590	PLPP1	ENSG00000067113.16	5	0.00146086	0.0482084	33	0.0560312	No	No
Skin-SunExposed(Lowerleg)	590	SLC38A9	ENSG00000177058.11	5	0.00147464	0.0486631	33	0.0564011	No	No
Skin-SunExposed(Lowerleg)	590	IL31RA	ENSG00000164509.13	5	0.000951048	0.0294825	31	0.0396639	Yes	No
Skin-SunExposed(Lowerleg)	590	IL6ST	ENSG00000134352.19	5	3.48145e-05	0.00107925	31	0.0103285	Yes	No
Skin-SunExposed(Lowerleg)	590	ANKRD55	ENSG00000164512.17	5	0.000641766	0.0205365	32	0.0318948	Yes	No
Skin-SunExposed(Lowerleg)	590	LINC01948	ENSG00000248727.5	5	0.00097196	0.0301308	31	0.0402503	Yes	No
Skin-SunExposed(Lowerleg)	590	C5orf67	ENSG00000225940.5	5	0.000828996	0.0265279	32	0.0371362	Yes	No
Skin-SunExposed(Lowerleg)	590	MAP3K1	ENSG00000095015.5	5	0.00053419	0.0165599	31	0.0283659	Yes	No
Skin-SunExposed(Lowerleg)	590	SETD9	ENSG00000155542.11	5	0.000426937	0.013235	31	0.0254627	Yes	No
Skin-SunExposed(Lowerleg)	590	MIER3	ENSG00000155545.19	5	0.000543095	0.0168359	31	0.0286098	Yes	No
Skin-SunExposed(Lowerleg)	590	GPBP1	ENSG00000062194.15	5	2.07326e-05	0.000684177	33	0.00901371	Yes	Yes
Skin-SunExposed(Lowerleg)	590	PLK2	ENSG00000145632.14	5	5.44717e-05	0.00179756	33	0.0120899	Yes	No
Skin-SunExposed(Lowerleg)	590	GAPT	ENSG00000175857.8	5	0.000254969	0.00841396	33	0.0208274	Yes	No
Skin-SunExposed(Lowerleg)	590	RAB3C	ENSG00000152932.7	5	0.000129914	0.00454699	35	0.0164662	Yes	No
Skin-SunExposed(Lowerleg)	590	PDE4D	ENSG00000113448.18	5	0.000184324	0.00829457	45	0.0207006	Yes	No
Skin-SunExposed(Lowerleg)	590	PART1	ENSG00000152931.7	5	0.00342084	0.0752586	22	0.080465	No	No
Skin-SunExposed(Lowerleg)	590	DEPDC1B	ENSG00000035499.12	5	2.87413e-05	0.000661049	23	0.00887022	Yes	Yes
Skin-SunExposed(Lowerleg)	590	ELOVL7	ENSG00000164181.13	5	0.00189626	0.0436139	23	0.0519966	No	No
Skin-SunExposed(Lowerleg)	590	RP11-231G3.1	ENSG00000272308.1	5	0.000520674	0.0114548	22	0.0237344	Yes	No
Skin-SunExposed(Lowerleg)	590	ERCC8	ENSG00000049167.13	5	1.17672e-05	0.000270645	23	0.00670824	Yes	Yes
Skin-SunExposed(Lowerleg)	590	NDUFAF2	ENSG00000164182.10	5	0.00220556	0.0529334	24	0.0602074	No	No
Skin-SunExposed(Lowerleg)	590	SMIM15	ENSG00000188725.7	5	0.00138482	0.0318508	23	0.0416482	Yes	No
Skin-SunExposed(Lowerleg)	590	ZSWIM6	ENSG00000130449.5	5	0.000514499	0.012348	24	0.0245805	Yes	No
Skin-SunExposed(Lowerleg)	590	KIF2A	ENSG00000068796.16	5	0.000227803	0.00569506	25	0.0178762	Yes	No
Skin-SunExposed(Lowerleg)	590	DIMT1	ENSG00000086189.9	5	0.000203674	0.00509185	25	0.0170943	Yes	No
Skin-SunExposed(Lowerleg)	590	IPO11	ENSG00000086200.16	5	0.000129296	0.0037496	29	0.0153849	Yes	No
Skin-SunExposed(Lowerleg)	590	LRRC70	ENSG00000186105.7	5	0.000401079	0.0108291	27	0.0231618	Yes	No
Skin-SunExposed(Lowerleg)	590	RNF180	ENSG00000164197.11	5	0.000410517	0.011905	29	0.0242116	Yes	No
Skin-SunExposed(Lowerleg)	590	RGS7BP	ENSG00000186479.4	5	7.53153e-05	0.0019582	26	0.0124087	Yes	No
Skin-SunExposed(Lowerleg)	590	SREK1IP1	ENSG00000153006.15	5	0.0018993	0.0474825	25	0.0553714	No	No
Skin-SunExposed(Lowerleg)	590	CWC27	ENSG00000153015.15	5	0.00063654	0.0171866	27	0.0288899	Yes	No
Skin-SunExposed(Lowerleg)	590	RP11-307L14.1	ENSG00000272370.1	5	0.000180011	0.00450027	25	0.0163862	Yes	No
Skin-SunExposed(Lowerleg)	590	ADAMTS6	ENSG00000049192.14	5	0.000664167	0.0192608	29	0.0307353	Yes	No
Skin-SunExposed(Lowerleg)	590	CENPK	ENSG00000123219.12	5	0.000864905	0.0233524	27	0.0343856	Yes	No
Skin-SunExposed(Lowerleg)	590	PPWD1	ENSG00000113593.11	5	0.00135779	0.0366602	27	0.0459149	Yes	No
Skin-SunExposed(Lowerleg)	590	TRIM23	ENSG00000113595.14	5	0.000146235	0.00409459	28	0.0158901	Yes	No
Skin-SunExposed(Lowerleg)	590	TRAPPC13	ENSG00000113597.17	5	0.000651246	0.0182349	28	0.0297819	Yes	No
Skin-SunExposed(Lowerleg)	590	CTC-534A2.2	ENSG00000253251.2	5	0.00174041	0.046991	27	0.0549592	No	No
Skin-SunExposed(Lowerleg)	590	SGTB	ENSG00000197860.9	5	0.000273388	0.00765487	28	0.0200794	Yes	No
Skin-SunExposed(Lowerleg)	590	NLN	ENSG00000123213.22	5	3.52935e-05	0.00102351	29	0.0101774	Yes	No
Skin-SunExposed(Lowerleg)	590	CTD-2033C11.1	ENSG00000269961.1	5	0.0004904	0.0137312	28	0.0259518	Yes	No
Skin-SunExposed(Lowerleg)	590	ERBIN	ENSG00000112851.14	5	0.000753756	0.0226127	30	0.0336958	Yes	No
Skin-SunExposed(Lowerleg)	590	SREK1	ENSG00000153914.15	5	7.1826e-05	0.00201113	28	0.012505	Yes	No
Skin-SunExposed(Lowerleg)	590	MAST4	ENSG00000069020.18	5	0.000908291	0.0345151	38	0.044046	Yes	No
Skin-SunExposed(Lowerleg)	590	CD180	ENSG00000134061.5	5	0.00146891	0.0440674	30	0.0523783	No	No
Skin-SunExposed(Lowerleg)	590	RP11-434D9.1	ENSG00000249364.5	5	0.000400217	0.0140076	35	0.0261819	Yes	No
Skin-SunExposed(Lowerleg)	590	RP11-83M16.5	ENSG00000249736.1	5	0.000699982	0.0195995	28	0.0310577	Yes	No
Skin-SunExposed(Lowerleg)	590	RP11-83M16.6	ENSG00000250421.5	5	0.000405094	0.0121528	30	0.0244092	Yes	No
Skin-SunExposed(Lowerleg)	590	PIK3R1	ENSG00000145675.14	5	0.000219264	0.00657792	30	0.0189433	Yes	No
Skin-SunExposed(Lowerleg)	590	SLC30A5	ENSG00000145740.18	5	0.00391977	0.0744757	19	0.0797396	No	No
Skin-SunExposed(Lowerleg)	590	CCNB1	ENSG00000134057.14	5	0.00227681	0.0387057	17	0.0477259	Yes	No
Skin-SunExposed(Lowerleg)	590	CENPH	ENSG00000153044.9	5	0.000395387	0.0063262	16	0.0185508	Yes	No
Skin-SunExposed(Lowerleg)	590	MRPS36	ENSG00000134056.11	5	0.00110808	0.0177292	16	0.0293652	Yes	No
Skin-SunExposed(Lowerleg)	590	CDK7	ENSG00000134058.11	5	0.00330758	0.0529213	16	0.0602012	No	No
Skin-SunExposed(Lowerleg)	590	CCDC125	ENSG00000183323.12	5	0.00149535	0.0224303	15	0.033534	Yes	No
Skin-SunExposed(Lowerleg)	590	AK6	ENSG00000085231.13	5	0.00154879	0.0232319	15	0.03429	Yes	No
Skin-SunExposed(Lowerleg)	590	TAF9	ENSG00000273841.4	5	0.00228308	0.0342462	15	0.0438206	Yes	No
Skin-SunExposed(Lowerleg)	590	RAD17	ENSG00000152942.18	5	0.00500163	0.0750245	15	0.0802705	No	No
Skin-SunExposed(Lowerleg)	590	MARVELD2	ENSG00000152939.14	5	0.00668137	0.0935392	14	0.0974996	No	No
Skin-SunExposed(Lowerleg)	590	OCLN	ENSG00000197822.10	5	0.0172523	0.22428	13	0.224947	No	No
Skin-SunExposed(Lowerleg)	590	GTF2H2C	ENSG00000183474.15	5	0.000464775	0.00604207	13	0.0182567	Yes	No
Skin-SunExposed(Lowerleg)	590	SERF1B	ENSG00000205572.9	5	0.0018545	0.0129815	7	0.0252417	Yes	No
Skin-SunExposed(Lowerleg)	590	SMN2	ENSG00000205571.13	5	0.000579101	0.00347461	6	0.0150557	Yes	No
Skin-SunExposed(Lowerleg)	590	SERF1A	ENSG00000172058.15	5	0.000803292	0.00722963	9	0.019644	Yes	No
Skin-SunExposed(Lowerleg)	590	SMN1	ENSG00000172062.16	5	0.000836013	0.00752411	9	0.019919	Yes	No
Skin-SunExposed(Lowerleg)	590	NAIP	ENSG00000249437.7	5	0.0013786	0.013786	10	0.0260003	Yes	No
Skin-SunExposed(Lowerleg)	590	GTF2H2	ENSG00000145736.14	5	0.00359704	0.0395674	11	0.0484898	Yes	No
Skin-SunExposed(Lowerleg)	590	BDP1	ENSG00000145734.18	5	0.00264414	0.0423062	16	0.0508709	No	No
Skin-SunExposed(Lowerleg)	590	MCCC2	ENSG00000131844.15	5	0.000318214	0.00540964	17	0.0175058	Yes	No
Skin-SunExposed(Lowerleg)	590	MAP1B	ENSG00000131711.14	5	0.000612213	0.0134687	22	0.0257121	Yes	No
Skin-SunExposed(Lowerleg)	590	MRPS27	ENSG00000113048.16	5	2.98049e-05	0.000715317	24	0.00914044	Yes	Yes
Skin-SunExposed(Lowerleg)	590	PTCD2	ENSG00000049883.14	5	0.000500892	0.0120214	24	0.0242948	Yes	No
Skin-SunExposed(Lowerleg)	590	ZNF366	ENSG00000178175.11	5	0.000289726	0.00724316	25	0.019662	Yes	No
Skin-SunExposed(Lowerleg)	590	TNPO1	ENSG00000083312.17	5	0.00017533	0.00455857	26	0.0164814	Yes	No
Skin-SunExposed(Lowerleg)	590	CTD-2376I4.1	ENSG00000271926.1	5	6.9203e-05	0.00166087	24	0.0117986	Yes	No
Skin-SunExposed(Lowerleg)	590	CTD-2376I4.2	ENSG00000272081.1	5	0.000337711	0.00810507	24	0.0204856	Yes	No
Skin-SunExposed(Lowerleg)	590	FCHO2	ENSG00000157107.13	5	0.000355881	0.00960878	27	0.0219746	Yes	No
Skin-SunExposed(Lowerleg)	590	TMEM171	ENSG00000157111.12	5	5.58999e-10	1.3416e-08	24	1.62718e-05	Yes	Yes
Skin-SunExposed(Lowerleg)	590	RP11-60A8.1	ENSG00000249743.5	5	0.000969404	0.0252045	26	0.0360035	Yes	No
Skin-SunExposed(Lowerleg)	590	FOXD1	ENSG00000251493.4	5	0.000175581	0.00474068	27	0.0166589	Yes	No
Skin-SunExposed(Lowerleg)	590	RP11-79P5.9	ENSG00000272525.1	5	0.00109916	0.0296774	27	0.0398397	Yes	No
Skin-SunExposed(Lowerleg)	590	BTF3	ENSG00000145741.15	5	1.82445e-05	0.0004926	27	0.00799271	Yes	Yes
Skin-SunExposed(Lowerleg)	590	ANKRA2	ENSG00000164331.9	5	5.92897e-05	0.00166011	28	0.0117986	Yes	No
Skin-SunExposed(Lowerleg)	590	UTP15	ENSG00000164338.9	5	0.000157306	0.00440456	28	0.016283	Yes	No
Skin-SunExposed(Lowerleg)	590	ARHGEF28	ENSG00000214944.9	5	0.000275234	0.00853227	31	0.0209445	Yes	No
Skin-SunExposed(Lowerleg)	590	ENC1	ENSG00000171617.13	5	0.000436236	0.0126508	29	0.0249006	Yes	No
Skin-SunExposed(Lowerleg)	590	HEXB	ENSG00000049860.13	5	0.000629443	0.0188833	30	0.0303577	Yes	No
Skin-SunExposed(Lowerleg)	590	GFM2	ENSG00000164347.17	5	6.82891e-06	0.000204867	30	0.00608564	Yes	Yes
Skin-SunExposed(Lowerleg)	590	NSA2	ENSG00000164346.9	5	0.000165561	0.00480127	29	0.0167535	Yes	No
Skin-SunExposed(Lowerleg)	590	FAM169A	ENSG00000198780.11	5	1.58367e-06	4.90938e-05	31	0.00351256	Yes	Yes
Skin-SunExposed(Lowerleg)	590	GCNT4	ENSG00000176928.5	5	0.00276718	0.0830153	30	0.0876348	No	No
Skin-SunExposed(Lowerleg)	590	LINC01336	ENSG00000250889.2	5	0.000257407	0.0077222	30	0.0201477	Yes	No
Skin-SunExposed(Lowerleg)	590	ANKRD31	ENSG00000145700.9	5	2.57036e-07	8.4822e-06	33	0.00152289	Yes	Yes
Skin-SunExposed(Lowerleg)	590	HMGCR	ENSG00000113161.15	5	0.000193139	0.00598731	31	0.0182122	Yes	No
Skin-SunExposed(Lowerleg)	590	CTD-2235C13.3	ENSG00000271815.1	5	6.31461e-05	0.00189438	30	0.0122945	Yes	No
Skin-SunExposed(Lowerleg)	590	COL4A3BP	ENSG00000113163.15	5	0.000843264	0.0269844	32	0.0375557	Yes	No
Skin-SunExposed(Lowerleg)	590	POLK	ENSG00000122008.15	5	0.000279217	0.00865573	31	0.0210521	Yes	No
Skin-SunExposed(Lowerleg)	590	CTC-366B18.4	ENSG00000272040.1	5	1.77356e-05	0.000514331	29	0.00810149	Yes	Yes
Skin-SunExposed(Lowerleg)	590	ANKDD1B	ENSG00000189045.13	5	4.13213e-06	0.000128096	31	0.00516631	Yes	Yes
Skin-SunExposed(Lowerleg)	590	POC5	ENSG00000152359.14	5	0.000702045	0.0210613	30	0.0323542	Yes	No
Skin-SunExposed(Lowerleg)	590	SV2C	ENSG00000122012.13	5	8.2582e-05	0.00280779	34	0.0139727	Yes	No
Skin-SunExposed(Lowerleg)	590	AC113404.1	ENSG00000254893.5	5	4.07186e-05	0.00122156	30	0.0107367	Yes	No
Skin-SunExposed(Lowerleg)	590	IQGAP2	ENSG00000145703.15	5	0.000196168	0.00686588	35	0.0192576	Yes	No
Skin-SunExposed(Lowerleg)	590	F2RL2	ENSG00000164220.6	5	0.00397925	0.127336	32	0.12979	No	No
Skin-SunExposed(Lowerleg)	590	F2R	ENSG00000181104.6	5	0.000181564	0.00581003	32	0.0180006	Yes	No
Skin-SunExposed(Lowerleg)	590	F2RL1	ENSG00000164251.4	5	0.000272067	0.00870615	32	0.0210963	Yes	No
Skin-SunExposed(Lowerleg)	590	CRHBP	ENSG00000145708.10	5	0.000183792	0.00588135	32	0.0180643	Yes	No
Skin-SunExposed(Lowerleg)	590	AGGF1	ENSG00000164252.12	5	0.000142922	0.00443059	31	0.0162964	Yes	No
Skin-SunExposed(Lowerleg)	590	ZBED3	ENSG00000132846.5	5	0.00166493	0.049948	30	0.0575567	No	No
Skin-SunExposed(Lowerleg)	590	PDE8B	ENSG00000113231.13	5	9.09368e-05	0.00290998	32	0.01416	Yes	No
Skin-SunExposed(Lowerleg)	590	WDR41	ENSG00000164253.13	5	0.000874993	0.0271248	31	0.037656	Yes	No
Skin-SunExposed(Lowerleg)	590	TBCA	ENSG00000171530.13	5	0.000493931	0.0153118	31	0.0273927	Yes	No
Skin-SunExposed(Lowerleg)	590	AP3B1	ENSG00000132842.13	5	0.000111075	0.00366548	33	0.0152669	Yes	No
Skin-SunExposed(Lowerleg)	590	SCAMP1-AS1	ENSG00000245556.2	5	0.002419	0.0701511	29	0.0757199	No	No
Skin-SunExposed(Lowerleg)	590	SCAMP1	ENSG00000085365.17	5	0.000557597	0.0167279	30	0.0285061	Yes	No
Skin-SunExposed(Lowerleg)	590	LHFPL2	ENSG00000145685.13	5	6.72452e-06	0.000215185	32	0.00619137	Yes	Yes
Skin-SunExposed(Lowerleg)	590	ARSB	ENSG00000113273.15	5	0.00116154	0.0348463	30	0.0442988	Yes	No
Skin-SunExposed(Lowerleg)	590	DMGDH	ENSG00000132837.14	5	0.000175345	0.00526036	30	0.017322	Yes	No
Skin-SunExposed(Lowerleg)	590	BHMT2	ENSG00000132840.9	5	0.000207531	0.00560333	27	0.0177421	Yes	No
Skin-SunExposed(Lowerleg)	590	BHMT	ENSG00000145692.14	5	7.18614e-05	0.00201212	28	0.012505	Yes	No
Skin-SunExposed(Lowerleg)	590	JMY	ENSG00000152409.8	5	0.000523713	0.0157114	30	0.0276696	Yes	No
Skin-SunExposed(Lowerleg)	590	HOMER1	ENSG00000152413.14	5	3.2785e-05	0.00098355	30	0.0101037	Yes	No
Skin-SunExposed(Lowerleg)	590	PAPD4	ENSG00000164329.13	5	0.000212181	0.00636542	30	0.0186154	Yes	No
Skin-SunExposed(Lowerleg)	590	CMYA5	ENSG00000164309.14	5	0.00111009	0.0333027	30	0.0429486	Yes	No
Skin-SunExposed(Lowerleg)	590	MTX3	ENSG00000177034.14	5	0.00042109	0.0113694	27	0.0236604	Yes	No
Skin-SunExposed(Lowerleg)	590	THBS4	ENSG00000113296.14	5	0.000173681	0.00503675	29	0.0170007	Yes	No
Skin-SunExposed(Lowerleg)	590	SERINC5	ENSG00000164300.16	5	0.000381935	0.0114581	30	0.0237344	Yes	No
Skin-SunExposed(Lowerleg)	590	ZFYVE16	ENSG00000039319.16	5	0.000153594	0.00445423	29	0.0163186	Yes	No
Skin-SunExposed(Lowerleg)	590	FAM151B	ENSG00000152380.9	5	0.000207349	0.00601312	29	0.0182413	Yes	No
Skin-SunExposed(Lowerleg)	590	DHFR	ENSG00000228716.6	5	0.00276494	0.0774182	28	0.0825211	No	No
Skin-SunExposed(Lowerleg)	590	MSH3	ENSG00000113318.9	5	0.000301036	0.00933211	31	0.0217109	Yes	No
Skin-SunExposed(Lowerleg)	590	RASGRF2	ENSG00000113319.12	5	0.00307194	0.0921581	30	0.0962144	No	No
Skin-SunExposed(Lowerleg)	590	CKMT2	ENSG00000131730.15	5	0.00168733	0.0438707	26	0.0522103	No	No
Skin-SunExposed(Lowerleg)	590	ZCCHC9	ENSG00000131732.11	5	0.00013138	0.0032845	25	0.0147829	Yes	No
Skin-SunExposed(Lowerleg)	590	ACOT12	ENSG00000172497.8	5	0.000980977	0.0245244	25	0.0353656	Yes	No
Skin-SunExposed(Lowerleg)	590	SSBP2	ENSG00000145687.16	5	0.000282446	0.00819093	29	0.0205781	Yes	No
Skin-SunExposed(Lowerleg)	590	ATG10	ENSG00000152348.15	5	0.000785973	0.0235792	30	0.0345865	Yes	No
Skin-SunExposed(Lowerleg)	590	RPS23	ENSG00000186468.12	5	0.000952415	0.0238104	25	0.034783	Yes	No
Skin-SunExposed(Lowerleg)	590	ATP6AP1L	ENSG00000205464.11	5	0.000260198	0.00676516	26	0.0191502	Yes	No
Skin-SunExposed(Lowerleg)	590	CTD-2227C6.2	ENSG00000249664.1	5	0.00220439	0.0551099	25	0.0621159	No	No
Skin-SunExposed(Lowerleg)	590	RP11-343L5.2	ENSG00000271862.1	5	0.000153748	0.0038437	25	0.0155485	Yes	No
Skin-SunExposed(Lowerleg)	590	TMEM167A	ENSG00000174695.9	5	0.00280002	0.0700005	25	0.0755798	No	No
Skin-SunExposed(Lowerleg)	590	XRCC4	ENSG00000152422.15	5	8.312e-05	0.00232736	28	0.0131161	Yes	No
Skin-SunExposed(Lowerleg)	590	VCAN	ENSG00000038427.15	5	0.000431644	0.0107911	25	0.023124	Yes	No
Skin-SunExposed(Lowerleg)	590	HAPLN1	ENSG00000145681.10	5	0.000101673	0.00254182	25	0.0134859	Yes	No
Skin-SunExposed(Lowerleg)	590	EDIL3	ENSG00000164176.12	5	0.000335284	0.0107291	32	0.0230585	Yes	No
Skin-SunExposed(Lowerleg)	590	COX7C	ENSG00000127184.12	5	0.00432338	0.112408	26	0.115369	No	No
Skin-SunExposed(Lowerleg)	590	RASA1	ENSG00000145715.14	5	0.00375424	0.0825932	22	0.0872499	No	No
Skin-SunExposed(Lowerleg)	590	CCNH	ENSG00000134480.13	5	0.000258995	0.00517991	20	0.0171851	Yes	No
Skin-SunExposed(Lowerleg)	590	TMEM161B	ENSG00000164180.13	5	0.00234073	0.0397925	17	0.0486882	Yes	No
Skin-SunExposed(Lowerleg)	590	MEF2C	ENSG00000081189.15	5	0.00069049	0.0131193	19	0.0253429	Yes	No
Skin-SunExposed(Lowerleg)	590	CETN3	ENSG00000153140.8	5	5.61116e-05	0.00123446	22	0.0107818	Yes	No
Skin-SunExposed(Lowerleg)	590	MBLAC2	ENSG00000176055.9	5	0.0056264	0.123781	22	0.126329	No	No
Skin-SunExposed(Lowerleg)	590	POLR3G	ENSG00000113356.11	5	1.02959e-05	0.000236806	23	0.00643978	Yes	Yes
Skin-SunExposed(Lowerleg)	590	LYSMD3	ENSG00000176018.12	5	0.000365551	0.00804211	22	0.0204559	Yes	No
Skin-SunExposed(Lowerleg)	590	ADGRV1	ENSG00000164199.16	5	0.00348205	0.100979	29	0.104495	No	No
Skin-SunExposed(Lowerleg)	590	RP11-213H15.1	ENSG00000234292.3	5	0.00284477	0.0654297	23	0.0713775	No	No
Skin-SunExposed(Lowerleg)	590	LUCAT1	ENSG00000248323.5	5	0.000346038	0.00830492	24	0.0207059	Yes	No
Skin-SunExposed(Lowerleg)	590	ARRDC3	ENSG00000113369.8	5	3.15815e-05	0.000726374	23	0.00914735	Yes	Yes
Skin-SunExposed(Lowerleg)	590	ARRDC3-AS1	ENSG00000281357.2	5	0.00200363	0.0480871	24	0.0559187	No	No
Skin-SunExposed(Lowerleg)	590	NR2F1	ENSG00000175745.11	5	7.31767e-05	0.00117083	16	0.0106077	Yes	No
Skin-SunExposed(Lowerleg)	590	FAM172A	ENSG00000113391.18	5	0.000204762	0.00450476	22	0.0163943	Yes	No
Skin-SunExposed(Lowerleg)	590	KIAA0825	ENSG00000185261.14	5	2.40433e-05	0.000528954	22	0.00817241	Yes	Yes
Skin-SunExposed(Lowerleg)	590	SLF1	ENSG00000133302.12	5	2.20535e-05	0.000441071	20	0.00779533	Yes	Yes
Skin-SunExposed(Lowerleg)	590	MCTP1	ENSG00000175471.19	5	0.000316356	0.0079089	25	0.0203464	Yes	No
Skin-SunExposed(Lowerleg)	590	FAM81B	ENSG00000153347.9	5	0.000461616	0.0101556	22	0.0224933	Yes	No
Skin-SunExposed(Lowerleg)	590	TTC37	ENSG00000198677.10	5	6.86879e-05	0.00157982	23	0.0116375	Yes	No
Skin-SunExposed(Lowerleg)	590	ARSK	ENSG00000164291.16	5	0.000870139	0.0208833	24	0.0322193	Yes	No
Skin-SunExposed(Lowerleg)	590	GPR150	ENSG00000178015.4	5	4.91512e-05	0.00113048	23	0.0105421	Yes	No
Skin-SunExposed(Lowerleg)	590	RFESD	ENSG00000175449.13	5	1.2929e-05	0.000310296	24	0.00700914	Yes	Yes
Skin-SunExposed(Lowerleg)	590	SPATA9	ENSG00000145757.15	5	0.00193264	0.0463834	24	0.0544386	No	No
Skin-SunExposed(Lowerleg)	590	RHOBTB3	ENSG00000164292.12	5	0.00043427	0.011291	26	0.0235841	Yes	No
Skin-SunExposed(Lowerleg)	590	GLRX	ENSG00000173221.13	5	0.00064553	0.0161383	25	0.028014	Yes	No
Skin-SunExposed(Lowerleg)	590	AC008592.4	ENSG00000251409.1	5	0.00150994	0.0377486	25	0.0468811	Yes	No
Skin-SunExposed(Lowerleg)	590	AC008592.8	ENSG00000272021.1	5	1.05263e-05	0.000263158	25	0.00663994	Yes	Yes
Skin-SunExposed(Lowerleg)	590	LINC01554	ENSG00000236882.7	5	0.000249686	0.00624215	25	0.0184356	Yes	No
Skin-SunExposed(Lowerleg)	590	ELL2	ENSG00000118985.15	5	0.00189118	0.0491708	26	0.0568735	No	No
Skin-SunExposed(Lowerleg)	590	PCSK1	ENSG00000175426.10	5	0.000261258	0.00731521	28	0.0197218	Yes	No
Skin-SunExposed(Lowerleg)	590	CAST	ENSG00000153113.23	5	0.000182313	0.00583401	32	0.0180415	Yes	No
Skin-SunExposed(Lowerleg)	590	ERAP1	ENSG00000164307.12	5	0.00120451	0.0373397	31	0.0465321	Yes	No
Skin-SunExposed(Lowerleg)	590	ERAP2	ENSG00000164308.16	5	0.000227234	0.00727148	32	0.0196954	Yes	No
Skin-SunExposed(Lowerleg)	590	LNPEP	ENSG00000113441.15	5	0.00502089	0.165689	33	0.167113	No	No
Skin-SunExposed(Lowerleg)	590	RIOK2	ENSG00000058729.10	5	0.00037436	0.0127283	34	0.0249935	Yes	No
Skin-SunExposed(Lowerleg)	590	RGMB	ENSG00000174136.11	5	0.00125755	0.0402415	32	0.0490923	Yes	No
Skin-SunExposed(Lowerleg)	590	CHD1	ENSG00000153922.10	5	0.00191774	0.0652033	34	0.0711731	No	No
Skin-SunExposed(Lowerleg)	590	LINC02062	ENSG00000248489.1	5	0.00023474	0.00774642	33	0.0201646	Yes	No
Skin-SunExposed(Lowerleg)	590	FAM174A	ENSG00000174132.8	5	0.000226367	0.00679101	30	0.0191876	Yes	No
Skin-SunExposed(Lowerleg)	590	ST8SIA4	ENSG00000113532.12	5	0.0018816	0.0583296	31	0.0649997	No	No
Skin-SunExposed(Lowerleg)	590	SLCO4C1	ENSG00000173930.8	5	0.000534036	0.0176232	33	0.0292829	Yes	No
Skin-SunExposed(Lowerleg)	590	LINC00491	ENSG00000250682.5	5	0.00187617	0.0581612	31	0.0648576	No	No
Skin-SunExposed(Lowerleg)	590	PAM	ENSG00000145730.20	5	0.000223411	0.00759598	34	0.0200141	Yes	No
Skin-SunExposed(Lowerleg)	590	GIN1	ENSG00000145723.16	5	0.00148836	0.0431625	29	0.0516072	No	No
Skin-SunExposed(Lowerleg)	590	PPIP5K2	ENSG00000145725.19	5	0.000123598	0.00370793	30	0.0153523	Yes	No
Skin-SunExposed(Lowerleg)	590	C5orf30	ENSG00000181751.9	5	0.000246864	0.00715906	29	0.0195662	Yes	No
Skin-SunExposed(Lowerleg)	590	LINC02115	ENSG00000248757.2	5	0.000313979	0.00847742	27	0.0208842	Yes	No
Skin-SunExposed(Lowerleg)	590	NUDT12	ENSG00000112874.9	5	0.000684165	0.0184724	27	0.0300119	Yes	No
Skin-SunExposed(Lowerleg)	590	LINC01950	ENSG00000251027.1	5	0.00319163	0.095749	30	0.0995122	No	No
Skin-SunExposed(Lowerleg)	590	EFNA5	ENSG00000184349.12	5	0.000815856	0.0277391	34	0.0381565	Yes	No
Skin-SunExposed(Lowerleg)	590	FBXL17	ENSG00000145743.15	5	0.000404753	0.0157854	39	0.0277258	Yes	No
Skin-SunExposed(Lowerleg)	590	LINC01023	ENSG00000272523.1	5	0.000520239	0.0166477	32	0.0284384	Yes	No
Skin-SunExposed(Lowerleg)	590	FER	ENSG00000151422.12	5	0.000113066	0.00440958	39	0.0162864	Yes	No
Skin-SunExposed(Lowerleg)	590	CTD-2587M2.1	ENSG00000249476.1	5	1.27065e-06	4.3202e-05	34	0.00327489	Yes	Yes
Skin-SunExposed(Lowerleg)	590	PJA2	ENSG00000198961.9	5	4.90804e-05	0.00166873	34	0.0118135	Yes	No
Skin-SunExposed(Lowerleg)	590	CTC-332L22.1	ENSG00000271849.1	5	0.000701653	0.0224529	32	0.0335497	Yes	No
Skin-SunExposed(Lowerleg)	590	MAN2A1	ENSG00000112893.9	5	0.000312005	0.0106082	34	0.0229455	Yes	No
Skin-SunExposed(Lowerleg)	590	TMEM232	ENSG00000186952.14	5	0.000977794	0.0352006	36	0.044615	Yes	No
Skin-SunExposed(Lowerleg)	590	SLC25A46	ENSG00000164209.16	5	0.000467609	0.0135607	29	0.0257956	Yes	No
Skin-SunExposed(Lowerleg)	590	TSLP	ENSG00000145777.14	5	7.14743e-06	0.000200128	28	0.00602803	Yes	Yes
Skin-SunExposed(Lowerleg)	590	WDR36	ENSG00000134987.11	5	0.000210821	0.00611381	29	0.0183307	Yes	No
Skin-SunExposed(Lowerleg)	590	CAMK4	ENSG00000152495.10	5	0.00227272	0.0727271	32	0.0781341	No	No
Skin-SunExposed(Lowerleg)	590	STARD4	ENSG00000164211.12	5	0.00038868	0.0112717	29	0.0235789	Yes	No
Skin-SunExposed(Lowerleg)	590	NREP	ENSG00000134986.13	5	0.000373576	0.0130752	35	0.0253114	Yes	No
Skin-SunExposed(Lowerleg)	590	EPB41L4A	ENSG00000129595.12	5	0.00153299	0.0567205	37	0.0635652	No	No
Skin-SunExposed(Lowerleg)	590	EPB41L4A-AS1	ENSG00000224032.6	5	1.70008e-05	0.000561026	33	0.00837735	Yes	Yes
Skin-SunExposed(Lowerleg)	590	EPB41L4A-AS2	ENSG00000278921.2	5	0.000142462	0.00470125	33	0.0166304	Yes	No
Skin-SunExposed(Lowerleg)	590	APC	ENSG00000134982.16	5	0.00134844	0.0498924	37	0.0575063	No	No
Skin-SunExposed(Lowerleg)	590	SRP19	ENSG00000153037.13	5	0.00162686	0.0585669	36	0.0652285	No	No
Skin-SunExposed(Lowerleg)	590	REEP5	ENSG00000129625.12	5	0.00317245	0.114208	36	0.117065	No	No
Skin-SunExposed(Lowerleg)	590	ZRSR1	ENSG00000212643.2	5	3.86009e-06	0.000135103	35	0.00525602	Yes	Yes
Skin-SunExposed(Lowerleg)	590	DCP2	ENSG00000172795.15	5	9.19876e-05	0.00340354	37	0.0149278	Yes	No
Skin-SunExposed(Lowerleg)	590	MCC	ENSG00000171444.17	5	0.000154747	0.00665411	43	0.0190131	Yes	No
Skin-SunExposed(Lowerleg)	590	YTHDC2	ENSG00000047188.15	5	0.0001088	0.00402559	37	0.0158098	Yes	No
Skin-SunExposed(Lowerleg)	590	KCNN2	ENSG00000080709.14	5	1.05469e-05	0.00037969	36	0.00752875	Yes	Yes
Skin-SunExposed(Lowerleg)	590	TRIM36	ENSG00000152503.9	5	3.25725e-05	0.00114004	35	0.0105461	Yes	No
Skin-SunExposed(Lowerleg)	590	PGGT1B	ENSG00000164219.9	5	5.99813e-05	0.00209935	35	0.0126562	Yes	No
Skin-SunExposed(Lowerleg)	590	CCDC112	ENSG00000164221.12	5	0.000297029	0.010396	35	0.0227706	Yes	No
Skin-SunExposed(Lowerleg)	590	FEM1C	ENSG00000145780.7	5	0.00105045	0.0367658	35	0.046018	Yes	No
Skin-SunExposed(Lowerleg)	590	TICAM2	ENSG00000243414.5	5	0.00148318	0.0519113	35	0.0593305	No	No
Skin-SunExposed(Lowerleg)	590	TMED7	ENSG00000134970.13	5	0.000192715	0.00674503	35	0.019129	Yes	No
Skin-SunExposed(Lowerleg)	590	CDO1	ENSG00000129596.4	5	0.00015486	0.00542012	35	0.0175079	Yes	No
Skin-SunExposed(Lowerleg)	590	ATG12	ENSG00000145782.12	5	0.000556227	0.0194679	35	0.0309526	Yes	No
Skin-SunExposed(Lowerleg)	590	AP3S1	ENSG00000177879.15	5	0.00184427	0.0663936	36	0.0722471	No	No
Skin-SunExposed(Lowerleg)	590	LVRN	ENSG00000172901.19	5	5.31406e-06	0.000185992	35	0.00581009	Yes	Yes
Skin-SunExposed(Lowerleg)	590	COMMD10	ENSG00000145781.8	5	0.000104719	0.00429347	41	0.016132	Yes	No
Skin-SunExposed(Lowerleg)	590	SEMA6A	ENSG00000092421.16	5	0.000182992	0.00713669	39	0.0195568	Yes	No
Skin-SunExposed(Lowerleg)	590	LINC00992	ENSG00000248663.6	5	5.81656e-09	2.26846e-07	39	0.000111541	Yes	Yes
Skin-SunExposed(Lowerleg)	590	LINC02147	ENSG00000249797.1	5	0.00110511	0.0430992	39	0.0515485	No	No
Skin-SunExposed(Lowerleg)	590	DTWD2	ENSG00000169570.9	5	0.000325017	0.0107256	33	0.0230541	Yes	No
Skin-SunExposed(Lowerleg)	590	DMXL1	ENSG00000172869.14	5	0.000382509	0.0130053	34	0.0252548	Yes	No
Skin-SunExposed(Lowerleg)	590	TNFAIP8	ENSG00000145779.7	5	0.00049326	0.0157843	32	0.0277258	Yes	No
Skin-SunExposed(Lowerleg)	590	HSD17B4	ENSG00000133835.14	5	0.000719849	0.0223153	31	0.0334335	Yes	No
Skin-SunExposed(Lowerleg)	590	PRR16	ENSG00000184838.14	5	0.00146897	0.0572897	39	0.0640767	No	No
Skin-SunExposed(Lowerleg)	590	CTD-2334D19.1	ENSG00000248927.1	5	0.000199578	0.00698523	35	0.0193516	Yes	No
Skin-SunExposed(Lowerleg)	590	SRFBP1	ENSG00000151304.5	5	0.00073897	0.024386	33	0.0352415	Yes	No
Skin-SunExposed(Lowerleg)	590	LOX	ENSG00000113083.13	5	0.00155936	0.0483402	31	0.0561413	No	No
Skin-SunExposed(Lowerleg)	590	ZNF474	ENSG00000164185.5	5	0.00134141	0.0415837	31	0.0502673	No	No
Skin-SunExposed(Lowerleg)	590	SNCAIP	ENSG00000064692.18	5	4.42443e-06	0.000141582	32	0.00537551	Yes	Yes
Skin-SunExposed(Lowerleg)	590	SNX2	ENSG00000205302.6	5	0.00051518	0.0139099	27	0.026105	Yes	No
Skin-SunExposed(Lowerleg)	590	SNX24	ENSG00000064652.10	5	1.49644e-05	0.000433968	29	0.00775558	Yes	Yes
Skin-SunExposed(Lowerleg)	590	PPIC	ENSG00000168938.5	5	0.000382954	0.0099568	26	0.0222822	Yes	No
Skin-SunExposed(Lowerleg)	590	PRDM6	ENSG00000061455.10	5	4.04664e-05	0.00109259	27	0.0104014	Yes	No
Skin-SunExposed(Lowerleg)	590	CEP120	ENSG00000168944.15	5	0.000932952	0.0261227	28	0.0368125	Yes	No
Skin-SunExposed(Lowerleg)	590	CSNK1G3	ENSG00000151292.17	5	0.00253842	0.0761527	30	0.0813198	No	No
Skin-SunExposed(Lowerleg)	590	LINC01170	ENSG00000253807.5	5	7.28968e-06	0.000255139	35	0.00661849	Yes	Yes
Skin-SunExposed(Lowerleg)	590	ZNF608	ENSG00000168916.15	5	0.000273357	0.00902078	33	0.0214138	Yes	No
Skin-SunExposed(Lowerleg)	590	GRAMD3	ENSG00000155324.9	5	0.000428994	0.0150148	35	0.0271077	Yes	No
Skin-SunExposed(Lowerleg)	590	ALDH7A1	ENSG00000164904.17	5	0.000357208	0.0121451	34	0.0244092	Yes	No
Skin-SunExposed(Lowerleg)	590	PHAX	ENSG00000164902.13	5	6.04498e-05	0.00199484	33	0.0125016	Yes	No
Skin-SunExposed(Lowerleg)	590	LMNB1	ENSG00000113368.11	5	6.81278e-05	0.00224822	33	0.0129693	Yes	No
Skin-SunExposed(Lowerleg)	590	MARCH3	ENSG00000173926.5	5	0.000173577	0.00555447	32	0.0176818	Yes	No
Skin-SunExposed(Lowerleg)	590	C5orf63	ENSG00000164241.13	5	0.000327528	0.00982584	30	0.0221706	Yes	No
Skin-SunExposed(Lowerleg)	590	CTB-88F18.5	ENSG00000283897.1	5	0.000238298	0.00643404	27	0.0187196	Yes	No
Skin-SunExposed(Lowerleg)	590	MEGF10	ENSG00000145794.16	5	4.83435e-08	1.40196e-06	29	0.000455463	Yes	Yes
Skin-SunExposed(Lowerleg)	590	PRRC1	ENSG00000164244.20	5	0.00538057	0.139895	26	0.141947	No	No
Skin-SunExposed(Lowerleg)	590	CCDC192	ENSG00000230561.4	5	0.000643785	0.0193135	30	0.030779	Yes	No
Skin-SunExposed(Lowerleg)	590	LINC01184	ENSG00000245937.7	5	0.00400617	0.116179	29	0.118944	No	No
Skin-SunExposed(Lowerleg)	590	SLC12A2	ENSG00000064651.13	5	0.000382413	0.0114724	30	0.0237502	Yes	No
Skin-SunExposed(Lowerleg)	590	FBN2	ENSG00000138829.11	5	0.00135848	0.0475469	35	0.0554216	No	No
Skin-SunExposed(Lowerleg)	590	SLC27A6	ENSG00000113396.12	5	2.48284e-05	0.00076968	31	0.00935055	Yes	Yes
Skin-SunExposed(Lowerleg)	590	ISOC1	ENSG00000066583.11	5	0.000675188	0.0195805	29	0.0310438	Yes	No
Skin-SunExposed(Lowerleg)	590	ADAMTS19	ENSG00000145808.9	5	0.000171137	0.00547639	32	0.0175799	Yes	No
Skin-SunExposed(Lowerleg)	590	CHSY3	ENSG00000198108.3	5	0.00114761	0.0344284	30	0.0439795	Yes	No
Skin-SunExposed(Lowerleg)	590	HINT1	ENSG00000169567.11	5	0.000410707	0.00780343	19	0.0202118	Yes	No
Skin-SunExposed(Lowerleg)	590	LYRM7	ENSG00000186687.15	5	0.00445768	0.0846959	19	0.0891863	No	No
Skin-SunExposed(Lowerleg)	590	CDC42SE2	ENSG00000158985.13	5	0.000336438	0.0070652	21	0.0194517	Yes	No
Skin-SunExposed(Lowerleg)	590	RAPGEF6	ENSG00000158987.20	5	0.00595287	0.12501	21	0.127534	No	No
Skin-SunExposed(Lowerleg)	590	FNIP1	ENSG00000217128.11	5	0.000118317	0.00248465	21	0.0133354	Yes	No
Skin-SunExposed(Lowerleg)	590	ACSL6	ENSG00000164398.12	5	0.000689087	0.0137817	20	0.0260003	Yes	No
Skin-SunExposed(Lowerleg)	590	P4HA2	ENSG00000072682.18	5	0.000378286	0.00794401	21	0.0203592	Yes	No
Skin-SunExposed(Lowerleg)	590	PDLIM4	ENSG00000131435.12	5	0.0143872	0.287745	20	0.287982	No	No
Skin-SunExposed(Lowerleg)	590	SLC22A4	ENSG00000197208.5	5	0.00112769	0.0236815	21	0.0346806	Yes	No
Skin-SunExposed(Lowerleg)	590	SLC22A5	ENSG00000197375.12	5	0.000667576	0.0140191	21	0.0261867	Yes	No
Skin-SunExposed(Lowerleg)	590	C5orf56	ENSG00000197536.11	5	0.00149424	0.0328733	22	0.0425608	Yes	No
Skin-SunExposed(Lowerleg)	590	IRF1	ENSG00000125347.13	5	0.000114285	0.00239999	21	0.0131952	Yes	No
Skin-SunExposed(Lowerleg)	590	RAD50	ENSG00000113522.13	5	0.000490243	0.0112756	23	0.0235789	Yes	No
Skin-SunExposed(Lowerleg)	590	IL13	ENSG00000169194.9	5	0.00108544	0.0249652	23	0.03578	Yes	No
Skin-SunExposed(Lowerleg)	590	KIF3A	ENSG00000131437.15	5	0.00107654	0.0258369	24	0.036575	Yes	No
Skin-SunExposed(Lowerleg)	590	CCNI2	ENSG00000205089.7	5	4.29113e-06	0.000102987	24	0.00469342	Yes	Yes
Skin-SunExposed(Lowerleg)	590	SEPT8	ENSG00000164402.13	5	0.00174966	0.0437416	25	0.0521218	No	No
Skin-SunExposed(Lowerleg)	590	SOWAHA	ENSG00000198944.5	5	0.000188503	0.00471257	25	0.0166327	Yes	No
Skin-SunExposed(Lowerleg)	590	SHROOM1	ENSG00000164403.14	5	4.56681e-05	0.0011417	25	0.0105461	Yes	No
Skin-SunExposed(Lowerleg)	590	GDF9	ENSG00000164404.8	5	3.84358e-06	9.60894e-05	25	0.00452351	Yes	Yes
Skin-SunExposed(Lowerleg)	590	UQCRQ	ENSG00000164405.10	5	0.000807544	0.0201886	25	0.0315552	Yes	No
Skin-SunExposed(Lowerleg)	590	LEAP2	ENSG00000164406.7	5	0.000350267	0.00875667	25	0.0211427	Yes	No
Skin-SunExposed(Lowerleg)	590	AFF4	ENSG00000072364.12	5	3.02009e-06	8.15425e-05	27	0.00435038	Yes	Yes
Skin-SunExposed(Lowerleg)	590	ZCCHC10	ENSG00000155329.11	5	3.02346e-05	0.000786099	26	0.00937429	Yes	Yes
Skin-SunExposed(Lowerleg)	590	HSPA4	ENSG00000170606.14	5	0.000565489	0.0152682	27	0.027343	Yes	No
Skin-SunExposed(Lowerleg)	590	RP11-485M7.3	ENSG00000251616.1	5	0.00101764	0.0274763	27	0.0379583	Yes	No
Skin-SunExposed(Lowerleg)	590	FSTL4	ENSG00000053108.16	5	4.03395e-05	0.00125052	31	0.010844	Yes	No
Skin-SunExposed(Lowerleg)	590	C5orf15	ENSG00000113583.7	5	1.08799e-05	0.000261119	24	0.00663994	Yes	Yes
Skin-SunExposed(Lowerleg)	590	VDAC1	ENSG00000213585.10	5	0.00033693	0.00808632	24	0.0204679	Yes	No
Skin-SunExposed(Lowerleg)	590	CTB-113I20.2	ENSG00000271737.1	5	0.000130165	0.00312395	24	0.0144721	Yes	No
Skin-SunExposed(Lowerleg)	590	TCF7	ENSG00000081059.19	5	0.000271821	0.00679552	25	0.019196	Yes	No
Skin-SunExposed(Lowerleg)	590	SKP1	ENSG00000113558.18	5	0.000527073	0.0126498	24	0.0249006	Yes	No
Skin-SunExposed(Lowerleg)	590	PPP2CA	ENSG00000113575.9	5	0.000517965	0.0124311	24	0.0246789	Yes	No
Skin-SunExposed(Lowerleg)	590	CTD-2410N18.3	ENSG00000270177.1	5	2.74334e-05	0.000658403	24	0.00887022	Yes	Yes
Skin-SunExposed(Lowerleg)	590	CDKL3	ENSG00000006837.11	5	0.00247088	0.0617721	25	0.0681309	No	No
Skin-SunExposed(Lowerleg)	590	UBE2B	ENSG00000119048.7	5	0.000570472	0.0136913	24	0.0259209	Yes	No
Skin-SunExposed(Lowerleg)	590	CDKN2AIPNL	ENSG00000237190.3	5	9.03709e-05	0.00207853	23	0.0126158	Yes	No
Skin-SunExposed(Lowerleg)	590	LINC01843	ENSG00000251169.2	5	0.000936341	0.0224722	24	0.0335662	Yes	No
Skin-SunExposed(Lowerleg)	590	JADE2	ENSG00000043143.20	5	0.000110446	0.00265071	24	0.013704	Yes	No
Skin-SunExposed(Lowerleg)	590	SAR1B	ENSG00000152700.13	5	0.000135785	0.00325883	24	0.0147519	Yes	No
Skin-SunExposed(Lowerleg)	590	SEC24A	ENSG00000113615.12	5	0.000790956	0.0189829	24	0.0304586	Yes	No
Skin-SunExposed(Lowerleg)	590	CAMLG	ENSG00000164615.4	5	0.00160164	0.0368377	23	0.0460779	Yes	No
Skin-SunExposed(Lowerleg)	590	DDX46	ENSG00000145833.15	5	0.000152018	0.00380046	25	0.0154957	Yes	No
Skin-SunExposed(Lowerleg)	590	C5orf24	ENSG00000181904.8	5	0.00160532	0.0385278	24	0.0475791	Yes	No
Skin-SunExposed(Lowerleg)	590	TXNDC15	ENSG00000113621.14	5	0.00193214	0.0463713	24	0.0544279	No	No
Skin-SunExposed(Lowerleg)	590	PCBD2	ENSG00000132570.14	5	0.000962654	0.0240664	25	0.0349773	Yes	No
Skin-SunExposed(Lowerleg)	590	CATSPER3	ENSG00000152705.7	5	7.55375e-05	0.00188844	25	0.0122657	Yes	No
Skin-SunExposed(Lowerleg)	590	PITX1	ENSG00000069011.15	5	0.000406855	0.00976451	24	0.0221365	Yes	No
Skin-SunExposed(Lowerleg)	590	H2AFY	ENSG00000113648.16	5	0.00127853	0.0319634	25	0.0417481	Yes	No
Skin-SunExposed(Lowerleg)	590	TIFAB	ENSG00000255833.1	5	0.000276749	0.00691872	25	0.0193221	Yes	No
Skin-SunExposed(Lowerleg)	590	CXCL14	ENSG00000145824.12	5	0.000161562	0.00403905	25	0.0158129	Yes	No
Skin-SunExposed(Lowerleg)	590	LINC01959	ENSG00000251045.1	5	1.38833e-05	0.000347082	25	0.00733793	Yes	Yes
Skin-SunExposed(Lowerleg)	590	RP11-119J18.1	ENSG00000250378.2	5	0.000270074	0.00702191	26	0.019414	Yes	No
Skin-SunExposed(Lowerleg)	590	SLC25A48	ENSG00000145832.12	5	0.0012421	0.0335367	27	0.0431545	Yes	No
Skin-SunExposed(Lowerleg)	590	GS1-39E22.2	ENSG00000254239.1	5	0.000456536	0.0123265	27	0.0245678	Yes	No
Skin-SunExposed(Lowerleg)	590	TGFBI	ENSG00000120708.16	5	0.0011484	0.0321551	28	0.0419294	Yes	No
Skin-SunExposed(Lowerleg)	590	SMAD5	ENSG00000113658.16	5	0.000211507	0.0059222	28	0.0181173	Yes	No
Skin-SunExposed(Lowerleg)	590	SPOCK1	ENSG00000152377.13	5	0.000301572	0.0087456	29	0.0211362	Yes	No
Skin-SunExposed(Lowerleg)	590	KLHL3	ENSG00000146021.14	5	0.00138372	0.0318256	23	0.0416276	Yes	No
Skin-SunExposed(Lowerleg)	590	HNRNPA0	ENSG00000177733.6	5	0.00355413	0.0746367	21	0.0798839	No	No
Skin-SunExposed(Lowerleg)	590	MYOT	ENSG00000120729.9	5	0.00260228	0.0520455	20	0.0594428	No	No
Skin-SunExposed(Lowerleg)	590	PKD2L2	ENSG00000078795.16	5	3.86777e-06	8.12231e-05	21	0.00434615	Yes	Yes
Skin-SunExposed(Lowerleg)	590	FAM13B	ENSG00000031003.10	5	0.000402528	0.00805057	20	0.0204559	Yes	No
Skin-SunExposed(Lowerleg)	590	NME5	ENSG00000112981.4	5	0.0004962	0.00942781	19	0.0217925	Yes	No
Skin-SunExposed(Lowerleg)	590	BRD8	ENSG00000112983.17	5	3.68738e-05	0.000700603	19	0.00910363	Yes	Yes
Skin-SunExposed(Lowerleg)	590	KIF20A	ENSG00000112984.11	5	0.00292733	0.0556193	19	0.0625584	No	No
Skin-SunExposed(Lowerleg)	590	CDC23	ENSG00000094880.10	5	0.00279647	0.053133	19	0.0603726	No	No
Skin-SunExposed(Lowerleg)	590	GFRA3	ENSG00000146013.10	5	0.000215733	0.00388319	18	0.0155965	Yes	No
Skin-SunExposed(Lowerleg)	590	CDC25C	ENSG00000158402.18	5	0.00207579	0.0373643	18	0.0465503	Yes	No
Skin-SunExposed(Lowerleg)	590	FAM53C	ENSG00000120709.10	5	5.80585e-05	0.000986994	17	0.0101051	Yes	No
Skin-SunExposed(Lowerleg)	590	KDM3B	ENSG00000120733.13	5	0.000886473	0.01507	17	0.0271684	Yes	No
Skin-SunExposed(Lowerleg)	590	REEP2	ENSG00000132563.15	5	0.00117503	0.0188005	16	0.0303091	Yes	No
Skin-SunExposed(Lowerleg)	590	EGR1	ENSG00000120738.7	5	0.000932014	0.0149122	16	0.0270186	Yes	No
Skin-SunExposed(Lowerleg)	590	ETF1	ENSG00000120705.12	5	0.000303088	0.00484941	16	0.0167931	Yes	No
Skin-SunExposed(Lowerleg)	590	HSPA9	ENSG00000113013.12	5	0.000422017	0.00675227	16	0.0191465	Yes	No
Skin-SunExposed(Lowerleg)	590	CTNNA1	ENSG00000044115.20	5	0.00314194	0.056555	18	0.0634226	No	No
Skin-SunExposed(Lowerleg)	590	LRRTM2	ENSG00000146006.7	5	0.000873001	0.013095	15	0.0253229	Yes	No
Skin-SunExposed(Lowerleg)	590	SIL1	ENSG00000120725.12	5	0.00140029	0.0252052	18	0.0360035	Yes	No
Skin-SunExposed(Lowerleg)	590	MATR3	ENSG00000015479.18	5	0.00131727	0.0210763	16	0.0323721	Yes	No
Skin-SunExposed(Lowerleg)	590	PAIP2	ENSG00000120727.12	5	0.00220454	0.0330682	15	0.042734	Yes	No
Skin-SunExposed(Lowerleg)	590	SLC23A1	ENSG00000170482.16	5	0.00119855	0.0179782	15	0.0295625	Yes	No
Skin-SunExposed(Lowerleg)	590	MZB1	ENSG00000170476.15	5	0.00160745	0.0241118	15	0.0350036	Yes	No
Skin-SunExposed(Lowerleg)	590	PROB1	ENSG00000228672.3	5	0.000466339	0.00699509	15	0.0193701	Yes	No
Skin-SunExposed(Lowerleg)	590	SPATA24	ENSG00000170469.10	5	0.00596088	0.0894132	15	0.0935958	No	No
Skin-SunExposed(Lowerleg)	590	DNAJC18	ENSG00000170464.9	5	0.000707731	0.010616	15	0.0229527	Yes	No
Skin-SunExposed(Lowerleg)	590	ECSCR	ENSG00000249751.3	5	0.000671177	0.0100677	15	0.0223861	Yes	No
Skin-SunExposed(Lowerleg)	590	TMEM173	ENSG00000184584.12	5	0.004859	0.0728849	15	0.0782806	No	No
Skin-SunExposed(Lowerleg)	590	UBE2D2	ENSG00000131508.15	5	0.00221323	0.0331985	15	0.0428476	Yes	No
Skin-SunExposed(Lowerleg)	590	CXXC5	ENSG00000171604.11	5	0.00403394	0.0564751	14	0.0633526	No	No
Skin-SunExposed(Lowerleg)	590	PSD2	ENSG00000146005.3	5	0.000693876	0.0104081	15	0.0227706	Yes	No
Skin-SunExposed(Lowerleg)	590	NRG2	ENSG00000158458.19	5	2.15513e-05	0.000366372	17	0.00740601	Yes	Yes
Skin-SunExposed(Lowerleg)	590	PURA	ENSG00000185129.5	5	0.000165652	0.00265043	16	0.013704	Yes	No
Skin-SunExposed(Lowerleg)	590	IGIP	ENSG00000182700.4	5	0.000544094	0.0087055	16	0.0210963	Yes	No
Skin-SunExposed(Lowerleg)	590	CYSTM1	ENSG00000120306.9	5	0.00229448	0.0390062	17	0.0479763	Yes	No
Skin-SunExposed(Lowerleg)	590	PFDN1	ENSG00000113068.9	5	0.000839684	0.0142746	17	0.0263956	Yes	No
Skin-SunExposed(Lowerleg)	590	HBEGF	ENSG00000113070.7	5	0.000846563	0.0143916	17	0.0265252	Yes	No
Skin-SunExposed(Lowerleg)	590	SLC4A9	ENSG00000113073.14	5	0.000667139	0.0120085	18	0.024288	Yes	No
Skin-SunExposed(Lowerleg)	590	ANKHD1	ENSG00000131503.20	5	0.00068579	0.01303	19	0.0252772	Yes	No
Skin-SunExposed(Lowerleg)	590	SRA1	ENSG00000213523.10	5	0.000545529	0.00981953	18	0.0221693	Yes	No
Skin-SunExposed(Lowerleg)	590	EIF4EBP3	ENSG00000243056.1	5	0.00241044	0.0433879	18	0.0518008	No	No
Skin-SunExposed(Lowerleg)	590	APBB3	ENSG00000113108.19	5	0.00383479	0.0690262	18	0.0746919	No	No
Skin-SunExposed(Lowerleg)	590	SLC35A4	ENSG00000176087.14	5	0.000899789	0.0161962	18	0.0280707	Yes	No
Skin-SunExposed(Lowerleg)	590	CD14	ENSG00000170458.13	5	6.01142e-05	0.00108206	18	0.0103446	Yes	No
Skin-SunExposed(Lowerleg)	590	NDUFA2	ENSG00000131495.8	5	6.94292e-05	0.00124972	18	0.0108423	Yes	No
Skin-SunExposed(Lowerleg)	590	TMCO6	ENSG00000113119.12	5	0.000141433	0.00254579	18	0.0134964	Yes	No
Skin-SunExposed(Lowerleg)	590	IK	ENSG00000113141.17	5	7.44665e-05	0.0013404	18	0.0110543	Yes	No
Skin-SunExposed(Lowerleg)	590	WDR55	ENSG00000120314.18	5	0.00158795	0.0285831	18	0.0389172	Yes	No
Skin-SunExposed(Lowerleg)	590	HARS	ENSG00000170445.12	5	0.00253262	0.0481198	19	0.0559497	No	No
Skin-SunExposed(Lowerleg)	590	HARS2	ENSG00000112855.14	5	0.000425012	0.00807523	19	0.0204679	Yes	No
Skin-SunExposed(Lowerleg)	590	ZMAT2	ENSG00000146007.10	5	0.000483147	0.00917978	19	0.0215592	Yes	No
Skin-SunExposed(Lowerleg)	590	PCDHA2	ENSG00000204969.6	5	0.00563186	0.107005	19	0.110216	No	No
Skin-SunExposed(Lowerleg)	590	PCDHA3	ENSG00000255408.3	5	0.000390276	0.00780553	20	0.0202144	Yes	No
Skin-SunExposed(Lowerleg)	590	PCDHA6	ENSG00000081842.17	5	0.00187908	0.0375816	20	0.0467278	Yes	No
Skin-SunExposed(Lowerleg)	590	PCDHA7	ENSG00000204963.5	5	6.48539e-05	0.00129708	20	0.0109283	Yes	No
Skin-SunExposed(Lowerleg)	590	PCDHA10	ENSG00000250120.6	5	0.00150858	0.0301716	20	0.0402786	Yes	No
Skin-SunExposed(Lowerleg)	590	PCDHA12	ENSG00000251664.3	5	0.00281445	0.0562889	20	0.0631818	No	No
Skin-SunExposed(Lowerleg)	590	PCDHAC2	ENSG00000243232.4	5	0.000805845	0.0169227	21	0.0286825	Yes	No
Skin-SunExposed(Lowerleg)	590	PCDHB2	ENSG00000112852.6	5	0.00298158	0.0655947	22	0.0715275	No	No
Skin-SunExposed(Lowerleg)	590	PCDHB3	ENSG00000113205.5	5	0.000178149	0.00391928	22	0.0156423	Yes	No
Skin-SunExposed(Lowerleg)	590	AC005754.8	ENSG00000272108.1	5	2.72337e-05	0.000599142	22	0.00863723	Yes	Yes
Skin-SunExposed(Lowerleg)	590	PCDHB4	ENSG00000081818.3	5	0.000787853	0.0173328	22	0.0290076	Yes	No
Skin-SunExposed(Lowerleg)	590	PCDHB5	ENSG00000113209.8	5	0.000208469	0.00458631	22	0.0165229	Yes	No
Skin-SunExposed(Lowerleg)	590	PCDHB6	ENSG00000113211.5	5	0.000753069	0.0165675	22	0.0283736	Yes	No
Skin-SunExposed(Lowerleg)	590	PCDHB7	ENSG00000113212.6	5	0.000132379	0.00304472	23	0.014343	Yes	No
Skin-SunExposed(Lowerleg)	590	PCDHB8	ENSG00000120322.3	5	0.000290474	0.0066809	23	0.0190422	Yes	No
Skin-SunExposed(Lowerleg)	590	PCDHB16	ENSG00000272674.3	5	0.000357188	0.00821533	23	0.0205996	Yes	No
Skin-SunExposed(Lowerleg)	590	PCDHB9	ENSG00000177839.6	5	0.00113924	0.0262025	23	0.036885	Yes	No
Skin-SunExposed(Lowerleg)	590	PCDHB10	ENSG00000120324.8	5	0.000630688	0.0145058	23	0.0266597	Yes	No
Skin-SunExposed(Lowerleg)	590	PCDHB11	ENSG00000197479.6	5	0.000288584	0.00663743	23	0.0189947	Yes	No
Skin-SunExposed(Lowerleg)	590	PCDHB12	ENSG00000120328.6	5	0.000364548	0.0083846	23	0.0207974	Yes	No
Skin-SunExposed(Lowerleg)	590	PCDHB13	ENSG00000187372.11	5	2.13782e-05	0.000491699	23	0.00799271	Yes	Yes
Skin-SunExposed(Lowerleg)	590	PCDHB14	ENSG00000120327.6	5	0.000422159	0.00970966	23	0.0221031	Yes	No
Skin-SunExposed(Lowerleg)	590	PCDHB15	ENSG00000113248.5	5	0.000615928	0.0141664	23	0.0263136	Yes	No
Skin-SunExposed(Lowerleg)	590	TAF7	ENSG00000178913.7	5	0.000695811	0.0166995	24	0.0284816	Yes	No
Skin-SunExposed(Lowerleg)	590	SLC25A2	ENSG00000120329.6	5	0.000468329	0.0112399	24	0.0235632	Yes	No
Skin-SunExposed(Lowerleg)	590	AC005618.6	ENSG00000272070.1	5	5.21441e-05	0.00125146	24	0.010847	Yes	No
Skin-SunExposed(Lowerleg)	590	PCDHGA1	ENSG00000204956.5	5	0.00023607	0.0063739	27	0.0186282	Yes	No
Skin-SunExposed(Lowerleg)	590	PCDHGA2	ENSG00000081853.14	5	0.00181061	0.0434546	24	0.0518539	No	No
Skin-SunExposed(Lowerleg)	590	PCDHGA3	ENSG00000254245.2	5	0.000290727	0.00697745	24	0.0193452	Yes	No
Skin-SunExposed(Lowerleg)	590	PCDHGB1	ENSG00000254221.2	5	4.67206e-06	0.000112129	24	0.00484553	Yes	Yes
Skin-SunExposed(Lowerleg)	590	PCDHGA4	ENSG00000262576.2	5	0.000258638	0.00620731	24	0.0183966	Yes	No
Skin-SunExposed(Lowerleg)	590	PCDHGB2	ENSG00000253910.2	5	0.00133542	0.0320501	24	0.0418314	Yes	No
Skin-SunExposed(Lowerleg)	590	PCDHGA5	ENSG00000253485.2	5	0.00270916	0.0650199	24	0.0710071	No	No
Skin-SunExposed(Lowerleg)	590	PCDHGB3	ENSG00000262209.2	5	0.000146497	0.00351592	24	0.0150628	Yes	No
Skin-SunExposed(Lowerleg)	590	PCDHGA6	ENSG00000253731.2	5	0.00241196	0.057887	24	0.0646057	No	No
Skin-SunExposed(Lowerleg)	590	PCDHGA7	ENSG00000253537.2	5	8.77395e-05	0.00210575	24	0.0126686	Yes	No
Skin-SunExposed(Lowerleg)	590	PCDHGB4	ENSG00000253953.2	5	0.000984208	0.023621	24	0.0346219	Yes	No
Skin-SunExposed(Lowerleg)	590	PCDHGA8	ENSG00000253767.2	5	0.000689086	0.0165381	24	0.0283453	Yes	No
Skin-SunExposed(Lowerleg)	590	PCDHGB5	ENSG00000276547.1	5	0.00210839	0.0506013	24	0.05815	No	No
Skin-SunExposed(Lowerleg)	590	PCDHGA9	ENSG00000261934.2	5	0.00378757	0.0946892	25	0.0985343	No	No
Skin-SunExposed(Lowerleg)	590	PCDHGB6	ENSG00000253305.2	5	0.0026489	0.0662224	25	0.0720996	No	No
Skin-SunExposed(Lowerleg)	590	PCDHGA10	ENSG00000253846.2	5	0.000167946	0.00419864	25	0.0160165	Yes	No
Skin-SunExposed(Lowerleg)	590	PCDHGB7	ENSG00000254122.2	5	0.000523355	0.0130839	25	0.0253175	Yes	No
Skin-SunExposed(Lowerleg)	590	PCDHGA11	ENSG00000253873.5	5	0.00066285	0.0165712	25	0.0283773	Yes	No
Skin-SunExposed(Lowerleg)	590	PCDHGA12	ENSG00000253159.2	5	0.000625151	0.0156288	25	0.0275865	Yes	No
Skin-SunExposed(Lowerleg)	590	PCDHGC3	ENSG00000240184.6	5	0.00165804	0.0431089	26	0.0515563	No	No
Skin-SunExposed(Lowerleg)	590	PCDHGC4	ENSG00000242419.5	5	4.87901e-05	0.00126854	26	0.0108913	Yes	No
Skin-SunExposed(Lowerleg)	590	PCDHGC5	ENSG00000240764.3	5	0.000436169	0.0113404	26	0.023635	Yes	No
Skin-SunExposed(Lowerleg)	590	DIAPH1	ENSG00000131504.15	5	7.48994e-05	0.00209718	28	0.0126562	Yes	No
Skin-SunExposed(Lowerleg)	590	HDAC3	ENSG00000171720.9	5	0.000405397	0.0109457	27	0.0232769	Yes	No
Skin-SunExposed(Lowerleg)	590	RELL2	ENSG00000164620.8	5	0.000101623	0.00274383	27	0.0138753	Yes	No
Skin-SunExposed(Lowerleg)	590	FCHSD1	ENSG00000197948.10	5	0.000695079	0.0187671	27	0.0302673	Yes	No
Skin-SunExposed(Lowerleg)	590	ARAP3	ENSG00000120318.15	5	0.0022687	0.0612549	27	0.0676384	No	No
Skin-SunExposed(Lowerleg)	590	AC005753.1	ENSG00000278925.1	5	1.20925e-06	3.26498e-05	27	0.00278064	Yes	Yes
Skin-SunExposed(Lowerleg)	590	PCDH1	ENSG00000156453.13	5	0.000216983	0.00585854	27	0.0180629	Yes	No
Skin-SunExposed(Lowerleg)	590	KIAA0141	ENSG00000081791.8	5	0.000159456	0.0043053	27	0.0161431	Yes	No
Skin-SunExposed(Lowerleg)	590	PCDH12	ENSG00000113555.5	5	0.000196796	0.00551028	28	0.0176299	Yes	No
Skin-SunExposed(Lowerleg)	590	RNF14	ENSG00000013561.17	5	0.000955569	0.0258004	27	0.0365501	Yes	No
Skin-SunExposed(Lowerleg)	590	GNPDA1	ENSG00000113552.15	5	5.8511e-06	0.000163831	28	0.00557144	Yes	Yes
Skin-SunExposed(Lowerleg)	590	NDFIP1	ENSG00000131507.10	5	8.95984e-05	0.00259835	29	0.0136111	Yes	No
Skin-SunExposed(Lowerleg)	590	SPRY4	ENSG00000187678.8	5	0.00176434	0.0494015	28	0.0570642	No	No
Skin-SunExposed(Lowerleg)	590	FGF1	ENSG00000113578.17	5	0.000100984	0.00292853	29	0.0141752	Yes	No
Skin-SunExposed(Lowerleg)	590	AC005592.3	ENSG00000261757.1	5	0.00104099	0.0291476	28	0.0393672	Yes	No
Skin-SunExposed(Lowerleg)	590	LINC01844	ENSG00000236714.1	5	1.70702e-05	0.000477965	28	0.00794175	Yes	Yes
Skin-SunExposed(Lowerleg)	590	ARHGAP26	ENSG00000145819.15	5	0.00063864	0.0217137	34	0.0329199	Yes	No
Skin-SunExposed(Lowerleg)	590	NR3C1	ENSG00000113580.14	5	0.0004849	0.0135772	28	0.0258104	Yes	No
Skin-SunExposed(Lowerleg)	590	YIPF5	ENSG00000145817.16	5	0.000261672	0.00680348	26	0.019196	Yes	No
Skin-SunExposed(Lowerleg)	590	PRELID2	ENSG00000186314.11	5	0.000179657	0.00574902	32	0.0179516	Yes	No
Skin-SunExposed(Lowerleg)	590	GRXCR2	ENSG00000204928.2	5	0.000361263	0.00975411	27	0.02213	Yes	No
Skin-SunExposed(Lowerleg)	590	SH3RF2	ENSG00000156463.17	5	0.0040523	0.113464	28	0.116362	No	No
Skin-SunExposed(Lowerleg)	590	PLAC8L1	ENSG00000173261.8	5	0.0018252	0.0492805	27	0.0569606	No	No
Skin-SunExposed(Lowerleg)	590	LARS	ENSG00000133706.17	5	0.000448867	0.0121194	27	0.0243897	Yes	No
Skin-SunExposed(Lowerleg)	590	RBM27	ENSG00000091009.7	5	0.000405276	0.0113477	28	0.0236428	Yes	No
Skin-SunExposed(Lowerleg)	590	POU4F3	ENSG00000091010.4	5	0.000839927	0.022678	27	0.033749	Yes	No
Skin-SunExposed(Lowerleg)	590	TCERG1	ENSG00000113649.11	5	0.000922807	0.0249158	27	0.035743	Yes	No
Skin-SunExposed(Lowerleg)	590	PPP2R2B	ENSG00000156475.18	5	0.000220565	0.00749923	34	0.0198877	Yes	No
Skin-SunExposed(Lowerleg)	590	STK32A	ENSG00000169302.14	5	0.000314084	0.00910842	29	0.0214844	Yes	No
Skin-SunExposed(Lowerleg)	590	DPYSL3	ENSG00000113657.12	5	8.6268e-05	0.00250177	29	0.0133906	Yes	No
Skin-SunExposed(Lowerleg)	590	JAKMIP2	ENSG00000176049.15	5	2.54306e-05	0.000762917	30	0.00931156	Yes	Yes
Skin-SunExposed(Lowerleg)	590	SPINK1	ENSG00000164266.10	5	0.00233452	0.0653667	28	0.0713301	No	No
Skin-SunExposed(Lowerleg)	590	SCGB3A2	ENSG00000164265.8	5	4.60321e-07	1.2889e-05	28	0.00184637	Yes	Yes
Skin-SunExposed(Lowerleg)	590	C5orf46	ENSG00000178776.4	5	0.00115334	0.0322936	28	0.0420526	Yes	No
Skin-SunExposed(Lowerleg)	590	SPINK5	ENSG00000133710.15	5	0.000128284	0.00384851	30	0.0155532	Yes	No
Skin-SunExposed(Lowerleg)	590	SPINK6	ENSG00000178172.6	5	4.36597e-06	0.000126613	29	0.00515735	Yes	Yes
Skin-SunExposed(Lowerleg)	590	SPINK7	ENSG00000145879.10	5	0.000499154	0.0139763	28	0.0261623	Yes	No
Skin-SunExposed(Lowerleg)	590	FBXO38	ENSG00000145868.16	5	0.00164597	0.0477332	29	0.055596	No	No
Skin-SunExposed(Lowerleg)	590	HTR4	ENSG00000164270.17	5	1.60325e-05	0.000497008	31	0.0080076	Yes	Yes
Skin-SunExposed(Lowerleg)	590	ADRB2	ENSG00000169252.5	5	0.00167009	0.0484327	29	0.05622	No	No
Skin-SunExposed(Lowerleg)	590	SH3TC2	ENSG00000169247.11	5	0.000327425	0.00982275	30	0.0221693	Yes	No
Skin-SunExposed(Lowerleg)	590	ABLIM3	ENSG00000173210.19	5	0.000112901	0.00327412	29	0.0147733	Yes	No
Skin-SunExposed(Lowerleg)	590	AFAP1L1	ENSG00000157510.13	5	8.53237e-05	0.00238906	28	0.013175	Yes	No
Skin-SunExposed(Lowerleg)	590	GRPEL2	ENSG00000164284.14	5	0.00101681	0.027454	27	0.037945	Yes	No
Skin-SunExposed(Lowerleg)	590	PCYOX1L	ENSG00000145882.10	5	0.00107881	0.0291278	27	0.0393584	Yes	No
Skin-SunExposed(Lowerleg)	590	IL17B	ENSG00000127743.5	5	0.000124957	0.00349879	28	0.0150557	Yes	No
Skin-SunExposed(Lowerleg)	590	CARMN	ENSG00000249669.9	5	2.21657e-05	0.000620638	28	0.0087454	Yes	Yes
Skin-SunExposed(Lowerleg)	590	CSNK1A1	ENSG00000113712.17	5	0.00058482	0.016375	28	0.0282245	Yes	No
Skin-SunExposed(Lowerleg)	590	ARHGEF37	ENSG00000183111.11	5	0.000106948	0.00310149	29	0.0144273	Yes	No
Skin-SunExposed(Lowerleg)	590	PPARGC1B	ENSG00000155846.16	5	0.000263937	0.00765419	29	0.0200794	Yes	No
Skin-SunExposed(Lowerleg)	590	PDE6A	ENSG00000132915.10	5	0.000120737	0.00338064	28	0.0148877	Yes	No
Skin-SunExposed(Lowerleg)	590	SLC26A2	ENSG00000155850.7	5	0.00129178	0.034878	27	0.0443173	Yes	No
Skin-SunExposed(Lowerleg)	590	TIGD6	ENSG00000164296.6	5	0.000372224	0.01005	27	0.0223659	Yes	No
Skin-SunExposed(Lowerleg)	590	HMGXB3	ENSG00000113716.12	5	0.00101825	0.028511	28	0.0388502	Yes	No
Skin-SunExposed(Lowerleg)	590	CSF1R	ENSG00000182578.13	5	0.000249128	0.00697559	28	0.0193452	Yes	No
Skin-SunExposed(Lowerleg)	590	PDGFRB	ENSG00000113721.13	5	0.00042512	0.0119034	28	0.0242116	Yes	No
Skin-SunExposed(Lowerleg)	590	CDX1	ENSG00000113722.16	5	5.40292e-05	0.00151282	28	0.0114567	Yes	No
Skin-SunExposed(Lowerleg)	590	SLC6A7	ENSG00000011083.8	5	6.20849e-05	0.00180046	29	0.0120959	Yes	No
Skin-SunExposed(Lowerleg)	590	CAMK2A	ENSG00000070808.15	5	0.000213604	0.00619453	29	0.0183874	Yes	No
Skin-SunExposed(Lowerleg)	590	ARSI	ENSG00000183876.8	5	0.00193501	0.0561152	29	0.0630343	No	No
Skin-SunExposed(Lowerleg)	590	TCOF1	ENSG00000070814.17	5	0.00203266	0.0609798	30	0.0673837	No	No
Skin-SunExposed(Lowerleg)	590	CD74	ENSG00000019582.14	5	0.000769373	0.0230812	30	0.0341506	Yes	No
Skin-SunExposed(Lowerleg)	590	RPS14	ENSG00000164587.11	5	0.000595218	0.0172613	29	0.0289407	Yes	No
Skin-SunExposed(Lowerleg)	590	NDST1-AS1	ENSG00000254333.1	5	0.000183549	0.00532291	29	0.0173891	Yes	No
Skin-SunExposed(Lowerleg)	590	NDST1	ENSG00000070614.14	5	0.000437026	0.0131108	30	0.0253318	Yes	No
Skin-SunExposed(Lowerleg)	590	SYNPO	ENSG00000171992.12	5	0.000176587	0.00547421	31	0.0175799	Yes	No
Skin-SunExposed(Lowerleg)	590	MYOZ3	ENSG00000164591.13	5	0.000699312	0.0209794	30	0.0323072	Yes	No
Skin-SunExposed(Lowerleg)	590	RBM22	ENSG00000086589.11	5	0.000381769	0.0114531	30	0.0237344	Yes	No
Skin-SunExposed(Lowerleg)	590	DCTN4	ENSG00000132912.12	5	0.000682157	0.0211469	31	0.0324442	Yes	No
Skin-SunExposed(Lowerleg)	590	SMIM3	ENSG00000256235.1	5	0.000156655	0.00469965	30	0.0166279	Yes	No
Skin-SunExposed(Lowerleg)	590	ZNF300	ENSG00000145908.12	5	0.000420267	0.0121877	29	0.0244319	Yes	No
Skin-SunExposed(Lowerleg)	590	GPX3	ENSG00000211445.11	5	0.000401474	0.0120442	30	0.0243143	Yes	No
Skin-SunExposed(Lowerleg)	590	TNIP1	ENSG00000145901.14	5	0.00174073	0.0539626	31	0.0610802	No	No
Skin-SunExposed(Lowerleg)	590	ANXA6	ENSG00000197043.13	5	0.000159179	0.00493455	31	0.0168914	Yes	No
Skin-SunExposed(Lowerleg)	590	CCDC69	ENSG00000198624.12	5	0.0012682	0.0380461	30	0.0471443	Yes	No
Skin-SunExposed(Lowerleg)	590	GM2A	ENSG00000196743.8	5	0.00206987	0.062096	30	0.0684259	No	No
Skin-SunExposed(Lowerleg)	590	SLC36A3	ENSG00000186334.9	5	0.000102059	0.00306177	30	0.0143675	Yes	No
Skin-SunExposed(Lowerleg)	590	SLC36A2	ENSG00000186335.8	5	0.00156465	0.0485041	31	0.0562741	No	No
Skin-SunExposed(Lowerleg)	590	SLC36A1	ENSG00000123643.12	5	4.20684e-05	0.00134619	32	0.0110612	Yes	No
Skin-SunExposed(Lowerleg)	590	FAT2	ENSG00000086570.12	5	0.00093659	0.0299709	32	0.0401076	Yes	No
Skin-SunExposed(Lowerleg)	590	SPARC	ENSG00000113140.10	5	3.94897e-05	0.00126367	32	0.0108868	Yes	No
Skin-SunExposed(Lowerleg)	590	CTB-113P19.5	ENSG00000272112.1	5	0.0011169	0.0357408	32	0.0450884	Yes	No
Skin-SunExposed(Lowerleg)	590	ATOX1	ENSG00000177556.11	5	0.000170477	0.00545526	32	0.0175504	Yes	No
Skin-SunExposed(Lowerleg)	590	RP11-54C4.3	ENSG00000275765.5	5	0.00103008	0.0329626	32	0.0426551	Yes	No
Skin-SunExposed(Lowerleg)	590	G3BP1	ENSG00000145907.14	5	7.1994e-05	0.0023758	33	0.0131483	Yes	No
Skin-SunExposed(Lowerleg)	590	LINC01933	ENSG00000254226.5	5	4.98746e-06	0.000184536	37	0.00581009	Yes	Yes
Skin-SunExposed(Lowerleg)	590	GRIA1	ENSG00000155511.17	5	0.000573426	0.0194965	34	0.0309727	Yes	No
Skin-SunExposed(Lowerleg)	590	FAM114A2	ENSG00000055147.18	5	0.000648903	0.0188182	29	0.0303191	Yes	No
Skin-SunExposed(Lowerleg)	590	MFAP3	ENSG00000037749.11	5	0.000750944	0.0232793	31	0.0343237	Yes	No
Skin-SunExposed(Lowerleg)	590	GALNT10	ENSG00000164574.15	5	6.62968e-05	0.0020552	31	0.0125786	Yes	No
Skin-SunExposed(Lowerleg)	590	SAP30L	ENSG00000164576.11	5	0.000693966	0.020125	29	0.0315009	Yes	No
Skin-SunExposed(Lowerleg)	590	LARP1	ENSG00000155506.16	5	0.00208533	0.0625598	30	0.0688328	No	No
Skin-SunExposed(Lowerleg)	590	FAXDC2	ENSG00000170271.10	5	0.00239933	0.0695805	29	0.0752044	No	No
Skin-SunExposed(Lowerleg)	590	CNOT8	ENSG00000155508.13	5	0.00222612	0.0645576	29	0.070596	No	No
Skin-SunExposed(Lowerleg)	590	GEMIN5	ENSG00000082516.8	5	3.91325e-05	0.00113484	29	0.0105461	Yes	No
Skin-SunExposed(Lowerleg)	590	MRPL22	ENSG00000082515.17	5	0.00036821	0.0106781	29	0.023009	Yes	No
Skin-SunExposed(Lowerleg)	590	SGCD	ENSG00000170624.13	5	0.00171817	0.0755993	44	0.0807858	No	No
Skin-SunExposed(Lowerleg)	590	TIMD4	ENSG00000145850.8	5	4.7595e-05	0.00147544	31	0.0113452	Yes	No
Skin-SunExposed(Lowerleg)	590	HAVCR1	ENSG00000113249.12	5	0.00013482	0.00431423	32	0.0161566	Yes	No
Skin-SunExposed(Lowerleg)	590	HAVCR2	ENSG00000135077.8	5	0.000462544	0.0148014	32	0.0269261	Yes	No
Skin-SunExposed(Lowerleg)	590	MED7	ENSG00000155868.7	5	0.000226013	0.00723243	32	0.019644	Yes	No
Skin-SunExposed(Lowerleg)	590	ITK	ENSG00000113263.12	5	6.5995e-05	0.00211184	32	0.0126759	Yes	No
Skin-SunExposed(Lowerleg)	590	CYFIP2	ENSG00000055163.19	5	0.000558188	0.0184202	33	0.0299666	Yes	No
Skin-SunExposed(Lowerleg)	590	ADAM19	ENSG00000135074.15	5	0.000213634	0.00704991	33	0.0194391	Yes	No
Skin-SunExposed(Lowerleg)	590	NIPAL4	ENSG00000172548.14	5	0.000146592	0.00454436	31	0.0164662	Yes	No
Skin-SunExposed(Lowerleg)	590	THG1L	ENSG00000113272.13	5	0.00109074	0.0327221	30	0.0424345	Yes	No
Skin-SunExposed(Lowerleg)	590	LSM11	ENSG00000155858.5	5	8.70045e-05	0.00261014	30	0.0136385	Yes	No
Skin-SunExposed(Lowerleg)	590	CLINT1	ENSG00000113282.13	5	0.00163477	0.0506779	31	0.0582133	No	No
Skin-SunExposed(Lowerleg)	590	EBF1	ENSG00000164330.16	5	0.000525295	0.0173347	33	0.0290076	Yes	No
Skin-SunExposed(Lowerleg)	590	LINC02202	ENSG00000245812.2	5	0.000320817	0.00834125	26	0.0207434	Yes	No
Skin-SunExposed(Lowerleg)	590	RNF145	ENSG00000145860.11	5	0.00274594	0.0741404	27	0.0794227	No	No
Skin-SunExposed(Lowerleg)	590	UBLCP1	ENSG00000164332.7	5	0.00130727	0.0352963	27	0.0446902	Yes	No
Skin-SunExposed(Lowerleg)	590	ADRA1B	ENSG00000170214.3	5	0.000471221	0.0136654	29	0.0258974	Yes	No
Skin-SunExposed(Lowerleg)	590	TTC1	ENSG00000113312.10	5	0.000981198	0.0284547	29	0.0387977	Yes	No
Skin-SunExposed(Lowerleg)	590	PWWP2A	ENSG00000170234.12	5	0.000866824	0.0260047	30	0.0367117	Yes	No
Skin-SunExposed(Lowerleg)	590	FABP6	ENSG00000170231.15	5	0.00153652	0.0476323	31	0.0554998	No	No
Skin-SunExposed(Lowerleg)	590	CCNJL	ENSG00000135083.14	5	0.000369386	0.0121897	33	0.0244319	Yes	No
Skin-SunExposed(Lowerleg)	590	C1QTNF2	ENSG00000145861.7	5	1.94368e-05	0.000621977	32	0.00874985	Yes	Yes
Skin-SunExposed(Lowerleg)	590	ZBED8	ENSG00000221886.3	5	0.000818659	0.0261971	32	0.0368822	Yes	No
Skin-SunExposed(Lowerleg)	590	SLU7	ENSG00000164609.9	5	0.000941159	0.0301171	32	0.0402468	Yes	No
Skin-SunExposed(Lowerleg)	590	PTTG1	ENSG00000164611.12	5	2.78281e-05	0.000890498	32	0.00979494	Yes	Yes
Skin-SunExposed(Lowerleg)	590	MIR3142HG	ENSG00000253522.5	5	0.00124075	0.0397041	32	0.0486258	Yes	No
Skin-SunExposed(Lowerleg)	590	ATP10B	ENSG00000118322.12	5	7.26241e-06	0.000254184	35	0.00661434	Yes	Yes
Skin-SunExposed(Lowerleg)	590	LINC02159	ENSG00000253417.5	5	0.000255687	0.00741492	29	0.0197974	Yes	No
Skin-SunExposed(Lowerleg)	590	GABRB2	ENSG00000145864.12	5	0.000292319	0.0093542	32	0.021729	Yes	No
Skin-SunExposed(Lowerleg)	590	CCNG1	ENSG00000113328.18	5	0.0016644	0.0466031	28	0.054626	No	No
Skin-SunExposed(Lowerleg)	590	NUDCD2	ENSG00000170584.10	5	0.000565506	0.0158342	28	0.0277639	Yes	No
Skin-SunExposed(Lowerleg)	590	HMMR	ENSG00000072571.19	5	0.00102062	0.029598	29	0.039781	Yes	No
Skin-SunExposed(Lowerleg)	590	MAT2B	ENSG00000038274.16	5	3.14211e-05	0.000879792	28	0.00973012	Yes	Yes
Skin-SunExposed(Lowerleg)	590	TENM2	ENSG00000145934.16	5	4.81682e-05	0.00192673	40	0.0123386	Yes	No
Skin-SunExposed(Lowerleg)	590	WWC1	ENSG00000113645.14	5	0.000166154	0.00515077	31	0.0171595	Yes	No
Skin-SunExposed(Lowerleg)	590	RARS	ENSG00000113643.8	5	0.00100948	0.0292749	29	0.0394751	Yes	No
Skin-SunExposed(Lowerleg)	590	FBLL1	ENSG00000188573.7	5	0.000684581	0.0198529	29	0.0312794	Yes	No
Skin-SunExposed(Lowerleg)	590	PANK3	ENSG00000120137.6	5	0.000904614	0.0262338	29	0.0369038	Yes	No
Skin-SunExposed(Lowerleg)	590	SLIT3	ENSG00000184347.14	5	0.000108327	0.00422473	39	0.0160429	Yes	No
Skin-SunExposed(Lowerleg)	590	SPDL1	ENSG00000040275.16	5	5.39747e-05	0.00178117	33	0.012075	Yes	No
Skin-SunExposed(Lowerleg)	590	DOCK2	ENSG00000134516.15	5	0.000157365	0.0062946	40	0.0185026	Yes	No
Skin-SunExposed(Lowerleg)	590	FAM196B	ENSG00000204767.3	5	0.000283978	0.00993922	35	0.0222662	Yes	No
Skin-SunExposed(Lowerleg)	590	FOXI1	ENSG00000168269.8	5	0.000223781	0.00716098	32	0.0195662	Yes	No
Skin-SunExposed(Lowerleg)	590	C5orf58	ENSG00000234511.8	5	0.00134614	0.0417303	31	0.0503849	No	No
Skin-SunExposed(Lowerleg)	590	LCP2	ENSG00000043462.11	5	0.000723187	0.0224188	31	0.0335195	Yes	No
Skin-SunExposed(Lowerleg)	590	LINC01366	ENSG00000235172.7	5	0.000201821	0.00605463	30	0.018265	Yes	No
Skin-SunExposed(Lowerleg)	590	KCNIP1	ENSG00000182132.13	5	0.000812507	0.0284377	35	0.0387832	Yes	No
Skin-SunExposed(Lowerleg)	590	KCNMB1	ENSG00000145936.8	5	0.000514981	0.0154494	30	0.0274457	Yes	No
Skin-SunExposed(Lowerleg)	590	GABRP	ENSG00000094755.16	5	3.14056e-06	9.42168e-05	30	0.00452351	Yes	Yes
Skin-SunExposed(Lowerleg)	590	RANBP17	ENSG00000204764.13	5	0.000245243	0.0085835	35	0.0209864	Yes	No
Skin-SunExposed(Lowerleg)	590	NPM1	ENSG00000181163.13	5	0.000580873	0.0168453	29	0.0286204	Yes	No
Skin-SunExposed(Lowerleg)	590	FGF18	ENSG00000156427.7	5	0.000319974	0.00927923	29	0.0216641	Yes	No
Skin-SunExposed(Lowerleg)	590	FBXW11	ENSG00000072803.17	5	0.00112424	0.0337272	30	0.0433216	Yes	No
Skin-SunExposed(Lowerleg)	590	STK10	ENSG00000072786.12	5	0.000259282	0.00777845	30	0.0201968	Yes	No
Skin-SunExposed(Lowerleg)	590	UBTD2	ENSG00000168246.5	5	0.000811824	0.0243547	30	0.0352101	Yes	No
Skin-SunExposed(Lowerleg)	590	SH3PXD2B	ENSG00000174705.12	5	9.24537e-05	0.00295852	32	0.0141867	Yes	No
Skin-SunExposed(Lowerleg)	590	NEURL1B	ENSG00000214357.8	5	1.7414e-05	0.000539833	31	0.00823925	Yes	Yes
Skin-SunExposed(Lowerleg)	590	DUSP1	ENSG00000120129.5	5	0.000482351	0.0149529	31	0.0270583	Yes	No
Skin-SunExposed(Lowerleg)	590	ERGIC1	ENSG00000113719.15	5	0.000837048	0.0276226	33	0.0380633	Yes	No
Skin-SunExposed(Lowerleg)	590	RPL26L1	ENSG00000037241.7	5	7.64707e-05	0.00244706	32	0.0132656	Yes	No
Skin-SunExposed(Lowerleg)	590	ATP6V0E1	ENSG00000113732.8	5	1.98481e-05	0.000654988	33	0.00886046	Yes	Yes
Skin-SunExposed(Lowerleg)	590	CREBRF	ENSG00000164463.12	5	0.000102928	0.00349956	34	0.0150557	Yes	No
Skin-SunExposed(Lowerleg)	590	BNIP1	ENSG00000113734.17	5	0.000714785	0.0228731	32	0.033958	Yes	No
Skin-SunExposed(Lowerleg)	590	NKX2-5	ENSG00000183072.9	5	0.000169121	0.00541187	32	0.0175068	Yes	No
Skin-SunExposed(Lowerleg)	590	STC2	ENSG00000113739.10	5	0.000878163	0.0289794	33	0.0392515	Yes	No
Skin-SunExposed(Lowerleg)	590	BOD1	ENSG00000145919.10	5	5.14141e-05	0.00169666	33	0.0118721	Yes	No
Skin-SunExposed(Lowerleg)	590	LINC01863	ENSG00000253959.1	5	0.000265645	0.00876628	33	0.0211457	Yes	No
Skin-SunExposed(Lowerleg)	590	LINC01485	ENSG00000254211.5	5	0.000895302	0.0304403	34	0.0404706	Yes	No
Skin-SunExposed(Lowerleg)	590	CPEB4	ENSG00000113742.12	5	0.000591462	0.0207012	35	0.0320612	Yes	No
Skin-SunExposed(Lowerleg)	590	HMP19	ENSG00000170091.10	5	0.0012863	0.0475931	37	0.0554613	No	No
Skin-SunExposed(Lowerleg)	590	LINC01411	ENSG00000249306.5	5	0.00193605	0.0735698	38	0.0789044	No	No
Skin-SunExposed(Lowerleg)	590	MSX2	ENSG00000120149.8	5	0.000898741	0.0305572	34	0.0405795	Yes	No
Skin-SunExposed(Lowerleg)	590	DRD1	ENSG00000184845.3	5	1.26068e-05	0.000365598	29	0.00740601	Yes	Yes
Skin-SunExposed(Lowerleg)	590	SFXN1	ENSG00000164466.12	5	0.000309003	0.00896109	29	0.0213574	Yes	No
Skin-SunExposed(Lowerleg)	590	HRH2	ENSG00000113749.7	5	0.000181735	0.00527031	29	0.0173324	Yes	No
Skin-SunExposed(Lowerleg)	590	CPLX2	ENSG00000145920.14	5	0.000160313	0.00464908	29	0.016569	Yes	No
Skin-SunExposed(Lowerleg)	590	THOC3	ENSG00000051596.9	5	0.00174379	0.0505698	29	0.0581186	No	No
Skin-SunExposed(Lowerleg)	590	FAM153B	ENSG00000182230.11	5	0.000170187	0.00476524	28	0.0166976	Yes	No
Skin-SunExposed(Lowerleg)	590	SIMC1	ENSG00000170085.17	5	0.000107168	0.00289354	27	0.0141283	Yes	No
Skin-SunExposed(Lowerleg)	590	KIAA1191	ENSG00000122203.14	5	0.000433107	0.0108277	25	0.0231614	Yes	No
Skin-SunExposed(Lowerleg)	590	ARL10	ENSG00000175414.6	5	0.000732228	0.0183057	25	0.029858	Yes	No
Skin-SunExposed(Lowerleg)	590	NOP16	ENSG00000048162.20	5	0.00157003	0.0392509	25	0.0482105	Yes	No
Skin-SunExposed(Lowerleg)	590	HIGD2A	ENSG00000146066.2	5	0.000157313	0.00393283	25	0.0156524	Yes	No
Skin-SunExposed(Lowerleg)	590	CLTB	ENSG00000175416.12	5	0.000602511	0.0150628	25	0.027162	Yes	No
Skin-SunExposed(Lowerleg)	590	FAF2	ENSG00000113194.12	5	0.000572125	0.0143031	25	0.0264332	Yes	No
Skin-SunExposed(Lowerleg)	590	RNF44	ENSG00000146083.11	5	0.000191608	0.00459858	24	0.0165279	Yes	No
Skin-SunExposed(Lowerleg)	590	CDHR2	ENSG00000074276.10	5	0.00186102	0.0446646	24	0.0528784	No	No
Skin-SunExposed(Lowerleg)	590	GPRIN1	ENSG00000169258.6	5	0.00120588	0.0277353	23	0.0381565	Yes	No
Skin-SunExposed(Lowerleg)	590	SNCB	ENSG00000074317.10	5	0.000411026	0.00945359	23	0.0218016	Yes	No
Skin-SunExposed(Lowerleg)	590	TSPAN17	ENSG00000048140.17	5	0.00074238	0.0170747	23	0.0287935	Yes	No
Skin-SunExposed(Lowerleg)	590	UNC5A	ENSG00000113763.10	5	0.000504576	0.0116053	23	0.0239056	Yes	No
Skin-SunExposed(Lowerleg)	590	HK3	ENSG00000160883.10	5	0.000362402	0.00833524	23	0.0207361	Yes	No
Skin-SunExposed(Lowerleg)	590	UIMC1	ENSG00000087206.16	5	0.00155388	0.038847	25	0.0478241	Yes	No
Skin-SunExposed(Lowerleg)	590	ZNF346	ENSG00000113761.11	5	0.00177382	0.0443455	25	0.0526239	No	No
Skin-SunExposed(Lowerleg)	590	FGFR4	ENSG00000160867.14	5	0.000595202	0.0142848	24	0.026411	Yes	No
Skin-SunExposed(Lowerleg)	590	NSD1	ENSG00000165671.19	5	0.00052428	0.0146798	28	0.0267996	Yes	No
Skin-SunExposed(Lowerleg)	590	RAB24	ENSG00000169228.13	5	4.18884e-05	0.00104721	25	0.0102155	Yes	No
Skin-SunExposed(Lowerleg)	590	PRELID1	ENSG00000169230.9	5	9.20899e-05	0.00230225	25	0.0130807	Yes	No
Skin-SunExposed(Lowerleg)	590	MXD3	ENSG00000213347.10	5	0.00114559	0.0297854	26	0.0399268	Yes	No
Skin-SunExposed(Lowerleg)	590	LMAN2	ENSG00000169223.14	5	0.00101462	0.02638	26	0.0370089	Yes	No
Skin-SunExposed(Lowerleg)	590	RGS14	ENSG00000169220.17	5	0.0007776	0.0202176	26	0.0315785	Yes	No
Skin-SunExposed(Lowerleg)	590	SLC34A1	ENSG00000131183.10	5	0.00110862	0.0299328	27	0.040083	Yes	No
Skin-SunExposed(Lowerleg)	590	F12	ENSG00000131187.9	5	0.00269325	0.0727178	27	0.0781288	No	No
Skin-SunExposed(Lowerleg)	590	GRK6	ENSG00000198055.10	5	0.00134902	0.0364236	27	0.0456877	Yes	No
Skin-SunExposed(Lowerleg)	590	PRR7	ENSG00000131188.11	5	0.00104243	0.0281456	27	0.0384969	Yes	No
Skin-SunExposed(Lowerleg)	590	DBN1	ENSG00000113758.13	5	4.34191e-05	0.00121574	28	0.0107248	Yes	No
Skin-SunExposed(Lowerleg)	590	PDLIM7	ENSG00000196923.13	5	0.000296598	0.00830475	28	0.0207059	Yes	No
Skin-SunExposed(Lowerleg)	590	DOK3	ENSG00000146094.13	5	5.02979e-05	0.00140834	28	0.0111952	Yes	No
Skin-SunExposed(Lowerleg)	590	DDX41	ENSG00000183258.11	5	0.00347436	0.0972821	28	0.100956	No	No
Skin-SunExposed(Lowerleg)	590	FAM193B	ENSG00000146067.15	5	0.000609725	0.0170723	28	0.0287935	Yes	No
Skin-SunExposed(Lowerleg)	590	RP11-1277A3.3	ENSG00000272459.1	5	0.000273792	0.00766618	28	0.0200837	Yes	No
Skin-SunExposed(Lowerleg)	590	TMED9	ENSG00000184840.11	5	0.000433886	0.0121488	28	0.0244092	Yes	No
Skin-SunExposed(Lowerleg)	590	B4GALT7	ENSG00000027847.13	5	0.000893794	0.0250262	28	0.0358393	Yes	No
Skin-SunExposed(Lowerleg)	590	FAM153A	ENSG00000170074.19	5	0.000255246	0.00765738	30	0.0200794	Yes	No
Skin-SunExposed(Lowerleg)	590	FAM153C	ENSG00000204677.10	5	0.00065381	0.0215757	33	0.032809	Yes	No
Skin-SunExposed(Lowerleg)	590	N4BP3	ENSG00000145911.5	5	6.59772e-05	0.00211127	32	0.0126759	Yes	No
Skin-SunExposed(Lowerleg)	590	RMND5B	ENSG00000145916.18	5	6.9878e-05	0.00230597	33	0.0130807	Yes	No
Skin-SunExposed(Lowerleg)	590	NHP2	ENSG00000145912.8	5	0.000189197	0.0060543	32	0.018265	Yes	No
Skin-SunExposed(Lowerleg)	590	HNRNPAB	ENSG00000197451.11	5	0.000137792	0.00454714	33	0.0164662	Yes	No
Skin-SunExposed(Lowerleg)	590	PHYKPL	ENSG00000175309.14	5	0.000100163	0.00340554	34	0.0149289	Yes	No
Skin-SunExposed(Lowerleg)	590	COL23A1	ENSG00000050767.15	5	0.000144232	0.00576929	40	0.0179604	Yes	No
Skin-SunExposed(Lowerleg)	590	CLK4	ENSG00000113240.12	5	0.000185977	0.00688115	37	0.0192824	Yes	No
Skin-SunExposed(Lowerleg)	590	ZNF354A	ENSG00000169131.11	5	0.000492423	0.0187121	38	0.0302308	Yes	No
Skin-SunExposed(Lowerleg)	590	ZNF354B	ENSG00000178338.10	5	0.000188397	0.00715908	38	0.0195662	Yes	No
Skin-SunExposed(Lowerleg)	590	ZFP2	ENSG00000198939.7	5	0.00255815	0.0997677	39	0.103352	No	No
Skin-SunExposed(Lowerleg)	590	ZNF454	ENSG00000178187.7	5	0.000354709	0.0138337	39	0.026036	Yes	No
Skin-SunExposed(Lowerleg)	590	GRM6	ENSG00000113262.14	5	4.44327e-05	0.00168844	38	0.0118328	Yes	No
Skin-SunExposed(Lowerleg)	590	ZNF879	ENSG00000234284.6	5	0.000653164	0.0248202	38	0.0356429	Yes	No
Skin-SunExposed(Lowerleg)	590	ZNF354C	ENSG00000177932.6	5	0.000648756	0.0246527	38	0.0354837	Yes	No
Skin-SunExposed(Lowerleg)	590	ADAMTS2	ENSG00000087116.14	5	0.000106669	0.00448008	42	0.0163504	Yes	No
Skin-SunExposed(Lowerleg)	590	RUFY1	ENSG00000176783.14	5	0.00154676	0.0603236	39	0.0668169	No	No
Skin-SunExposed(Lowerleg)	590	HNRNPH1	ENSG00000169045.17	5	0.000186372	0.00726849	39	0.0196954	Yes	No
Skin-SunExposed(Lowerleg)	590	CBY3	ENSG00000204659.4	5	0.000590153	0.023016	39	0.0340874	Yes	No
Skin-SunExposed(Lowerleg)	590	CANX	ENSG00000127022.14	5	0.000576549	0.0224854	39	0.0335774	Yes	No
Skin-SunExposed(Lowerleg)	590	MAML1	ENSG00000161021.11	5	0.000409372	0.0159655	39	0.027877	Yes	No
Skin-SunExposed(Lowerleg)	590	MGAT4B	ENSG00000161013.16	5	0.000830215	0.0315482	38	0.0413826	Yes	No
Skin-SunExposed(Lowerleg)	590	SQSTM1	ENSG00000161011.19	5	0.000125761	0.0047789	38	0.0167231	Yes	No
Skin-SunExposed(Lowerleg)	590	MRNIP	ENSG00000161010.14	5	0.000190061	0.00703226	37	0.0194228	Yes	No
Skin-SunExposed(Lowerleg)	590	CTC-241N9.1	ENSG00000245317.2	5	0.000704433	0.0253596	36	0.0361505	Yes	No
Skin-SunExposed(Lowerleg)	590	TBC1D9B	ENSG00000197226.12	5	1.65584e-06	6.1266e-05	37	0.00376615	Yes	Yes
Skin-SunExposed(Lowerleg)	590	RNF130	ENSG00000113269.13	5	0.000104163	0.00395821	38	0.0157025	Yes	No
Skin-SunExposed(Lowerleg)	590	RASGEF1C	ENSG00000146090.15	5	4.31782e-05	0.00164077	38	0.011794	Yes	No
Skin-SunExposed(Lowerleg)	590	MAPK9	ENSG00000050748.17	5	0.000214245	0.00792707	37	0.0203587	Yes	No
Skin-SunExposed(Lowerleg)	590	GFPT2	ENSG00000131459.12	5	1.5611e-05	0.000546385	35	0.00828938	Yes	Yes
Skin-SunExposed(Lowerleg)	590	CNOT6	ENSG00000113300.11	5	1.60599e-05	0.000513916	32	0.00810149	Yes	Yes
Skin-SunExposed(Lowerleg)	590	SCGB3A1	ENSG00000161055.3	5	0.00025719	0.00771571	30	0.0201402	Yes	No
Skin-SunExposed(Lowerleg)	590	FLT4	ENSG00000037280.15	5	0.000143083	0.00429249	30	0.0161317	Yes	No
Skin-SunExposed(Lowerleg)	590	MGAT1	ENSG00000131446.16	5	0.00063749	0.0172122	27	0.0289036	Yes	No
Skin-SunExposed(Lowerleg)	590	LINC00847	ENSG00000245060.6	5	0.000105559	0.00285008	27	0.0140672	Yes	No
Skin-SunExposed(Lowerleg)	590	ZFP62	ENSG00000196670.13	5	0.000807637	0.0209986	26	0.0323158	Yes	No
Skin-SunExposed(Lowerleg)	590	BTNL8	ENSG00000113303.11	5	0.00160658	0.041771	26	0.0504006	No	No
Skin-SunExposed(Lowerleg)	590	BTNL9	ENSG00000165810.16	5	9.26062e-05	0.00222255	24	0.0129252	Yes	No
Skin-SunExposed(Lowerleg)	590	TRIM7	ENSG00000146054.17	5	0.000338414	0.0071067	21	0.019507	Yes	No
Skin-SunExposed(Lowerleg)	590	TRIM41	ENSG00000146063.19	5	0.00026445	0.00555344	21	0.0176818	Yes	No
Skin-SunExposed(Lowerleg)	590	RACK1	ENSG00000204628.11	5	3.06995e-05	0.000613989	20	0.00870893	Yes	Yes
Skin-SunExposed(Lowerleg)	590	TRIM52	ENSG00000183718.5	5	8.06048e-05	0.0016121	20	0.0117269	Yes	No
Skin-SunExposed(Lowerleg)	590	AC138035.2	ENSG00000238035.8	5	0.00455977	0.0866357	19	0.0909815	No	No
Skin-SunExposed(Lowerleg)	590	DUSP22	ENSG00000112679.14	6	5.16323e-05	0.00118754	23	0.0106558	Yes	No
Skin-SunExposed(Lowerleg)	590	IRF4	ENSG00000137265.14	6	2.91465e-05	0.000699516	24	0.00910307	Yes	Yes
Skin-SunExposed(Lowerleg)	590	EXOC2	ENSG00000112685.13	6	0.00791006	0.237302	30	0.237772	No	No
Skin-SunExposed(Lowerleg)	590	HUS1B	ENSG00000188996.4	6	5.22025e-05	0.00151387	29	0.0114567	Yes	No
Skin-SunExposed(Lowerleg)	590	RP11-532F6.3	ENSG00000272463.1	6	0.000123892	0.00371676	30	0.0153529	Yes	No
Skin-SunExposed(Lowerleg)	590	RP5-856G1.1	ENSG00000270937.1	6	0.000645902	0.0219607	34	0.0331341	Yes	No
Skin-SunExposed(Lowerleg)	590	FOXQ1	ENSG00000164379.6	6	0.000322239	0.0106339	33	0.0229656	Yes	No
Skin-SunExposed(Lowerleg)	590	FOXF2	ENSG00000137273.3	6	7.18545e-05	0.00244305	34	0.0132603	Yes	No
Skin-SunExposed(Lowerleg)	590	RP11-157J24.2	ENSG00000272279.1	6	0.000166667	0.0055	33	0.0176196	Yes	No
Skin-SunExposed(Lowerleg)	590	FOXCUT	ENSG00000280916.1	6	0.00131402	0.0446767	34	0.0528893	No	No
Skin-SunExposed(Lowerleg)	590	FOXC1	ENSG00000054598.6	6	0.00238859	0.0812121	34	0.0860057	No	No
Skin-SunExposed(Lowerleg)	590	GMDS	ENSG00000112699.10	6	0.000265642	0.0119539	45	0.0242361	Yes	No
Skin-SunExposed(Lowerleg)	590	GMDS-AS1	ENSG00000250903.8	6	4.86119e-05	0.00184725	38	0.0121526	Yes	No
Skin-SunExposed(Lowerleg)	590	RP1-136B1.1	ENSG00000272465.1	6	0.00011794	0.00389203	33	0.0156067	Yes	No
Skin-SunExposed(Lowerleg)	590	LINC01600	ENSG00000164385.8	6	0.000320522	0.0105772	33	0.0229022	Yes	No
Skin-SunExposed(Lowerleg)	590	MYLK4	ENSG00000145949.9	6	0.00587784	0.199846	34	0.200829	No	No
Skin-SunExposed(Lowerleg)	590	WRNIP1	ENSG00000124535.15	6	4.7568e-06	0.000156974	33	0.00555223	Yes	Yes
Skin-SunExposed(Lowerleg)	590	SERPINB1	ENSG00000021355.12	6	5.26743e-05	0.00173825	33	0.0119833	Yes	No
Skin-SunExposed(Lowerleg)	590	SERPINB9P1	ENSG00000230438.6	6	0.000179365	0.00609839	34	0.0183234	Yes	No
Skin-SunExposed(Lowerleg)	590	SERPINB9	ENSG00000170542.5	6	0.000127905	0.00434876	34	0.0162013	Yes	No
Skin-SunExposed(Lowerleg)	590	SERPINB6	ENSG00000124570.17	6	6.49838e-06	0.000220945	34	0.00621276	Yes	Yes
Skin-SunExposed(Lowerleg)	590	LINC01011	ENSG00000244041.7	6	0.00348672	0.118549	34	0.121173	No	No
Skin-SunExposed(Lowerleg)	590	NQO2	ENSG00000124588.19	6	9.11717e-05	0.00319101	35	0.0146048	Yes	No
Skin-SunExposed(Lowerleg)	590	RIPK1	ENSG00000137275.13	6	0.000660362	0.0231127	35	0.0341723	Yes	No
Skin-SunExposed(Lowerleg)	590	BPHL	ENSG00000137274.12	6	0.000175969	0.00615893	35	0.0183587	Yes	No
Skin-SunExposed(Lowerleg)	590	TUBB2A	ENSG00000137267.5	6	0.000865395	0.0302888	35	0.0403666	Yes	No
Skin-SunExposed(Lowerleg)	590	RP1-40E16.9	ENSG00000230269.6	6	0.000439627	0.0158266	36	0.0277606	Yes	No
Skin-SunExposed(Lowerleg)	590	TUBB2B	ENSG00000137285.9	6	0.000167379	0.00602563	36	0.0182494	Yes	No
Skin-SunExposed(Lowerleg)	590	PSMG4	ENSG00000180822.11	6	0.00185086	0.0684819	37	0.0741514	No	No
Skin-SunExposed(Lowerleg)	590	SLC22A23	ENSG00000137266.14	6	1.53139e-05	0.000612554	40	0.00870205	Yes	Yes
Skin-SunExposed(Lowerleg)	590	PXDC1	ENSG00000168994.13	6	0.000168505	0.00623467	37	0.0184279	Yes	No
Skin-SunExposed(Lowerleg)	590	FAM50B	ENSG00000145945.5	6	1.13563e-05	0.000420184	37	0.0076983	Yes	Yes
Skin-SunExposed(Lowerleg)	590	RP1-140K8.5	ENSG00000260604.2	6	0.00049993	0.0179975	36	0.0295827	Yes	No
Skin-SunExposed(Lowerleg)	590	RP3-406P24.4	ENSG00000272248.1	6	0.00035766	0.0128758	36	0.0251367	Yes	No
Skin-SunExposed(Lowerleg)	590	PRPF4B	ENSG00000112739.16	6	0.000234579	0.00867943	37	0.0210737	Yes	No
Skin-SunExposed(Lowerleg)	590	FAM217A	ENSG00000145975.14	6	0.000377048	0.0135737	36	0.0258075	Yes	No
Skin-SunExposed(Lowerleg)	590	C6orf201	ENSG00000185689.15	6	0.000276824	0.0102425	37	0.0225814	Yes	No
Skin-SunExposed(Lowerleg)	590	ECI2	ENSG00000198721.12	6	4.07691e-05	0.00150846	37	0.0114374	Yes	No
Skin-SunExposed(Lowerleg)	590	RP3-400B16.1	ENSG00000234817.2	6	1.94041e-05	0.000717951	37	0.00914044	Yes	Yes
Skin-SunExposed(Lowerleg)	590	RP4-529N6.2	ENSG00000260673.1	6	6.08832e-05	0.00225268	37	0.0129693	Yes	No
Skin-SunExposed(Lowerleg)	590	RP4-529N6.1	ENSG00000205444.2	6	0.00102631	0.0379736	37	0.0470865	Yes	No
Skin-SunExposed(Lowerleg)	590	CDYL	ENSG00000153046.17	6	0.000593656	0.0231526	39	0.0342201	Yes	No
Skin-SunExposed(Lowerleg)	590	RPP40	ENSG00000124787.13	6	0.00057332	0.0200662	35	0.0314568	Yes	No
Skin-SunExposed(Lowerleg)	590	RP11-428J1.5	ENSG00000272142.1	6	0.000109668	0.00383837	35	0.0155353	Yes	No
Skin-SunExposed(Lowerleg)	590	RP11-428J1.4	ENSG00000271978.1	6	6.69025e-05	0.00240849	36	0.013214	Yes	No
Skin-SunExposed(Lowerleg)	590	PPP1R3G	ENSG00000219607.3	6	0.000299757	0.0104915	35	0.0228343	Yes	No
Skin-SunExposed(Lowerleg)	590	LYRM4	ENSG00000214113.10	6	0.000308331	0.0120249	39	0.0242948	Yes	No
Skin-SunExposed(Lowerleg)	590	FARS2	ENSG00000145982.11	6	2.39746e-05	0.00107886	45	0.0103285	Yes	No
Skin-SunExposed(Lowerleg)	590	NRN1	ENSG00000124785.8	6	7.00358e-06	0.000252129	36	0.00661167	Yes	Yes
Skin-SunExposed(Lowerleg)	590	F13A1	ENSG00000124491.15	6	3.03168e-05	0.00115204	38	0.010583	Yes	No
Skin-SunExposed(Lowerleg)	590	LY86	ENSG00000112799.8	6	4.54651e-05	0.00163674	36	0.011794	Yes	No
Skin-SunExposed(Lowerleg)	590	RP1-80N2.3	ENSG00000261211.1	6	4.99024e-05	0.00174658	35	0.0120135	Yes	No
Skin-SunExposed(Lowerleg)	590	RP1-80N2.2	ENSG00000226281.2	6	5.01406e-05	0.00180506	36	0.012109	Yes	No
Skin-SunExposed(Lowerleg)	590	RREB1	ENSG00000124782.19	6	0.000751769	0.0285672	38	0.0389073	Yes	No
Skin-SunExposed(Lowerleg)	590	SSR1	ENSG00000124783.12	6	0.000277045	0.0102507	37	0.0225937	Yes	No
Skin-SunExposed(Lowerleg)	590	RIOK1	ENSG00000124784.8	6	0.000150024	0.00540085	36	0.0175026	Yes	No
Skin-SunExposed(Lowerleg)	590	DSP	ENSG00000096696.13	6	0.000133357	0.00493421	37	0.0168914	Yes	No
Skin-SunExposed(Lowerleg)	590	SNRNP48	ENSG00000168566.12	6	0.000207507	0.00767775	37	0.0200951	Yes	No
Skin-SunExposed(Lowerleg)	590	BMP6	ENSG00000153162.8	6	0.000289933	0.0110175	38	0.0233423	Yes	No
Skin-SunExposed(Lowerleg)	590	TXNDC5	ENSG00000239264.8	6	0.000497811	0.0174234	35	0.0291001	Yes	No
Skin-SunExposed(Lowerleg)	590	BLOC1S5	ENSG00000188428.19	6	0.00230077	0.0782261	34	0.0832553	No	No
Skin-SunExposed(Lowerleg)	590	EEF1E1	ENSG00000124802.11	6	0.00114861	0.0390527	34	0.0480156	Yes	No
Skin-SunExposed(Lowerleg)	590	SLC35B3	ENSG00000124786.9	6	0.000806316	0.0274147	34	0.0379138	Yes	No
Skin-SunExposed(Lowerleg)	590	RP11-314C16.1	ENSG00000230939.1	6	7.63615e-05	0.00244357	32	0.0132603	Yes	No
Skin-SunExposed(Lowerleg)	590	TFAP2A	ENSG00000137203.10	6	0.000575678	0.0184217	32	0.0299666	Yes	No
Skin-SunExposed(Lowerleg)	590	LINC00518	ENSG00000183674.11	6	8.73665e-05	0.00279573	32	0.0139727	Yes	No
Skin-SunExposed(Lowerleg)	590	GCNT2	ENSG00000111846.16	6	0.000179295	0.00627531	35	0.01848	Yes	No
Skin-SunExposed(Lowerleg)	590	C6orf52	ENSG00000137434.11	6	1.38738e-06	4.57835e-05	33	0.00338593	Yes	Yes
Skin-SunExposed(Lowerleg)	590	PAK1IP1	ENSG00000111845.4	6	0.000199563	0.00658559	33	0.0189433	Yes	No
Skin-SunExposed(Lowerleg)	590	TMEM14C	ENSG00000111843.13	6	9.73598e-05	0.00321287	33	0.0146573	Yes	No
Skin-SunExposed(Lowerleg)	590	RP11-421M1.8	ENSG00000272097.1	6	5.00882e-05	0.00165291	33	0.0117986	Yes	No
Skin-SunExposed(Lowerleg)	590	TMEM14B	ENSG00000137210.13	6	6.8634e-05	0.00240219	35	0.0132033	Yes	No
Skin-SunExposed(Lowerleg)	590	MAK	ENSG00000111837.11	6	0.000407013	0.0138384	34	0.0260408	Yes	No
Skin-SunExposed(Lowerleg)	590	SYCP2L	ENSG00000153157.12	6	0.000262175	0.00917613	35	0.0215575	Yes	No
Skin-SunExposed(Lowerleg)	590	ELOVL2	ENSG00000197977.3	6	0.000150004	0.00510014	34	0.0171004	Yes	No
Skin-SunExposed(Lowerleg)	590	SMIM13	ENSG00000224531.5	6	0.000322042	0.0109494	34	0.0232796	Yes	No
Skin-SunExposed(Lowerleg)	590	ERVFRD-1	ENSG00000244476.2	6	0.000171231	0.00565061	33	0.0177957	Yes	No
Skin-SunExposed(Lowerleg)	590	NEDD9	ENSG00000111859.16	6	0.000502019	0.0180727	36	0.0296668	Yes	No
Skin-SunExposed(Lowerleg)	590	TMEM170B	ENSG00000205269.5	6	0.000971152	0.032048	33	0.0418314	Yes	No
Skin-SunExposed(Lowerleg)	590	ADTRP	ENSG00000111863.12	6	0.00215425	0.0710903	33	0.076611	No	No
Skin-SunExposed(Lowerleg)	590	RP11-456H18.2	ENSG00000229896.2	6	0.000914156	0.0283388	31	0.0386774	Yes	No
Skin-SunExposed(Lowerleg)	590	HIVEP1	ENSG00000095951.16	6	0.000775559	0.0248179	32	0.0356429	Yes	No
Skin-SunExposed(Lowerleg)	590	EDN1	ENSG00000078401.6	6	6.31632e-05	0.0018949	30	0.0122945	Yes	No
Skin-SunExposed(Lowerleg)	590	PHACTR1	ENSG00000112137.17	6	0.00181743	0.0654277	36	0.0713775	No	No
Skin-SunExposed(Lowerleg)	590	TBC1D7	ENSG00000145979.17	6	0.000651421	0.0182398	28	0.0297819	Yes	No
Skin-SunExposed(Lowerleg)	590	GFOD1	ENSG00000145990.10	6	0.000582029	0.0168789	29	0.0286521	Yes	No
Skin-SunExposed(Lowerleg)	590	SIRT5	ENSG00000124523.15	6	0.000150693	0.0042194	28	0.016042	Yes	No
Skin-SunExposed(Lowerleg)	590	NOL7	ENSG00000225921.6	6	0.00129008	0.0348323	27	0.0442936	Yes	No
Skin-SunExposed(Lowerleg)	590	RANBP9	ENSG00000010017.12	6	0.00197978	0.0554337	28	0.0623861	No	No
Skin-SunExposed(Lowerleg)	590	MCUR1	ENSG00000050393.11	6	0.000425732	0.0119205	28	0.0242192	Yes	No
Skin-SunExposed(Lowerleg)	590	RP3-500L14.2	ENSG00000272209.1	6	0.000204648	0.00552549	27	0.0176608	Yes	No
Skin-SunExposed(Lowerleg)	590	RNF182	ENSG00000180537.12	6	1.37824e-05	0.000385906	28	0.0075498	Yes	Yes
Skin-SunExposed(Lowerleg)	590	CD83	ENSG00000112149.9	6	0.000182268	0.00528576	29	0.0173393	Yes	No
Skin-SunExposed(Lowerleg)	590	RP11-146I2.1	ENSG00000234261.3	6	0.000887436	0.0310603	35	0.0409867	Yes	No
Skin-SunExposed(Lowerleg)	590	RP11-560J1.2	ENSG00000271888.1	6	8.63474e-06	0.000250408	29	0.00659442	Yes	Yes
Skin-SunExposed(Lowerleg)	590	JARID2	ENSG00000008083.13	6	9.99013e-05	0.00329674	33	0.0147829	Yes	No
Skin-SunExposed(Lowerleg)	590	DTNBP1	ENSG00000047579.19	6	0.000536317	0.0166258	31	0.02842	Yes	No
Skin-SunExposed(Lowerleg)	590	MYLIP	ENSG00000007944.14	6	0.000629428	0.0182534	29	0.0297957	Yes	No
Skin-SunExposed(Lowerleg)	590	GMPR	ENSG00000137198.9	6	2.71438e-05	0.000760025	28	0.00930494	Yes	Yes
Skin-SunExposed(Lowerleg)	590	ATXN1	ENSG00000124788.17	6	0.000580704	0.0197439	34	0.0311915	Yes	No
Skin-SunExposed(Lowerleg)	590	RP1-151F17.2	ENSG00000272341.1	6	0.000286589	0.00831109	29	0.020706	Yes	No
Skin-SunExposed(Lowerleg)	590	STMND1	ENSG00000230873.8	6	0.00056075	0.0162617	29	0.0281306	Yes	No
Skin-SunExposed(Lowerleg)	590	RBM24	ENSG00000112183.14	6	0.00021597	0.00626312	29	0.0184616	Yes	No
Skin-SunExposed(Lowerleg)	590	CAP2	ENSG00000112186.11	6	0.00031078	0.0102557	33	0.0225969	Yes	No
Skin-SunExposed(Lowerleg)	590	FAM8A1	ENSG00000137414.5	6	0.00102214	0.0327085	32	0.0424229	Yes	No
Skin-SunExposed(Lowerleg)	590	NUP153	ENSG00000124789.11	6	0.00198218	0.0654119	33	0.0713667	No	No
Skin-SunExposed(Lowerleg)	590	KIF13A	ENSG00000137177.19	6	0.0012108	0.0423779	35	0.0509302	No	No
Skin-SunExposed(Lowerleg)	590	NHLRC1	ENSG00000187566.5	6	0.000193394	0.0061886	32	0.0183874	Yes	No
Skin-SunExposed(Lowerleg)	590	TPMT	ENSG00000137364.4	6	0.00144284	0.046171	32	0.0542383	No	No
Skin-SunExposed(Lowerleg)	590	KDM1B	ENSG00000165097.13	6	0.000686453	0.0226529	33	0.0337282	Yes	No
Skin-SunExposed(Lowerleg)	590	DEK	ENSG00000124795.14	6	0.00279253	0.0949459	34	0.0987679	No	No
Skin-SunExposed(Lowerleg)	590	RNF144B	ENSG00000137393.9	6	0.000610119	0.0213542	35	0.0326388	Yes	No
Skin-SunExposed(Lowerleg)	590	ID4	ENSG00000172201.11	6	0.00086844	0.0277901	32	0.0381977	Yes	No
Skin-SunExposed(Lowerleg)	590	MBOAT1	ENSG00000172197.10	6	0.000261667	0.00863502	33	0.0210397	Yes	No
Skin-SunExposed(Lowerleg)	590	E2F3	ENSG00000112242.14	6	0.000234198	0.00749433	32	0.0198858	Yes	No
Skin-SunExposed(Lowerleg)	590	CDKAL1	ENSG00000145996.11	6	0.000103747	0.00425361	41	0.0160795	Yes	No
Skin-SunExposed(Lowerleg)	590	SOX4	ENSG00000124766.6	6	0.001564	0.0484841	31	0.0562617	No	No
Skin-SunExposed(Lowerleg)	590	CASC15	ENSG00000272168.6	6	1.91049e-05	0.000802404	42	0.009402	Yes	Yes
Skin-SunExposed(Lowerleg)	590	NBAT1	ENSG00000260455.1	6	0.000102128	0.00326809	32	0.0147677	Yes	No
Skin-SunExposed(Lowerleg)	590	PRL	ENSG00000172179.11	6	0.00301349	0.0964317	32	0.10015	No	No
Skin-SunExposed(Lowerleg)	590	DCDC2	ENSG00000146038.11	6	0.000673361	0.0276078	41	0.0380564	Yes	No
Skin-SunExposed(Lowerleg)	590	MRS2	ENSG00000124532.14	6	4.76557e-06	0.000185857	39	0.00581009	Yes	Yes
Skin-SunExposed(Lowerleg)	590	GPLD1	ENSG00000112293.14	6	0.000761923	0.0304769	40	0.0405045	Yes	No
Skin-SunExposed(Lowerleg)	590	ALDH5A1	ENSG00000112294.12	6	0.000390115	0.0156046	40	0.0275728	Yes	No
Skin-SunExposed(Lowerleg)	590	KIAA0319	ENSG00000137261.13	6	2.25037e-05	0.000922652	41	0.00990569	Yes	Yes
Skin-SunExposed(Lowerleg)	590	TDP2	ENSG00000111802.13	6	3.31407e-05	0.00129249	39	0.0109283	Yes	No
Skin-SunExposed(Lowerleg)	590	ACOT13	ENSG00000112304.10	6	0.00199937	0.0779754	39	0.0830372	No	No
Skin-SunExposed(Lowerleg)	590	C6orf62	ENSG00000112308.12	6	0.000153401	0.00598263	39	0.0182101	Yes	No
Skin-SunExposed(Lowerleg)	590	GMNN	ENSG00000112312.9	6	0.000580572	0.0220617	38	0.0332094	Yes	No
Skin-SunExposed(Lowerleg)	590	FAM65B	ENSG00000111913.17	6	3.77168e-05	0.00147096	39	0.0113346	Yes	No
Skin-SunExposed(Lowerleg)	590	RP11-367G6.3	ENSG00000272053.1	6	0.000190578	0.0068608	36	0.0192576	Yes	No
Skin-SunExposed(Lowerleg)	590	CARMIL1	ENSG00000079691.17	6	0.000153676	0.00614704	40	0.0183473	Yes	No
Skin-SunExposed(Lowerleg)	590	SCGN	ENSG00000079689.13	6	4.02557e-05	0.00132844	33	0.0110151	Yes	No
Skin-SunExposed(Lowerleg)	590	TRIM38	ENSG00000112343.10	6	0.00267358	0.0828808	31	0.0875154	No	No
Skin-SunExposed(Lowerleg)	590	U91328.19	ENSG00000272462.2	6	0.00252241	0.0756724	30	0.0808506	No	No
Skin-SunExposed(Lowerleg)	590	U91328.22	ENSG00000272810.1	6	0.000918109	0.0275433	30	0.0380078	Yes	No
Skin-SunExposed(Lowerleg)	590	HIST1H1C	ENSG00000187837.3	6	0.000629205	0.0188761	30	0.0303576	Yes	No
Skin-SunExposed(Lowerleg)	590	HFE	ENSG00000010704.18	6	0.000177327	0.0053198	30	0.017383	Yes	No
Skin-SunExposed(Lowerleg)	590	HIST1H2BC	ENSG00000180596.7	6	0.000434132	0.013024	30	0.0252714	Yes	No
Skin-SunExposed(Lowerleg)	590	HIST1H2AC	ENSG00000180573.9	6	0.00707599	0.21228	30	0.2131	No	No
Skin-SunExposed(Lowerleg)	590	HIST1H1E	ENSG00000168298.6	6	0.00190132	0.0551384	29	0.0621366	No	No
Skin-SunExposed(Lowerleg)	590	HIST1H2BD	ENSG00000158373.8	6	0.00116368	0.0337467	29	0.0433339	Yes	No
Skin-SunExposed(Lowerleg)	590	HIST1H2BE	ENSG00000274290.2	6	0.000521807	0.0151324	29	0.0272228	Yes	No
Skin-SunExposed(Lowerleg)	590	HIST1H3D	ENSG00000197409.7	6	0.000895213	0.0259612	29	0.0366672	Yes	No
Skin-SunExposed(Lowerleg)	590	HIST1H2AD	ENSG00000196866.2	6	0.000512508	0.0148627	29	0.0269696	Yes	No
Skin-SunExposed(Lowerleg)	590	HIST1H2BF	ENSG00000277224.2	6	0.00926573	0.268706	29	0.269017	No	No
Skin-SunExposed(Lowerleg)	590	HIST1H4E	ENSG00000276966.2	6	0.000308587	0.00894901	29	0.0213474	Yes	No
Skin-SunExposed(Lowerleg)	590	HIST1H2BG	ENSG00000273802.2	6	0.000193667	0.00561633	29	0.0177547	Yes	No
Skin-SunExposed(Lowerleg)	590	HIST1H2AE	ENSG00000277075.2	6	2.07413e-05	0.000601498	29	0.00864461	Yes	Yes
Skin-SunExposed(Lowerleg)	590	HIST1H3E	ENSG00000274750.2	6	0.000118965	0.00344999	29	0.0150085	Yes	No
Skin-SunExposed(Lowerleg)	590	HIST1H1D	ENSG00000124575.6	6	0.00174708	0.0506652	29	0.0582025	No	No
Skin-SunExposed(Lowerleg)	590	HIST1H2BH	ENSG00000275713.2	6	0.000274657	0.00796504	29	0.020378	Yes	No
Skin-SunExposed(Lowerleg)	590	HIST1H3G	ENSG00000273983.1	6	0.001065	0.030885	29	0.0408421	Yes	No
Skin-SunExposed(Lowerleg)	590	HIST1H4H	ENSG00000158406.4	6	0.00216717	0.062848	29	0.0691013	No	No
Skin-SunExposed(Lowerleg)	590	BTN3A2	ENSG00000186470.13	6	0.00119364	0.033422	28	0.0430597	Yes	No
Skin-SunExposed(Lowerleg)	590	BTN2A2	ENSG00000124508.16	6	4.43333e-05	0.00124133	28	0.0108107	Yes	No
Skin-SunExposed(Lowerleg)	590	BTN3A1	ENSG00000026950.16	6	0.000255041	0.00714115	28	0.0195599	Yes	No
Skin-SunExposed(Lowerleg)	590	BTN3A3	ENSG00000111801.15	6	0.00125338	0.0338412	27	0.0434214	Yes	No
Skin-SunExposed(Lowerleg)	590	BTN2A1	ENSG00000112763.15	6	0.000136052	0.00380946	28	0.0155122	Yes	No
Skin-SunExposed(Lowerleg)	590	HCG11	ENSG00000228223.2	6	0.00092275	0.0249142	27	0.035743	Yes	No
Skin-SunExposed(Lowerleg)	590	CTA-14H9.5	ENSG00000261353.1	6	0.0040761	0.110055	27	0.113127	No	No
Skin-SunExposed(Lowerleg)	590	HMGN4	ENSG00000182952.4	6	0.000160491	0.00433326	27	0.0161879	Yes	No
Skin-SunExposed(Lowerleg)	590	ABT1	ENSG00000146109.4	6	0.00861824	0.232692	27	0.233192	No	No
Skin-SunExposed(Lowerleg)	590	ZNF322	ENSG00000181315.10	6	0.0111071	0.299891	27	0.300122	No	No
Skin-SunExposed(Lowerleg)	590	RP11-457M11.5	ENSG00000261584.1	6	0.00267134	0.0694548	26	0.075093	No	No
Skin-SunExposed(Lowerleg)	590	LINC00240	ENSG00000224843.6	6	0.00114793	0.0298462	26	0.0399923	Yes	No
Skin-SunExposed(Lowerleg)	590	RP1-86C11.7	ENSG00000272468.1	6	0.00120293	0.0312762	26	0.0411639	Yes	No
Skin-SunExposed(Lowerleg)	590	HIST1H2BJ	ENSG00000124635.8	6	0.000555822	0.0144514	26	0.0266053	Yes	No
Skin-SunExposed(Lowerleg)	590	HIST1H2AG	ENSG00000196787.3	6	0.00136005	0.0340014	25	0.043587	Yes	No
Skin-SunExposed(Lowerleg)	590	HIST1H4I	ENSG00000276180.1	6	0.00180937	0.0452343	25	0.0534139	No	No
Skin-SunExposed(Lowerleg)	590	HIST1H2BK	ENSG00000197903.7	6	0.00511428	0.132971	26	0.135171	No	No
Skin-SunExposed(Lowerleg)	590	PRSS16	ENSG00000112812.15	6	0.0011227	0.0291902	26	0.0394018	Yes	No
Skin-SunExposed(Lowerleg)	590	ZNF391	ENSG00000124613.8	6	0.000285844	0.0071461	25	0.0195622	Yes	No
Skin-SunExposed(Lowerleg)	590	RP1-153G14.4	ENSG00000271755.1	6	0.000439285	0.0109821	25	0.0233111	Yes	No
Skin-SunExposed(Lowerleg)	590	ZNF184	ENSG00000096654.15	6	3.68873e-06	9.22183e-05	25	0.00452218	Yes	Yes
Skin-SunExposed(Lowerleg)	590	LINC01012	ENSG00000281706.2	6	0.00901075	0.225269	25	0.225902	No	No
Skin-SunExposed(Lowerleg)	590	HIST1H3H	ENSG00000278828.1	6	0.00054014	0.0145838	27	0.0267229	Yes	No
Skin-SunExposed(Lowerleg)	590	HIST1H2BN	ENSG00000233822.4	6	0.00760734	0.213006	28	0.213805	No	No
Skin-SunExposed(Lowerleg)	590	ZNF165	ENSG00000197279.3	6	0.00138528	0.0401731	29	0.0490154	Yes	No
Skin-SunExposed(Lowerleg)	590	ZSCAN16	ENSG00000196812.4	6	0.000966363	0.0280245	29	0.038401	Yes	No
Skin-SunExposed(Lowerleg)	590	RP1-265C24.8	ENSG00000261839.1	6	0.00148909	0.0431835	29	0.0516188	No	No
Skin-SunExposed(Lowerleg)	590	ZKSCAN8	ENSG00000198315.10	6	0.00010294	0.00298525	29	0.0142212	Yes	No
Skin-SunExposed(Lowerleg)	590	ZSCAN9	ENSG00000137185.11	6	0.00214242	0.0642726	30	0.0703508	No	No
Skin-SunExposed(Lowerleg)	590	ZKSCAN4	ENSG00000187626.8	6	0.00203107	0.0609322	30	0.0673433	No	No
Skin-SunExposed(Lowerleg)	590	NKAPL	ENSG00000189134.3	6	0.00284582	0.0825287	29	0.0871868	No	No
Skin-SunExposed(Lowerleg)	590	ZSCAN26	ENSG00000197062.11	6	0.0125175	0.375526	30	0.37565	No	No
Skin-SunExposed(Lowerleg)	590	PGBD1	ENSG00000137338.5	6	0.00412597	0.123779	30	0.126329	No	No
Skin-SunExposed(Lowerleg)	590	ZSCAN31	ENSG00000235109.7	6	0.00126191	0.0378573	30	0.0469807	Yes	No
Skin-SunExposed(Lowerleg)	590	ZKSCAN3	ENSG00000189298.13	6	0.00873644	0.262093	30	0.262425	No	No
Skin-SunExposed(Lowerleg)	590	ZSCAN12	ENSG00000158691.14	6	0.00818084	0.245425	30	0.245844	No	No
Skin-SunExposed(Lowerleg)	590	ZSCAN23	ENSG00000187987.9	6	0.00143498	0.0430495	30	0.0515026	No	No
Skin-SunExposed(Lowerleg)	590	ZBED9	ENSG00000232040.2	6	0.0017162	0.0549185	32	0.0619502	No	No
Skin-SunExposed(Lowerleg)	590	TRIM27	ENSG00000204713.10	6	0.00290489	0.13653	47	0.138625	No	No
Skin-SunExposed(Lowerleg)	590	ZNF311	ENSG00000197935.6	6	0.00282425	0.158158	56	0.159741	No	No
Skin-SunExposed(Lowerleg)	590	MAS1L	ENSG00000204687.4	6	1.96965e-05	0.00124088	63	0.0108107	Yes	No
Skin-SunExposed(Lowerleg)	590	UBD	ENSG00000213886.3	6	0.00322885	0.203418	63	0.204316	No	No
Skin-SunExposed(Lowerleg)	590	OR2H2	ENSG00000204657.3	6	0.000223812	0.0141002	63	0.0262805	Yes	No
Skin-SunExposed(Lowerleg)	590	GABBR1	ENSG00000204681.10	6	0.000389448	0.0245352	63	0.0353747	Yes	No
Skin-SunExposed(Lowerleg)	590	MOG	ENSG00000204655.11	6	0.000428707	0.0270085	63	0.0375748	Yes	No
Skin-SunExposed(Lowerleg)	590	ZFP57	ENSG00000204644.9	6	0.000643068	0.0405133	63	0.0493577	Yes	No
Skin-SunExposed(Lowerleg)	590	HLA-F	ENSG00000204642.13	6	0.000363472	0.0228987	63	0.0339773	Yes	No
Skin-SunExposed(Lowerleg)	590	HLA-G	ENSG00000204632.11	6	0.000771395	0.0493693	64	0.0570451	No	No
Skin-SunExposed(Lowerleg)	590	HCP5B	ENSG00000281831.1	6	0.000583074	0.0373167	64	0.0465194	Yes	No
Skin-SunExposed(Lowerleg)	590	HLA-A	ENSG00000206503.12	6	0.00138899	0.0888952	64	0.0931071	No	No
Skin-SunExposed(Lowerleg)	590	ZNRD1	ENSG00000066379.14	6	0.000516363	0.0345963	67	0.0441042	Yes	No
Skin-SunExposed(Lowerleg)	590	PPP1R11	ENSG00000204619.7	6	0.000900683	0.0603457	67	0.0668327	No	No
Skin-SunExposed(Lowerleg)	590	RNF39	ENSG00000204618.8	6	0.00204336	0.136905	67	0.13899	No	No
Skin-SunExposed(Lowerleg)	590	TRIM31	ENSG00000204616.10	6	0.000441356	0.0304536	69	0.0404827	Yes	No
Skin-SunExposed(Lowerleg)	590	TRIM10	ENSG00000204613.10	6	0.00201528	0.141069	70	0.143051	No	No
Skin-SunExposed(Lowerleg)	590	TRIM15	ENSG00000204610.12	6	0.0030754	0.218354	71	0.2191	No	No
Skin-SunExposed(Lowerleg)	590	TRIM26	ENSG00000234127.8	6	1.51038e-05	0.00110258	73	0.0104475	Yes	No
Skin-SunExposed(Lowerleg)	590	HCG17	ENSG00000270604.5	6	0.000291875	0.0218907	75	0.0330641	Yes	No
Skin-SunExposed(Lowerleg)	590	TRIM39	ENSG00000204599.14	6	0.00116729	0.100387	86	0.103952	No	No
Skin-SunExposed(Lowerleg)	590	RPP21	ENSG00000241370.5	6	0.00019403	0.0168806	87	0.0286521	Yes	No
Skin-SunExposed(Lowerleg)	590	HLA-E	ENSG00000204592.8	6	0.00236489	0.224665	95	0.225321	No	No
Skin-SunExposed(Lowerleg)	590	GNL1	ENSG00000204590.12	6	0.000211405	0.0202949	96	0.0316523	Yes	No
Skin-SunExposed(Lowerleg)	590	PRR3	ENSG00000204576.11	6	0.000539253	0.0517683	96	0.0592079	No	No
Skin-SunExposed(Lowerleg)	590	ABCF1	ENSG00000204574.12	6	0.000206955	0.0198677	96	0.0312978	Yes	No
Skin-SunExposed(Lowerleg)	590	PPP1R10	ENSG00000204569.9	6	0.00226285	0.217234	96	0.218	No	No
Skin-SunExposed(Lowerleg)	590	MRPS18B	ENSG00000204568.11	6	0.000528182	0.0507054	96	0.0582413	No	No
Skin-SunExposed(Lowerleg)	590	ATAT1	ENSG00000137343.17	6	0.000341701	0.0328033	96	0.0424974	Yes	No
Skin-SunExposed(Lowerleg)	590	C6orf136	ENSG00000204564.11	6	0.00112384	0.107889	96	0.111069	No	No
Skin-SunExposed(Lowerleg)	590	DHX16	ENSG00000204560.9	6	0.000897662	0.0861755	96	0.0905348	No	No
Skin-SunExposed(Lowerleg)	590	PPP1R18	ENSG00000146112.11	6	0.00196619	0.188754	96	0.189808	No	No
Skin-SunExposed(Lowerleg)	590	NRM	ENSG00000137404.14	6	0.000503053	0.04779	95	0.055648	No	No
Skin-SunExposed(Lowerleg)	590	MDC1	ENSG00000137337.14	6	0.000449797	0.0427307	95	0.0512357	No	No
Skin-SunExposed(Lowerleg)	590	TUBB	ENSG00000196230.12	6	8.65318e-05	0.00804746	93	0.0204559	Yes	No
Skin-SunExposed(Lowerleg)	590	FLOT1	ENSG00000137312.14	6	0.00211535	0.196727	93	0.19776	No	No
Skin-SunExposed(Lowerleg)	590	IER3	ENSG00000137331.11	6	4.52457e-05	0.00420785	93	0.0160254	Yes	No
Skin-SunExposed(Lowerleg)	590	HCG20	ENSG00000228022.5	6	0.00274018	0.252097	92	0.252472	No	No
Skin-SunExposed(Lowerleg)	590	LINC00243	ENSG00000214894.6	6	0.000522315	0.0470083	90	0.0549629	No	No
Skin-SunExposed(Lowerleg)	590	XXbac-BPG27H4.8	ENSG00000237923.1	6	0.00062315	0.0535909	86	0.0607604	No	No
Skin-SunExposed(Lowerleg)	590	DDR1	ENSG00000204580.13	6	0.000218836	0.0181634	83	0.0297479	Yes	No
Skin-SunExposed(Lowerleg)	590	GTF2H4	ENSG00000213780.10	6	4.58136e-06	0.000375671	82	0.00748635	Yes	Yes
Skin-SunExposed(Lowerleg)	590	VARS2	ENSG00000137411.16	6	0.000669381	0.0548893	82	0.0619287	No	No
Skin-SunExposed(Lowerleg)	590	MUC21	ENSG00000204544.5	6	0.00170249	0.127687	75	0.130097	No	No
Skin-SunExposed(Lowerleg)	590	HCG22	ENSG00000228789.6	6	0.000421306	0.030334	72	0.0403968	Yes	No
Skin-SunExposed(Lowerleg)	590	C6orf15	ENSG00000204542.2	6	0.000869114	0.060838	70	0.0672638	No	No
Skin-SunExposed(Lowerleg)	590	PSORS1C1	ENSG00000204540.10	6	0.000245673	0.0171971	70	0.0288916	Yes	No
Skin-SunExposed(Lowerleg)	590	CDSN	ENSG00000204539.3	6	0.0032247	0.225729	70	0.22633	No	No
Skin-SunExposed(Lowerleg)	590	PSORS1C2	ENSG00000204538.3	6	0.00041487	0.0290409	70	0.0392906	Yes	No
Skin-SunExposed(Lowerleg)	590	CCHCR1	ENSG00000204536.13	6	0.00304289	0.213002	70	0.213805	No	No
Skin-SunExposed(Lowerleg)	590	TCF19	ENSG00000137310.11	6	7.70518e-05	0.00531658	69	0.0173809	Yes	No
Skin-SunExposed(Lowerleg)	590	POU5F1	ENSG00000204531.17	6	0.000375606	0.0259168	69	0.036636	Yes	No
Skin-SunExposed(Lowerleg)	590	HCG27	ENSG00000206344.7	6	0.00207586	0.143235	69	0.145166	No	No
Skin-SunExposed(Lowerleg)	590	HLA-C	ENSG00000204525.16	6	0.00445675	0.311972	70	0.312144	No	No
Skin-SunExposed(Lowerleg)	590	HLA-B	ENSG00000234745.10	6	0.000675224	0.0492914	73	0.0569696	No	No
Skin-SunExposed(Lowerleg)	590	XXbac-BPG181B23.7	ENSG00000272221.1	6	0.00127077	0.0914951	72	0.0955936	No	No
Skin-SunExposed(Lowerleg)	590	MICA	ENSG00000204520.12	6	0.00119151	0.08698	73	0.0913009	No	No
Skin-SunExposed(Lowerleg)	590	MICB	ENSG00000204516.9	6	0.00345101	0.258826	75	0.259167	No	No
Skin-SunExposed(Lowerleg)	590	DDX39B	ENSG00000198563.13	6	0.00138381	0.105169	76	0.10846	No	No
Skin-SunExposed(Lowerleg)	590	ATP6V1G2	ENSG00000213760.10	6	0.00043389	0.0329756	76	0.042669	Yes	No
Skin-SunExposed(Lowerleg)	590	NFKBIL1	ENSG00000204498.10	6	0.00165767	0.127641	77	0.130064	No	No
Skin-SunExposed(Lowerleg)	590	LTA	ENSG00000226979.8	6	0.00371454	0.286019	77	0.286287	No	No
Skin-SunExposed(Lowerleg)	590	TNF	ENSG00000232810.3	6	0.000288229	0.0224819	78	0.0335752	Yes	No
Skin-SunExposed(Lowerleg)	590	LTB	ENSG00000227507.2	6	0.000524165	0.0408849	78	0.0496607	Yes	No
Skin-SunExposed(Lowerleg)	590	LST1	ENSG00000204482.10	6	0.000368236	0.0287224	78	0.0390287	Yes	No
Skin-SunExposed(Lowerleg)	590	NCR3	ENSG00000204475.9	6	0.0011355	0.0897044	79	0.0938574	No	No
Skin-SunExposed(Lowerleg)	590	AIF1	ENSG00000204472.12	6	0.000125391	0.0104075	83	0.0227706	Yes	No
Skin-SunExposed(Lowerleg)	590	PRRC2A	ENSG00000204469.12	6	0.000714284	0.062857	88	0.0691013	No	No
Skin-SunExposed(Lowerleg)	590	BAG6	ENSG00000204463.12	6	0.000166353	0.0148054	89	0.0269261	Yes	No
Skin-SunExposed(Lowerleg)	590	APOM	ENSG00000204444.10	6	0.000911104	0.0810882	89	0.0858945	No	No
Skin-SunExposed(Lowerleg)	590	C6orf47	ENSG00000204439.3	6	0.000985319	0.0886787	90	0.0929071	No	No
Skin-SunExposed(Lowerleg)	590	GPANK1	ENSG00000204438.10	6	0.000379499	0.0341549	90	0.0437284	Yes	No
Skin-SunExposed(Lowerleg)	590	CSNK2B	ENSG00000204435.13	6	0.000585953	0.0539076	92	0.0610294	No	No
Skin-SunExposed(Lowerleg)	590	LY6G5B	ENSG00000240053.8	6	0.000138507	0.0127426	92	0.0250137	Yes	No
Skin-SunExposed(Lowerleg)	590	LY6G5C	ENSG00000204428.12	6	0.000489229	0.0454983	93	0.053656	No	No
Skin-SunExposed(Lowerleg)	590	ABHD16A	ENSG00000204427.11	6	0.000167732	0.0161023	96	0.0279986	Yes	No
Skin-SunExposed(Lowerleg)	590	LY6G6F	ENSG00000204424.9	6	0.000436058	0.0422976	97	0.0508667	No	No
Skin-SunExposed(Lowerleg)	590	LY6G6E	ENSG00000255552.7	6	0.000119337	0.0115757	97	0.0238706	Yes	No
Skin-SunExposed(Lowerleg)	590	LY6G6D	ENSG00000244355.7	6	0.000246256	0.0238869	97	0.0348378	Yes	No
Skin-SunExposed(Lowerleg)	590	LY6G6C	ENSG00000204421.2	6	2.66669e-05	0.00261336	98	0.0136385	Yes	No
Skin-SunExposed(Lowerleg)	590	MPIG6B	ENSG00000204420.8	6	0.000242863	0.0240434	99	0.0349594	Yes	No
Skin-SunExposed(Lowerleg)	590	DDAH2	ENSG00000213722.8	6	1.68977e-06	0.000167287	99	0.00560126	Yes	Yes
Skin-SunExposed(Lowerleg)	590	CLIC1	ENSG00000213719.8	6	0.000116071	0.0116071	100	0.0239067	Yes	No
Skin-SunExposed(Lowerleg)	590	MSH5	ENSG00000204410.14	6	9.53851e-05	0.00972928	102	0.0221118	Yes	No
Skin-SunExposed(Lowerleg)	590	SAPCD1	ENSG00000228727.8	6	0.00115597	0.116753	101	0.119479	No	No
Skin-SunExposed(Lowerleg)	590	VWA7	ENSG00000204396.10	6	3.43054e-05	0.00349915	102	0.0150557	Yes	No
Skin-SunExposed(Lowerleg)	590	VARS	ENSG00000204394.12	6	6.7295e-05	0.00693138	103	0.0193299	Yes	No
Skin-SunExposed(Lowerleg)	590	LSM2	ENSG00000204392.10	6	0.000102123	0.0105186	103	0.0228415	Yes	No
Skin-SunExposed(Lowerleg)	590	HSPA1L	ENSG00000204390.9	6	3.48658e-05	0.00355631	102	0.0151234	Yes	No
Skin-SunExposed(Lowerleg)	590	HSPA1A	ENSG00000204389.9	6	0.000310656	0.0316869	102	0.0415092	Yes	No
Skin-SunExposed(Lowerleg)	590	HSPA1B	ENSG00000204388.6	6	0.00137866	0.140624	102	0.142654	No	No
Skin-SunExposed(Lowerleg)	590	C6orf48	ENSG00000204387.12	6	0.000857436	0.0874584	102	0.0917607	No	No
Skin-SunExposed(Lowerleg)	590	NEU1	ENSG00000204386.10	6	0.000447606	0.0461034	103	0.05418	No	No
Skin-SunExposed(Lowerleg)	590	SLC44A4	ENSG00000204385.10	6	0.00021283	0.0219214	103	0.0331051	Yes	No
Skin-SunExposed(Lowerleg)	590	EHMT2	ENSG00000204371.11	6	0.000214226	0.0220653	103	0.03321	Yes	No
Skin-SunExposed(Lowerleg)	590	C2	ENSG00000166278.14	6	0.000915275	0.0951886	104	0.0990034	No	No
Skin-SunExposed(Lowerleg)	590	ZBTB12	ENSG00000204366.3	6	0.000132881	0.0136867	103	0.0259177	Yes	No
Skin-SunExposed(Lowerleg)	590	CFB	ENSG00000243649.8	6	6.85868e-05	0.00706444	103	0.0194517	Yes	No
Skin-SunExposed(Lowerleg)	590	NELFE	ENSG00000204356.13	6	0.000255665	0.0263335	103	0.0369722	Yes	No
Skin-SunExposed(Lowerleg)	590	SKIV2L	ENSG00000204351.11	6	2.77556e-05	0.00285883	103	0.0140736	Yes	No
Skin-SunExposed(Lowerleg)	590	DXO	ENSG00000204348.9	6	0.000177833	0.0183168	103	0.0298626	Yes	No
Skin-SunExposed(Lowerleg)	590	STK19	ENSG00000204344.14	6	0.000334032	0.0344053	103	0.0439585	Yes	No
Skin-SunExposed(Lowerleg)	590	C4A	ENSG00000244731.7	6	0.00644775	0.670566	104	0.670566	No	No
Skin-SunExposed(Lowerleg)	590	C4B	ENSG00000224389.8	6	0.00127473	0.132572	104	0.134787	No	No
Skin-SunExposed(Lowerleg)	590	CYP21A2	ENSG00000231852.6	6	0.00106984	0.109124	102	0.112258	No	No
Skin-SunExposed(Lowerleg)	590	TNXB	ENSG00000168477.17	6	0.00211502	0.228422	108	0.228976	No	No
Skin-SunExposed(Lowerleg)	590	ATF6B	ENSG00000213676.10	6	0.000899672	0.0944656	105	0.09833	No	No
Skin-SunExposed(Lowerleg)	590	FKBPL	ENSG00000204315.3	6	0.00041254	0.0433167	105	0.0517236	No	No
Skin-SunExposed(Lowerleg)	590	PRRT1	ENSG00000204314.10	6	0.000157968	0.0165866	105	0.0283898	Yes	No
Skin-SunExposed(Lowerleg)	590	PPT2	ENSG00000221988.12	6	4.59259e-05	0.00482222	105	0.0167874	Yes	No
Skin-SunExposed(Lowerleg)	590	EGFL8	ENSG00000241404.6	6	0.000150085	0.015759	105	0.0277061	Yes	No
Skin-SunExposed(Lowerleg)	590	AGPAT1	ENSG00000204310.12	6	0.000108739	0.0114176	105	0.0237123	Yes	No
Skin-SunExposed(Lowerleg)	590	RNF5	ENSG00000204308.7	6	0.000123562	0.0128504	104	0.0251169	Yes	No
Skin-SunExposed(Lowerleg)	590	AGER	ENSG00000204305.13	6	0.000192679	0.0200386	104	0.0314283	Yes	No
Skin-SunExposed(Lowerleg)	590	PBX2	ENSG00000204304.11	6	0.00390577	0.406201	104	0.406245	No	No
Skin-SunExposed(Lowerleg)	590	GPSM3	ENSG00000213654.9	6	0.00454362	0.472536	104	0.472562	No	No
Skin-SunExposed(Lowerleg)	590	NOTCH4	ENSG00000204301.6	6	0.000639124	0.0664689	104	0.0723117	No	No
Skin-SunExposed(Lowerleg)	590	HLA-DRA	ENSG00000204287.13	6	0.000370654	0.0296523	80	0.0398217	Yes	No
Skin-SunExposed(Lowerleg)	590	HLA-DRB5	ENSG00000198502.5	6	0.00107455	0.0827402	77	0.08739	No	No
Skin-SunExposed(Lowerleg)	590	HLA-DRB1	ENSG00000196126.11	6	0.00329523	0.253732	77	0.254095	No	No
Skin-SunExposed(Lowerleg)	590	HLA-DQA1	ENSG00000196735.11	6	0.00149419	0.115052	77	0.117868	No	No
Skin-SunExposed(Lowerleg)	590	HLA-DQB1	ENSG00000179344.16	6	0.000335326	0.0258201	77	0.036559	Yes	No
Skin-SunExposed(Lowerleg)	590	HLA-DQA2	ENSG00000237541.3	6	1.18903e-05	0.000927441	78	0.00990569	Yes	Yes
Skin-SunExposed(Lowerleg)	590	HLA-DQB2	ENSG00000232629.8	6	5.4505e-05	0.00425139	78	0.0160795	Yes	No
Skin-SunExposed(Lowerleg)	590	HLA-DOB	ENSG00000241106.6	6	0.00162016	0.127993	79	0.130372	No	No
Skin-SunExposed(Lowerleg)	590	TAP2	ENSG00000204267.13	6	0.000375335	0.0296514	79	0.0398217	Yes	No
Skin-SunExposed(Lowerleg)	590	PSMB8	ENSG00000204264.8	6	0.000126662	0.0100063	79	0.0223312	Yes	No
Skin-SunExposed(Lowerleg)	590	PSMB8-AS1	ENSG00000204261.8	6	3.34829e-05	0.00264515	79	0.0137007	Yes	No
Skin-SunExposed(Lowerleg)	590	TAP1	ENSG00000168394.10	6	0.000779531	0.0615829	79	0.0679635	No	No
Skin-SunExposed(Lowerleg)	590	PSMB9	ENSG00000240065.7	6	0.00217415	0.171758	79	0.173089	No	No
Skin-SunExposed(Lowerleg)	590	HLA-DMB	ENSG00000242574.8	6	0.00255623	0.204498	80	0.205368	No	No
Skin-SunExposed(Lowerleg)	590	HLA-DMA	ENSG00000204257.14	6	0.000844648	0.0684165	81	0.0741026	No	No
Skin-SunExposed(Lowerleg)	590	BRD2	ENSG00000204256.12	6	8.52271e-05	0.0069034	81	0.0193102	Yes	No
Skin-SunExposed(Lowerleg)	590	HLA-DOA	ENSG00000204252.13	6	0.00143222	0.116009	81	0.118798	No	No
Skin-SunExposed(Lowerleg)	590	HLA-DPA1	ENSG00000231389.7	6	0.000475517	0.0385169	81	0.0475747	Yes	No
Skin-SunExposed(Lowerleg)	590	HLA-DPB1	ENSG00000223865.10	6	0.000417366	0.0342241	82	0.0437984	Yes	No
Skin-SunExposed(Lowerleg)	590	COL11A2	ENSG00000204248.10	6	3.09308e-05	0.00256725	83	0.0135438	Yes	No
Skin-SunExposed(Lowerleg)	590	RXRB	ENSG00000204231.10	6	0.00189275	0.157098	83	0.15873	No	No
Skin-SunExposed(Lowerleg)	590	SLC39A7	ENSG00000112473.17	6	0.000413229	0.034298	83	0.0438745	Yes	No
Skin-SunExposed(Lowerleg)	590	HSD17B8	ENSG00000204228.3	6	1.8956e-06	0.000157335	83	0.00555223	Yes	Yes
Skin-SunExposed(Lowerleg)	590	RING1	ENSG00000204227.4	6	6.56796e-05	0.0054514	83	0.0175473	Yes	No
Skin-SunExposed(Lowerleg)	590	XXbac-BPG157A10.21	ENSG00000272217.1	6	0.000375336	0.0307775	82	0.0407522	Yes	No
Skin-SunExposed(Lowerleg)	590	VPS52	ENSG00000223501.8	6	0.000912886	0.0748567	82	0.0801051	No	No
Skin-SunExposed(Lowerleg)	590	RPS18	ENSG00000231500.6	6	0.000476634	0.0386074	81	0.0476435	Yes	No
Skin-SunExposed(Lowerleg)	590	B3GALT4	ENSG00000235863.3	6	0.000567422	0.0459612	81	0.0540547	No	No
Skin-SunExposed(Lowerleg)	590	WDR46	ENSG00000227057.9	6	0.000795967	0.0644733	81	0.0705372	No	No
Skin-SunExposed(Lowerleg)	590	PFDN6	ENSG00000204220.11	6	0.000592594	0.0480001	81	0.055839	No	No
Skin-SunExposed(Lowerleg)	590	RGL2	ENSG00000237441.9	6	0.000273175	0.0221272	81	0.0332612	Yes	No
Skin-SunExposed(Lowerleg)	590	TAPBP	ENSG00000231925.11	6	0.000579924	0.0469739	81	0.0549508	No	No
Skin-SunExposed(Lowerleg)	590	ZBTB22	ENSG00000236104.2	6	0.000117736	0.00941884	80	0.0217817	Yes	No
Skin-SunExposed(Lowerleg)	590	DAXX	ENSG00000204209.11	6	0.000688475	0.055078	80	0.0620878	No	No
Skin-SunExposed(Lowerleg)	590	KIFC1	ENSG00000237649.7	6	0.000685772	0.0528044	77	0.060102	No	No
Skin-SunExposed(Lowerleg)	590	PHF1	ENSG00000112511.17	6	2.19752e-05	0.00167012	76	0.0118135	Yes	No
Skin-SunExposed(Lowerleg)	590	CUTA	ENSG00000112514.15	6	0.000513015	0.0389891	76	0.0479698	Yes	No
Skin-SunExposed(Lowerleg)	590	SYNGAP1	ENSG00000197283.14	6	0.000234837	0.0178476	76	0.0294728	Yes	No
Skin-SunExposed(Lowerleg)	590	BAK1	ENSG00000030110.12	6	0.000416873	0.0287643	69	0.0390733	Yes	No
Skin-SunExposed(Lowerleg)	590	ITPR3	ENSG00000096433.10	6	0.000563703	0.0355133	63	0.0448762	Yes	No
Skin-SunExposed(Lowerleg)	590	UQCC2	ENSG00000137288.9	6	0.000291141	0.0151393	52	0.027231	Yes	No
Skin-SunExposed(Lowerleg)	590	IP6K3	ENSG00000161896.11	6	9.03419e-05	0.00442675	49	0.0162929	Yes	No
Skin-SunExposed(Lowerleg)	590	LEMD2	ENSG00000161904.11	6	0.00250415	0.110183	44	0.113251	No	No
Skin-SunExposed(Lowerleg)	590	HMGA1	ENSG00000137309.19	6	0.00353327	0.105998	30	0.109241	No	No
Skin-SunExposed(Lowerleg)	590	C6orf1	ENSG00000186577.12	6	0.000846304	0.0253891	30	0.036171	Yes	No
Skin-SunExposed(Lowerleg)	590	NUDT3	ENSG00000272325.1	6	0.00144204	0.0461453	32	0.0542187	No	No
Skin-SunExposed(Lowerleg)	590	RPS10	ENSG00000124614.13	6	0.000187591	0.00562774	30	0.0177727	Yes	No
Skin-SunExposed(Lowerleg)	590	PACSIN1	ENSG00000124507.10	6	0.000241702	0.00749275	31	0.0198858	Yes	No
Skin-SunExposed(Lowerleg)	590	SPDEF	ENSG00000124664.10	6	3.03547e-05	0.00091064	30	0.00990569	Yes	Yes
Skin-SunExposed(Lowerleg)	590	C6orf106	ENSG00000196821.9	6	0.00439652	0.136292	31	0.138403	No	No
Skin-SunExposed(Lowerleg)	590	SNRPC	ENSG00000124562.9	6	0.00160599	0.0449676	28	0.053168	No	No
Skin-SunExposed(Lowerleg)	590	UHRF1BP1	ENSG00000065060.16	6	0.00076221	0.0221041	29	0.0332484	Yes	No
Skin-SunExposed(Lowerleg)	590	TAF11	ENSG00000064995.16	6	0.000754554	0.020373	27	0.0317353	Yes	No
Skin-SunExposed(Lowerleg)	590	ANKS1A	ENSG00000064999.13	6	0.000159038	0.0046121	29	0.0165382	Yes	No
Skin-SunExposed(Lowerleg)	590	TCP11	ENSG00000124678.17	6	0.000172855	0.00432136	25	0.0161667	Yes	No
Skin-SunExposed(Lowerleg)	590	SCUBE3	ENSG00000146197.8	6	0.00130898	0.0314154	24	0.0412724	Yes	No
Skin-SunExposed(Lowerleg)	590	RP3-329A5.8	ENSG00000272374.1	6	0.000385337	0.00886276	23	0.0212466	Yes	No
Skin-SunExposed(Lowerleg)	590	ZNF76	ENSG00000065029.14	6	0.00183691	0.0440858	24	0.0523904	No	No
Skin-SunExposed(Lowerleg)	590	DEF6	ENSG00000023892.10	6	0.000886892	0.0212854	24	0.032565	Yes	No
Skin-SunExposed(Lowerleg)	590	PPARD	ENSG00000112033.13	6	0.00382021	0.0955054	25	0.0992874	No	No
Skin-SunExposed(Lowerleg)	590	FANCE	ENSG00000112039.3	6	0.00766925	0.184062	24	0.185171	No	No
Skin-SunExposed(Lowerleg)	590	RPL10A	ENSG00000198755.10	6	0.000326758	0.0078422	24	0.0202712	Yes	No
Skin-SunExposed(Lowerleg)	590	TEAD3	ENSG00000007866.19	6	0.000315979	0.00758349	24	0.019998	Yes	No
Skin-SunExposed(Lowerleg)	590	TULP1	ENSG00000112041.12	6	0.000506087	0.0121461	24	0.0244092	Yes	No
Skin-SunExposed(Lowerleg)	590	RP3-340B19.3	ENSG00000228559.1	6	0.000123265	0.00295835	24	0.0141867	Yes	No
Skin-SunExposed(Lowerleg)	590	FKBP5	ENSG00000096060.14	6	0.00047473	0.0128177	27	0.0250727	Yes	No
Skin-SunExposed(Lowerleg)	590	ARMC12	ENSG00000157343.8	6	0.000565596	0.0141399	25	0.0263061	Yes	No
Skin-SunExposed(Lowerleg)	590	CLPS	ENSG00000137392.9	6	3.7566e-05	0.000939151	25	0.00994094	Yes	Yes
Skin-SunExposed(Lowerleg)	590	SRPK1	ENSG00000096063.15	6	0.00128826	0.0347831	27	0.0442585	Yes	No
Skin-SunExposed(Lowerleg)	590	SLC26A8	ENSG00000112053.13	6	0.000549682	0.0148414	27	0.0269498	Yes	No
Skin-SunExposed(Lowerleg)	590	MAPK14	ENSG00000112062.10	6	0.00171566	0.0480384	28	0.0558763	No	No
Skin-SunExposed(Lowerleg)	590	MAPK13	ENSG00000156711.16	6	0.00117804	0.0318071	27	0.0416081	Yes	No
Skin-SunExposed(Lowerleg)	590	BRPF3	ENSG00000096070.19	6	0.000274997	0.00769991	28	0.0201271	Yes	No
Skin-SunExposed(Lowerleg)	590	PNPLA1	ENSG00000180316.12	6	0.00031071	0.00869989	28	0.0210941	Yes	No
Skin-SunExposed(Lowerleg)	590	C6orf222	ENSG00000189325.6	6	0.000119173	0.00333685	28	0.0148421	Yes	No
Skin-SunExposed(Lowerleg)	590	ETV7	ENSG00000010030.13	6	0.000557829	0.0156192	28	0.027575	Yes	No
Skin-SunExposed(Lowerleg)	590	PXT1	ENSG00000179165.10	6	0.000245791	0.00688214	28	0.0192824	Yes	No
Skin-SunExposed(Lowerleg)	590	KCTD20	ENSG00000112078.13	6	2.14356e-06	6.00198e-05	28	0.00375237	Yes	Yes
Skin-SunExposed(Lowerleg)	590	STK38	ENSG00000112079.8	6	0.0002023	0.00566441	28	0.0178168	Yes	No
Skin-SunExposed(Lowerleg)	590	SRSF3	ENSG00000112081.16	6	0.00126101	0.0353082	28	0.0446931	Yes	No
Skin-SunExposed(Lowerleg)	590	CDKN1A	ENSG00000124762.13	6	0.000291493	0.00845329	29	0.0208527	Yes	No
Skin-SunExposed(Lowerleg)	590	RAB44	ENSG00000255587.7	6	7.152e-05	0.00207408	29	0.0126112	Yes	No
Skin-SunExposed(Lowerleg)	590	CPNE5	ENSG00000124772.11	6	1.01929e-05	0.00031598	31	0.00707087	Yes	Yes
Skin-SunExposed(Lowerleg)	590	PPIL1	ENSG00000137168.7	6	0.00191168	0.0554387	29	0.0623861	No	No
Skin-SunExposed(Lowerleg)	590	C6orf89	ENSG00000198663.16	6	2.38748e-05	0.000716245	30	0.00914044	Yes	Yes
Skin-SunExposed(Lowerleg)	590	PI16	ENSG00000164530.13	6	0.000148113	0.00429527	29	0.0161346	Yes	No
Skin-SunExposed(Lowerleg)	590	MTCH1	ENSG00000137409.19	6	0.000351963	0.0105589	30	0.0228824	Yes	No
Skin-SunExposed(Lowerleg)	590	FGD2	ENSG00000146192.14	6	0.000397294	0.0119188	30	0.0242192	Yes	No
Skin-SunExposed(Lowerleg)	590	PIM1	ENSG00000137193.13	6	0.000295129	0.00885386	30	0.021242	Yes	No
Skin-SunExposed(Lowerleg)	590	TMEM217	ENSG00000172738.11	6	2.44395e-05	0.000757626	31	0.00929433	Yes	Yes
Skin-SunExposed(Lowerleg)	590	TBC1D22B	ENSG00000065491.8	6	0.00108446	0.0347026	32	0.0441964	Yes	No
Skin-SunExposed(Lowerleg)	590	RNF8	ENSG00000112130.16	6	0.000177968	0.00551701	31	0.0176461	Yes	No
Skin-SunExposed(Lowerleg)	590	CMTR1	ENSG00000137200.12	6	0.00152324	0.0472203	31	0.0551348	No	No
Skin-SunExposed(Lowerleg)	590	CCDC167	ENSG00000198937.8	6	0.000865378	0.0259614	30	0.0366672	Yes	No
Skin-SunExposed(Lowerleg)	590	MDGA1	ENSG00000112139.14	6	0.000563612	0.0169084	30	0.0286687	Yes	No
Skin-SunExposed(Lowerleg)	590	ZFAND3	ENSG00000156639.11	6	0.00123711	0.0432987	35	0.0517089	No	No
Skin-SunExposed(Lowerleg)	590	BTBD9	ENSG00000183826.16	6	7.38162e-07	2.7312e-05	37	0.00264276	Yes	Yes
Skin-SunExposed(Lowerleg)	590	GLO1	ENSG00000124767.6	6	0.00223373	0.0670119	30	0.0727937	No	No
Skin-SunExposed(Lowerleg)	590	DNAH8	ENSG00000124721.17	6	0.000817313	0.0277886	34	0.0381977	Yes	No
Skin-SunExposed(Lowerleg)	590	GLP1R	ENSG00000112164.5	6	0.000398321	0.012348	31	0.0245805	Yes	No
Skin-SunExposed(Lowerleg)	590	SAYSD1	ENSG00000112167.9	6	0.000380848	0.0118063	31	0.0241177	Yes	No
Skin-SunExposed(Lowerleg)	590	KCNK5	ENSG00000164626.8	6	0.00112418	0.0348497	31	0.0442996	Yes	No
Skin-SunExposed(Lowerleg)	590	KIF6	ENSG00000164627.17	6	0.00175189	0.066572	38	0.0723849	No	No
Skin-SunExposed(Lowerleg)	590	DAAM2	ENSG00000146122.16	6	0.00108928	0.0381247	35	0.0472223	Yes	No
Skin-SunExposed(Lowerleg)	590	MOCS1	ENSG00000124615.17	6	0.00225	0.0742499	33	0.079526	No	No
Skin-SunExposed(Lowerleg)	590	LRFN2	ENSG00000156564.8	6	0.00115084	0.0402793	35	0.049122	Yes	No
Skin-SunExposed(Lowerleg)	590	UNC5CL	ENSG00000124602.9	6	0.000125775	0.0040248	32	0.0158098	Yes	No
Skin-SunExposed(Lowerleg)	590	OARD1	ENSG00000124596.16	6	2.0414e-05	0.000653246	32	0.00884923	Yes	Yes
Skin-SunExposed(Lowerleg)	590	TSPO2	ENSG00000112212.11	6	0.00218917	0.0700535	32	0.0756235	No	No
Skin-SunExposed(Lowerleg)	590	APOBEC2	ENSG00000124701.5	6	0.000431615	0.0138117	32	0.0260204	Yes	No
Skin-SunExposed(Lowerleg)	590	NFYA	ENSG00000001167.14	6	0.00217634	0.0696427	32	0.0752566	No	No
Skin-SunExposed(Lowerleg)	590	TREML1	ENSG00000161911.11	6	0.000693515	0.0221925	32	0.0333235	Yes	No
Skin-SunExposed(Lowerleg)	590	TREM2	ENSG00000095970.16	6	0.000419653	0.0134289	32	0.0256667	Yes	No
Skin-SunExposed(Lowerleg)	590	TREM1	ENSG00000124731.12	6	0.000340891	0.0112494	33	0.0235632	Yes	No
Skin-SunExposed(Lowerleg)	590	FOXP4	ENSG00000137166.14	6	0.000231719	0.00718329	31	0.0195754	Yes	No
Skin-SunExposed(Lowerleg)	590	MDFI	ENSG00000112559.13	6	0.000629246	0.0188774	30	0.0303576	Yes	No
Skin-SunExposed(Lowerleg)	590	TFEB	ENSG00000112561.17	6	0.000267756	0.00803268	30	0.0204505	Yes	No
Skin-SunExposed(Lowerleg)	590	PGC	ENSG00000096088.16	6	5.03507e-05	0.00146017	29	0.0113184	Yes	No
Skin-SunExposed(Lowerleg)	590	FRS3	ENSG00000137218.10	6	0.000206983	0.00600252	29	0.0182341	Yes	No
Skin-SunExposed(Lowerleg)	590	PRICKLE4	ENSG00000278224.5	6	0.000140981	0.00408844	29	0.0158764	Yes	No
Skin-SunExposed(Lowerleg)	590	RP11-298J23.10	ENSG00000124593.15	6	0.000870313	0.0252391	29	0.036042	Yes	No
Skin-SunExposed(Lowerleg)	590	TOMM6	ENSG00000214736.7	6	0.000471309	0.013668	29	0.0258995	Yes	No
Skin-SunExposed(Lowerleg)	590	USP49	ENSG00000164663.14	6	0.000184578	0.00553734	30	0.0176793	Yes	No
Skin-SunExposed(Lowerleg)	590	MED20	ENSG00000124641.15	6	0.00209686	0.0587119	28	0.065358	No	No
Skin-SunExposed(Lowerleg)	590	BYSL	ENSG00000112578.9	6	0.000510897	0.0143051	28	0.0264332	Yes	No
Skin-SunExposed(Lowerleg)	590	CCND3	ENSG00000112576.12	6	1.09835e-05	0.000329504	30	0.00714793	Yes	Yes
Skin-SunExposed(Lowerleg)	590	TAF8	ENSG00000137413.15	6	0.00028764	0.00805391	28	0.0204562	Yes	No
Skin-SunExposed(Lowerleg)	590	RP11-7K24.3	ENSG00000261068.2	6	0.0013175	0.0368901	28	0.0461108	Yes	No
Skin-SunExposed(Lowerleg)	590	C6orf132	ENSG00000188112.8	6	0.000884033	0.025637	29	0.0364069	Yes	No
Skin-SunExposed(Lowerleg)	590	GUCA1B	ENSG00000112599.8	6	0.000947522	0.0274781	29	0.0379583	Yes	No
Skin-SunExposed(Lowerleg)	590	MRPS10	ENSG00000048544.5	6	0.000781404	0.0218793	28	0.0330524	Yes	No
Skin-SunExposed(Lowerleg)	590	TRERF1	ENSG00000124496.12	6	0.00136318	0.0408955	30	0.0496638	Yes	No
Skin-SunExposed(Lowerleg)	590	UBR2	ENSG00000024048.10	6	0.000147077	0.003824	26	0.0155326	Yes	No
Skin-SunExposed(Lowerleg)	590	PRPH2	ENSG00000112619.7	6	0.000488446	0.0117227	24	0.024029	Yes	No
Skin-SunExposed(Lowerleg)	590	TBCC	ENSG00000124659.6	6	0.00126011	0.0302427	24	0.0403347	Yes	No
Skin-SunExposed(Lowerleg)	590	GLTSCR1L	ENSG00000112624.12	6	0.00116317	0.0302424	26	0.0403347	Yes	No
Skin-SunExposed(Lowerleg)	590	RPL7L1	ENSG00000146223.14	6	0.00137835	0.0344587	25	0.0440035	Yes	No
Skin-SunExposed(Lowerleg)	590	C6orf226	ENSG00000221821.3	6	4.15778e-05	0.00103944	25	0.0102112	Yes	No
Skin-SunExposed(Lowerleg)	590	CNPY3	ENSG00000137161.16	6	0.00110267	0.0275667	25	0.0380207	Yes	No
Skin-SunExposed(Lowerleg)	590	GNMT	ENSG00000124713.5	6	0.000359716	0.00899291	25	0.0213905	Yes	No
Skin-SunExposed(Lowerleg)	590	PEX6	ENSG00000124587.13	6	0.00176965	0.0442413	25	0.0525208	No	No
Skin-SunExposed(Lowerleg)	590	PPP2R5D	ENSG00000112640.14	6	0.00177559	0.0461654	26	0.0542353	No	No
Skin-SunExposed(Lowerleg)	590	MEA1	ENSG00000124733.3	6	0.000347698	0.00904014	26	0.0214318	Yes	No
Skin-SunExposed(Lowerleg)	590	KLHDC3	ENSG00000124702.17	6	0.00320411	0.0833068	26	0.0878965	No	No
Skin-SunExposed(Lowerleg)	590	RRP36	ENSG00000124541.6	6	0.00111452	0.0289776	26	0.0392515	Yes	No
Skin-SunExposed(Lowerleg)	590	CUL7	ENSG00000044090.8	6	0.000195686	0.00508783	26	0.0170938	Yes	No
Skin-SunExposed(Lowerleg)	590	KLC4	ENSG00000137171.14	6	3.11861e-06	8.10839e-05	26	0.00434615	Yes	Yes
Skin-SunExposed(Lowerleg)	590	MRPL2	ENSG00000112651.11	6	0.00143356	0.0372727	26	0.0464801	Yes	No
Skin-SunExposed(Lowerleg)	590	PTK7	ENSG00000112655.15	6	6.65014e-05	0.00179554	27	0.0120899	Yes	No
Skin-SunExposed(Lowerleg)	590	SRF	ENSG00000112658.7	6	4.7038e-05	0.00117595	25	0.0106155	Yes	No
Skin-SunExposed(Lowerleg)	590	CUL9	ENSG00000112659.13	6	1.59905e-05	0.000415754	26	0.0076727	Yes	Yes
Skin-SunExposed(Lowerleg)	590	DNPH1	ENSG00000112667.12	6	0.000369973	0.00924933	25	0.0216203	Yes	No
Skin-SunExposed(Lowerleg)	590	SLC22A7	ENSG00000137204.14	6	0.000620356	0.0148886	24	0.0269923	Yes	No
Skin-SunExposed(Lowerleg)	590	CRIP3	ENSG00000146215.13	6	0.000258328	0.00619987	24	0.0183884	Yes	No
Skin-SunExposed(Lowerleg)	590	ZNF318	ENSG00000171467.15	6	4.28286e-05	0.00107071	25	0.0103237	Yes	No
Skin-SunExposed(Lowerleg)	590	ABCC10	ENSG00000124574.14	6	0.000467828	0.0116957	25	0.0240131	Yes	No
Skin-SunExposed(Lowerleg)	590	DLK2	ENSG00000171462.14	6	0.0001675	0.00418749	25	0.0159888	Yes	No
Skin-SunExposed(Lowerleg)	590	TJAP1	ENSG00000137221.14	6	0.000977509	0.0244377	25	0.0352994	Yes	No
Skin-SunExposed(Lowerleg)	590	LRRC73	ENSG00000204052.4	6	0.00260634	0.0651586	25	0.0711287	No	No
Skin-SunExposed(Lowerleg)	590	YIPF3	ENSG00000137207.11	6	0.00040761	0.0101903	25	0.0225372	Yes	No
Skin-SunExposed(Lowerleg)	590	POLR1C	ENSG00000171453.17	6	6.09022e-05	0.00152256	25	0.0114591	Yes	No
Skin-SunExposed(Lowerleg)	590	XPO5	ENSG00000124571.17	6	2.55716e-05	0.000664862	26	0.00887442	Yes	Yes
Skin-SunExposed(Lowerleg)	590	POLH	ENSG00000170734.11	6	0.000196156	0.00510006	26	0.0171004	Yes	No
Skin-SunExposed(Lowerleg)	590	GTPBP2	ENSG00000172432.18	6	0.000447541	0.0116361	26	0.0239474	Yes	No
Skin-SunExposed(Lowerleg)	590	MAD2L1BP	ENSG00000124688.13	6	1.27243e-05	0.000330832	26	0.00716526	Yes	Yes
Skin-SunExposed(Lowerleg)	590	RSPH9	ENSG00000172426.15	6	0.000535575	0.013925	26	0.0261087	Yes	No
Skin-SunExposed(Lowerleg)	590	MRPS18A	ENSG00000096080.11	6	0.000767645	0.0207264	27	0.0320697	Yes	No
Skin-SunExposed(Lowerleg)	590	VEGFA	ENSG00000112715.21	6	8.91657e-05	0.00240747	27	0.013214	Yes	No
Skin-SunExposed(Lowerleg)	590	C6orf223	ENSG00000181577.15	6	4.43527e-05	0.00119752	27	0.0106744	Yes	No
Skin-SunExposed(Lowerleg)	590	MRPL14	ENSG00000180992.6	6	0.00196334	0.0549736	28	0.0619918	No	No
Skin-SunExposed(Lowerleg)	590	TMEM63B	ENSG00000137216.18	6	5.87352e-05	0.00164459	28	0.0117961	Yes	No
Skin-SunExposed(Lowerleg)	590	CAPN11	ENSG00000137225.12	6	3.11107e-05	0.000871098	28	0.00969297	Yes	Yes
Skin-SunExposed(Lowerleg)	590	RP1-302G2.5	ENSG00000262179.2	6	0.00100769	0.0282153	28	0.0385638	Yes	No
Skin-SunExposed(Lowerleg)	590	SLC29A1	ENSG00000112759.16	6	3.2248e-06	9.02945e-05	28	0.0044761	Yes	Yes
Skin-SunExposed(Lowerleg)	590	HSP90AB1	ENSG00000096384.19	6	1.38047e-05	0.000386531	28	0.0075498	Yes	Yes
Skin-SunExposed(Lowerleg)	590	SLC35B2	ENSG00000157593.18	6	4.60206e-05	0.00128858	28	0.0109283	Yes	No
Skin-SunExposed(Lowerleg)	590	NFKBIE	ENSG00000146232.15	6	0.000267801	0.00749842	28	0.0198877	Yes	No
Skin-SunExposed(Lowerleg)	590	TMEM151B	ENSG00000178233.17	6	0.00150316	0.0435916	29	0.0519767	No	No
Skin-SunExposed(Lowerleg)	590	TCTE1	ENSG00000146221.9	6	3.36638e-05	0.000976249	29	0.0100914	Yes	No
Skin-SunExposed(Lowerleg)	590	AARS2	ENSG00000124608.4	6	8.13923e-05	0.00236038	29	0.0131421	Yes	No
Skin-SunExposed(Lowerleg)	590	CDC5L	ENSG00000096401.7	6	0.00108408	0.0325225	30	0.0422751	Yes	No
Skin-SunExposed(Lowerleg)	590	SUPT3H	ENSG00000196284.15	6	0.000540581	0.0200015	37	0.0314076	Yes	No
Skin-SunExposed(Lowerleg)	590	RUNX2	ENSG00000124813.20	6	0.000559118	0.0178918	32	0.0295052	Yes	No
Skin-SunExposed(Lowerleg)	590	CLIC5	ENSG00000112782.15	6	0.00287236	0.0832984	29	0.0878965	No	No
Skin-SunExposed(Lowerleg)	590	ENPP4	ENSG00000001561.6	6	0.00169078	0.0456511	27	0.0537944	No	No
Skin-SunExposed(Lowerleg)	590	ENPP5	ENSG00000112796.9	6	0.000106502	0.00287555	27	0.0140951	Yes	No
Skin-SunExposed(Lowerleg)	590	RCAN2	ENSG00000172348.14	6	0.00125867	0.0377602	30	0.0468858	Yes	No
Skin-SunExposed(Lowerleg)	590	CYP39A1	ENSG00000146233.7	6	0.000379394	0.010623	28	0.0229544	Yes	No
Skin-SunExposed(Lowerleg)	590	SLC25A27	ENSG00000153291.15	6	4.84214e-06	0.000130738	27	0.00521604	Yes	Yes
Skin-SunExposed(Lowerleg)	590	TDRD6	ENSG00000180113.15	6	0.000637997	0.0172259	27	0.0289133	Yes	No
Skin-SunExposed(Lowerleg)	590	PLA2G7	ENSG00000146070.16	6	0.00021438	0.00578826	27	0.0179735	Yes	No
Skin-SunExposed(Lowerleg)	590	ADGRF5	ENSG00000069122.18	6	5.89231e-05	0.00164985	28	0.0117986	Yes	No
Skin-SunExposed(Lowerleg)	590	TNFRSF21	ENSG00000146072.6	6	0.000798367	0.0215559	27	0.0327953	Yes	No
Skin-SunExposed(Lowerleg)	590	RP11-385F7.1	ENSG00000270761.1	6	0.00288164	0.0778042	27	0.082879	No	No
Skin-SunExposed(Lowerleg)	590	CD2AP	ENSG00000198087.7	6	0.00039199	0.0117597	30	0.0240738	Yes	No
Skin-SunExposed(Lowerleg)	590	ADGRF2	ENSG00000164393.8	6	0.0040031	0.11609	29	0.118873	No	No
Skin-SunExposed(Lowerleg)	590	ADGRF4	ENSG00000153294.11	6	0.000185638	0.00538349	29	0.0174833	Yes	No
Skin-SunExposed(Lowerleg)	590	PTCHD4	ENSG00000244694.7	6	0.000714361	0.0228595	32	0.0339469	Yes	No
Skin-SunExposed(Lowerleg)	590	MUT	ENSG00000146085.7	6	0.000753806	0.0218604	29	0.0330375	Yes	No
Skin-SunExposed(Lowerleg)	590	CENPQ	ENSG00000031691.6	6	0.000413257	0.0119844	29	0.0242636	Yes	No
Skin-SunExposed(Lowerleg)	590	C6orf141	ENSG00000197261.11	6	0.000232484	0.00650956	28	0.018845	Yes	No
Skin-SunExposed(Lowerleg)	590	RHAG	ENSG00000112077.15	6	0.000698274	0.0195517	28	0.0310227	Yes	No
Skin-SunExposed(Lowerleg)	590	CRISP2	ENSG00000124490.13	6	0.000932542	0.0251786	27	0.035981	Yes	No
Skin-SunExposed(Lowerleg)	590	CRISP3	ENSG00000096006.11	6	0.000234408	0.00632902	27	0.0185508	Yes	No
Skin-SunExposed(Lowerleg)	590	TFAP2B	ENSG00000008196.12	6	0.00798905	0.231682	29	0.232219	No	No
Skin-SunExposed(Lowerleg)	590	PKHD1	ENSG00000170927.14	6	0.000251412	0.00905083	36	0.0214341	Yes	No
Skin-SunExposed(Lowerleg)	590	MCM3	ENSG00000112118.18	6	0.000467039	0.0144782	31	0.0266332	Yes	No
Skin-SunExposed(Lowerleg)	590	PAQR8	ENSG00000170915.8	6	2.06215e-05	0.000639267	31	0.00879742	Yes	Yes
Skin-SunExposed(Lowerleg)	590	EFHC1	ENSG00000096093.15	6	0.000128438	0.00423846	33	0.0160546	Yes	No
Skin-SunExposed(Lowerleg)	590	TRAM2	ENSG00000065308.4	6	0.0023145	0.0740641	32	0.0793456	No	No
Skin-SunExposed(Lowerleg)	590	TRAM2-AS1	ENSG00000225791.6	6	0.000108268	0.0033563	31	0.0148556	Yes	No
Skin-SunExposed(Lowerleg)	590	TMEM14A	ENSG00000096092.5	6	0.00139181	0.0431461	31	0.051591	No	No
Skin-SunExposed(Lowerleg)	590	GSTA1	ENSG00000243955.5	6	0.00254626	0.0789341	31	0.0839402	No	No
Skin-SunExposed(Lowerleg)	590	GSTA3	ENSG00000174156.14	6	7.59922e-05	0.00227977	30	0.0130059	Yes	No
Skin-SunExposed(Lowerleg)	590	GSTA4	ENSG00000170899.10	6	4.17628e-06	0.000125288	30	0.00513125	Yes	Yes
Skin-SunExposed(Lowerleg)	590	ICK	ENSG00000112144.15	6	0.000899993	0.0278998	31	0.038282	Yes	No
Skin-SunExposed(Lowerleg)	590	FBXO9	ENSG00000112146.16	6	0.000235778	0.00707334	30	0.0194621	Yes	No
Skin-SunExposed(Lowerleg)	590	ELOVL5	ENSG00000012660.13	6	0.00197115	0.0591345	30	0.0657177	No	No
Skin-SunExposed(Lowerleg)	590	GCLC	ENSG00000001084.10	6	3.00969e-05	0.000902907	30	0.00990364	Yes	Yes
Skin-SunExposed(Lowerleg)	590	KLHL31	ENSG00000124743.5	6	6.16607e-05	0.00184982	30	0.0121541	Yes	No
Skin-SunExposed(Lowerleg)	590	RP11-79N23.1	ENSG00000227885.1	6	0.000301492	0.00904475	30	0.0214341	Yes	No
Skin-SunExposed(Lowerleg)	590	LRRC1	ENSG00000137269.14	6	8.20123e-05	0.0026244	32	0.0136556	Yes	No
Skin-SunExposed(Lowerleg)	590	MLIP	ENSG00000146147.14	6	3.81364e-05	0.00137291	36	0.0111411	Yes	No
Skin-SunExposed(Lowerleg)	590	RP11-411K7.1	ENSG00000236740.6	6	0.00364247	0.112917	31	0.115839	No	No
Skin-SunExposed(Lowerleg)	590	FAM83B	ENSG00000168143.8	6	2.62835e-05	0.000946205	36	0.00995995	Yes	Yes
Skin-SunExposed(Lowerleg)	590	HMGCLL1	ENSG00000146151.12	6	0.00434046	0.169278	39	0.170666	No	No
Skin-SunExposed(Lowerleg)	590	BMP5	ENSG00000112175.7	6	4.14949e-06	0.000149381	36	0.00554632	Yes	Yes
Skin-SunExposed(Lowerleg)	590	COL21A1	ENSG00000124749.16	6	0.00187073	0.0654756	35	0.071419	No	No
Skin-SunExposed(Lowerleg)	590	DST	ENSG00000151914.19	6	0.00160083	0.0496257	31	0.0572614	No	No
Skin-SunExposed(Lowerleg)	590	BEND6	ENSG00000151917.17	6	0.000261792	0.00628301	24	0.0184902	Yes	No
Skin-SunExposed(Lowerleg)	590	KIAA1586	ENSG00000168116.13	6	0.000561881	0.0129233	23	0.0251835	Yes	No
Skin-SunExposed(Lowerleg)	590	ZNF451	ENSG00000112200.16	6	0.00434316	0.104236	24	0.107589	No	No
Skin-SunExposed(Lowerleg)	590	BAG2	ENSG00000112208.11	6	0.000108859	0.00239489	22	0.0131911	Yes	No
Skin-SunExposed(Lowerleg)	590	RAB23	ENSG00000112210.11	6	0.000654795	0.0150603	23	0.0271602	Yes	No
Skin-SunExposed(Lowerleg)	590	PRIM2	ENSG00000146143.17	6	0.000190479	0.00495245	26	0.0169046	Yes	No
Skin-SunExposed(Lowerleg)	590	XXbac-BPGBPG55C20.1	ENSG00000272541.1	6	0.00245898	0.0467206	19	0.0547426	No	No
Skin-SunExposed(Lowerleg)	590	XXbac-BPGBPG55C20.3	ENSG00000271761.1	6	0.00249142	0.047337	19	0.0552407	No	No
Skin-SunExposed(Lowerleg)	590	XXbac-BPGBPG55C20.2	ENSG00000272316.1	6	0.00656677	0.124769	19	0.127294	No	No
Skin-SunExposed(Lowerleg)	590	FKBP1C	ENSG00000198225.5	6	0.000414584	0.0107792	26	0.0231148	Yes	No
Skin-SunExposed(Lowerleg)	590	PTP4A1	ENSG00000112245.10	6	0.00035216	0.00950833	27	0.0218719	Yes	No
Skin-SunExposed(Lowerleg)	590	PHF3	ENSG00000118482.11	6	0.000803234	0.0224905	28	0.0335774	Yes	No
Skin-SunExposed(Lowerleg)	590	EYS	ENSG00000188107.14	6	7.62325e-07	4.80265e-05	63	0.00346983	Yes	Yes
Skin-SunExposed(Lowerleg)	590	ADGRB3	ENSG00000135298.13	6	0.00112752	0.0518658	46	0.0592896	No	No
Skin-SunExposed(Lowerleg)	590	LMBRD1	ENSG00000168216.10	6	0.000575515	0.017841	31	0.0294645	Yes	No
Skin-SunExposed(Lowerleg)	590	COL9A1	ENSG00000112280.15	6	0.000151375	0.00499537	33	0.0169515	Yes	No
Skin-SunExposed(Lowerleg)	590	RP11-462G2.1	ENSG00000237643.1	6	0.00103275	0.033048	32	0.0427247	Yes	No
Skin-SunExposed(Lowerleg)	590	FAM135A	ENSG00000082269.16	6	0.000104092	0.00364322	35	0.0152335	Yes	No
Skin-SunExposed(Lowerleg)	590	SDHAF4	ENSG00000154079.5	6	7.93304e-05	0.00253857	32	0.013481	Yes	No
Skin-SunExposed(Lowerleg)	590	RP11-134K13.4	ENSG00000271967.1	6	0.000228542	0.00731335	32	0.0197218	Yes	No
Skin-SunExposed(Lowerleg)	590	SMAP1	ENSG00000112305.14	6	4.96522e-05	0.00168817	34	0.0118328	Yes	No
Skin-SunExposed(Lowerleg)	590	B3GAT2	ENSG00000112309.10	6	7.4603e-05	0.0023873	32	0.0131692	Yes	No
Skin-SunExposed(Lowerleg)	590	OGFRL1	ENSG00000119900.7	6	0.00358148	0.111026	31	0.114086	No	No
Skin-SunExposed(Lowerleg)	590	LINC00472	ENSG00000233237.6	6	5.24924e-06	0.000162727	31	0.00555794	Yes	Yes
Skin-SunExposed(Lowerleg)	590	RIMS1	ENSG00000079841.18	6	0.0016312	0.0603543	37	0.0668346	No	No
Skin-SunExposed(Lowerleg)	590	KCNQ5	ENSG00000185760.15	6	0.000602483	0.0228944	38	0.0339737	Yes	No
Skin-SunExposed(Lowerleg)	590	KHDC1	ENSG00000135314.12	6	5.18696e-05	0.00165983	32	0.0117986	Yes	No
Skin-SunExposed(Lowerleg)	590	KHDC3L	ENSG00000203908.3	6	0.0022319	0.0691889	31	0.0748457	No	No
Skin-SunExposed(Lowerleg)	590	OOEP	ENSG00000203907.9	6	1.43236e-05	0.000458357	32	0.00786495	Yes	Yes
Skin-SunExposed(Lowerleg)	590	DDX43	ENSG00000080007.7	6	0.000357375	0.011436	32	0.0237289	Yes	No
Skin-SunExposed(Lowerleg)	590	MB21D1	ENSG00000164430.15	6	0.0014926	0.0477634	32	0.0556276	No	No
Skin-SunExposed(Lowerleg)	590	MTO1	ENSG00000135297.15	6	0.00118513	0.0379242	32	0.0470381	Yes	No
Skin-SunExposed(Lowerleg)	590	EEF1A1	ENSG00000156508.17	6	0.000112734	0.00349476	31	0.0150557	Yes	No
Skin-SunExposed(Lowerleg)	590	SLC17A5	ENSG00000119899.12	6	0.000311578	0.0099705	32	0.022293	Yes	No
Skin-SunExposed(Lowerleg)	590	CD109	ENSG00000156535.13	6	0.000482706	0.016412	34	0.0282458	Yes	No
Skin-SunExposed(Lowerleg)	590	RP11-554D15.3	ENSG00000272243.5	6	0.00412912	0.128003	31	0.130375	No	No
Skin-SunExposed(Lowerleg)	590	COL12A1	ENSG00000111799.20	6	0.00141014	0.0366636	26	0.045916	Yes	No
Skin-SunExposed(Lowerleg)	590	COX7A2	ENSG00000112695.11	6	3.87995e-05	0.000931187	24	0.00991786	Yes	Yes
Skin-SunExposed(Lowerleg)	590	TMEM30A	ENSG00000112697.15	6	5.57238e-06	0.000133737	24	0.00525504	Yes	Yes
Skin-SunExposed(Lowerleg)	590	RP1-234P15.4	ENSG00000225793.2	6	0.00380675	0.0913619	24	0.0954654	No	No
Skin-SunExposed(Lowerleg)	590	FILIP1	ENSG00000118407.14	6	0.00860233	0.232263	27	0.232787	No	No
Skin-SunExposed(Lowerleg)	590	SENP6	ENSG00000112701.17	6	0.0064727	0.16829	26	0.16968	No	No
Skin-SunExposed(Lowerleg)	590	MYO6	ENSG00000196586.13	6	0.000403002	0.0108811	27	0.023221	Yes	No
Skin-SunExposed(Lowerleg)	590	IMPG1	ENSG00000112706.11	6	4.02108e-07	1.08569e-05	27	0.00174796	Yes	Yes
Skin-SunExposed(Lowerleg)	590	HTR1B	ENSG00000135312.6	6	0.00239931	0.076778	32	0.0819202	No	No
Skin-SunExposed(Lowerleg)	590	MEI4	ENSG00000269964.2	6	0.00381506	0.141157	37	0.143132	No	No
Skin-SunExposed(Lowerleg)	590	IRAK1BP1	ENSG00000146243.13	6	0.00013863	0.00415889	30	0.0159424	Yes	No
Skin-SunExposed(Lowerleg)	590	PHIP	ENSG00000146247.13	6	0.00132698	0.0424633	32	0.0509924	No	No
Skin-SunExposed(Lowerleg)	590	HMGN3	ENSG00000118418.14	6	0.000201576	0.0058457	29	0.0180531	Yes	No
Skin-SunExposed(Lowerleg)	590	LCA5	ENSG00000135338.13	6	0.000582542	0.0174763	30	0.0291447	Yes	No
Skin-SunExposed(Lowerleg)	590	SH3BGRL2	ENSG00000198478.7	6	0.00032506	0.0100769	31	0.0223899	Yes	No
Skin-SunExposed(Lowerleg)	590	LINC01621	ENSG00000235357.1	6	0.0015177	0.0440133	29	0.052339	No	No
Skin-SunExposed(Lowerleg)	590	ELOVL4	ENSG00000118402.5	6	0.000815999	0.026112	32	0.0368032	Yes	No
Skin-SunExposed(Lowerleg)	590	TTK	ENSG00000112742.9	6	0.00526823	0.173852	33	0.175151	No	No
Skin-SunExposed(Lowerleg)	590	BCKDHB	ENSG00000083123.14	6	0.00123182	0.0455774	37	0.0537249	No	No
Skin-SunExposed(Lowerleg)	590	RP11-250B2.6	ENSG00000272129.1	6	0.00270555	0.0946943	35	0.0985343	No	No
Skin-SunExposed(Lowerleg)	590	RP11-250B2.3	ENSG00000233967.6	6	6.75287e-05	0.00236351	35	0.0131421	Yes	No
Skin-SunExposed(Lowerleg)	590	RP11-250B2.5	ENSG00000260645.1	6	0.000243024	0.00850586	35	0.0209174	Yes	No
Skin-SunExposed(Lowerleg)	590	FAM46A	ENSG00000112773.15	6	0.000411479	0.0152247	37	0.0273159	Yes	No
Skin-SunExposed(Lowerleg)	590	RP11-244G12.1	ENSG00000277797.1	6	0.00113619	0.0374942	33	0.0466352	Yes	No
Skin-SunExposed(Lowerleg)	590	RP11-379B8.1	ENSG00000226453.1	6	0.000939803	0.0300737	32	0.0402065	Yes	No
Skin-SunExposed(Lowerleg)	590	IBTK	ENSG00000005700.14	6	0.00268145	0.0750806	28	0.0803117	No	No
Skin-SunExposed(Lowerleg)	590	TPBG	ENSG00000146242.8	6	0.000185009	0.00481022	26	0.0167648	Yes	No
Skin-SunExposed(Lowerleg)	590	UBE3D	ENSG00000118420.16	6	2.88096e-05	0.00077786	27	0.00937193	Yes	Yes
Skin-SunExposed(Lowerleg)	590	DOPEY1	ENSG00000083097.14	6	0.000968506	0.0242127	25	0.035083	Yes	No
Skin-SunExposed(Lowerleg)	590	PGM3	ENSG00000013375.15	6	0.00201671	0.0484012	24	0.0561941	No	No
Skin-SunExposed(Lowerleg)	590	RWDD2A	ENSG00000013392.7	6	0.000116876	0.00280503	24	0.0139727	Yes	No
Skin-SunExposed(Lowerleg)	590	ME1	ENSG00000065833.8	6	0.000286311	0.00773041	27	0.0201633	Yes	No
Skin-SunExposed(Lowerleg)	590	PRSS35	ENSG00000146250.6	6	2.58778e-05	0.000621066	24	0.0087454	Yes	Yes
Skin-SunExposed(Lowerleg)	590	CYB5R4	ENSG00000065615.13	6	0.00152886	0.0397503	26	0.0486496	Yes	No
Skin-SunExposed(Lowerleg)	590	MRAP2	ENSG00000135324.5	6	0.00104767	0.0272394	26	0.0377661	Yes	No
Skin-SunExposed(Lowerleg)	590	CEP162	ENSG00000135315.11	6	0.000805038	0.0225411	28	0.0336194	Yes	No
Skin-SunExposed(Lowerleg)	590	TBX18	ENSG00000112837.16	6	0.000604856	0.016936	28	0.0286913	Yes	No
Skin-SunExposed(Lowerleg)	590	NT5E	ENSG00000135318.11	6	0.00126722	0.0392837	31	0.0482474	Yes	No
Skin-SunExposed(Lowerleg)	590	SNX14	ENSG00000135317.12	6	8.9454e-05	0.00286253	32	0.0140736	Yes	No
Skin-SunExposed(Lowerleg)	590	SYNCRIP	ENSG00000135316.17	6	0.00184143	0.0570844	31	0.0638863	No	No
Skin-SunExposed(Lowerleg)	590	CGA	ENSG00000135346.8	6	0.000872263	0.0252956	29	0.0360812	Yes	No
Skin-SunExposed(Lowerleg)	590	ZNF292	ENSG00000188994.12	6	0.000180015	0.00576047	32	0.0179516	Yes	No
Skin-SunExposed(Lowerleg)	590	GJB7	ENSG00000164411.11	6	0.000662923	0.0198877	30	0.0313041	Yes	No
Skin-SunExposed(Lowerleg)	590	SMIM8	ENSG00000111850.10	6	0.00148996	0.0446989	30	0.0529088	No	No
Skin-SunExposed(Lowerleg)	590	C6orf163	ENSG00000203872.6	6	0.000300795	0.00872307	29	0.0211176	Yes	No
Skin-SunExposed(Lowerleg)	590	CFAP206	ENSG00000272514.5	6	8.1104e-05	0.00243312	30	0.0132582	Yes	No
Skin-SunExposed(Lowerleg)	590	SLC35A1	ENSG00000164414.17	6	0.000660028	0.0198008	30	0.0312516	Yes	No
Skin-SunExposed(Lowerleg)	590	RARS2	ENSG00000146282.17	6	0.00190016	0.058905	31	0.0655329	No	No
Skin-SunExposed(Lowerleg)	590	ORC3	ENSG00000135336.14	6	0.000177031	0.00531093	30	0.0173772	Yes	No
Skin-SunExposed(Lowerleg)	590	AKIRIN2	ENSG00000135334.8	6	2.09278e-05	0.000606907	29	0.00868723	Yes	Yes
Skin-SunExposed(Lowerleg)	590	CNR1	ENSG00000118432.12	6	0.000412781	0.0115579	28	0.0238404	Yes	No
Skin-SunExposed(Lowerleg)	590	RNGTT	ENSG00000111880.15	6	0.000361814	0.0112162	31	0.0235441	Yes	No
Skin-SunExposed(Lowerleg)	590	PNRC1	ENSG00000146278.10	6	0.00188942	0.0491248	26	0.0568276	No	No
Skin-SunExposed(Lowerleg)	590	SRSF12	ENSG00000154548.8	6	0.00436696	0.113541	26	0.116434	No	No
Skin-SunExposed(Lowerleg)	590	PM20D2	ENSG00000146281.5	6	0.00102374	0.0266172	26	0.0372068	Yes	No
Skin-SunExposed(Lowerleg)	590	GABRR1	ENSG00000146276.11	6	0.000174445	0.00453558	26	0.0164638	Yes	No
Skin-SunExposed(Lowerleg)	590	GABRR2	ENSG00000111886.10	6	0.000250066	0.00650173	26	0.0188266	Yes	No
Skin-SunExposed(Lowerleg)	590	UBE2J1	ENSG00000198833.6	6	2.31815e-05	0.000602719	26	0.00865451	Yes	Yes
Skin-SunExposed(Lowerleg)	590	RRAGD	ENSG00000025039.14	6	0.000304422	0.00791497	26	0.0203472	Yes	No
Skin-SunExposed(Lowerleg)	590	ANKRD6	ENSG00000135299.16	6	0.00057562	0.0161173	28	0.0280114	Yes	No
Skin-SunExposed(Lowerleg)	590	LYRM2	ENSG00000083099.10	6	0.000373582	0.00933956	25	0.0217199	Yes	No
Skin-SunExposed(Lowerleg)	590	MDN1	ENSG00000112159.11	6	0.000272158	0.00734827	27	0.0197455	Yes	No
Skin-SunExposed(Lowerleg)	590	CASP8AP2	ENSG00000118412.12	6	0.00226288	0.0588348	26	0.0654747	No	No
Skin-SunExposed(Lowerleg)	590	BACH2	ENSG00000112182.14	6	7.54114e-05	0.00233775	31	0.0131176	Yes	No
Skin-SunExposed(Lowerleg)	590	MAP3K7	ENSG00000135341.17	6	0.00212933	0.0553626	26	0.062338	No	No
Skin-SunExposed(Lowerleg)	590	EPHA7	ENSG00000135333.13	6	0.000223883	0.00761201	34	0.0200284	Yes	No
Skin-SunExposed(Lowerleg)	590	MANEA	ENSG00000172469.15	6	0.00177749	0.0479924	27	0.0558366	No	No
Skin-SunExposed(Lowerleg)	590	FUT9	ENSG00000172461.10	6	6.54839e-05	0.00203	31	0.012532	Yes	No
Skin-SunExposed(Lowerleg)	590	UFL1	ENSG00000014123.9	6	0.000383487	0.0107376	28	0.0230647	Yes	No
Skin-SunExposed(Lowerleg)	590	FHL5	ENSG00000112214.10	6	0.00157994	0.0442384	28	0.0525208	No	No
Skin-SunExposed(Lowerleg)	590	GPR63	ENSG00000112218.8	6	0.000167001	0.00450904	27	0.0164066	Yes	No
Skin-SunExposed(Lowerleg)	590	NDUFAF4	ENSG00000123545.5	6	0.0024847	0.0646021	26	0.0706314	No	No
Skin-SunExposed(Lowerleg)	590	KLHL32	ENSG00000186231.16	6	0.000567309	0.0158847	28	0.0278151	Yes	No
Skin-SunExposed(Lowerleg)	590	MMS22L	ENSG00000146263.11	6	0.0024892	0.0647193	26	0.070737	No	No
Skin-SunExposed(Lowerleg)	590	FBXL4	ENSG00000112234.8	6	0.00204693	0.0532201	26	0.0604315	No	No
Skin-SunExposed(Lowerleg)	590	FAXC	ENSG00000146267.11	6	3.3517e-09	8.71441e-08	26	5.66219e-05	Yes	Yes
Skin-SunExposed(Lowerleg)	590	COQ3	ENSG00000132423.11	6	0.0016241	0.0422265	26	0.0508053	No	No
Skin-SunExposed(Lowerleg)	590	PNISR	ENSG00000132424.14	6	0.000715	0.01859	26	0.0301245	Yes	No
Skin-SunExposed(Lowerleg)	590	USP45	ENSG00000123552.17	6	0.00142326	0.0370047	26	0.0462155	Yes	No
Skin-SunExposed(Lowerleg)	590	TSTD3	ENSG00000228439.5	6	0.000519467	0.0135061	26	0.0257404	Yes	No
Skin-SunExposed(Lowerleg)	590	CCNC	ENSG00000112237.12	6	0.00127662	0.0331921	26	0.0428454	Yes	No
Skin-SunExposed(Lowerleg)	590	SIM1	ENSG00000112246.9	6	0.00181443	0.0544328	30	0.0615204	No	No
Skin-SunExposed(Lowerleg)	590	ASCC3	ENSG00000112249.13	6	0.000642462	0.0218437	34	0.0330214	Yes	No
Skin-SunExposed(Lowerleg)	590	GRIK2	ENSG00000164418.19	6	6.20896e-05	0.00242149	39	0.0132377	Yes	No
Skin-SunExposed(Lowerleg)	590	HACE1	ENSG00000085382.11	6	0.000607214	0.0176092	29	0.029265	Yes	No
Skin-SunExposed(Lowerleg)	590	BVES	ENSG00000112276.13	6	6.79693e-06	0.00017672	26	0.00568033	Yes	Yes
Skin-SunExposed(Lowerleg)	590	POPDC3	ENSG00000132429.9	6	0.000374304	0.0093576	25	0.0217341	Yes	No
Skin-SunExposed(Lowerleg)	590	RP3-355L5.5	ENSG00000272102.1	6	5.21769e-05	0.00130442	25	0.0109283	Yes	No
Skin-SunExposed(Lowerleg)	590	PREP	ENSG00000085377.13	6	0.00244502	0.0660156	27	0.0719175	No	No
Skin-SunExposed(Lowerleg)	590	ATG5	ENSG00000057663.14	6	4.29661e-05	0.00146085	34	0.0113184	Yes	No
Skin-SunExposed(Lowerleg)	590	PRDM1	ENSG00000057657.15	6	0.000575159	0.0178299	31	0.029457	Yes	No
Skin-SunExposed(Lowerleg)	590	AIM1	ENSG00000112297.14	6	5.8735e-05	0.00187952	32	0.012234	Yes	No
Skin-SunExposed(Lowerleg)	590	RTN4IP1	ENSG00000130347.12	6	0.000238255	0.00738592	31	0.019778	Yes	No
Skin-SunExposed(Lowerleg)	590	QRSL1	ENSG00000130348.11	6	0.000102001	0.00306003	30	0.0143631	Yes	No
Skin-SunExposed(Lowerleg)	590	CD24	ENSG00000272398.5	6	0.000201488	0.00604463	30	0.0182567	Yes	No
Skin-SunExposed(Lowerleg)	590	C6orf203	ENSG00000130349.9	6	0.000255668	0.0079257	31	0.0203587	Yes	No
Skin-SunExposed(Lowerleg)	590	BEND3	ENSG00000178409.13	6	9.90986e-05	0.00307206	31	0.0143854	Yes	No
Skin-SunExposed(Lowerleg)	590	PDSS2	ENSG00000164494.11	6	6.14397e-06	0.000202751	33	0.00607685	Yes	Yes
Skin-SunExposed(Lowerleg)	590	SOBP	ENSG00000112320.11	6	0.000153288	0.00459863	30	0.0165279	Yes	No
Skin-SunExposed(Lowerleg)	590	SCML4	ENSG00000146285.13	6	0.000338656	0.00948237	28	0.0218371	Yes	No
Skin-SunExposed(Lowerleg)	590	SEC63	ENSG00000025796.13	6	0.000381884	0.00992899	26	0.0222654	Yes	No
Skin-SunExposed(Lowerleg)	590	RP1-111B22.3	ENSG00000271734.1	6	0.00102356	0.0245654	24	0.0353994	Yes	No
Skin-SunExposed(Lowerleg)	590	OSTM1	ENSG00000081087.14	6	0.000196545	0.00491363	25	0.0168643	Yes	No
Skin-SunExposed(Lowerleg)	590	NR2E1	ENSG00000112333.11	6	0.000386972	0.00890036	23	0.0212886	Yes	No
Skin-SunExposed(Lowerleg)	590	SNX3	ENSG00000112335.14	6	0.000645666	0.015496	24	0.0274913	Yes	No
Skin-SunExposed(Lowerleg)	590	LACE1	ENSG00000135537.16	6	0.00203023	0.0548161	27	0.0618767	No	No
Skin-SunExposed(Lowerleg)	590	FOXO3	ENSG00000118689.14	6	0.0018154	0.0490159	27	0.0567377	No	No
Skin-SunExposed(Lowerleg)	590	LINC00222	ENSG00000203801.8	6	0.000164536	0.0041134	25	0.0159054	Yes	No
Skin-SunExposed(Lowerleg)	590	ARMC2	ENSG00000118690.12	6	0.00166397	0.0432632	26	0.0516801	No	No
Skin-SunExposed(Lowerleg)	590	SESN1	ENSG00000080546.13	6	8.40512e-06	0.000218533	26	0.00619137	Yes	Yes
Skin-SunExposed(Lowerleg)	590	CEP57L1	ENSG00000183137.14	6	0.000982144	0.0245536	25	0.0353853	Yes	No
Skin-SunExposed(Lowerleg)	590	CD164	ENSG00000135535.15	6	0.000556001	0.014456	26	0.0266058	Yes	No
Skin-SunExposed(Lowerleg)	590	PPIL6	ENSG00000185250.15	6	0.00523807	0.141428	27	0.143398	No	No
Skin-SunExposed(Lowerleg)	590	SMPD2	ENSG00000135587.8	6	0.000131804	0.0034269	26	0.0149725	Yes	No
Skin-SunExposed(Lowerleg)	590	MICAL1	ENSG00000135596.17	6	0.000589102	0.0153167	26	0.0273944	Yes	No
Skin-SunExposed(Lowerleg)	590	ZBTB24	ENSG00000112365.4	6	0.000732731	0.0197837	27	0.0312327	Yes	No
Skin-SunExposed(Lowerleg)	590	AK9	ENSG00000155085.15	6	7.97378e-05	0.0023124	29	0.0130807	Yes	No
Skin-SunExposed(Lowerleg)	590	FIG4	ENSG00000112367.10	6	0.00126108	0.0365715	29	0.0458391	Yes	No
Skin-SunExposed(Lowerleg)	590	RP1-249I4.2	ENSG00000232311.1	6	0.00340368	0.0918993	27	0.0959828	No	No
Skin-SunExposed(Lowerleg)	590	WASF1	ENSG00000112290.12	6	0.00109995	0.0329985	30	0.0426895	Yes	No
Skin-SunExposed(Lowerleg)	590	CDC40	ENSG00000168438.14	6	0.000179767	0.00539301	30	0.0174882	Yes	No
Skin-SunExposed(Lowerleg)	590	METTL24	ENSG00000053328.8	6	0.0019001	0.0570031	30	0.0638071	No	No
Skin-SunExposed(Lowerleg)	590	DDO	ENSG00000203797.9	6	0.000938915	0.0262896	28	0.0369305	Yes	No
Skin-SunExposed(Lowerleg)	590	SLC22A16	ENSG00000004809.13	6	0.000389008	0.0108922	28	0.0232285	Yes	No
Skin-SunExposed(Lowerleg)	590	CDK19	ENSG00000155111.14	6	0.000443325	0.0132998	30	0.0255369	Yes	No
Skin-SunExposed(Lowerleg)	590	AMD1	ENSG00000123505.15	6	0.000612431	0.0171481	28	0.0288694	Yes	No
Skin-SunExposed(Lowerleg)	590	GTF3C6	ENSG00000155115.6	6	0.000730362	0.0197198	27	0.0311669	Yes	No
Skin-SunExposed(Lowerleg)	590	RPF2	ENSG00000197498.12	6	0.00133344	0.0373364	28	0.0465311	Yes	No
Skin-SunExposed(Lowerleg)	590	SLC16A10	ENSG00000112394.16	6	0.000142077	0.00412024	29	0.0159139	Yes	No
Skin-SunExposed(Lowerleg)	590	MFSD4B	ENSG00000173214.5	6	0.00708139	0.198279	28	0.199287	No	No
Skin-SunExposed(Lowerleg)	590	RP5-1112D6.7	ENSG00000271789.1	6	0.000586931	0.0158471	27	0.0277753	Yes	No
Skin-SunExposed(Lowerleg)	590	REV3L	ENSG00000009413.15	6	0.00047147	0.0141441	30	0.0263093	Yes	No
Skin-SunExposed(Lowerleg)	590	TRAF3IP2	ENSG00000056972.18	6	4.86188e-05	0.00126409	26	0.0108868	Yes	No
Skin-SunExposed(Lowerleg)	590	FYN	ENSG00000010810.17	6	0.000853226	0.0238903	28	0.0348378	Yes	No
Skin-SunExposed(Lowerleg)	590	RP1-97J1.2	ENSG00000227012.2	6	2.7087e-05	0.000704262	26	0.00910363	Yes	Yes
Skin-SunExposed(Lowerleg)	590	WISP3	ENSG00000112761.20	6	0.000234302	0.00562326	24	0.0177692	Yes	No
Skin-SunExposed(Lowerleg)	590	TUBE1	ENSG00000074935.13	6	0.00012253	0.00294073	24	0.0141752	Yes	No
Skin-SunExposed(Lowerleg)	590	FAM229B	ENSG00000203778.7	6	0.000105084	0.00252201	24	0.0134454	Yes	No
Skin-SunExposed(Lowerleg)	590	LAMA4	ENSG00000112769.18	6	0.00066473	0.017283	26	0.0289663	Yes	No
Skin-SunExposed(Lowerleg)	590	RP1-142L7.9	ENSG00000270661.1	6	8.59246e-06	0.000206219	24	0.00608564	Yes	Yes
Skin-SunExposed(Lowerleg)	590	RP1-124C6.1	ENSG00000232316.1	6	0.000253092	0.0060742	24	0.018293	Yes	No
Skin-SunExposed(Lowerleg)	590	RP11-367G18.1	ENSG00000230943.1	6	0.00146513	0.0366282	25	0.0458842	Yes	No
Skin-SunExposed(Lowerleg)	590	MARCKS	ENSG00000277443.2	6	0.00286685	0.0716712	25	0.0771547	No	No
Skin-SunExposed(Lowerleg)	590	LINC01268	ENSG00000227502.2	6	0.000240512	0.00601279	25	0.0182413	Yes	No
Skin-SunExposed(Lowerleg)	590	HDAC2	ENSG00000196591.11	6	0.000466574	0.0125975	27	0.0248601	Yes	No
Skin-SunExposed(Lowerleg)	590	HS3ST5	ENSG00000249853.7	6	0.00199162	0.0617402	31	0.068104	No	No
Skin-SunExposed(Lowerleg)	590	FRK	ENSG00000111816.7	6	0.00215196	0.0645587	30	0.070596	No	No
Skin-SunExposed(Lowerleg)	590	NT5DC1	ENSG00000178425.13	6	0.00141523	0.0424569	30	0.050988	No	No
Skin-SunExposed(Lowerleg)	590	COL10A1	ENSG00000123500.9	6	1.98602e-05	0.000556086	28	0.00836105	Yes	Yes
Skin-SunExposed(Lowerleg)	590	TSPYL4	ENSG00000187189.10	6	0.00807938	0.226223	28	0.226809	No	No
Skin-SunExposed(Lowerleg)	590	DSE	ENSG00000111817.16	6	5.83719e-05	0.00175116	30	0.0120135	Yes	No
Skin-SunExposed(Lowerleg)	590	RP3-486I3.7	ENSG00000237021.2	6	0.000990475	0.0277333	28	0.0381565	Yes	No
Skin-SunExposed(Lowerleg)	590	TSPYL1	ENSG00000189241.6	6	0.000946869	0.0265123	28	0.0371316	Yes	No
Skin-SunExposed(Lowerleg)	590	RP1-93H18.1	ENSG00000240050.5	6	2.52647e-06	6.82147e-05	27	0.00400332	Yes	Yes
Skin-SunExposed(Lowerleg)	590	FAM26F	ENSG00000188820.12	6	0.00249704	0.069917	28	0.0755067	No	No
Skin-SunExposed(Lowerleg)	590	FAM26E	ENSG00000178033.5	6	0.000216691	0.00606735	28	0.0182814	Yes	No
Skin-SunExposed(Lowerleg)	590	RWDD1	ENSG00000111832.12	6	0.00181278	0.0507578	28	0.0582867	No	No
Skin-SunExposed(Lowerleg)	590	RSPH4A	ENSG00000111834.12	6	0.00306098	0.0857074	28	0.0901158	No	No
Skin-SunExposed(Lowerleg)	590	ZUFSP	ENSG00000153975.9	6	0.00302307	0.084646	28	0.0891441	No	No
Skin-SunExposed(Lowerleg)	590	KPNA5	ENSG00000196911.10	6	3.59307e-05	0.00104199	29	0.0102145	Yes	No
Skin-SunExposed(Lowerleg)	590	FAM162B	ENSG00000183807.7	6	8.40902e-05	0.00235453	28	0.0131257	Yes	No
Skin-SunExposed(Lowerleg)	590	VGLL2	ENSG00000170162.13	6	0.000931097	0.0260707	28	0.0367669	Yes	No
Skin-SunExposed(Lowerleg)	590	ROS1	ENSG00000047936.10	6	0.00191788	0.0575364	30	0.0643089	No	No
Skin-SunExposed(Lowerleg)	590	DCBLD1	ENSG00000164465.18	6	0.000194134	0.00562988	29	0.0177727	Yes	No
Skin-SunExposed(Lowerleg)	590	GOPC	ENSG00000047932.13	6	0.00538487	0.150776	28	0.152562	No	No
Skin-SunExposed(Lowerleg)	590	NUS1	ENSG00000153989.7	6	0.00115	0.0322001	28	0.04197	Yes	No
Skin-SunExposed(Lowerleg)	590	SLC35F1	ENSG00000196376.10	6	1.43287e-05	0.000487176	34	0.00794175	Yes	Yes
Skin-SunExposed(Lowerleg)	590	CEP85L	ENSG00000111860.13	6	2.31047e-05	0.000716244	31	0.00914044	Yes	Yes
Skin-SunExposed(Lowerleg)	590	PLN	ENSG00000198523.5	6	0.000640197	0.0172853	27	0.0289663	Yes	No
Skin-SunExposed(Lowerleg)	590	MCM9	ENSG00000111877.17	6	0.00295189	0.0885568	30	0.0927955	No	No
Skin-SunExposed(Lowerleg)	590	ASF1A	ENSG00000111875.7	6	0.0001489	0.00416919	28	0.0159651	Yes	No
Skin-SunExposed(Lowerleg)	590	FAM184A	ENSG00000111879.18	6	0.000356851	0.0114192	32	0.023713	Yes	No
Skin-SunExposed(Lowerleg)	590	MAN1A1	ENSG00000111885.6	6	0.000849288	0.0271772	32	0.0377115	Yes	No
Skin-SunExposed(Lowerleg)	590	TBC1D32	ENSG00000146350.13	6	7.87799e-06	0.000283608	36	0.00685022	Yes	Yes
Skin-SunExposed(Lowerleg)	590	GJA1	ENSG00000152661.7	6	0.000178154	0.00570092	32	0.0178822	Yes	No
Skin-SunExposed(Lowerleg)	590	HSF2	ENSG00000025156.12	6	0.000837137	0.0234398	28	0.034457	Yes	No
Skin-SunExposed(Lowerleg)	590	SERINC1	ENSG00000111897.6	6	0.000141247	0.00395492	28	0.0156997	Yes	No
Skin-SunExposed(Lowerleg)	590	PKIB	ENSG00000135549.14	6	9.5091e-05	0.00294782	31	0.0141837	Yes	No
Skin-SunExposed(Lowerleg)	590	FABP7	ENSG00000164434.11	6	0.00146674	0.0410688	28	0.0498149	Yes	No
Skin-SunExposed(Lowerleg)	590	SMPDL3A	ENSG00000172594.12	6	0.000480123	0.0134435	28	0.0256773	Yes	No
Skin-SunExposed(Lowerleg)	590	CLVS2	ENSG00000146352.12	6	0.000557574	0.0161696	29	0.0280428	Yes	No
Skin-SunExposed(Lowerleg)	590	TRDN	ENSG00000186439.12	6	0.000908626	0.0308933	34	0.0408431	Yes	No
Skin-SunExposed(Lowerleg)	590	NKAIN2	ENSG00000188580.14	6	1.00285e-06	4.11171e-05	41	0.00319933	Yes	Yes
Skin-SunExposed(Lowerleg)	590	RNF217	ENSG00000146373.16	6	9.84202e-05	0.00265735	27	0.0137149	Yes	No
Skin-SunExposed(Lowerleg)	590	TPD52L1	ENSG00000111907.20	6	0.00187473	0.0487429	26	0.0564792	No	No
Skin-SunExposed(Lowerleg)	590	HDDC2	ENSG00000111906.17	6	0.00438567	0.109642	25	0.112734	No	No
Skin-SunExposed(Lowerleg)	590	RP11-735G4.1	ENSG00000226409.2	6	0.00254149	0.0584543	23	0.065127	No	No
Skin-SunExposed(Lowerleg)	590	HEY2	ENSG00000135547.8	6	0.00077798	0.0155596	20	0.0275313	Yes	No
Skin-SunExposed(Lowerleg)	590	NCOA7	ENSG00000111912.19	6	0.000444566	0.00978045	22	0.0221396	Yes	No
Skin-SunExposed(Lowerleg)	590	HINT3	ENSG00000111911.6	6	0.000302304	0.00604608	20	0.0182567	Yes	No
Skin-SunExposed(Lowerleg)	590	TRMT11	ENSG00000066651.18	6	0.000772905	0.0154581	20	0.0274545	Yes	No
Skin-SunExposed(Lowerleg)	590	CENPW	ENSG00000203760.8	6	0.000207396	0.00373313	18	0.0153623	Yes	No
Skin-SunExposed(Lowerleg)	590	RSPO3	ENSG00000146374.13	6	0.00064374	0.0128748	20	0.0251367	Yes	No
Skin-SunExposed(Lowerleg)	590	RNF146	ENSG00000118518.15	6	0.00290813	0.0581626	20	0.0648576	No	No
Skin-SunExposed(Lowerleg)	590	ECHDC1	ENSG00000093144.18	6	0.000785397	0.0164933	21	0.0283079	Yes	No
Skin-SunExposed(Lowerleg)	590	KIAA0408	ENSG00000189367.14	6	0.000642587	0.0134943	21	0.0257394	Yes	No
Skin-SunExposed(Lowerleg)	590	SOGA3	ENSG00000214338.10	6	0.00135884	0.0285356	21	0.0388788	Yes	No
Skin-SunExposed(Lowerleg)	590	THEMIS	ENSG00000172673.10	6	0.000616065	0.0160177	26	0.0279209	Yes	No
Skin-SunExposed(Lowerleg)	590	PTPRK	ENSG00000152894.14	6	0.000106319	0.00329588	31	0.0147829	Yes	No
Skin-SunExposed(Lowerleg)	590	LAMA2	ENSG00000196569.11	6	0.00217935	0.080636	37	0.0855001	No	No
Skin-SunExposed(Lowerleg)	590	ARHGAP18	ENSG00000146376.10	6	0.000168406	0.00555738	33	0.0176818	Yes	No
Skin-SunExposed(Lowerleg)	590	L3MBTL3	ENSG00000198945.7	6	0.00407973	0.134631	33	0.136758	No	No
Skin-SunExposed(Lowerleg)	590	SAMD3	ENSG00000164483.16	6	0.000817461	0.0269762	33	0.0375471	Yes	No
Skin-SunExposed(Lowerleg)	590	TMEM200A	ENSG00000164484.11	6	6.45271e-20	2.12939e-18	33	3.87401e-14	Yes	Yes
Skin-SunExposed(Lowerleg)	590	EPB41L2	ENSG00000079819.18	6	0.00151411	0.0499656	33	0.0575696	No	No
Skin-SunExposed(Lowerleg)	590	AKAP7	ENSG00000118507.15	6	0.000953076	0.0304984	32	0.0405302	Yes	No
Skin-SunExposed(Lowerleg)	590	ARG1	ENSG00000118520.14	6	0.00390181	0.109251	28	0.11237	No	No
Skin-SunExposed(Lowerleg)	590	MED23	ENSG00000112282.17	6	0.000391923	0.0113658	29	0.0236604	Yes	No
Skin-SunExposed(Lowerleg)	590	ENPP3	ENSG00000154269.14	6	0.000430944	0.0133593	31	0.0255972	Yes	No
Skin-SunExposed(Lowerleg)	590	CTAGE9	ENSG00000236761.5	6	0.000132796	0.00385109	29	0.0155532	Yes	No
Skin-SunExposed(Lowerleg)	590	ENPP1	ENSG00000197594.11	6	0.000451192	0.0139869	31	0.0261768	Yes	No
Skin-SunExposed(Lowerleg)	590	CTGF	ENSG00000118523.5	6	0.000222726	0.00668177	30	0.0190422	Yes	No
Skin-SunExposed(Lowerleg)	590	RP3-523C21.2	ENSG00000236166.1	6	0.000200481	0.00601444	30	0.0182413	Yes	No
Skin-SunExposed(Lowerleg)	590	LINC01013	ENSG00000228495.1	6	0.000714594	0.0214378	30	0.0327062	Yes	No
Skin-SunExposed(Lowerleg)	590	MOXD1	ENSG00000079931.14	6	0.000463427	0.0143662	31	0.0265076	Yes	No
Skin-SunExposed(Lowerleg)	590	STX7	ENSG00000079950.13	6	0.00137482	0.0426193	31	0.0511325	No	No
Skin-SunExposed(Lowerleg)	590	VNN1	ENSG00000112299.7	6	0.00102695	0.0308085	30	0.0407771	Yes	No
Skin-SunExposed(Lowerleg)	590	VNN3	ENSG00000093134.14	6	0.000319531	0.00958592	30	0.0219616	Yes	No
Skin-SunExposed(Lowerleg)	590	VNN2	ENSG00000112303.13	6	0.000110233	0.00330698	30	0.014802	Yes	No
Skin-SunExposed(Lowerleg)	590	SLC18B1	ENSG00000146409.10	6	0.00394234	0.11827	30	0.120922	No	No
Skin-SunExposed(Lowerleg)	590	RPS12	ENSG00000112306.7	6	0.00132409	0.0397227	30	0.0486381	Yes	No
Skin-SunExposed(Lowerleg)	590	EYA4	ENSG00000112319.17	6	9.38655e-05	0.00328529	35	0.0147829	Yes	No
Skin-SunExposed(Lowerleg)	590	TCF21	ENSG00000118526.6	6	0.00100165	0.0290478	29	0.0392929	Yes	No
Skin-SunExposed(Lowerleg)	590	TBPL1	ENSG00000028839.9	6	7.78045e-05	0.00217853	28	0.0128141	Yes	No
Skin-SunExposed(Lowerleg)	590	SLC2A12	ENSG00000146411.5	6	0.000844179	0.0244812	29	0.0353369	Yes	No
Skin-SunExposed(Lowerleg)	590	SGK1	ENSG00000118515.11	6	0.00110029	0.0330086	30	0.0426964	Yes	No
Skin-SunExposed(Lowerleg)	590	RP11-557H15.3	ENSG00000231971.5	6	0.000102061	0.00275564	27	0.0139052	Yes	No
Skin-SunExposed(Lowerleg)	590	LINC01010	ENSG00000236700.5	6	8.68436e-05	0.00234478	27	0.0131176	Yes	No
Skin-SunExposed(Lowerleg)	590	RP11-557H15.4	ENSG00000232310.6	6	0.00360038	0.100811	28	0.104338	No	No
Skin-SunExposed(Lowerleg)	590	ALDH8A1	ENSG00000118514.13	6	8.03144e-05	0.00216849	27	0.0127994	Yes	No
Skin-SunExposed(Lowerleg)	590	HBS1L	ENSG00000112339.14	6	0.00147588	0.0398486	27	0.0487285	Yes	No
Skin-SunExposed(Lowerleg)	590	MYB	ENSG00000118513.18	6	3.14643e-05	0.000786607	25	0.00937429	Yes	Yes
Skin-SunExposed(Lowerleg)	590	AHI1	ENSG00000135541.20	6	0.000155063	0.00403164	26	0.0158098	Yes	No
Skin-SunExposed(Lowerleg)	590	LINC00271	ENSG00000231028.8	6	0.000877559	0.0210614	24	0.0323542	Yes	No
Skin-SunExposed(Lowerleg)	590	PDE7B	ENSG00000171408.13	6	5.98049e-05	0.00149512	25	0.0113958	Yes	No
Skin-SunExposed(Lowerleg)	590	MTFR2	ENSG00000146410.11	6	0.00338344	0.0710523	21	0.0765791	No	No
Skin-SunExposed(Lowerleg)	590	BCLAF1	ENSG00000029363.16	6	0.000471901	0.00990992	21	0.0222587	Yes	No
Skin-SunExposed(Lowerleg)	590	RP3-406A7.7	ENSG00000260418.1	6	0.000892971	0.0187524	21	0.0302556	Yes	No
Skin-SunExposed(Lowerleg)	590	MAP7	ENSG00000135525.18	6	0.000636171	0.0159043	25	0.0278244	Yes	No
Skin-SunExposed(Lowerleg)	590	MAP3K5	ENSG00000197442.9	6	0.00301201	0.0813243	27	0.0861095	No	No
Skin-SunExposed(Lowerleg)	590	PEX7	ENSG00000112357.12	6	1.63591e-05	0.000408976	25	0.00760011	Yes	Yes
Skin-SunExposed(Lowerleg)	590	SLC35D3	ENSG00000182747.4	6	0.000235492	0.00565181	24	0.0177957	Yes	No
Skin-SunExposed(Lowerleg)	590	NHEG1	ENSG00000225391.5	6	0.000872613	0.0209427	24	0.0322644	Yes	No
Skin-SunExposed(Lowerleg)	590	IL20RA	ENSG00000016402.13	6	0.000462007	0.0110882	24	0.0234124	Yes	No
Skin-SunExposed(Lowerleg)	590	IL22RA2	ENSG00000164485.14	6	0.000156207	0.00406139	26	0.0158257	Yes	No
Skin-SunExposed(Lowerleg)	590	IFNGR1	ENSG00000027697.13	6	7.29588e-05	0.00189693	26	0.0122974	Yes	No
Skin-SunExposed(Lowerleg)	590	TNFAIP3	ENSG00000118503.14	6	0.000516434	0.0160094	31	0.0279172	Yes	No
Skin-SunExposed(Lowerleg)	590	PERP	ENSG00000112378.11	6	0.00061882	0.0191834	31	0.0306763	Yes	No
Skin-SunExposed(Lowerleg)	590	ARFGEF3	ENSG00000112379.8	6	0.000161483	0.00549042	34	0.0175982	Yes	No
Skin-SunExposed(Lowerleg)	590	HEBP2	ENSG00000051620.10	6	7.29179e-05	0.00233337	32	0.0131176	Yes	No
Skin-SunExposed(Lowerleg)	590	NHSL1	ENSG00000135540.11	6	0.000523838	0.0188582	36	0.0303448	Yes	No
Skin-SunExposed(Lowerleg)	590	GVQW2	ENSG00000279968.1	6	4.58725e-05	0.00142205	31	0.0112046	Yes	No
Skin-SunExposed(Lowerleg)	590	CCDC28A	ENSG00000024862.17	6	2.19316e-05	0.00067988	31	0.00897609	Yes	Yes
Skin-SunExposed(Lowerleg)	590	ECT2L	ENSG00000203734.11	6	0.000193704	0.00619854	32	0.0183874	Yes	No
Skin-SunExposed(Lowerleg)	590	REPS1	ENSG00000135597.18	6	0.000777667	0.0248853	32	0.035719	Yes	No
Skin-SunExposed(Lowerleg)	590	ABRACL	ENSG00000146386.7	6	0.000959083	0.0297316	31	0.0398722	Yes	No
Skin-SunExposed(Lowerleg)	590	HECA	ENSG00000112406.4	6	0.000721556	0.0216467	30	0.0328674	Yes	No
Skin-SunExposed(Lowerleg)	590	TXLNB	ENSG00000164440.14	6	0.000628533	0.0182275	29	0.0297819	Yes	No
Skin-SunExposed(Lowerleg)	590	CITED2	ENSG00000164442.9	6	4.07366e-05	0.00114063	28	0.0105461	Yes	No
Skin-SunExposed(Lowerleg)	590	LINC01625	ENSG00000238099.2	6	2.56692e-05	0.000693068	27	0.00907616	Yes	Yes
Skin-SunExposed(Lowerleg)	590	RP3-332B22.1	ENSG00000236013.5	6	0.0028519	0.0684456	24	0.0741253	No	No
Skin-SunExposed(Lowerleg)	590	RP3-460G2.2	ENSG00000234147.1	6	0.000431948	0.00907091	21	0.0214516	Yes	No
Skin-SunExposed(Lowerleg)	590	RP11-63E9.1	ENSG00000259828.1	6	0.00141629	0.0325747	23	0.0423153	Yes	No
Skin-SunExposed(Lowerleg)	590	VTA1	ENSG00000009844.15	6	0.000817699	0.0196248	24	0.0310788	Yes	No
Skin-SunExposed(Lowerleg)	590	ADGRG6	ENSG00000112414.14	6	0.00188009	0.0470023	25	0.0549629	No	No
Skin-SunExposed(Lowerleg)	590	HIVEP2	ENSG00000010818.9	6	0.00601699	0.156442	26	0.158093	No	No
Skin-SunExposed(Lowerleg)	590	LINC01277	ENSG00000229017.6	6	0.000909287	0.0227322	25	0.0338102	Yes	No
Skin-SunExposed(Lowerleg)	590	RP1-45I4.3	ENSG00000227192.1	6	6.64993e-05	0.00159598	24	0.0116799	Yes	No
Skin-SunExposed(Lowerleg)	590	AIG1	ENSG00000146416.17	6	0.000162966	0.00456306	28	0.0164877	Yes	No
Skin-SunExposed(Lowerleg)	590	ADAT2	ENSG00000189007.15	6	0.000119081	0.00297703	25	0.0142192	Yes	No
Skin-SunExposed(Lowerleg)	590	PEX3	ENSG00000034693.14	6	0.000312155	0.00811603	26	0.0205015	Yes	No
Skin-SunExposed(Lowerleg)	590	FUCA2	ENSG00000001036.13	6	0.000567319	0.014183	25	0.0263136	Yes	No
Skin-SunExposed(Lowerleg)	590	PHACTR2	ENSG00000112419.14	6	0.00237151	0.0687738	29	0.0744364	No	No
Skin-SunExposed(Lowerleg)	590	LTV1	ENSG00000135521.8	6	0.000250406	0.00626016	25	0.0184589	Yes	No
Skin-SunExposed(Lowerleg)	590	ZC2HC1B	ENSG00000118491.9	6	0.000242846	0.006314	26	0.0185334	Yes	No
Skin-SunExposed(Lowerleg)	590	PLAGL1	ENSG00000118495.18	6	0.000833185	0.0233292	28	0.0343638	Yes	No
Skin-SunExposed(Lowerleg)	590	SF3B5	ENSG00000169976.6	6	4.87012e-05	0.00126623	26	0.0108868	Yes	No
Skin-SunExposed(Lowerleg)	590	STX11	ENSG00000135604.9	6	0.00055651	0.0150258	27	0.0271221	Yes	No
Skin-SunExposed(Lowerleg)	590	UTRN	ENSG00000152818.18	6	0.000697299	0.0251028	36	0.0359065	Yes	No
Skin-SunExposed(Lowerleg)	590	EPM2A	ENSG00000112425.14	6	0.000556999	0.01671	30	0.0284915	Yes	No
Skin-SunExposed(Lowerleg)	590	RP3-466P17.1	ENSG00000270638.1	6	0.000989033	0.0257148	26	0.0364726	Yes	No
Skin-SunExposed(Lowerleg)	590	FBXO30	ENSG00000118496.4	6	0.000131264	0.00341287	26	0.0149291	Yes	No
Skin-SunExposed(Lowerleg)	590	SHPRH	ENSG00000146414.15	6	0.000279492	0.0075463	27	0.0199375	Yes	No
Skin-SunExposed(Lowerleg)	590	RAB32	ENSG00000118508.4	6	0.000473063	0.0104074	22	0.0227706	Yes	No
Skin-SunExposed(Lowerleg)	590	ADGB	ENSG00000118492.16	6	0.00018131	0.00471407	26	0.0166336	Yes	No
Skin-SunExposed(Lowerleg)	590	STXBP5	ENSG00000164506.14	6	0.00200654	0.0601962	30	0.0667001	No	No
Skin-SunExposed(Lowerleg)	590	SAMD5	ENSG00000203727.3	6	0.0005137	0.015411	30	0.0274268	Yes	No
Skin-SunExposed(Lowerleg)	590	SASH1	ENSG00000111961.17	6	0.000614635	0.0221269	36	0.0332612	Yes	No
Skin-SunExposed(Lowerleg)	590	UST	ENSG00000111962.7	6	0.000209432	0.00774898	37	0.0201655	Yes	No
Skin-SunExposed(Lowerleg)	590	TAB2	ENSG00000055208.18	6	0.00154676	0.0541366	35	0.0612364	No	No
Skin-SunExposed(Lowerleg)	590	SUMO4	ENSG00000177688.6	6	0.000203175	0.00670478	33	0.0190751	Yes	No
Skin-SunExposed(Lowerleg)	590	ZC3H12D	ENSG00000178199.13	6	0.000397433	0.0135127	34	0.0257442	Yes	No
Skin-SunExposed(Lowerleg)	590	PPIL4	ENSG00000131013.3	6	0.00223907	0.0761285	34	0.0812987	No	No
Skin-SunExposed(Lowerleg)	590	GINM1	ENSG00000055211.12	6	0.00147015	0.049985	34	0.0575847	No	No
Skin-SunExposed(Lowerleg)	590	KATNA1	ENSG00000186625.13	6	0.000382941	0.01302	34	0.0252664	Yes	No
Skin-SunExposed(Lowerleg)	590	LATS1	ENSG00000131023.12	6	0.00287638	0.0977971	34	0.101432	No	No
Skin-SunExposed(Lowerleg)	590	NUP43	ENSG00000120253.13	6	0.000724525	0.0246338	34	0.0354656	Yes	No
Skin-SunExposed(Lowerleg)	590	PCMT1	ENSG00000120265.16	6	0.00125816	0.0440358	35	0.0523588	No	No
Skin-SunExposed(Lowerleg)	590	LRP11	ENSG00000120256.9	6	0.00220442	0.0771547	35	0.0822739	No	No
Skin-SunExposed(Lowerleg)	590	RAET1E	ENSG00000164520.11	6	0.000375964	0.0127828	34	0.0250519	Yes	No
Skin-SunExposed(Lowerleg)	590	RAET1G	ENSG00000203722.7	6	0.000202876	0.00689777	34	0.0193063	Yes	No
Skin-SunExposed(Lowerleg)	590	ULBP2	ENSG00000131015.4	6	0.000212565	0.00722721	34	0.019644	Yes	No
Skin-SunExposed(Lowerleg)	590	ULBP1	ENSG00000111981.4	6	0.000218277	0.00742141	34	0.019806	Yes	No
Skin-SunExposed(Lowerleg)	590	RAET1L	ENSG00000155918.7	6	0.000102744	0.00359604	35	0.0151742	Yes	No
Skin-SunExposed(Lowerleg)	590	ULBP3	ENSG00000131019.10	6	6.16243e-05	0.00215685	35	0.0127733	Yes	No
Skin-SunExposed(Lowerleg)	590	PPP1R14C	ENSG00000198729.4	6	8.16699e-05	0.00302179	37	0.0143053	Yes	No
Skin-SunExposed(Lowerleg)	590	IYD	ENSG00000009765.14	6	4.2403e-05	0.00152651	36	0.0114665	Yes	No
Skin-SunExposed(Lowerleg)	590	PLEKHG1	ENSG00000120278.15	6	0.00246613	0.0986452	40	0.102248	No	No
Skin-SunExposed(Lowerleg)	590	MTHFD1L	ENSG00000120254.15	6	0.00126875	0.0520186	41	0.0594195	No	No
Skin-SunExposed(Lowerleg)	590	AKAP12	ENSG00000131016.16	6	4.01453e-05	0.00152552	38	0.0114638	Yes	No
Skin-SunExposed(Lowerleg)	590	ZBTB2	ENSG00000181472.4	6	0.000547613	0.0197141	36	0.0311627	Yes	No
Skin-SunExposed(Lowerleg)	590	RMND1	ENSG00000155906.16	6	0.000517996	0.0186478	36	0.030177	Yes	No
Skin-SunExposed(Lowerleg)	590	ARMT1	ENSG00000146476.10	6	0.00272955	0.0955343	35	0.0993118	No	No
Skin-SunExposed(Lowerleg)	590	CCDC170	ENSG00000120262.9	6	0.0014626	0.0541162	37	0.0612236	No	No
Skin-SunExposed(Lowerleg)	590	ESR1	ENSG00000091831.22	6	9.01693e-05	0.00378711	42	0.015469	Yes	No
Skin-SunExposed(Lowerleg)	590	SYNE1	ENSG00000131018.22	6	8.14382e-05	0.00333896	41	0.0148421	Yes	No
Skin-SunExposed(Lowerleg)	590	MYCT1	ENSG00000120279.6	6	0.00132795	0.0438223	33	0.0521823	No	No
Skin-SunExposed(Lowerleg)	590	VIP	ENSG00000146469.12	6	0.000800378	0.0264125	33	0.0370345	Yes	No
Skin-SunExposed(Lowerleg)	590	FBXO5	ENSG00000112029.9	6	0.000524161	0.0178215	34	0.0294524	Yes	No
Skin-SunExposed(Lowerleg)	590	MTRF1L	ENSG00000112031.15	6	0.000236312	0.00803461	34	0.0204505	Yes	No
Skin-SunExposed(Lowerleg)	590	RGS17	ENSG00000091844.7	6	0.000791843	0.0285064	36	0.0388502	Yes	No
Skin-SunExposed(Lowerleg)	590	IPCEF1	ENSG00000074706.13	6	0.000763342	0.0274803	36	0.0379583	Yes	No
Skin-SunExposed(Lowerleg)	590	CNKSR3	ENSG00000153721.18	6	0.000660148	0.0231052	35	0.0341694	Yes	No
Skin-SunExposed(Lowerleg)	590	SCAF8	ENSG00000213079.9	6	6.88196e-05	0.00227105	33	0.0129842	Yes	No
Skin-SunExposed(Lowerleg)	590	TIAM2	ENSG00000146426.17	6	0.000110755	0.00398716	36	0.0157555	Yes	No
Skin-SunExposed(Lowerleg)	590	TFB1M	ENSG00000029639.10	6	3.60766e-05	0.00119053	33	0.0106558	Yes	No
Skin-SunExposed(Lowerleg)	590	CLDN20	ENSG00000171217.5	6	7.45568e-05	0.00238582	32	0.0131692	Yes	No
Skin-SunExposed(Lowerleg)	590	ARID1B	ENSG00000049618.22	6	0.00168714	0.060737	36	0.0671848	No	No
Skin-SunExposed(Lowerleg)	590	TMEM242	ENSG00000215712.10	6	0.000431334	0.0125087	29	0.0247844	Yes	No
Skin-SunExposed(Lowerleg)	590	RP5-933K21.3	ENSG00000271040.1	6	0.000677747	0.0196547	29	0.031108	Yes	No
Skin-SunExposed(Lowerleg)	590	ZDHHC14	ENSG00000175048.16	6	0.000838604	0.0285125	34	0.0388502	Yes	No
Skin-SunExposed(Lowerleg)	590	SNX9	ENSG00000130340.15	6	0.000179567	0.00610526	34	0.0183307	Yes	No
Skin-SunExposed(Lowerleg)	590	SYNJ2	ENSG00000078269.14	6	2.5361e-05	0.000862272	34	0.00965117	Yes	Yes
Skin-SunExposed(Lowerleg)	590	SERAC1	ENSG00000122335.13	6	3.55803e-05	0.00120973	34	0.0107121	Yes	No
Skin-SunExposed(Lowerleg)	590	GTF2H5	ENSG00000272047.1	6	6.35527e-06	0.000216079	34	0.00619137	Yes	Yes
Skin-SunExposed(Lowerleg)	590	TULP4	ENSG00000130338.12	6	0.000485994	0.0189538	39	0.030424	Yes	No
Skin-SunExposed(Lowerleg)	590	TMEM181	ENSG00000146433.8	6	0.000313304	0.0115923	37	0.0238897	Yes	No
Skin-SunExposed(Lowerleg)	590	DYNLT1	ENSG00000146425.10	6	0.000995489	0.0348421	35	0.0442986	Yes	No
Skin-SunExposed(Lowerleg)	590	SYTL3	ENSG00000164674.15	6	0.000552594	0.0198934	36	0.0313041	Yes	No
Skin-SunExposed(Lowerleg)	590	EZR	ENSG00000092820.17	6	0.00073606	0.0257621	35	0.0365137	Yes	No
Skin-SunExposed(Lowerleg)	590	C6orf99	ENSG00000203711.11	6	0.000164093	0.00557917	34	0.0177141	Yes	No
Skin-SunExposed(Lowerleg)	590	RSPH3	ENSG00000130363.11	6	0.000416488	0.0137441	33	0.0259611	Yes	No
Skin-SunExposed(Lowerleg)	590	TAGAP	ENSG00000164691.16	6	0.000183481	0.00605488	33	0.018265	Yes	No
Skin-SunExposed(Lowerleg)	590	FNDC1	ENSG00000164694.16	6	0.00268289	0.0912183	34	0.0953372	No	No
Skin-SunExposed(Lowerleg)	590	RP3-393E18.2	ENSG00000237927.1	6	1.24674e-05	0.000398957	32	0.0075498	Yes	Yes
Skin-SunExposed(Lowerleg)	590	SOD2	ENSG00000112096.16	6	0.00172085	0.0567882	33	0.0636253	No	No
Skin-SunExposed(Lowerleg)	590	WTAP	ENSG00000146457.14	6	0.00034921	0.0111747	32	0.0235051	Yes	No
Skin-SunExposed(Lowerleg)	590	ACAT2	ENSG00000120437.8	6	0.000517311	0.016554	32	0.0283629	Yes	No
Skin-SunExposed(Lowerleg)	590	TCP1	ENSG00000120438.11	6	0.000708048	0.0226575	32	0.0337295	Yes	No
Skin-SunExposed(Lowerleg)	590	MRPL18	ENSG00000112110.9	6	0.00029363	0.00939616	32	0.0217718	Yes	No
Skin-SunExposed(Lowerleg)	590	PNLDC1	ENSG00000146453.12	6	0.000742249	0.023752	32	0.0347303	Yes	No
Skin-SunExposed(Lowerleg)	590	IGF2R	ENSG00000197081.12	6	0.00139522	0.0474375	34	0.0553331	No	No
Skin-SunExposed(Lowerleg)	590	SLC22A1	ENSG00000175003.12	6	0.000216125	0.00691601	32	0.0193221	Yes	No
Skin-SunExposed(Lowerleg)	590	SLC22A3	ENSG00000146477.5	6	0.000472214	0.0155831	33	0.0275593	Yes	No
Skin-SunExposed(Lowerleg)	590	MAP3K4	ENSG00000085511.19	6	0.0015007	0.0510237	34	0.0585244	No	No
Skin-SunExposed(Lowerleg)	590	AGPAT4	ENSG00000026652.13	6	0.000403513	0.0145265	36	0.0266707	Yes	No
Skin-SunExposed(Lowerleg)	590	PARK2	ENSG00000185345.18	6	0.000436956	0.0240326	55	0.0349531	Yes	No
Skin-SunExposed(Lowerleg)	590	PACRG	ENSG00000112530.11	6	0.000368214	0.0162014	44	0.0280716	Yes	No
Skin-SunExposed(Lowerleg)	590	CAHM	ENSG00000270419.1	6	3.33019e-05	0.00113226	34	0.0105421	Yes	No
Skin-SunExposed(Lowerleg)	590	QKI	ENSG00000112531.16	6	0.000562241	0.0202407	36	0.031603	Yes	No
Skin-SunExposed(Lowerleg)	590	PDE10A	ENSG00000112541.13	6	0.000466257	0.0228466	49	0.0339388	Yes	No
Skin-SunExposed(Lowerleg)	590	LINC00473	ENSG00000223414.2	6	0.000232126	0.00905292	39	0.0214341	Yes	No
Skin-SunExposed(Lowerleg)	590	SFT2D1	ENSG00000198818.9	6	5.30056e-06	0.000206722	39	0.00608564	Yes	Yes
Skin-SunExposed(Lowerleg)	590	MPC1	ENSG00000060762.18	6	0.00105095	0.0409869	39	0.0497481	Yes	No
Skin-SunExposed(Lowerleg)	590	RPS6KA2	ENSG00000071242.11	6	0.000127583	0.006124	48	0.0183307	Yes	No
Skin-SunExposed(Lowerleg)	590	RNASET2	ENSG00000026297.15	6	0.000113344	0.00442041	39	0.0162926	Yes	No
Skin-SunExposed(Lowerleg)	590	FGFR1OP	ENSG00000213066.11	6	2.64941e-05	0.00105976	40	0.0102672	Yes	No
Skin-SunExposed(Lowerleg)	590	CCR6	ENSG00000112486.15	6	8.93377e-05	0.00357351	40	0.0151415	Yes	No
Skin-SunExposed(Lowerleg)	590	UNC93A	ENSG00000112494.9	6	5.4058e-05	0.00221638	41	0.0129074	Yes	No
Skin-SunExposed(Lowerleg)	590	RP11-351J23.1	ENSG00000203688.4	6	1.54775e-05	0.000634579	41	0.00877183	Yes	Yes
Skin-SunExposed(Lowerleg)	590	LINC01558	ENSG00000146521.9	6	5.14509e-07	2.10949e-05	41	0.00236784	Yes	Yes
Skin-SunExposed(Lowerleg)	590	RP3-431P23.5	ENSG00000269155.2	6	5.45396e-06	0.000223612	41	0.00625873	Yes	Yes
Skin-SunExposed(Lowerleg)	590	AFDN-AS1	ENSG00000198221.8	6	7.58281e-05	0.00310895	41	0.0144399	Yes	No
Skin-SunExposed(Lowerleg)	590	AFDN	ENSG00000130396.20	6	0.00212878	0.095795	45	0.0995544	No	No
Skin-SunExposed(Lowerleg)	590	KIF25-AS1	ENSG00000229921.6	6	7.97454e-05	0.00334931	42	0.0148462	Yes	No
Skin-SunExposed(Lowerleg)	590	KIF25	ENSG00000125337.16	6	7.12717e-05	0.00306468	43	0.0143737	Yes	No
Skin-SunExposed(Lowerleg)	590	FRMD1	ENSG00000153303.16	6	0.0027721	0.1192	43	0.121812	No	No
Skin-SunExposed(Lowerleg)	590	DACT2	ENSG00000164488.11	6	0.000838289	0.0352081	42	0.0446184	Yes	No
Skin-SunExposed(Lowerleg)	590	SMOC2	ENSG00000112562.18	6	0.000692182	0.030456	44	0.0404827	Yes	No
Skin-SunExposed(Lowerleg)	590	LINC01615	ENSG00000223485.2	6	0.00117627	0.0470506	40	0.0549982	No	No
Skin-SunExposed(Lowerleg)	590	RP11-417E7.2	ENSG00000261039.2	6	0.000346334	0.0138534	40	0.0260473	Yes	No
Skin-SunExposed(Lowerleg)	590	THBS2	ENSG00000186340.14	6	0.000116492	0.00465966	40	0.0165824	Yes	No
Skin-SunExposed(Lowerleg)	590	XXyac-YX65C7_A.3	ENSG00000233085.5	6	7.87872e-05	0.0030727	39	0.0143854	Yes	No
Skin-SunExposed(Lowerleg)	590	RP1-137D17.1	ENSG00000226194.5	6	0.000273783	0.0104037	38	0.0227706	Yes	No
Skin-SunExposed(Lowerleg)	590	RP1-137D17.2	ENSG00000272848.1	6	0.000112908	0.0042905	38	0.0161317	Yes	No
Skin-SunExposed(Lowerleg)	590	WDR27	ENSG00000184465.15	6	0.000489798	0.0195919	40	0.0310538	Yes	No
Skin-SunExposed(Lowerleg)	590	C6orf120	ENSG00000185127.6	6	0.000384168	0.01383	36	0.0260331	Yes	No
Skin-SunExposed(Lowerleg)	590	PHF10	ENSG00000130024.14	6	0.000103974	0.00374305	36	0.0153753	Yes	No
Skin-SunExposed(Lowerleg)	590	TCTE3	ENSG00000184786.5	6	0.000575656	0.0201479	35	0.0315172	Yes	No
Skin-SunExposed(Lowerleg)	590	ERMARD	ENSG00000130023.15	6	0.000879521	0.0307832	35	0.0407538	Yes	No
Skin-SunExposed(Lowerleg)	590	LINC00242	ENSG00000229214.1	6	0.00019123	0.00650182	34	0.0188266	Yes	No
Skin-SunExposed(Lowerleg)	590	LINC00574	ENSG00000231690.2	6	3.33141e-06	0.000113268	34	0.00487942	Yes	Yes
Skin-SunExposed(Lowerleg)	590	RP11-302L19.3	ENSG00000273100.1	6	0.000486506	0.0121627	25	0.0244133	Yes	No
Skin-SunExposed(Lowerleg)	590	DLL1	ENSG00000198719.8	6	0.000861532	0.0198152	23	0.031258	Yes	No
Skin-SunExposed(Lowerleg)	590	FAM120B	ENSG00000112584.13	6	0.00150477	0.0346097	23	0.0441089	Yes	No
Skin-SunExposed(Lowerleg)	590	PSMB1	ENSG00000008018.8	6	1.15753e-05	0.000231505	20	0.00635261	Yes	Yes
Skin-SunExposed(Lowerleg)	590	TBP	ENSG00000112592.13	6	0.00275671	0.0523774	19	0.0597244	No	No
Skin-SunExposed(Lowerleg)	590	PDCD2	ENSG00000071994.10	6	0.00280039	0.0532074	19	0.0604208	No	No
Skin-SunExposed(Lowerleg)	590	AC093627.8	ENSG00000242611.2	7	0.000971323	0.0233118	24	0.0343465	Yes	No
Skin-SunExposed(Lowerleg)	590	AC093627.9	ENSG00000242474.2	7	0.000186505	0.00484914	26	0.0167931	Yes	No
Skin-SunExposed(Lowerleg)	590	AC093627.10	ENSG00000240859.1	7	0.000353508	0.00919122	26	0.0215631	Yes	No
Skin-SunExposed(Lowerleg)	590	FAM20C	ENSG00000177706.8	7	0.000348875	0.00976849	28	0.0221395	Yes	No
Skin-SunExposed(Lowerleg)	590	AC226118.1	ENSG00000249574.1	7	0.000153892	0.00477066	31	0.0167037	Yes	No
Skin-SunExposed(Lowerleg)	590	PDGFA	ENSG00000197461.13	7	0.000384578	0.0126911	33	0.0249583	Yes	No
Skin-SunExposed(Lowerleg)	590	HRAT92	ENSG00000223855.1	7	0.000905042	0.0298664	33	0.040012	Yes	No
Skin-SunExposed(Lowerleg)	590	PRKAR1B	ENSG00000188191.14	7	4.46638e-05	0.00165256	37	0.0117986	Yes	No
Skin-SunExposed(Lowerleg)	590	DNAAF5	ENSG00000164818.15	7	0.00157334	0.0597871	38	0.0663357	No	No
Skin-SunExposed(Lowerleg)	590	SUN1	ENSG00000164828.17	7	0.00158928	0.0635711	40	0.0697389	No	No
Skin-SunExposed(Lowerleg)	590	GET4	ENSG00000239857.6	7	0.000120829	0.00483316	40	0.0167902	Yes	No
Skin-SunExposed(Lowerleg)	590	ADAP1	ENSG00000105963.13	7	0.00116913	0.0491035	42	0.0568102	No	No
Skin-SunExposed(Lowerleg)	590	COX19	ENSG00000240230.5	7	7.81911e-06	0.000328403	42	0.00714793	Yes	Yes
Skin-SunExposed(Lowerleg)	590	CYP2W1	ENSG00000073067.13	7	0.000741165	0.0311289	42	0.0410439	Yes	No
Skin-SunExposed(Lowerleg)	590	C7orf50	ENSG00000146540.14	7	0.000194537	0.00875417	45	0.0211418	Yes	No
Skin-SunExposed(Lowerleg)	590	GPR146	ENSG00000164849.9	7	0.000893682	0.0384283	43	0.0475015	Yes	No
Skin-SunExposed(Lowerleg)	590	GPER1	ENSG00000164850.14	7	0.000558877	0.0240317	43	0.0349531	Yes	No
Skin-SunExposed(Lowerleg)	590	ZFAND2A	ENSG00000178381.11	7	0.000390099	0.0163841	42	0.0282254	Yes	No
Skin-SunExposed(Lowerleg)	590	MICALL2	ENSG00000164877.18	7	0.000338019	0.0135207	40	0.0257476	Yes	No
Skin-SunExposed(Lowerleg)	590	RP11-1246C19.1	ENSG00000273230.1	7	0.0032971	0.128587	39	0.13094	No	No
Skin-SunExposed(Lowerleg)	590	INTS1	ENSG00000164880.15	7	0.00533594	0.213438	40	0.214227	No	No
Skin-SunExposed(Lowerleg)	590	MAFK	ENSG00000198517.9	7	0.000873742	0.034076	39	0.0436519	Yes	No
Skin-SunExposed(Lowerleg)	590	TMEM184A	ENSG00000164855.15	7	0.000148527	0.00579254	39	0.0179744	Yes	No
Skin-SunExposed(Lowerleg)	590	PSMG3	ENSG00000157778.8	7	5.03556e-07	1.96387e-05	39	0.00231654	Yes	Yes
Skin-SunExposed(Lowerleg)	590	PSMG3-AS1	ENSG00000230487.7	7	0.000405489	0.0158141	39	0.02775	Yes	No
Skin-SunExposed(Lowerleg)	590	ELFN1	ENSG00000225968.7	7	9.47413e-06	0.000378965	40	0.00752676	Yes	Yes
Skin-SunExposed(Lowerleg)	590	MAD1L1	ENSG00000002822.15	7	0.000534091	0.0261705	49	0.0368647	Yes	No
Skin-SunExposed(Lowerleg)	590	MRM2	ENSG00000122687.17	7	0.000152313	0.00609254	40	0.0183209	Yes	No
Skin-SunExposed(Lowerleg)	590	NUDT1	ENSG00000106268.15	7	1.2504e-06	5.0016e-05	40	0.00353206	Yes	Yes
Skin-SunExposed(Lowerleg)	590	SNX8	ENSG00000106266.10	7	0.00118076	0.0495917	42	0.0572367	No	No
Skin-SunExposed(Lowerleg)	590	EIF3B	ENSG00000106263.17	7	0.00367872	0.150828	41	0.152606	No	No
Skin-SunExposed(Lowerleg)	590	CHST12	ENSG00000136213.9	7	0.000289899	0.0118859	41	0.0241933	Yes	No
Skin-SunExposed(Lowerleg)	590	GRIFIN	ENSG00000275572.1	7	0.00099239	0.0396956	40	0.0486187	Yes	No
Skin-SunExposed(Lowerleg)	590	LFNG	ENSG00000106003.12	7	0.000384432	0.0153773	40	0.0274127	Yes	No
Skin-SunExposed(Lowerleg)	590	BRAT1	ENSG00000106009.15	7	0.000364142	0.0145657	40	0.0267103	Yes	No
Skin-SunExposed(Lowerleg)	590	IQCE	ENSG00000106012.17	7	0.000215633	0.00884096	41	0.0212329	Yes	No
Skin-SunExposed(Lowerleg)	590	TTYH3	ENSG00000136295.14	7	6.66189e-05	0.00273137	41	0.0138688	Yes	No
Skin-SunExposed(Lowerleg)	590	AMZ1	ENSG00000174945.13	7	0.000112946	0.00463077	41	0.0165586	Yes	No
Skin-SunExposed(Lowerleg)	590	GNA12	ENSG00000146535.13	7	3.61689e-05	0.00151909	42	0.0114591	Yes	No
Skin-SunExposed(Lowerleg)	590	CARD11	ENSG00000198286.9	7	7.38926e-07	3.02959e-05	41	0.00275587	Yes	Yes
Skin-SunExposed(Lowerleg)	590	AC091801.1	ENSG00000217455.8	7	0.00019094	0.00744665	39	0.0198417	Yes	No
Skin-SunExposed(Lowerleg)	590	SDK1	ENSG00000146555.18	7	0.0001028	0.00606521	59	0.0182795	Yes	No
Skin-SunExposed(Lowerleg)	590	FOXK1	ENSG00000164916.10	7	1.93144e-05	0.000791889	41	0.00937429	Yes	Yes
Skin-SunExposed(Lowerleg)	590	AP5Z1	ENSG00000242802.6	7	8.76525e-05	0.0035061	40	0.0150615	Yes	No
Skin-SunExposed(Lowerleg)	590	RADIL	ENSG00000157927.16	7	0.000128651	0.00540336	42	0.0175042	Yes	No
Skin-SunExposed(Lowerleg)	590	RBAK	ENSG00000146587.17	7	3.77005e-06	0.000154572	41	0.00555223	Yes	Yes
Skin-SunExposed(Lowerleg)	590	RBAKDN	ENSG00000273313.1	7	0.000296935	0.0121743	41	0.0244279	Yes	No
Skin-SunExposed(Lowerleg)	590	WIPI2	ENSG00000157954.14	7	0.000318966	0.0127586	40	0.0250299	Yes	No
Skin-SunExposed(Lowerleg)	590	SLC29A4	ENSG00000164638.10	7	8.89999e-05	0.00356	40	0.0151248	Yes	No
Skin-SunExposed(Lowerleg)	590	TNRC18	ENSG00000182095.14	7	0.00044312	0.0181679	41	0.0297479	Yes	No
Skin-SunExposed(Lowerleg)	590	RP11-1275H24.2	ENSG00000272953.1	7	0.000894968	0.0340088	38	0.0435935	Yes	No
Skin-SunExposed(Lowerleg)	590	RP11-1275H24.1	ENSG00000234432.4	7	0.00213519	0.0811374	38	0.0859365	No	No
Skin-SunExposed(Lowerleg)	590	RP11-1275H24.3	ENSG00000273084.1	7	0.000542273	0.0206064	38	0.0319655	Yes	No
Skin-SunExposed(Lowerleg)	590	FBXL18	ENSG00000155034.18	7	0.00166951	0.065111	39	0.0710852	No	No
Skin-SunExposed(Lowerleg)	590	AC092171.4	ENSG00000230733.2	7	0.000649606	0.024685	38	0.0355184	Yes	No
Skin-SunExposed(Lowerleg)	590	ACTB	ENSG00000075624.13	7	7.64794e-05	0.00290622	38	0.014156	Yes	No
Skin-SunExposed(Lowerleg)	590	FSCN1	ENSG00000075618.17	7	1.31595e-05	0.000486901	37	0.00794175	Yes	Yes
Skin-SunExposed(Lowerleg)	590	RNF216	ENSG00000011275.18	7	0.000162146	0.00648585	40	0.018795	Yes	No
Skin-SunExposed(Lowerleg)	590	OCM	ENSG00000122543.10	7	0.000207372	0.00767276	37	0.020085	Yes	No
Skin-SunExposed(Lowerleg)	590	CCZ1	ENSG00000122674.11	7	0.000521726	0.0198256	38	0.0312641	Yes	No
Skin-SunExposed(Lowerleg)	590	PMS2	ENSG00000122512.14	7	5.47798e-05	0.00219119	40	0.0128558	Yes	No
Skin-SunExposed(Lowerleg)	590	AIMP2	ENSG00000106305.9	7	0.000966546	0.0386618	40	0.047696	Yes	No
Skin-SunExposed(Lowerleg)	590	EIF2AK1	ENSG00000086232.12	7	0.000315195	0.0126078	40	0.0248671	Yes	No
Skin-SunExposed(Lowerleg)	590	ANKRD61	ENSG00000157999.5	7	0.000687142	0.0267985	39	0.0373885	Yes	No
Skin-SunExposed(Lowerleg)	590	USP42	ENSG00000106346.11	7	0.000192109	0.00787646	41	0.0203108	Yes	No
Skin-SunExposed(Lowerleg)	590	CYTH3	ENSG00000008256.15	7	0.000251458	0.0105612	42	0.0228848	Yes	No
Skin-SunExposed(Lowerleg)	590	FAM220A	ENSG00000178397.12	7	5.39016e-05	0.00220997	41	0.0128948	Yes	No
Skin-SunExposed(Lowerleg)	590	RAC1	ENSG00000136238.17	7	3.09469e-07	1.26882e-05	41	0.00184637	Yes	Yes
Skin-SunExposed(Lowerleg)	590	DAGLB	ENSG00000164535.14	7	0.000152607	0.00625688	41	0.0184574	Yes	No
Skin-SunExposed(Lowerleg)	590	KDELR2	ENSG00000136240.9	7	0.000871425	0.0357284	41	0.0450799	Yes	No
Skin-SunExposed(Lowerleg)	590	GRID2IP	ENSG00000215045.8	7	0.000825619	0.0338504	41	0.0434271	Yes	No
Skin-SunExposed(Lowerleg)	590	ZDHHC4	ENSG00000136247.14	7	0.0021279	0.0851162	40	0.0895512	No	No
Skin-SunExposed(Lowerleg)	590	C7orf26	ENSG00000146576.12	7	0.00143459	0.0573836	40	0.0641627	No	No
Skin-SunExposed(Lowerleg)	590	ZNF853	ENSG00000236609.3	7	0.000442182	0.0176873	40	0.0293215	Yes	No
Skin-SunExposed(Lowerleg)	590	ZNF316	ENSG00000205903.6	7	0.000782254	0.0320724	41	0.0418533	Yes	No
Skin-SunExposed(Lowerleg)	590	ZNF12	ENSG00000164631.18	7	0.000487709	0.0195084	40	0.0309835	Yes	No
Skin-SunExposed(Lowerleg)	590	CCZ1B	ENSG00000146574.15	7	0.000729438	0.029907	41	0.0400513	Yes	No
Skin-SunExposed(Lowerleg)	590	C1GALT1	ENSG00000106392.10	7	0.000181067	0.00760482	42	0.0200195	Yes	No
Skin-SunExposed(Lowerleg)	590	COL28A1	ENSG00000215018.9	7	0.000327464	0.0147359	45	0.0268582	Yes	No
Skin-SunExposed(Lowerleg)	590	RP5-1159O4.2	ENSG00000272732.1	7	1.41424e-10	5.9398e-09	42	9.00523e-06	Yes	Yes
Skin-SunExposed(Lowerleg)	590	RP5-1159O4.1	ENSG00000272894.5	7	0.000656179	0.0275595	42	0.0380158	Yes	No
Skin-SunExposed(Lowerleg)	590	MIOS	ENSG00000164654.15	7	3.99005e-05	0.00167582	42	0.0118328	Yes	No
Skin-SunExposed(Lowerleg)	590	RP5-1007H16.1	ENSG00000272745.1	7	0.000206692	0.00868108	42	0.0210748	Yes	No
Skin-SunExposed(Lowerleg)	590	RPA3	ENSG00000106399.11	7	2.34395e-05	0.00103134	44	0.010205	Yes	No
Skin-SunExposed(Lowerleg)	590	UMAD1	ENSG00000219545.11	7	9.83978e-05	0.00491989	50	0.0168643	Yes	No
Skin-SunExposed(Lowerleg)	590	GLCCI1	ENSG00000106415.12	7	9.96045e-05	0.00458181	46	0.0165134	Yes	No
Skin-SunExposed(Lowerleg)	590	ICA1	ENSG00000003147.17	7	1.06406e-05	0.000478827	45	0.00794175	Yes	Yes
Skin-SunExposed(Lowerleg)	590	NDUFA4	ENSG00000189043.9	7	0.00178649	0.0696732	39	0.07528	No	No
Skin-SunExposed(Lowerleg)	590	PHF14	ENSG00000106443.15	7	0.00165637	0.0728803	44	0.0782802	No	No
Skin-SunExposed(Lowerleg)	590	THSD7A	ENSG00000005108.15	7	0.000154252	0.00786683	51	0.0202951	Yes	No
Skin-SunExposed(Lowerleg)	590	TMEM106B	ENSG00000106460.18	7	9.13095e-05	0.00420024	46	0.0160165	Yes	No
Skin-SunExposed(Lowerleg)	590	VWDE	ENSG00000146530.11	7	0.00109745	0.05158	47	0.0590185	No	No
Skin-SunExposed(Lowerleg)	590	SCIN	ENSG00000006747.14	7	2.56982e-05	0.00120782	47	0.0107121	Yes	No
Skin-SunExposed(Lowerleg)	590	ARL4A	ENSG00000122644.12	7	0.000157849	0.00710322	45	0.0195003	Yes	No
Skin-SunExposed(Lowerleg)	590	ETV1	ENSG00000006468.13	7	0.00129975	0.0493905	38	0.0570569	No	No
Skin-SunExposed(Lowerleg)	590	AGMO	ENSG00000187546.13	7	0.000261832	0.0102114	39	0.022549	Yes	No
Skin-SunExposed(Lowerleg)	590	MEOX2	ENSG00000106511.5	7	0.00226606	0.0793121	35	0.084283	No	No
Skin-SunExposed(Lowerleg)	590	MEOX2-AS1	ENSG00000229108.1	7	0.000329911	0.0108871	33	0.0232214	Yes	No
Skin-SunExposed(Lowerleg)	590	ISPD	ENSG00000214960.9	7	3.72146e-05	0.00137694	37	0.0111423	Yes	No
Skin-SunExposed(Lowerleg)	590	SOSTDC1	ENSG00000171243.7	7	0.00276935	0.0913885	33	0.0954877	No	No
Skin-SunExposed(Lowerleg)	590	GS1-166A23.2	ENSG00000272361.2	7	0.000675796	0.0216255	32	0.0328505	Yes	No
Skin-SunExposed(Lowerleg)	590	ANKMY2	ENSG00000106524.8	7	0.000141205	0.00465977	33	0.0165824	Yes	No
Skin-SunExposed(Lowerleg)	590	BZW2	ENSG00000136261.14	7	0.00156562	0.0532312	34	0.0604403	No	No
Skin-SunExposed(Lowerleg)	590	TSPAN13	ENSG00000106537.7	7	0.000143143	0.00486687	34	0.0168035	Yes	No
Skin-SunExposed(Lowerleg)	590	AGR2	ENSG00000106541.11	7	0.000405985	0.0138035	34	0.026013	Yes	No
Skin-SunExposed(Lowerleg)	590	AGR3	ENSG00000173467.8	7	0.00148189	0.0489023	33	0.0566256	No	No
Skin-SunExposed(Lowerleg)	590	AHR	ENSG00000106546.12	7	0.00127823	0.0409034	32	0.0496699	Yes	No
Skin-SunExposed(Lowerleg)	590	KCCAT333	ENSG00000236318.2	7	0.000235226	0.00752724	32	0.019919	Yes	No
Skin-SunExposed(Lowerleg)	590	AC017060.1	ENSG00000236039.2	7	0.000108917	0.00337644	31	0.0148851	Yes	No
Skin-SunExposed(Lowerleg)	590	SNX13	ENSG00000071189.21	7	0.00278165	0.0834496	30	0.088037	No	No
Skin-SunExposed(Lowerleg)	590	HDAC9	ENSG00000048052.21	7	5.79771e-06	0.000249301	43	0.00659442	Yes	Yes
Skin-SunExposed(Lowerleg)	590	TWIST1	ENSG00000122691.12	7	0.00118742	0.0379976	32	0.0470979	Yes	No
Skin-SunExposed(Lowerleg)	590	TWISTNB	ENSG00000105849.5	7	0.000841374	0.0294481	35	0.0396407	Yes	No
Skin-SunExposed(Lowerleg)	590	MACC1	ENSG00000183742.12	7	0.00147317	0.0530343	36	0.0602995	No	No
Skin-SunExposed(Lowerleg)	590	ITGB8	ENSG00000105855.9	7	0.000925953	0.0333343	36	0.0429742	Yes	No
Skin-SunExposed(Lowerleg)	590	ABCB5	ENSG00000004846.16	7	6.90745e-05	0.00262483	38	0.0136556	Yes	No
Skin-SunExposed(Lowerleg)	590	SP8	ENSG00000164651.16	7	0.000143298	0.00487212	34	0.016808	Yes	No
Skin-SunExposed(Lowerleg)	590	SP4	ENSG00000105866.13	7	4.12955e-05	0.00148664	36	0.0113879	Yes	No
Skin-SunExposed(Lowerleg)	590	DNAH11	ENSG00000105877.17	7	0.000571614	0.0228645	40	0.0339516	Yes	No
Skin-SunExposed(Lowerleg)	590	CDCA7L	ENSG00000164649.19	7	0.000140445	0.00491557	35	0.0168643	Yes	No
Skin-SunExposed(Lowerleg)	590	RAPGEF5	ENSG00000136237.18	7	7.91781e-05	0.00300877	38	0.0142683	Yes	No
Skin-SunExposed(Lowerleg)	590	STEAP1B	ENSG00000105889.14	7	0.000713409	0.0249693	35	0.0357831	Yes	No
Skin-SunExposed(Lowerleg)	590	IL6	ENSG00000136244.11	7	0.000340727	0.0105625	31	0.0228849	Yes	No
Skin-SunExposed(Lowerleg)	590	TOMM7	ENSG00000196683.10	7	0.000483355	0.0145006	30	0.0266597	Yes	No
Skin-SunExposed(Lowerleg)	590	FAM126A	ENSG00000122591.11	7	0.00146919	0.0470142	32	0.0549662	No	No
Skin-SunExposed(Lowerleg)	590	KLHL7-AS1	ENSG00000230658.1	7	5.0692e-05	0.00152076	30	0.0114591	Yes	No
Skin-SunExposed(Lowerleg)	590	KLHL7	ENSG00000122550.17	7	0.000566209	0.0175525	31	0.0292188	Yes	No
Skin-SunExposed(Lowerleg)	590	NUPL2	ENSG00000136243.16	7	0.000592129	0.0177639	30	0.0293953	Yes	No
Skin-SunExposed(Lowerleg)	590	AC005082.12	ENSG00000226816.2	7	0.000119527	0.00358581	30	0.0151584	Yes	No
Skin-SunExposed(Lowerleg)	590	GPNMB	ENSG00000136235.15	7	0.000855442	0.0265187	31	0.0371348	Yes	No
Skin-SunExposed(Lowerleg)	590	MALSU1	ENSG00000156928.4	7	0.0023826	0.0738605	31	0.0791649	No	No
Skin-SunExposed(Lowerleg)	590	TRA2A	ENSG00000164548.10	7	0.000416153	0.0129007	31	0.0251666	Yes	No
Skin-SunExposed(Lowerleg)	590	CCDC126	ENSG00000169193.11	7	3.86496e-05	0.00123679	32	0.0107866	Yes	No
Skin-SunExposed(Lowerleg)	590	FAM221A	ENSG00000188732.10	7	0.00108714	0.0347885	32	0.0442624	Yes	No
Skin-SunExposed(Lowerleg)	590	STK31	ENSG00000196335.12	7	9.66304e-06	0.000328543	34	0.00714793	Yes	Yes
Skin-SunExposed(Lowerleg)	590	MPP6	ENSG00000105926.15	7	3.89833e-05	0.0014034	36	0.0111891	Yes	No
Skin-SunExposed(Lowerleg)	590	DFNA5	ENSG00000105928.13	7	0.000233805	0.00818317	35	0.0205778	Yes	No
Skin-SunExposed(Lowerleg)	590	OSBPL3	ENSG00000070882.12	7	0.000640263	0.0236897	37	0.0346856	Yes	No
Skin-SunExposed(Lowerleg)	590	CYCS	ENSG00000172115.8	7	0.00124141	0.0397252	32	0.0486381	Yes	No
Skin-SunExposed(Lowerleg)	590	C7orf31	ENSG00000153790.11	7	0.000781885	0.0258022	33	0.0365501	Yes	No
Skin-SunExposed(Lowerleg)	590	AC003090.1	ENSG00000223561.6	7	0.000292921	0.00937348	32	0.0217543	Yes	No
Skin-SunExposed(Lowerleg)	590	CTD-2227E11.1	ENSG00000270933.1	7	1.5938e-05	0.000478139	30	0.00794175	Yes	Yes
Skin-SunExposed(Lowerleg)	590	NFE2L3	ENSG00000050344.8	7	9.46069e-06	0.000264899	28	0.00664042	Yes	Yes
Skin-SunExposed(Lowerleg)	590	HNRNPA2B1	ENSG00000122566.20	7	4.3199e-05	0.00120957	28	0.0107121	Yes	No
Skin-SunExposed(Lowerleg)	590	CBX3	ENSG00000122565.18	7	0.000518772	0.0145256	28	0.0266707	Yes	No
Skin-SunExposed(Lowerleg)	590	SNX10	ENSG00000086300.15	7	0.000814563	0.0236223	29	0.0346219	Yes	No
Skin-SunExposed(Lowerleg)	590	AC004540.5	ENSG00000214870.8	7	1.05908e-05	0.000307134	29	0.00700914	Yes	Yes
Skin-SunExposed(Lowerleg)	590	KIAA0087	ENSG00000122548.5	7	0.00183514	0.0495488	27	0.057198	No	No
Skin-SunExposed(Lowerleg)	590	AC004947.2	ENSG00000233760.1	7	0.000209042	0.00564414	27	0.0177869	Yes	No
Skin-SunExposed(Lowerleg)	590	SKAP2	ENSG00000005020.12	7	0.000443313	0.0137427	31	0.0259611	Yes	No
Skin-SunExposed(Lowerleg)	590	HOXA1	ENSG00000105991.7	7	5.42946e-05	0.00146595	27	0.0113249	Yes	No
Skin-SunExposed(Lowerleg)	590	HOXA2	ENSG00000105996.6	7	1.82575e-05	0.000492953	27	0.00799271	Yes	Yes
Skin-SunExposed(Lowerleg)	590	HOXA3	ENSG00000105997.22	7	0.000410396	0.0114911	28	0.0237727	Yes	No
Skin-SunExposed(Lowerleg)	590	HOXA4	ENSG00000197576.13	7	0.00134364	0.0362782	27	0.0455682	Yes	No
Skin-SunExposed(Lowerleg)	590	HOXA5	ENSG00000106004.4	7	0.000216996	0.00585889	27	0.0180629	Yes	No
Skin-SunExposed(Lowerleg)	590	HOXA6	ENSG00000106006.6	7	0.000334713	0.00903726	27	0.0214317	Yes	No
Skin-SunExposed(Lowerleg)	590	HOXA7	ENSG00000122592.7	7	0.000480084	0.0129623	27	0.0252268	Yes	No
Skin-SunExposed(Lowerleg)	590	HOXA9	ENSG00000078399.17	7	3.11661e-05	0.000841485	27	0.00960423	Yes	Yes
Skin-SunExposed(Lowerleg)	590	HOXA10	ENSG00000253293.4	7	0.000565514	0.0152689	27	0.027343	Yes	No
Skin-SunExposed(Lowerleg)	590	HOXA11	ENSG00000005073.5	7	0.000393253	0.0106178	27	0.0229527	Yes	No
Skin-SunExposed(Lowerleg)	590	RP1-170O19.14	ENSG00000253508.1	7	0.00024592	0.00663984	27	0.0189965	Yes	No
Skin-SunExposed(Lowerleg)	590	HOXA13	ENSG00000106031.7	7	0.000194168	0.00524254	27	0.0172989	Yes	No
Skin-SunExposed(Lowerleg)	590	HIBADH	ENSG00000106049.8	7	2.16555e-06	6.49666e-05	30	0.00387171	Yes	Yes
Skin-SunExposed(Lowerleg)	590	TAX1BP1	ENSG00000106052.13	7	0.00259494	0.0752531	29	0.080465	No	No
Skin-SunExposed(Lowerleg)	590	JAZF1	ENSG00000153814.11	7	0.00137079	0.0438652	32	0.0522103	No	No
Skin-SunExposed(Lowerleg)	590	CREB5	ENSG00000146592.16	7	0.000829597	0.0323543	39	0.0421106	Yes	No
Skin-SunExposed(Lowerleg)	590	TRIL	ENSG00000255690.2	7	0.00229929	0.0735773	32	0.0789078	No	No
Skin-SunExposed(Lowerleg)	590	CPVL	ENSG00000106066.14	7	0.000638541	0.0217104	34	0.0329175	Yes	No
Skin-SunExposed(Lowerleg)	590	CHN2	ENSG00000106069.21	7	0.00010707	0.00385454	36	0.0155532	Yes	No
Skin-SunExposed(Lowerleg)	590	PRR15	ENSG00000176532.3	7	0.00147545	0.0427881	29	0.0512843	No	No
Skin-SunExposed(Lowerleg)	590	WIPF3	ENSG00000122574.10	7	0.000214135	0.00663819	31	0.0189947	Yes	No
Skin-SunExposed(Lowerleg)	590	SCRN1	ENSG00000136193.16	7	0.00272935	0.0846098	31	0.0891189	No	No
Skin-SunExposed(Lowerleg)	590	FKBP14	ENSG00000106080.10	7	0.000356312	0.0106894	30	0.0230207	Yes	No
Skin-SunExposed(Lowerleg)	590	PLEKHA8	ENSG00000106086.18	7	0.00427236	0.132443	31	0.134664	No	No
Skin-SunExposed(Lowerleg)	590	MTURN	ENSG00000180354.15	7	0.000457195	0.0137158	30	0.025931	Yes	No
Skin-SunExposed(Lowerleg)	590	AC007036.6	ENSG00000227017.1	7	0.00086289	0.0258867	30	0.0366047	Yes	No
Skin-SunExposed(Lowerleg)	590	ZNRF2	ENSG00000180233.10	7	0.000276543	0.00857284	31	0.0209763	Yes	No
Skin-SunExposed(Lowerleg)	590	LINC01176	ENSG00000281404.1	7	8.05776e-09	2.33675e-07	29	0.000111875	Yes	Yes
Skin-SunExposed(Lowerleg)	590	NOD1	ENSG00000106100.10	7	0.00104707	0.0314122	30	0.0412724	Yes	No
Skin-SunExposed(Lowerleg)	590	GGCT	ENSG00000006625.17	7	0.000806309	0.023383	29	0.0344068	Yes	No
Skin-SunExposed(Lowerleg)	590	RP4-777O23.2	ENSG00000264520.1	7	0.00216846	0.0628853	29	0.0691282	No	No
Skin-SunExposed(Lowerleg)	590	RP4-777O23.1	ENSG00000263683.1	7	0.000708922	0.0205587	29	0.0319134	Yes	No
Skin-SunExposed(Lowerleg)	590	GARS	ENSG00000106105.13	7	1.67544e-05	0.000485877	29	0.00794175	Yes	Yes
Skin-SunExposed(Lowerleg)	590	CRHR2	ENSG00000106113.18	7	0.00105574	0.0306165	29	0.0406247	Yes	No
Skin-SunExposed(Lowerleg)	590	INMT	ENSG00000241644.2	7	0.000408795	0.011855	29	0.0241657	Yes	No
Skin-SunExposed(Lowerleg)	590	MINDY4	ENSG00000106125.14	7	0.000398059	0.0119418	30	0.0242339	Yes	No
Skin-SunExposed(Lowerleg)	590	AQP1	ENSG00000240583.11	7	0.000343307	0.00961259	28	0.0219746	Yes	No
Skin-SunExposed(Lowerleg)	590	ADCYAP1R1	ENSG00000078549.14	7	6.21363e-07	1.86409e-05	30	0.00231654	Yes	Yes
Skin-SunExposed(Lowerleg)	590	CCDC129	ENSG00000180347.13	7	0.00200095	0.0700333	35	0.0756062	No	No
Skin-SunExposed(Lowerleg)	590	PDE1C	ENSG00000154678.16	7	0.00072297	0.0296418	41	0.0398164	Yes	No
Skin-SunExposed(Lowerleg)	590	LSM5	ENSG00000106355.9	7	0.000234945	0.00775317	33	0.0201678	Yes	No
Skin-SunExposed(Lowerleg)	590	AVL9	ENSG00000105778.18	7	3.38503e-05	0.00115091	34	0.010583	Yes	No
Skin-SunExposed(Lowerleg)	590	RP11-225B17.2	ENSG00000273014.1	7	8.11177e-06	0.000259577	32	0.00663994	Yes	Yes
Skin-SunExposed(Lowerleg)	590	LINC00997	ENSG00000281332.1	7	4.29245e-05	0.00137358	32	0.0111411	Yes	No
Skin-SunExposed(Lowerleg)	590	RP11-265E18.1	ENSG00000272905.1	7	0.000445943	0.0142702	32	0.0263919	Yes	No
Skin-SunExposed(Lowerleg)	590	KBTBD2	ENSG00000170852.10	7	0.000259574	0.00830635	32	0.0207059	Yes	No
Skin-SunExposed(Lowerleg)	590	FKBP9	ENSG00000122642.10	7	0.00165833	0.0530664	32	0.0603323	No	No
Skin-SunExposed(Lowerleg)	590	NT5C3A	ENSG00000122643.18	7	0.000808382	0.0250599	31	0.0358723	Yes	No
Skin-SunExposed(Lowerleg)	590	RP9	ENSG00000164610.8	7	0.00185906	0.0557717	30	0.0627065	No	No
Skin-SunExposed(Lowerleg)	590	BBS9	ENSG00000122507.20	7	3.07918e-05	0.0011393	37	0.0105461	Yes	No
Skin-SunExposed(Lowerleg)	590	RP11-89N17.1	ENSG00000173862.3	7	0.00074652	0.0216491	29	0.0328674	Yes	No
Skin-SunExposed(Lowerleg)	590	RP11-89N17.4	ENSG00000236494.1	7	0.000932294	0.0270365	29	0.0375982	Yes	No
Skin-SunExposed(Lowerleg)	590	BMPER	ENSG00000164619.8	7	0.00202809	0.0648988	32	0.0709046	No	No
Skin-SunExposed(Lowerleg)	590	DPY19L1	ENSG00000173852.14	7	0.000117264	0.00351792	30	0.0150628	Yes	No
Skin-SunExposed(Lowerleg)	590	HERPUD2	ENSG00000122557.9	7	0.00261347	0.0810176	31	0.0858347	No	No
Skin-SunExposed(Lowerleg)	590	AC018647.3	ENSG00000227544.8	7	6.32109e-05	0.00189633	30	0.0122974	Yes	No
Skin-SunExposed(Lowerleg)	590	SEPT7-AS1	ENSG00000228878.7	7	0.000766025	0.0229808	30	0.0340529	Yes	No
Skin-SunExposed(Lowerleg)	590	SEPT7	ENSG00000122545.18	7	0.000119886	0.00383634	32	0.0155353	Yes	No
Skin-SunExposed(Lowerleg)	590	EEPD1	ENSG00000122547.10	7	0.000398901	0.0127648	32	0.0250303	Yes	No
Skin-SunExposed(Lowerleg)	590	KIAA0895	ENSG00000164542.12	7	0.000616011	0.0190963	31	0.0305719	Yes	No
Skin-SunExposed(Lowerleg)	590	ANLN	ENSG00000011426.10	7	0.00202645	0.06282	31	0.0690856	No	No
Skin-SunExposed(Lowerleg)	590	AOAH	ENSG00000136250.11	7	0.000185164	0.00592524	32	0.0181173	Yes	No
Skin-SunExposed(Lowerleg)	590	ELMO1	ENSG00000155849.15	7	0.000985912	0.0414083	42	0.0501225	No	No
Skin-SunExposed(Lowerleg)	590	GPR141	ENSG00000187037.8	7	6.49344e-05	0.00233764	36	0.0131176	Yes	No
Skin-SunExposed(Lowerleg)	590	NME8	ENSG00000086288.11	7	0.000633346	0.0215338	34	0.0327808	Yes	No
Skin-SunExposed(Lowerleg)	590	SFRP4	ENSG00000106483.11	7	0.000160554	0.0056194	35	0.0177613	Yes	No
Skin-SunExposed(Lowerleg)	590	EPDR1	ENSG00000086289.11	7	0.000360309	0.0118902	33	0.0241951	Yes	No
Skin-SunExposed(Lowerleg)	590	STARD3NL	ENSG00000010270.13	7	4.71993e-05	0.00155758	33	0.0115945	Yes	No
Skin-SunExposed(Lowerleg)	590	TRGC2	ENSG00000227191.8	7	0.000945967	0.0312169	33	0.0411188	Yes	No
Skin-SunExposed(Lowerleg)	590	TRGC1	ENSG00000211689.7	7	0.000229143	0.0075617	33	0.0199608	Yes	No
Skin-SunExposed(Lowerleg)	590	RP11-121A8.1	ENSG00000272908.1	7	0.000396003	0.0130681	33	0.0253058	Yes	No
Skin-SunExposed(Lowerleg)	590	TRGV4	ENSG00000211698.2	7	0.000921323	0.0304037	33	0.0404433	Yes	No
Skin-SunExposed(Lowerleg)	590	AMPH	ENSG00000078053.16	7	0.000649687	0.0233887	36	0.0344101	Yes	No
Skin-SunExposed(Lowerleg)	590	VPS41	ENSG00000006715.15	7	0.000564673	0.0191989	34	0.0306794	Yes	No
Skin-SunExposed(Lowerleg)	590	POU6F2	ENSG00000106536.19	7	0.00121628	0.0425699	35	0.0510834	No	No
Skin-SunExposed(Lowerleg)	590	YAE1D1	ENSG00000241127.7	7	8.56638e-05	0.00205593	24	0.0125786	Yes	No
Skin-SunExposed(Lowerleg)	590	RALA	ENSG00000006451.7	7	0.000756507	0.0181562	24	0.0297461	Yes	No
Skin-SunExposed(Lowerleg)	590	LINC00265	ENSG00000188185.11	7	0.000714411	0.0164314	23	0.028263	Yes	No
Skin-SunExposed(Lowerleg)	590	CDK13	ENSG00000065883.14	7	0.00722267	0.180567	25	0.181776	No	No
Skin-SunExposed(Lowerleg)	590	MPLKIP	ENSG00000168303.6	7	5.28502e-06	0.000121555	23	0.00506375	Yes	Yes
Skin-SunExposed(Lowerleg)	590	SUGCT	ENSG00000175600.15	7	0.00079553	0.025457	32	0.036245	Yes	No
Skin-SunExposed(Lowerleg)	590	LINC01449	ENSG00000224017.1	7	0.000102827	0.00257069	25	0.0135561	Yes	No
Skin-SunExposed(Lowerleg)	590	INHBA	ENSG00000122641.10	7	4.86917e-05	0.00141206	29	0.0111986	Yes	No
Skin-SunExposed(Lowerleg)	590	GLI3	ENSG00000106571.12	7	0.00113468	0.0374445	33	0.0466011	Yes	No
Skin-SunExposed(Lowerleg)	590	RP11-111K18.2	ENSG00000261019.1	7	0.000759323	0.0220204	29	0.0331773	Yes	No
Skin-SunExposed(Lowerleg)	590	C7orf25	ENSG00000136197.12	7	0.000208149	0.00603631	29	0.0182567	Yes	No
Skin-SunExposed(Lowerleg)	590	PSMA2	ENSG00000106588.10	7	0.000788177	0.0228571	29	0.0339461	Yes	No
Skin-SunExposed(Lowerleg)	590	MRPL32	ENSG00000106591.3	7	1.99724e-05	0.000579198	29	0.00849102	Yes	Yes
Skin-SunExposed(Lowerleg)	590	AC005537.2	ENSG00000232006.8	7	0.000557956	0.0172966	31	0.0289757	Yes	No
Skin-SunExposed(Lowerleg)	590	HECW1	ENSG00000002746.14	7	0.00056412	0.0191801	34	0.0306736	Yes	No
Skin-SunExposed(Lowerleg)	590	STK17A	ENSG00000164543.5	7	0.00106086	0.0275822	26	0.0380327	Yes	No
Skin-SunExposed(Lowerleg)	590	COA1	ENSG00000106603.18	7	0.00161716	0.0436634	27	0.0520454	No	No
Skin-SunExposed(Lowerleg)	590	BLVRA	ENSG00000106605.10	7	0.000517453	0.0134538	26	0.025689	Yes	No
Skin-SunExposed(Lowerleg)	590	MRPS24	ENSG00000062582.13	7	4.01267e-05	0.00100317	25	0.0101224	Yes	No
Skin-SunExposed(Lowerleg)	590	URGCP	ENSG00000106608.16	7	0.000267915	0.00696579	26	0.0193432	Yes	No
Skin-SunExposed(Lowerleg)	590	UBE2D4	ENSG00000078967.12	7	5.36046e-07	1.34011e-05	25	0.00187544	Yes	Yes
Skin-SunExposed(Lowerleg)	590	SPDYE1	ENSG00000136206.3	7	0.000247658	0.00619146	25	0.0183874	Yes	No
Skin-SunExposed(Lowerleg)	590	AC004951.6	ENSG00000228434.1	7	0.00180889	0.0452223	25	0.0534033	No	No
Skin-SunExposed(Lowerleg)	590	LINC00957	ENSG00000235314.1	7	0.00219809	0.0549522	25	0.0619729	No	No
Skin-SunExposed(Lowerleg)	590	DBNL	ENSG00000136279.20	7	9.80965e-05	0.00245241	25	0.0132773	Yes	No
Skin-SunExposed(Lowerleg)	590	POLM	ENSG00000122678.16	7	0.0002711	0.00677749	25	0.0191792	Yes	No
Skin-SunExposed(Lowerleg)	590	AEBP1	ENSG00000106624.10	7	0.000535999	0.0134	25	0.0256376	Yes	No
Skin-SunExposed(Lowerleg)	590	POLD2	ENSG00000106628.10	7	8.18268e-05	0.00204567	25	0.012557	Yes	No
Skin-SunExposed(Lowerleg)	590	MYL7	ENSG00000106631.8	7	0.000722571	0.0180643	25	0.0296636	Yes	No
Skin-SunExposed(Lowerleg)	590	GCK	ENSG00000106633.15	7	1.66753e-05	0.000450232	27	0.00779533	Yes	Yes
Skin-SunExposed(Lowerleg)	590	YKT6	ENSG00000106636.7	7	0.000186125	0.00483925	26	0.0167902	Yes	No
Skin-SunExposed(Lowerleg)	590	CAMK2B	ENSG00000058404.19	7	3.30671e-05	0.000925878	28	0.00990569	Yes	Yes
Skin-SunExposed(Lowerleg)	590	NUDCD3	ENSG00000015676.17	7	0.00403038	0.112851	28	0.115785	No	No
Skin-SunExposed(Lowerleg)	590	NPC1L1	ENSG00000015520.14	7	0.000367023	0.00990962	27	0.0222587	Yes	No
Skin-SunExposed(Lowerleg)	590	DDX56	ENSG00000136271.10	7	0.000818657	0.0221037	27	0.0332484	Yes	No
Skin-SunExposed(Lowerleg)	590	TMED4	ENSG00000158604.14	7	8.84076e-05	0.002387	27	0.0131692	Yes	No
Skin-SunExposed(Lowerleg)	590	OGDH	ENSG00000105953.14	7	0.00160984	0.0450757	28	0.0532616	No	No
Skin-SunExposed(Lowerleg)	590	ZMIZ2	ENSG00000122515.14	7	0.00252501	0.0681752	27	0.0738721	No	No
Skin-SunExposed(Lowerleg)	590	PPIA	ENSG00000196262.13	7	0.000293136	0.00791467	27	0.0203472	Yes	No
Skin-SunExposed(Lowerleg)	590	H2AFV	ENSG00000105968.18	7	0.00145816	0.0393704	27	0.0483375	Yes	No
Skin-SunExposed(Lowerleg)	590	PURB	ENSG00000146676.8	7	0.000220515	0.00595391	27	0.0181683	Yes	No
Skin-SunExposed(Lowerleg)	590	MYO1G	ENSG00000136286.14	7	0.000106809	0.00288385	27	0.014109	Yes	No
Skin-SunExposed(Lowerleg)	590	SNHG15	ENSG00000232956.8	7	0.000183605	0.00495734	27	0.0169046	Yes	No
Skin-SunExposed(Lowerleg)	590	CCM2	ENSG00000136280.15	7	0.000127765	0.00357743	28	0.0151443	Yes	No
Skin-SunExposed(Lowerleg)	590	NACAD	ENSG00000136274.8	7	0.000466402	0.0130592	28	0.0252994	Yes	No
Skin-SunExposed(Lowerleg)	590	TBRG4	ENSG00000136270.13	7	0.00336534	0.0942296	28	0.0981125	No	No
Skin-SunExposed(Lowerleg)	590	RAMP3	ENSG00000122679.8	7	0.00110663	0.0320923	29	0.0418714	Yes	No
Skin-SunExposed(Lowerleg)	590	ADCY1	ENSG00000164742.14	7	5.58822e-05	0.00184411	33	0.0121525	Yes	No
Skin-SunExposed(Lowerleg)	590	IGFBP3	ENSG00000146674.14	7	0.000719806	0.0237536	33	0.0347303	Yes	No
Skin-SunExposed(Lowerleg)	590	AC011294.3	ENSG00000233539.5	7	0.000110849	0.00387971	35	0.0155917	Yes	No
Skin-SunExposed(Lowerleg)	590	TNS3	ENSG00000136205.16	7	0.000441676	0.0172254	39	0.0289133	Yes	No
Skin-SunExposed(Lowerleg)	590	LINC01447	ENSG00000236078.1	7	0.0015052	0.0511768	34	0.0586642	No	No
Skin-SunExposed(Lowerleg)	590	HUS1	ENSG00000136273.11	7	0.000113121	0.00429861	38	0.0161346	Yes	No
Skin-SunExposed(Lowerleg)	590	PKD1L1	ENSG00000158683.7	7	0.000326131	0.0117407	36	0.0240485	Yes	No
Skin-SunExposed(Lowerleg)	590	C7orf57	ENSG00000164746.13	7	0.000591536	0.0201122	34	0.0314867	Yes	No
Skin-SunExposed(Lowerleg)	590	UPP1	ENSG00000183696.13	7	3.06276e-05	0.00104134	34	0.0102145	Yes	No
Skin-SunExposed(Lowerleg)	590	ABCA13	ENSG00000179869.14	7	0.00225149	0.0968141	43	0.100504	No	No
Skin-SunExposed(Lowerleg)	590	VWC2	ENSG00000188730.4	7	0.000216465	0.00757626	35	0.0199848	Yes	No
Skin-SunExposed(Lowerleg)	590	IKZF1	ENSG00000185811.16	7	0.00262755	0.0840816	32	0.0886247	No	No
Skin-SunExposed(Lowerleg)	590	FIGNL1	ENSG00000132436.11	7	3.26876e-05	0.000980629	30	0.0100932	Yes	No
Skin-SunExposed(Lowerleg)	590	DDC	ENSG00000132437.17	7	0.000632437	0.020238	32	0.0316016	Yes	No
Skin-SunExposed(Lowerleg)	590	GRB10	ENSG00000106070.17	7	0.00059622	0.0202715	34	0.0316375	Yes	No
Skin-SunExposed(Lowerleg)	590	COBL	ENSG00000106078.17	7	0.00187482	0.0712433	38	0.076744	No	No
Skin-SunExposed(Lowerleg)	590	SEC61G	ENSG00000132432.13	7	0.000211914	0.00826464	39	0.0206593	Yes	No
Skin-SunExposed(Lowerleg)	590	EGFR	ENSG00000146648.17	7	0.00113611	0.0465806	41	0.0546081	No	No
Skin-SunExposed(Lowerleg)	590	LANCL2	ENSG00000132434.9	7	0.00144953	0.0521831	36	0.0595407	No	No
Skin-SunExposed(Lowerleg)	590	VOPP1	ENSG00000154978.12	7	3.49627e-05	0.00129362	37	0.0109283	Yes	No
Skin-SunExposed(Lowerleg)	590	ZNF713	ENSG00000178665.14	7	0.000582138	0.0203748	35	0.0317353	Yes	No
Skin-SunExposed(Lowerleg)	590	GBAS	ENSG00000146729.9	7	0.00331114	0.112579	34	0.115525	No	No
Skin-SunExposed(Lowerleg)	590	MRPS17	ENSG00000239789.5	7	0.00381497	0.129709	34	0.132031	No	No
Skin-SunExposed(Lowerleg)	590	PSPH	ENSG00000146733.13	7	0.000764903	0.0260067	34	0.0367117	Yes	No
Skin-SunExposed(Lowerleg)	590	CCT6A	ENSG00000146731.10	7	0.000442038	0.0145873	33	0.0267245	Yes	No
Skin-SunExposed(Lowerleg)	590	SUMF2	ENSG00000129103.17	7	6.91445e-07	2.28177e-05	33	0.00250074	Yes	Yes
Skin-SunExposed(Lowerleg)	590	PHKG1	ENSG00000164776.9	7	0.000473972	0.0156411	33	0.0275922	Yes	No
Skin-SunExposed(Lowerleg)	590	CHCHD2	ENSG00000106153.12	7	0.00394883	0.130311	33	0.1326	No	No
Skin-SunExposed(Lowerleg)	590	NUPR2	ENSG00000185290.3	7	0.000975904	0.0322048	33	0.0419731	Yes	No
Skin-SunExposed(Lowerleg)	590	RP11-340I6.8	ENSG00000226581.1	7	0.0133323	0.39997	30	0.400036	No	No
Skin-SunExposed(Lowerleg)	590	ZNF727	ENSG00000214652.5	7	6.0778e-09	1.88412e-07	31	9.76089e-05	Yes	Yes
Skin-SunExposed(Lowerleg)	590	ZNF736	ENSG00000234444.9	7	0.00203521	0.0610562	30	0.0674599	No	No
Skin-SunExposed(Lowerleg)	590	ZNF680	ENSG00000173041.11	7	0.000196108	0.00627546	32	0.01848	Yes	No
Skin-SunExposed(Lowerleg)	590	ZNF107	ENSG00000196247.11	7	0.00228581	0.0731461	32	0.0785008	No	No
Skin-SunExposed(Lowerleg)	590	ZNF138	ENSG00000197008.9	7	0.000847555	0.0262742	31	0.0369205	Yes	No
Skin-SunExposed(Lowerleg)	590	ZNF273	ENSG00000198039.11	7	0.00015051	0.00466581	31	0.0165824	Yes	No
Skin-SunExposed(Lowerleg)	590	ZNF117	ENSG00000152926.14	7	0.000720631	0.0216189	30	0.0328476	Yes	No
Skin-SunExposed(Lowerleg)	590	ERV3-1	ENSG00000213462.4	7	0.000916914	0.0275074	30	0.0379769	Yes	No
Skin-SunExposed(Lowerleg)	590	ZNF92	ENSG00000146757.13	7	0.0026316	0.0684215	26	0.0741036	No	No
Skin-SunExposed(Lowerleg)	590	RP11-479O9.4	ENSG00000272693.3	7	0.000252081	0.0065541	26	0.0189178	Yes	No
Skin-SunExposed(Lowerleg)	590	VKORC1L1	ENSG00000196715.5	7	0.00189863	0.0474658	25	0.0553555	No	No
Skin-SunExposed(Lowerleg)	590	GUSB	ENSG00000169919.16	7	0.0101759	0.244223	24	0.244653	No	No
Skin-SunExposed(Lowerleg)	590	ASL	ENSG00000126522.16	7	0.00898206	0.206587	23	0.207442	No	No
Skin-SunExposed(Lowerleg)	590	CRCP	ENSG00000241258.6	7	0.000695682	0.0166964	24	0.0284804	Yes	No
Skin-SunExposed(Lowerleg)	590	TPST1	ENSG00000169902.13	7	6.47422e-05	0.00200701	31	0.012505	Yes	No
Skin-SunExposed(Lowerleg)	590	GS1-124K5.4	ENSG00000237310.1	7	0.00016041	0.00449149	28	0.0163755	Yes	No
Skin-SunExposed(Lowerleg)	590	KCTD7	ENSG00000243335.9	7	0.00286972	0.0860917	30	0.0904572	No	No
Skin-SunExposed(Lowerleg)	590	RABGEF1	ENSG00000154710.16	7	0.000540095	0.0178231	33	0.0294524	Yes	No
Skin-SunExposed(Lowerleg)	590	RP11-458F8.4	ENSG00000273142.1	7	0.00152991	0.050487	33	0.0580453	No	No
Skin-SunExposed(Lowerleg)	590	TMEM248	ENSG00000106609.16	7	0.0025863	0.0879343	34	0.0922228	No	No
Skin-SunExposed(Lowerleg)	590	SBDS	ENSG00000126524.9	7	0.000144121	0.0049001	34	0.0168477	Yes	No
Skin-SunExposed(Lowerleg)	590	TYW1	ENSG00000198874.12	7	0.000433149	0.0168928	39	0.0286584	Yes	No
Skin-SunExposed(Lowerleg)	590	RP11-166O4.6	ENSG00000273448.1	7	0.00225934	0.0858548	38	0.09025	No	No
Skin-SunExposed(Lowerleg)	590	LINC01372	ENSG00000235475.1	7	0.000373039	0.0141755	38	0.0263136	Yes	No
Skin-SunExposed(Lowerleg)	590	AUTS2	ENSG00000158321.15	7	6.43887e-05	0.00296188	46	0.0141953	Yes	No
Skin-SunExposed(Lowerleg)	590	WBSCR17	ENSG00000185274.11	7	4.46726e-05	0.00165289	37	0.0117986	Yes	No
Skin-SunExposed(Lowerleg)	590	CALN1	ENSG00000183166.10	7	0.000472816	0.0160758	34	0.0279792	Yes	No
Skin-SunExposed(Lowerleg)	590	TYW1B	ENSG00000277149.4	7	0.00135107	0.0310745	23	0.0409933	Yes	No
Skin-SunExposed(Lowerleg)	590	POM121	ENSG00000196313.11	7	9.32412e-05	0.00186482	20	0.0121645	Yes	No
Skin-SunExposed(Lowerleg)	590	TRIM74	ENSG00000155428.12	7	0.000124925	0.00224864	18	0.0129693	Yes	No
Skin-SunExposed(Lowerleg)	590	NSUN5	ENSG00000130305.16	7	0.00161448	0.0274461	17	0.0379428	Yes	No
Skin-SunExposed(Lowerleg)	590	TRIM50	ENSG00000146755.10	7	0.00165218	0.0280871	17	0.0384433	Yes	No
Skin-SunExposed(Lowerleg)	590	FZD9	ENSG00000188763.4	7	6.07374e-05	0.00103254	17	0.010205	Yes	No
Skin-SunExposed(Lowerleg)	590	BAZ1B	ENSG00000009954.10	7	0.000859756	0.0154756	18	0.0274734	Yes	No
Skin-SunExposed(Lowerleg)	590	BCL7B	ENSG00000106635.7	7	6.13667e-05	0.00104323	17	0.0102155	Yes	No
Skin-SunExposed(Lowerleg)	590	TBL2	ENSG00000106638.15	7	0.00232759	0.0395691	17	0.0484898	Yes	No
Skin-SunExposed(Lowerleg)	590	MLXIPL	ENSG00000009950.15	7	0.000140983	0.0023967	17	0.0131952	Yes	No
Skin-SunExposed(Lowerleg)	590	VPS37D	ENSG00000176428.5	7	0.000132894	0.0022592	17	0.0129842	Yes	No
Skin-SunExposed(Lowerleg)	590	DNAJC30	ENSG00000176410.7	7	5.9747e-05	0.0010157	17	0.0101774	Yes	No
Skin-SunExposed(Lowerleg)	590	WBSCR22	ENSG00000071462.11	7	5.07779e-05	0.000863225	17	0.00965117	Yes	Yes
Skin-SunExposed(Lowerleg)	590	STX1A	ENSG00000106089.11	7	0.00021957	0.00373268	17	0.0153623	Yes	No
Skin-SunExposed(Lowerleg)	590	ABHD11	ENSG00000106077.18	7	0.000502601	0.00854422	17	0.0209523	Yes	No
Skin-SunExposed(Lowerleg)	590	CLDN3	ENSG00000165215.6	7	0.000555355	0.00888568	16	0.0212791	Yes	No
Skin-SunExposed(Lowerleg)	590	CLDN4	ENSG00000189143.9	7	8.48513e-05	0.00135762	16	0.0110759	Yes	No
Skin-SunExposed(Lowerleg)	590	WBSCR27	ENSG00000165171.10	7	0.00104819	0.016771	16	0.0285474	Yes	No
Skin-SunExposed(Lowerleg)	590	RP11-731K22.1	ENSG00000261467.2	7	6.98395e-05	0.00111743	16	0.0104899	Yes	No
Skin-SunExposed(Lowerleg)	590	ELN	ENSG00000049540.16	7	0.000202607	0.00344432	17	0.0149936	Yes	No
Skin-SunExposed(Lowerleg)	590	LIMK1	ENSG00000106683.14	7	0.000271007	0.00460712	17	0.0165349	Yes	No
Skin-SunExposed(Lowerleg)	590	EIF4H	ENSG00000106682.14	7	0.00193403	0.0328785	17	0.0425645	Yes	No
Skin-SunExposed(Lowerleg)	590	LAT2	ENSG00000086730.16	7	6.69063e-05	0.00113741	17	0.0105461	Yes	No
Skin-SunExposed(Lowerleg)	590	RFC2	ENSG00000049541.10	7	9.76156e-05	0.00165947	17	0.0117986	Yes	No
Skin-SunExposed(Lowerleg)	590	CLIP2	ENSG00000106665.15	7	0.000349938	0.00594895	17	0.0181603	Yes	No
Skin-SunExposed(Lowerleg)	590	GTF2IRD1	ENSG00000006704.10	7	0.000640907	0.0115363	18	0.0238228	Yes	No
Skin-SunExposed(Lowerleg)	590	GTF2I	ENSG00000263001.5	7	0.000317696	0.00571853	18	0.0179102	Yes	No
Skin-SunExposed(Lowerleg)	590	NCF1	ENSG00000158517.13	7	6.95655e-07	1.25218e-05	18	0.00184637	Yes	Yes
Skin-SunExposed(Lowerleg)	590	GTF2IRD2	ENSG00000196275.13	7	0.000299152	0.00568389	19	0.0178627	Yes	No
Skin-SunExposed(Lowerleg)	590	GATSL2	ENSG00000274070.1	7	0.000640599	0.0121714	19	0.0244274	Yes	No
Skin-SunExposed(Lowerleg)	590	RCC1L	ENSG00000274523.4	7	0.00159503	0.0303056	19	0.0403742	Yes	No
Skin-SunExposed(Lowerleg)	590	GTF2IRD2B	ENSG00000174428.16	7	0.00263556	0.0500756	19	0.0576854	No	No
Skin-SunExposed(Lowerleg)	590	TRIM73	ENSG00000178809.11	7	0.00214499	0.0407549	19	0.0495458	Yes	No
Skin-SunExposed(Lowerleg)	590	POM121C	ENSG00000272391.5	7	5.28458e-05	0.00105692	20	0.0102553	Yes	No
Skin-SunExposed(Lowerleg)	590	SPDYE5	ENSG00000170092.14	7	0.00111179	0.0211239	19	0.0324256	Yes	No
Skin-SunExposed(Lowerleg)	590	HIP1	ENSG00000127946.16	7	0.000152474	0.00335443	22	0.0148521	Yes	No
Skin-SunExposed(Lowerleg)	590	CCL26	ENSG00000006606.8	7	0.00248506	0.0521862	21	0.0595407	No	No
Skin-SunExposed(Lowerleg)	590	CCL24	ENSG00000106178.6	7	0.00146901	0.0308491	21	0.0408143	Yes	No
Skin-SunExposed(Lowerleg)	590	RHBDD2	ENSG00000005486.16	7	0.0030995	0.068189	22	0.0738826	No	No
Skin-SunExposed(Lowerleg)	590	POR	ENSG00000127948.15	7	0.000204531	0.00470421	23	0.0166304	Yes	No
Skin-SunExposed(Lowerleg)	590	TMEM120A	ENSG00000189077.10	7	0.00160905	0.0370081	23	0.0462155	Yes	No
Skin-SunExposed(Lowerleg)	590	STYXL1	ENSG00000127952.16	7	0.000529506	0.0121786	23	0.0244319	Yes	No
Skin-SunExposed(Lowerleg)	590	MDH2	ENSG00000146701.11	7	0.000891312	0.0205002	23	0.031864	Yes	No
Skin-SunExposed(Lowerleg)	590	SRRM3	ENSG00000177679.15	7	1.17034e-05	0.000292586	25	0.00688066	Yes	Yes
Skin-SunExposed(Lowerleg)	590	HSPB1	ENSG00000106211.8	7	0.000346489	0.00900872	26	0.0213991	Yes	No
Skin-SunExposed(Lowerleg)	590	YWHAG	ENSG00000170027.6	7	5.00578e-05	0.00135156	27	0.0110612	Yes	No
Skin-SunExposed(Lowerleg)	590	SSC4D	ENSG00000146700.8	7	4.18456e-05	0.00112983	27	0.0105421	Yes	No
Skin-SunExposed(Lowerleg)	590	ZP3	ENSG00000188372.14	7	0.00194502	0.0544605	28	0.0615442	No	No
Skin-SunExposed(Lowerleg)	590	DTX2	ENSG00000091073.19	7	0.000158838	0.00444746	28	0.0163186	Yes	No
Skin-SunExposed(Lowerleg)	590	UPK3B	ENSG00000243566.6	7	0.000220677	0.00617896	28	0.0183874	Yes	No
Skin-SunExposed(Lowerleg)	590	SPDYE16	ENSG00000185040.13	7	0.000435988	0.0122077	28	0.0244435	Yes	No
Skin-SunExposed(Lowerleg)	590	POMZP3	ENSG00000146707.14	7	0.00525252	0.147071	28	0.148912	No	No
Skin-SunExposed(Lowerleg)	590	CCDC146	ENSG00000135205.14	7	9.43134e-05	0.00292372	31	0.0141706	Yes	No
Skin-SunExposed(Lowerleg)	590	FGL2	ENSG00000127951.6	7	0.00277824	0.0805689	29	0.0854439	No	No
Skin-SunExposed(Lowerleg)	590	GSAP	ENSG00000186088.15	7	0.000117225	0.00363398	31	0.0152229	Yes	No
Skin-SunExposed(Lowerleg)	590	RP5-899E9.1	ENSG00000273341.1	7	0.000717848	0.0208176	29	0.03216	Yes	No
Skin-SunExposed(Lowerleg)	590	PTPN12	ENSG00000127947.15	7	2.546e-05	0.00084018	33	0.00960018	Yes	Yes
Skin-SunExposed(Lowerleg)	590	APTR	ENSG00000214293.8	7	0.00201311	0.0644196	32	0.0704869	No	No
Skin-SunExposed(Lowerleg)	590	RSBN1L	ENSG00000187257.15	7	0.000253575	0.00862155	34	0.0210314	Yes	No
Skin-SunExposed(Lowerleg)	590	TMEM60	ENSG00000135211.5	7	0.00105134	0.0336429	32	0.0432403	Yes	No
Skin-SunExposed(Lowerleg)	590	PHTF2	ENSG00000006576.16	7	0.000127368	0.00445788	35	0.0163205	Yes	No
Skin-SunExposed(Lowerleg)	590	MAGI2	ENSG00000187391.19	7	0.000363556	0.0192685	53	0.030742	Yes	No
Skin-SunExposed(Lowerleg)	590	GNAI1	ENSG00000127955.15	7	0.00120081	0.0360244	30	0.0453527	Yes	No
Skin-SunExposed(Lowerleg)	590	CD36	ENSG00000135218.17	7	2.81239e-05	0.000928088	33	0.00990569	Yes	Yes
Skin-SunExposed(Lowerleg)	590	SEMA3C	ENSG00000075223.13	7	0.000772462	0.0231739	30	0.0342441	Yes	No
Skin-SunExposed(Lowerleg)	590	HGF	ENSG00000019991.15	7	0.000508223	0.0152467	30	0.0273391	Yes	No
Skin-SunExposed(Lowerleg)	590	CACNA2D1	ENSG00000153956.15	7	0.000570407	0.0216755	38	0.0328865	Yes	No
Skin-SunExposed(Lowerleg)	590	PCLO	ENSG00000186472.19	7	0.000856145	0.0316774	37	0.0414997	Yes	No
Skin-SunExposed(Lowerleg)	590	SEMA3E	ENSG00000170381.12	7	3.29133e-05	0.00118488	36	0.0106558	Yes	No
Skin-SunExposed(Lowerleg)	590	SEMA3A	ENSG00000075213.10	7	7.60704e-05	0.00289068	38	0.0141237	Yes	No
Skin-SunExposed(Lowerleg)	590	SEMA3D	ENSG00000153993.13	7	0.000615713	0.0197028	32	0.0311482	Yes	No
Skin-SunExposed(Lowerleg)	590	GRM3	ENSG00000198822.10	7	0.000389254	0.0112884	29	0.0235841	Yes	No
Skin-SunExposed(Lowerleg)	590	KIAA1324L	ENSG00000164659.14	7	5.19775e-05	0.00140339	27	0.0111891	Yes	No
Skin-SunExposed(Lowerleg)	590	DMTF1	ENSG00000135164.18	7	0.00078386	0.0188126	24	0.0303152	Yes	No
Skin-SunExposed(Lowerleg)	590	TMEM243	ENSG00000135185.11	7	0.000799062	0.0183784	23	0.0299211	Yes	No
Skin-SunExposed(Lowerleg)	590	TP53TG1	ENSG00000182165.17	7	0.00352362	0.0810433	23	0.0858519	No	No
Skin-SunExposed(Lowerleg)	590	CROT	ENSG00000005469.11	7	0.00143738	0.0330598	23	0.0427296	Yes	No
Skin-SunExposed(Lowerleg)	590	ABCB4	ENSG00000005471.15	7	0.00298299	0.0686087	23	0.0742754	No	No
Skin-SunExposed(Lowerleg)	590	ABCB1	ENSG00000085563.14	7	0.00141358	0.0353394	25	0.0447255	Yes	No
Skin-SunExposed(Lowerleg)	590	RUNDC3B	ENSG00000105784.15	7	3.31604e-05	0.00082901	25	0.00953299	Yes	Yes
Skin-SunExposed(Lowerleg)	590	SLC25A40	ENSG00000075303.12	7	0.000341409	0.00785241	23	0.0202809	Yes	No
Skin-SunExposed(Lowerleg)	590	DBF4	ENSG00000006634.7	7	0.000201384	0.00463183	23	0.0165586	Yes	No
Skin-SunExposed(Lowerleg)	590	ADAM22	ENSG00000008277.14	7	0.000993543	0.0268257	27	0.0374099	Yes	No
Skin-SunExposed(Lowerleg)	590	SRI	ENSG00000075142.13	7	0.00111493	0.0267582	24	0.037355	Yes	No
Skin-SunExposed(Lowerleg)	590	STEAP4	ENSG00000127954.12	7	0.000970405	0.0242601	25	0.0351215	Yes	No
Skin-SunExposed(Lowerleg)	590	STEAP1	ENSG00000164647.8	7	0.000191682	0.00594215	31	0.0181446	Yes	No
Skin-SunExposed(Lowerleg)	590	STEAP2	ENSG00000157214.13	7	0.000839528	0.0268649	32	0.0374437	Yes	No
Skin-SunExposed(Lowerleg)	590	CFAP69	ENSG00000105792.19	7	0.000367788	0.0114014	31	0.023695	Yes	No
Skin-SunExposed(Lowerleg)	590	AC002064.5	ENSG00000225498.1	7	1.38612e-05	0.000415835	30	0.0076727	Yes	Yes
Skin-SunExposed(Lowerleg)	590	CTB-16J4.1	ENSG00000283267.1	7	0.000254889	0.00764666	30	0.0200712	Yes	No
Skin-SunExposed(Lowerleg)	590	GTPBP10	ENSG00000105793.15	7	0.000292294	0.00906111	31	0.0214431	Yes	No
Skin-SunExposed(Lowerleg)	590	CLDN12	ENSG00000157224.15	7	0.00103872	0.0322002	31	0.04197	Yes	No
Skin-SunExposed(Lowerleg)	590	CDK14	ENSG00000058091.16	7	0.000278229	0.00973802	35	0.0221159	Yes	No
Skin-SunExposed(Lowerleg)	590	FZD1	ENSG00000157240.3	7	0.000175287	0.00420688	24	0.0160254	Yes	No
Skin-SunExposed(Lowerleg)	590	RP11-115N4.1	ENSG00000243144.6	7	3.9113e-05	0.000977824	25	0.0100928	Yes	No
Skin-SunExposed(Lowerleg)	590	MTERF1	ENSG00000127989.13	7	0.000769182	0.016922	22	0.0286825	Yes	No
Skin-SunExposed(Lowerleg)	590	AKAP9	ENSG00000127914.16	7	0.000674733	0.0148441	22	0.026952	Yes	No
Skin-SunExposed(Lowerleg)	590	CYP51A1	ENSG00000001630.15	7	0.00320005	0.0640009	20	0.0701089	No	No
Skin-SunExposed(Lowerleg)	590	LRRD1	ENSG00000240720.7	7	0.00088007	0.0176014	20	0.0292588	Yes	No
Skin-SunExposed(Lowerleg)	590	KRIT1	ENSG00000001631.15	7	0.000296161	0.00592322	20	0.0181173	Yes	No
Skin-SunExposed(Lowerleg)	590	ANKIB1	ENSG00000001629.9	7	0.00954206	0.200383	21	0.201335	No	No
Skin-SunExposed(Lowerleg)	590	GATAD1	ENSG00000157259.6	7	0.000260491	0.00494933	19	0.0169046	Yes	No
Skin-SunExposed(Lowerleg)	590	ERVW-1	ENSG00000242950.6	7	5.01117e-06	9.52122e-05	19	0.00452351	Yes	Yes
Skin-SunExposed(Lowerleg)	590	PEX1	ENSG00000127980.15	7	5.95872e-05	0.00119174	20	0.0106558	Yes	No
Skin-SunExposed(Lowerleg)	590	RBM48	ENSG00000127993.15	7	8.96737e-05	0.0017038	19	0.01189	Yes	No
Skin-SunExposed(Lowerleg)	590	FAM133B	ENSG00000234545.7	7	0.000279733	0.00559466	20	0.0177415	Yes	No
Skin-SunExposed(Lowerleg)	590	CDK6	ENSG00000105810.9	7	0.000225634	0.00496395	22	0.0169129	Yes	No
Skin-SunExposed(Lowerleg)	590	SAMD9	ENSG00000205413.7	7	0.000774263	0.0162595	21	0.0281306	Yes	No
Skin-SunExposed(Lowerleg)	590	SAMD9L	ENSG00000177409.11	7	0.00105708	0.0221987	21	0.0333271	Yes	No
Skin-SunExposed(Lowerleg)	590	HEPACAM2	ENSG00000188175.9	7	2.1834e-05	0.000458515	21	0.00786495	Yes	Yes
Skin-SunExposed(Lowerleg)	590	VPS50	ENSG00000004766.15	7	4.17864e-05	0.000919301	22	0.00990569	Yes	Yes
Skin-SunExposed(Lowerleg)	590	TFPI2	ENSG00000105825.11	7	5.28756e-05	0.00121614	23	0.0107248	Yes	No
Skin-SunExposed(Lowerleg)	590	GNG11	ENSG00000127920.5	7	0.000203978	0.0046915	23	0.0166163	Yes	No
Skin-SunExposed(Lowerleg)	590	BET1	ENSG00000105829.11	7	0.00141303	0.0324997	23	0.0422545	Yes	No
Skin-SunExposed(Lowerleg)	590	COL1A2	ENSG00000164692.17	7	0.000750605	0.0165133	22	0.0283208	Yes	No
Skin-SunExposed(Lowerleg)	590	CASD1	ENSG00000127995.16	7	0.000582076	0.0128057	22	0.0250698	Yes	No
Skin-SunExposed(Lowerleg)	590	SGCE	ENSG00000127990.15	7	0.000442094	0.0101682	23	0.0225048	Yes	No
Skin-SunExposed(Lowerleg)	590	PEG10	ENSG00000242265.5	7	4.48706e-05	0.00103202	23	0.010205	Yes	No
Skin-SunExposed(Lowerleg)	590	PPP1R9A	ENSG00000158528.11	7	1.80945e-06	4.70456e-05	26	0.00343735	Yes	Yes
Skin-SunExposed(Lowerleg)	590	PON1	ENSG00000005421.8	7	0.000170934	0.00393149	23	0.0156524	Yes	No
Skin-SunExposed(Lowerleg)	590	PON3	ENSG00000105852.10	7	0.000535489	0.0123162	23	0.0245609	Yes	No
Skin-SunExposed(Lowerleg)	590	PON2	ENSG00000105854.12	7	8.44371e-05	0.00185762	22	0.01216	Yes	No
Skin-SunExposed(Lowerleg)	590	AC004012.1	ENSG00000233942.1	7	0.00215906	0.0474994	22	0.0553875	No	No
Skin-SunExposed(Lowerleg)	590	ASB4	ENSG00000005981.12	7	0.000757547	0.0174236	23	0.0291001	Yes	No
Skin-SunExposed(Lowerleg)	590	PDK4	ENSG00000004799.7	7	0.000861892	0.0198235	23	0.0312641	Yes	No
Skin-SunExposed(Lowerleg)	590	DYNC1I1	ENSG00000158560.14	7	0.0006184	0.0173152	28	0.0289909	Yes	No
Skin-SunExposed(Lowerleg)	590	SLC25A13	ENSG00000004864.13	7	0.000163086	0.0045664	28	0.0164965	Yes	No
Skin-SunExposed(Lowerleg)	590	SEM1	ENSG00000127922.9	7	1.02141e-10	3.06422e-09	30	6.96843e-06	Yes	Yes
Skin-SunExposed(Lowerleg)	590	DLX6	ENSG00000006377.10	7	2.56607e-05	0.000718499	28	0.00914101	Yes	Yes
Skin-SunExposed(Lowerleg)	590	DLX5	ENSG00000105880.4	7	0.000113628	0.00318158	28	0.0145901	Yes	No
Skin-SunExposed(Lowerleg)	590	SDHAF3	ENSG00000196636.7	7	0.000252952	0.00733561	29	0.0197262	Yes	No
Skin-SunExposed(Lowerleg)	590	TAC1	ENSG00000006128.11	7	0.000283619	0.00879219	31	0.0211706	Yes	No
Skin-SunExposed(Lowerleg)	590	ASNS	ENSG00000070669.16	7	0.00051131	0.0158506	31	0.0277787	Yes	No
Skin-SunExposed(Lowerleg)	590	LMTK2	ENSG00000164715.5	7	0.000273511	0.00875235	32	0.0211418	Yes	No
Skin-SunExposed(Lowerleg)	590	BHLHA15	ENSG00000180535.3	7	0.000300873	0.00932706	31	0.0217075	Yes	No
Skin-SunExposed(Lowerleg)	590	TECPR1	ENSG00000205356.9	7	0.000536851	0.0166424	31	0.0284322	Yes	No
Skin-SunExposed(Lowerleg)	590	BRI3	ENSG00000164713.9	7	0.000753614	0.023362	31	0.0343868	Yes	No
Skin-SunExposed(Lowerleg)	590	BAIAP2L1	ENSG00000006453.13	7	9.68235e-05	0.00300153	31	0.0142609	Yes	No
Skin-SunExposed(Lowerleg)	590	NPTX2	ENSG00000106236.3	7	0.00111508	0.0301072	27	0.0402388	Yes	No
Skin-SunExposed(Lowerleg)	590	TMEM130	ENSG00000166448.14	7	0.00056453	0.0135487	24	0.025779	Yes	No
Skin-SunExposed(Lowerleg)	590	TRRAP	ENSG00000196367.12	7	0.000813933	0.0203483	25	0.0317058	Yes	No
Skin-SunExposed(Lowerleg)	590	SMURF1	ENSG00000198742.9	7	0.00265646	0.0637551	24	0.0698902	No	No
Skin-SunExposed(Lowerleg)	590	ARPC1A	ENSG00000241685.9	7	0.000597053	0.0125381	21	0.0248063	Yes	No
Skin-SunExposed(Lowerleg)	590	ARPC1B	ENSG00000130429.12	7	2.2251e-05	0.00046727	21	0.00793008	Yes	Yes
Skin-SunExposed(Lowerleg)	590	PDAP1	ENSG00000106244.12	7	0.00297762	0.06253	21	0.0688105	No	No
Skin-SunExposed(Lowerleg)	590	BUD31	ENSG00000106245.10	7	0.00143707	0.0301785	21	0.0402786	Yes	No
Skin-SunExposed(Lowerleg)	590	PTCD1	ENSG00000106246.17	7	0.0013552	0.0284593	21	0.0388009	Yes	No
Skin-SunExposed(Lowerleg)	590	CPSF4	ENSG00000160917.14	7	0.000307615	0.00645991	21	0.0187494	Yes	No
Skin-SunExposed(Lowerleg)	590	ATP5J2	ENSG00000241468.7	7	0.00087967	0.0184731	21	0.0300119	Yes	No
Skin-SunExposed(Lowerleg)	590	ZNF789	ENSG00000198556.13	7	0.00131044	0.0275192	21	0.037989	Yes	No
Skin-SunExposed(Lowerleg)	590	ZNF394	ENSG00000160908.14	7	0.000162387	0.00341012	21	0.0149289	Yes	No
Skin-SunExposed(Lowerleg)	590	ZKSCAN5	ENSG00000196652.11	7	8.72298e-05	0.00183183	21	0.0121408	Yes	No
Skin-SunExposed(Lowerleg)	590	FAM200A	ENSG00000221909.2	7	0.000372794	0.00745588	20	0.0198485	Yes	No
Skin-SunExposed(Lowerleg)	590	ZNF655	ENSG00000197343.10	7	9.0165e-05	0.0018033	20	0.0121069	Yes	No
Skin-SunExposed(Lowerleg)	590	GS1-259H13.2	ENSG00000244219.6	7	0.000877467	0.0175493	20	0.0292162	Yes	No
Skin-SunExposed(Lowerleg)	590	ZSCAN25	ENSG00000197037.10	7	0.00128803	0.0257606	20	0.0365137	Yes	No
Skin-SunExposed(Lowerleg)	590	CYP3A5	ENSG00000106258.13	7	0.00521916	0.104383	20	0.107717	No	No
Skin-SunExposed(Lowerleg)	590	CYP3A7	ENSG00000160870.12	7	0.000120257	0.00228488	19	0.0130238	Yes	No
Skin-SunExposed(Lowerleg)	590	CYP3A4	ENSG00000160868.14	7	0.000959968	0.0182394	19	0.0297819	Yes	No
Skin-SunExposed(Lowerleg)	590	CYP3A43	ENSG00000021461.16	7	0.000161236	0.00290225	18	0.0141537	Yes	No
Skin-SunExposed(Lowerleg)	590	OR2AE1	ENSG00000244623.1	7	1.06696e-06	1.92053e-05	18	0.00231654	Yes	Yes
Skin-SunExposed(Lowerleg)	590	TRIM4	ENSG00000146833.15	7	0.00315915	0.0568647	18	0.0636796	No	No
Skin-SunExposed(Lowerleg)	590	GJC3	ENSG00000176402.5	7	1.16477e-05	0.000209659	18	0.00613048	Yes	Yes
Skin-SunExposed(Lowerleg)	590	AZGP1	ENSG00000160862.12	7	0.00233856	0.0444327	19	0.0526931	No	No
Skin-SunExposed(Lowerleg)	590	ZKSCAN1	ENSG00000106261.16	7	8.87666e-05	0.00168657	19	0.0118328	Yes	No
Skin-SunExposed(Lowerleg)	590	ZSCAN21	ENSG00000166529.14	7	0.00107597	0.0204434	19	0.0317996	Yes	No
Skin-SunExposed(Lowerleg)	590	ZNF3	ENSG00000166526.16	7	0.00179285	0.0340642	19	0.043643	Yes	No
Skin-SunExposed(Lowerleg)	590	COPS6	ENSG00000168090.9	7	0.00275366	0.0523196	19	0.0596734	No	No
Skin-SunExposed(Lowerleg)	590	MCM7	ENSG00000166508.17	7	1.76568e-05	0.00033548	19	0.00720963	Yes	Yes
Skin-SunExposed(Lowerleg)	590	AP4M1	ENSG00000221838.9	7	0.000407824	0.00774865	19	0.0201655	Yes	No
Skin-SunExposed(Lowerleg)	590	TAF6	ENSG00000106290.14	7	0.000843341	0.0160235	19	0.0279229	Yes	No
Skin-SunExposed(Lowerleg)	590	CNPY4	ENSG00000166997.7	7	3.79085e-05	0.000720261	19	0.00914402	Yes	Yes
Skin-SunExposed(Lowerleg)	590	MBLAC1	ENSG00000214309.4	7	0.00142295	0.0270361	19	0.0375982	Yes	No
Skin-SunExposed(Lowerleg)	590	LAMTOR4	ENSG00000188186.10	7	2.2627e-05	0.000429914	19	0.00773363	Yes	Yes
Skin-SunExposed(Lowerleg)	590	C7orf43	ENSG00000146826.16	7	0.00106169	0.0201722	19	0.0315374	Yes	No
Skin-SunExposed(Lowerleg)	590	GAL3ST4	ENSG00000197093.10	7	5.45461e-05	0.00103638	19	0.0102083	Yes	No
Skin-SunExposed(Lowerleg)	590	GPC2	ENSG00000213420.7	7	0.000438266	0.00832705	19	0.0207242	Yes	No
Skin-SunExposed(Lowerleg)	590	STAG3	ENSG00000066923.17	7	0.0018423	0.0368459	20	0.0460809	Yes	No
Skin-SunExposed(Lowerleg)	590	GATS	ENSG00000239521.7	7	0.00106327	0.0212654	20	0.0325493	Yes	No
Skin-SunExposed(Lowerleg)	590	PVRIG	ENSG00000213413.2	7	0.000136433	0.00259223	19	0.0135981	Yes	No
Skin-SunExposed(Lowerleg)	590	SPDYE3	ENSG00000214300.7	7	0.00255146	0.0510292	20	0.0585245	No	No
Skin-SunExposed(Lowerleg)	590	PILRB	ENSG00000121716.20	7	0.0016558	0.0347719	21	0.0442536	Yes	No
Skin-SunExposed(Lowerleg)	590	PILRA	ENSG00000085514.15	7	0.00231548	0.0486251	21	0.0563714	No	No
Skin-SunExposed(Lowerleg)	590	ZCWPW1	ENSG00000078487.17	7	5.78227e-05	0.0012721	22	0.0109115	Yes	No
Skin-SunExposed(Lowerleg)	590	MEPCE	ENSG00000146834.13	7	1.60617e-05	0.000353357	22	0.00734609	Yes	Yes
Skin-SunExposed(Lowerleg)	590	PPP1R35	ENSG00000160813.6	7	0.00620882	0.136594	22	0.138683	No	No
Skin-SunExposed(Lowerleg)	590	C7orf61	ENSG00000185955.4	7	9.13475e-05	0.00200965	22	0.012505	Yes	No
Skin-SunExposed(Lowerleg)	590	TSC22D4	ENSG00000166925.8	7	0.00213473	0.0469641	22	0.0549485	No	No
Skin-SunExposed(Lowerleg)	590	NYAP1	ENSG00000166924.8	7	0.000382302	0.00879295	23	0.0211706	Yes	No
Skin-SunExposed(Lowerleg)	590	AGFG2	ENSG00000106351.12	7	0.000586058	0.0140654	24	0.026248	Yes	No
Skin-SunExposed(Lowerleg)	590	SAP25	ENSG00000205307.11	7	0.000218884	0.00525321	24	0.0173205	Yes	No
Skin-SunExposed(Lowerleg)	590	LRCH4	ENSG00000077454.15	7	0.000348336	0.00836006	24	0.0207609	Yes	No
Skin-SunExposed(Lowerleg)	590	FBXO24	ENSG00000106336.12	7	0.000198191	0.00495476	25	0.0169046	Yes	No
Skin-SunExposed(Lowerleg)	590	PCOLCE	ENSG00000106333.12	7	0.000772873	0.0193218	25	0.030779	Yes	No
Skin-SunExposed(Lowerleg)	590	MOSPD3	ENSG00000106330.11	7	0.00100105	0.0250262	25	0.0358393	Yes	No
Skin-SunExposed(Lowerleg)	590	TFR2	ENSG00000106327.12	7	0.000235588	0.00588969	25	0.0180643	Yes	No
Skin-SunExposed(Lowerleg)	590	GNB2	ENSG00000172354.9	7	2.74476e-05	0.000713638	26	0.00914044	Yes	Yes
Skin-SunExposed(Lowerleg)	590	GIGYF1	ENSG00000146830.9	7	0.00163887	0.0426106	26	0.0511255	No	No
Skin-SunExposed(Lowerleg)	590	POP7	ENSG00000172336.4	7	0.00437531	0.113758	26	0.116624	No	No
Skin-SunExposed(Lowerleg)	590	EPO	ENSG00000130427.2	7	0.000417083	0.0108442	26	0.0231776	Yes	No
Skin-SunExposed(Lowerleg)	590	ZAN	ENSG00000146839.18	7	0.000814758	0.0219985	27	0.0331566	Yes	No
Skin-SunExposed(Lowerleg)	590	EPHB4	ENSG00000196411.9	7	4.57154e-05	0.00123432	27	0.0107818	Yes	No
Skin-SunExposed(Lowerleg)	590	SLC12A9	ENSG00000146828.17	7	0.000737055	0.0206376	28	0.0319894	Yes	No
Skin-SunExposed(Lowerleg)	590	TRIP6	ENSG00000087077.13	7	0.00194864	0.0526133	27	0.0599398	No	No
Skin-SunExposed(Lowerleg)	590	SRRT	ENSG00000087087.18	7	0.000359009	0.00969323	27	0.0220767	Yes	No
Skin-SunExposed(Lowerleg)	590	UFSP1	ENSG00000176125.4	7	0.000732482	0.019777	27	0.0312263	Yes	No
Skin-SunExposed(Lowerleg)	590	ACHE	ENSG00000087085.13	7	5.78126e-06	0.000156094	27	0.00555223	Yes	Yes
Skin-SunExposed(Lowerleg)	590	MUC3A	ENSG00000169894.17	7	0.000137368	0.00370894	27	0.0153523	Yes	No
Skin-SunExposed(Lowerleg)	590	TRIM56	ENSG00000169871.12	7	0.00043636	0.0122181	28	0.024451	Yes	No
Skin-SunExposed(Lowerleg)	590	SERPINE1	ENSG00000106366.8	7	0.00064554	0.0180751	28	0.029668	Yes	No
Skin-SunExposed(Lowerleg)	590	AP1S1	ENSG00000106367.13	7	0.000617312	0.0172847	28	0.0289663	Yes	No
Skin-SunExposed(Lowerleg)	590	VGF	ENSG00000128564.6	7	0.000701119	0.0196313	28	0.0310838	Yes	No
Skin-SunExposed(Lowerleg)	590	NAT16	ENSG00000167011.8	7	0.000746103	0.0208909	28	0.0322201	Yes	No
Skin-SunExposed(Lowerleg)	590	PLOD3	ENSG00000106397.11	7	0.00015412	0.00446947	29	0.0163444	Yes	No
Skin-SunExposed(Lowerleg)	590	ZNHIT1	ENSG00000106400.11	7	0.000249969	0.00699914	28	0.0193756	Yes	No
Skin-SunExposed(Lowerleg)	590	CLDN15	ENSG00000106404.13	7	0.000578904	0.0162093	28	0.02808	Yes	No
Skin-SunExposed(Lowerleg)	590	FIS1	ENSG00000214253.8	7	0.000185551	0.00519542	28	0.0172105	Yes	No
Skin-SunExposed(Lowerleg)	590	IFT22	ENSG00000128581.15	7	2.59975e-05	0.000753929	29	0.00927709	Yes	Yes
Skin-SunExposed(Lowerleg)	590	COL26A1	ENSG00000160963.13	7	4.21374e-05	0.00130626	31	0.0109314	Yes	No
Skin-SunExposed(Lowerleg)	590	CUX1	ENSG00000257923.9	7	0.000476625	0.0157286	33	0.0276824	Yes	No
Skin-SunExposed(Lowerleg)	590	SH2B2	ENSG00000160999.10	7	0.0034212	0.0923724	27	0.096416	No	No
Skin-SunExposed(Lowerleg)	590	SPDYE6	ENSG00000260097.2	7	0.0007935	0.020631	26	0.0319826	Yes	No
Skin-SunExposed(Lowerleg)	590	PRKRIP1	ENSG00000128563.13	7	0.00464616	0.1208	26	0.123391	No	No
Skin-SunExposed(Lowerleg)	590	ORAI2	ENSG00000160991.15	7	0.00598687	0.149672	25	0.15147	No	No
Skin-SunExposed(Lowerleg)	590	ALKBH4	ENSG00000160993.3	7	0.00258257	0.0645642	25	0.070596	No	No
Skin-SunExposed(Lowerleg)	590	LRWD1	ENSG00000161036.12	7	0.000694188	0.0173547	25	0.0290266	Yes	No
Skin-SunExposed(Lowerleg)	590	POLR2J	ENSG00000005075.15	7	0.000177271	0.0042545	24	0.0160795	Yes	No
Skin-SunExposed(Lowerleg)	590	RASA4B	ENSG00000170667.14	7	0.000362457	0.00906142	25	0.0214431	Yes	No
Skin-SunExposed(Lowerleg)	590	POLR2J3	ENSG00000168255.19	7	0.000106187	0.00254848	24	0.0134964	Yes	No
Skin-SunExposed(Lowerleg)	590	SPDYE2	ENSG00000205238.9	7	9.38393e-05	0.00225214	24	0.0129693	Yes	No
Skin-SunExposed(Lowerleg)	590	RASA4	ENSG00000105808.17	7	7.00816e-06	0.000168196	24	0.00560126	Yes	Yes
Skin-SunExposed(Lowerleg)	590	UPK3BL	ENSG00000267368.1	7	0.000100427	0.00230982	23	0.0130807	Yes	No
Skin-SunExposed(Lowerleg)	590	POLR2J2	ENSG00000228049.7	7	0.00261866	0.0602292	23	0.0667245	No	No
Skin-SunExposed(Lowerleg)	590	FAM185A	ENSG00000222011.8	7	4.55185e-05	0.00109244	24	0.0104014	Yes	No
Skin-SunExposed(Lowerleg)	590	FBXL13	ENSG00000161040.16	7	7.37555e-05	0.00206515	28	0.0125994	Yes	No
Skin-SunExposed(Lowerleg)	590	LRRC17	ENSG00000128606.12	7	1.00885e-05	0.000252212	25	0.00661167	Yes	Yes
Skin-SunExposed(Lowerleg)	590	NFE4	ENSG00000230257.2	7	0.000247942	0.00619855	25	0.0183874	Yes	No
Skin-SunExposed(Lowerleg)	590	ARMC10	ENSG00000170632.13	7	0.00193255	0.0483138	25	0.0561214	No	No
Skin-SunExposed(Lowerleg)	590	NAPEPLD	ENSG00000161048.11	7	5.44519e-06	0.00013613	25	0.00528062	Yes	Yes
Skin-SunExposed(Lowerleg)	590	PMPCB	ENSG00000105819.13	7	8.81601e-05	0.00238032	27	0.0131507	Yes	No
Skin-SunExposed(Lowerleg)	590	DNAJC2	ENSG00000105821.14	7	0.00385045	0.103962	27	0.107349	No	No
Skin-SunExposed(Lowerleg)	590	PSMC2	ENSG00000161057.11	7	0.00141389	0.038175	27	0.0472715	Yes	No
Skin-SunExposed(Lowerleg)	590	SLC26A5	ENSG00000170615.14	7	0.000153905	0.00430934	28	0.0161453	Yes	No
Skin-SunExposed(Lowerleg)	590	RELN	ENSG00000189056.13	7	0.000419541	0.0142644	34	0.0263888	Yes	No
Skin-SunExposed(Lowerleg)	590	ORC5	ENSG00000164815.10	7	0.00101548	0.0314799	31	0.0413214	Yes	No
Skin-SunExposed(Lowerleg)	590	LHFPL3	ENSG00000187416.11	7	0.000167957	0.00621441	37	0.0184003	Yes	No
Skin-SunExposed(Lowerleg)	590	RP11-325F22.2	ENSG00000237513.1	7	0.0016776	0.0469729	28	0.0549508	No	No
Skin-SunExposed(Lowerleg)	590	KMT2E	ENSG00000005483.20	7	3.51976e-05	0.00102073	29	0.0101774	Yes	No
Skin-SunExposed(Lowerleg)	590	SRPK2	ENSG00000135250.16	7	0.000140728	0.00464401	33	0.016569	Yes	No
Skin-SunExposed(Lowerleg)	590	PUS7	ENSG00000091127.13	7	0.00117107	0.0327899	28	0.0424831	Yes	No
Skin-SunExposed(Lowerleg)	590	RINT1	ENSG00000135249.7	7	2.18188e-05	0.000610926	28	0.00870205	Yes	Yes
Skin-SunExposed(Lowerleg)	590	EFCAB10	ENSG00000185055.10	7	0.000297959	0.00834286	28	0.0207437	Yes	No
Skin-SunExposed(Lowerleg)	590	ATXN7L1	ENSG00000146776.14	7	0.000247876	0.00768417	31	0.0200976	Yes	No
Skin-SunExposed(Lowerleg)	590	CDHR3	ENSG00000128536.15	7	0.000228417	0.00662408	29	0.0189753	Yes	No
Skin-SunExposed(Lowerleg)	590	SYPL1	ENSG00000008282.8	7	0.000397908	0.0115393	29	0.0238228	Yes	No
Skin-SunExposed(Lowerleg)	590	NAMPT	ENSG00000105835.11	7	0.00145138	0.04209	29	0.0506645	No	No
Skin-SunExposed(Lowerleg)	590	CCDC71L	ENSG00000253276.2	7	0.000189778	0.00512401	27	0.0171334	Yes	No
Skin-SunExposed(Lowerleg)	590	PIK3CG	ENSG00000105851.10	7	6.8836e-06	0.000192741	28	0.0059232	Yes	Yes
Skin-SunExposed(Lowerleg)	590	PRKAR2B	ENSG00000005249.12	7	0.000119615	0.00334921	28	0.0148462	Yes	No
Skin-SunExposed(Lowerleg)	590	HBP1	ENSG00000105856.13	7	0.000537384	0.0145094	27	0.0266599	Yes	No
Skin-SunExposed(Lowerleg)	590	COG5	ENSG00000164597.13	7	1.02188e-06	3.16782e-05	31	0.00276676	Yes	Yes
Skin-SunExposed(Lowerleg)	590	DUS4L	ENSG00000105865.10	7	2.79775e-05	0.000699436	25	0.00910307	Yes	Yes
Skin-SunExposed(Lowerleg)	590	BCAP29	ENSG00000075790.10	7	0.00164711	0.0428248	26	0.0513182	No	No
Skin-SunExposed(Lowerleg)	590	SLC26A4	ENSG00000091137.11	7	0.000167136	0.00434554	26	0.0162013	Yes	No
Skin-SunExposed(Lowerleg)	590	CBLL1	ENSG00000105879.11	7	0.000424896	0.0106224	25	0.0229544	Yes	No
Skin-SunExposed(Lowerleg)	590	SLC26A3	ENSG00000091138.12	7	0.000101443	0.00253607	25	0.013479	Yes	No
Skin-SunExposed(Lowerleg)	590	DLD	ENSG00000091140.13	7	0.000925037	0.0231259	25	0.0341843	Yes	No
Skin-SunExposed(Lowerleg)	590	LAMB1	ENSG00000091136.13	7	0.000988434	0.0256993	26	0.0364644	Yes	No
Skin-SunExposed(Lowerleg)	590	LAMB4	ENSG00000091128.12	7	0.00344761	0.0896379	26	0.0938142	No	No
Skin-SunExposed(Lowerleg)	590	NRCAM	ENSG00000091129.19	7	7.99897e-05	0.00239969	30	0.0131952	Yes	No
Skin-SunExposed(Lowerleg)	590	PNPLA8	ENSG00000135241.16	7	0.000776049	0.0217294	28	0.0329365	Yes	No
Skin-SunExposed(Lowerleg)	590	THAP5	ENSG00000177683.13	7	8.63087e-05	0.00241664	28	0.0132348	Yes	No
Skin-SunExposed(Lowerleg)	590	DNAJB9	ENSG00000128590.4	7	6.0176e-05	0.00168493	28	0.0118328	Yes	No
Skin-SunExposed(Lowerleg)	590	IMMP2L	ENSG00000184903.9	7	0.000878823	0.0307588	35	0.0407363	Yes	No
Skin-SunExposed(Lowerleg)	590	LRRN3	ENSG00000173114.12	7	0.000202562	0.00465892	23	0.0165824	Yes	No
Skin-SunExposed(Lowerleg)	590	DOCK4	ENSG00000128512.20	7	1.1056e-06	3.09568e-05	28	0.00276674	Yes	Yes
Skin-SunExposed(Lowerleg)	590	ZNF277	ENSG00000198839.9	7	0.000245488	0.00613719	25	0.0183403	Yes	No
Skin-SunExposed(Lowerleg)	590	IFRD1	ENSG00000006652.13	7	0.00098362	0.0236069	24	0.0346159	Yes	No
Skin-SunExposed(Lowerleg)	590	LSMEM1	ENSG00000181016.9	7	0.000120173	0.00288416	24	0.014109	Yes	No
Skin-SunExposed(Lowerleg)	590	TMEM168	ENSG00000146802.12	7	3.15468e-06	7.88671e-05	25	0.00428307	Yes	Yes
Skin-SunExposed(Lowerleg)	590	BMT2	ENSG00000164603.11	7	5.43537e-05	0.00135884	25	0.0110759	Yes	No
Skin-SunExposed(Lowerleg)	590	GPR85	ENSG00000164604.12	7	0.00286886	0.0688527	24	0.0745129	No	No
Skin-SunExposed(Lowerleg)	590	LINC00998	ENSG00000214194.8	7	0.000710609	0.0170546	24	0.0287875	Yes	No
Skin-SunExposed(Lowerleg)	590	FOXP2	ENSG00000128573.24	7	0.000193688	0.00522957	27	0.0172639	Yes	No
Skin-SunExposed(Lowerleg)	590	MDFIC	ENSG00000135272.10	7	0.000672281	0.0141179	21	0.0262923	Yes	No
Skin-SunExposed(Lowerleg)	590	LINC01393	ENSG00000225535.6	7	0.000553964	0.0116332	21	0.0239443	Yes	No
Skin-SunExposed(Lowerleg)	590	TFEC	ENSG00000105967.15	7	0.000250668	0.0062667	25	0.0184662	Yes	No
Skin-SunExposed(Lowerleg)	590	TES	ENSG00000135269.17	7	0.00112222	0.0258111	23	0.0365519	Yes	No
Skin-SunExposed(Lowerleg)	590	CAV2	ENSG00000105971.14	7	0.00080879	0.0202198	25	0.0315785	Yes	No
Skin-SunExposed(Lowerleg)	590	CAV1	ENSG00000105974.11	7	0.0007019	0.0154418	22	0.0274375	Yes	No
Skin-SunExposed(Lowerleg)	590	MET	ENSG00000105976.14	7	0.000586652	0.013493	23	0.0257394	Yes	No
Skin-SunExposed(Lowerleg)	590	CAPZA2	ENSG00000198898.13	7	0.000890834	0.0204892	23	0.0318543	Yes	No
Skin-SunExposed(Lowerleg)	590	ST7	ENSG00000004866.20	7	0.000381186	0.00914848	24	0.021515	Yes	No
Skin-SunExposed(Lowerleg)	590	WNT2	ENSG00000105989.8	7	0.000130454	0.00287	22	0.0140928	Yes	No
Skin-SunExposed(Lowerleg)	590	CFTR	ENSG00000001626.14	7	0.000406709	0.0101677	25	0.0225048	Yes	No
Skin-SunExposed(Lowerleg)	590	CTTNBP2	ENSG00000077063.10	7	6.16411e-05	0.00147939	24	0.0113563	Yes	No
Skin-SunExposed(Lowerleg)	590	LSM8	ENSG00000128534.7	7	0.000712103	0.0163784	23	0.0282254	Yes	No
Skin-SunExposed(Lowerleg)	590	KCND2	ENSG00000184408.9	7	0.000117521	0.00329059	28	0.0147829	Yes	No
Skin-SunExposed(Lowerleg)	590	TSPAN12	ENSG00000106025.8	7	8.80601e-05	0.0022015	25	0.0128867	Yes	No
Skin-SunExposed(Lowerleg)	590	ING3	ENSG00000071243.15	7	0.000565207	0.013565	24	0.0258007	Yes	No
Skin-SunExposed(Lowerleg)	590	CPED1	ENSG00000106034.17	7	0.00346899	0.0936628	27	0.0976045	No	No
Skin-SunExposed(Lowerleg)	590	WNT16	ENSG00000002745.12	7	3.52057e-05	0.000844936	24	0.00962246	Yes	Yes
Skin-SunExposed(Lowerleg)	590	FAM3C	ENSG00000196937.10	7	0.00157815	0.0394537	25	0.0483941	Yes	No
Skin-SunExposed(Lowerleg)	590	PTPRZ1	ENSG00000106278.11	7	0.000741358	0.020758	28	0.0320986	Yes	No
Skin-SunExposed(Lowerleg)	590	AASS	ENSG00000008311.14	7	0.00195596	0.0508549	26	0.0583725	No	No
Skin-SunExposed(Lowerleg)	590	CADPS2	ENSG00000081803.15	7	0.00214483	0.0664897	31	0.0723274	No	No
Skin-SunExposed(Lowerleg)	590	RNF133	ENSG00000188050.2	7	0.00162749	0.0374323	23	0.0465949	Yes	No
Skin-SunExposed(Lowerleg)	590	RNF148	ENSG00000235631.1	7	0.0031779	0.0730917	23	0.078461	No	No
