## Supplementary Tables for "BMI Interacts with the Genome to Regulate Gene Expression Globally, with Emphasis in the Brain and Gut" (part 248 of 276)

### Sheet: S3 BMI eGene (continued)
BMI eQTL Analyses: eGene statistics for BMI-eQTL analyses completed with MatrixQTL and EigenMT Includes every gene tested in each tissue tissue:GTEx tissue sample_size_tissue=The number of samples used in association analysis for each tissue gene_name: HGNC or MGI-approved gene symbols mapped to the GENCODE genes by the Ensembl xref pipeline pvalue_MatrixeQTL: The smallest p-value for the SNP*BMI interaction coefficient for each eGene across SNPs in the cis window min_p_adjust_eigenMT: The minimum p-value for each gene as shown in "pvalue_MatrixeQTL", with local multiple testing adjustment using eigenMT TESTS: The number of independent tests adjust for in each local window, calculated with the eigenMT software FDR: BH correction of the min_p_adjust_eigenMT: statistic to account for all genes tested in each tissue Is_FDR_sig_0.05: Is the gene significant at FDR < 0.05 threshold Is_FDR_sig_0.01: Is the gene significant at FDR < 0.01 threshold, this threshold was used in the paper figures and analysis
Skin-SunExposed(Lowerleg)	590	IQUB	ENSG00000164675.10	7	0.000105042	0.00283613	27	0.0140525	Yes	No
Skin-SunExposed(Lowerleg)	590	NDUFA5	ENSG00000128609.14	7	0.00346392	0.093526	27	0.0974996	No	No
Skin-SunExposed(Lowerleg)	590	LMOD2	ENSG00000170807.11	7	0.000884759	0.0238885	27	0.0348378	Yes	No
Skin-SunExposed(Lowerleg)	590	WASL	ENSG00000106299.7	7	1.43323e-05	0.000401304	28	0.0075498	Yes	Yes
Skin-SunExposed(Lowerleg)	590	HYAL4	ENSG00000106302.9	7	1.89453e-06	5.11524e-05	27	0.00354395	Yes	Yes
Skin-SunExposed(Lowerleg)	590	GPR37	ENSG00000170775.2	7	0.000398667	0.01196	30	0.0242361	Yes	No
Skin-SunExposed(Lowerleg)	590	POT1	ENSG00000128513.14	7	0.000285004	0.00912014	32	0.0214956	Yes	No
Skin-SunExposed(Lowerleg)	590	ZNF800	ENSG00000048405.9	7	5.23015e-05	0.00130754	25	0.0109329	Yes	No
Skin-SunExposed(Lowerleg)	590	GCC1	ENSG00000179562.2	7	0.0024559	0.0613974	25	0.0677752	No	No
Skin-SunExposed(Lowerleg)	590	ARF5	ENSG00000004059.10	7	7.99716e-05	0.00199929	25	0.012505	Yes	No
Skin-SunExposed(Lowerleg)	590	FSCN3	ENSG00000106328.9	7	7.56953e-06	0.000189238	25	0.00585512	Yes	Yes
Skin-SunExposed(Lowerleg)	590	SND1	ENSG00000197157.10	7	0.000324961	0.0100738	31	0.0223885	Yes	No
Skin-SunExposed(Lowerleg)	590	SND1-IT1	ENSG00000279078.1	7	0.00168224	0.042056	25	0.050637	No	No
Skin-SunExposed(Lowerleg)	590	LRRC4	ENSG00000128594.7	7	0.000204128	0.00510321	25	0.0171044	Yes	No
Skin-SunExposed(Lowerleg)	590	LEP	ENSG00000174697.4	7	0.000985333	0.0256187	26	0.0363926	Yes	No
Skin-SunExposed(Lowerleg)	590	RBM28	ENSG00000106344.8	7	0.00189479	0.0492644	26	0.0569493	No	No
Skin-SunExposed(Lowerleg)	590	PRRT4	ENSG00000224940.8	7	0.000635483	0.0165226	26	0.0283313	Yes	No
Skin-SunExposed(Lowerleg)	590	IMPDH1	ENSG00000106348.16	7	0.000935926	0.0233982	25	0.0344153	Yes	No
Skin-SunExposed(Lowerleg)	590	HILPDA	ENSG00000135245.9	7	0.000526406	0.0131602	25	0.0253949	Yes	No
Skin-SunExposed(Lowerleg)	590	METTL2B	ENSG00000165055.15	7	8.76654e-06	0.000219164	25	0.00619137	Yes	Yes
Skin-SunExposed(Lowerleg)	590	RP11-212P7.2	ENSG00000273270.1	7	0.00464473	0.116118	25	0.118896	No	No
Skin-SunExposed(Lowerleg)	590	RP11-274B21.10	ENSG00000271553.1	7	0.00143921	0.0359803	25	0.0453161	Yes	No
Skin-SunExposed(Lowerleg)	590	FAM71F2	ENSG00000205085.10	7	0.00114747	0.0286867	25	0.0390058	Yes	No
Skin-SunExposed(Lowerleg)	590	RP11-274B21.9	ENSG00000271344.1	7	0.000287301	0.00718253	25	0.0195754	Yes	No
Skin-SunExposed(Lowerleg)	590	CALU	ENSG00000128595.16	7	0.00128821	0.0334934	26	0.0431125	Yes	No
Skin-SunExposed(Lowerleg)	590	OPN1SW	ENSG00000128617.2	7	0.0011068	0.0276701	25	0.038099	Yes	No
Skin-SunExposed(Lowerleg)	590	CCDC136	ENSG00000128596.16	7	0.000841157	0.0218701	26	0.0330467	Yes	No
Skin-SunExposed(Lowerleg)	590	FLNC	ENSG00000128591.15	7	0.000672852	0.0174942	26	0.0291564	Yes	No
Skin-SunExposed(Lowerleg)	590	ATP6V1F	ENSG00000128524.4	7	0.00255207	0.0663537	26	0.0722123	No	No
Skin-SunExposed(Lowerleg)	590	RP11-309L24.4	ENSG00000272899.3	7	0.000162645	0.00422878	26	0.0160443	Yes	No
Skin-SunExposed(Lowerleg)	590	KCP	ENSG00000135253.13	7	0.000989184	0.026708	27	0.0373079	Yes	No
Skin-SunExposed(Lowerleg)	590	IRF5	ENSG00000128604.19	7	0.000956444	0.025824	27	0.0365616	Yes	No
Skin-SunExposed(Lowerleg)	590	TNPO3	ENSG00000064419.13	7	0.00076883	0.0222961	29	0.0334211	Yes	No
Skin-SunExposed(Lowerleg)	590	RP11-286H14.4	ENSG00000230626.4	7	0.000606013	0.0169684	28	0.0287141	Yes	No
Skin-SunExposed(Lowerleg)	590	TSPAN33	ENSG00000158457.5	7	0.00120309	0.0336865	28	0.0432841	Yes	No
Skin-SunExposed(Lowerleg)	590	SMO	ENSG00000128602.9	7	0.000210238	0.00588666	28	0.0180643	Yes	No
Skin-SunExposed(Lowerleg)	590	AHCYL2	ENSG00000158467.16	7	0.000592925	0.0177877	30	0.0294166	Yes	No
Skin-SunExposed(Lowerleg)	590	STRIP2	ENSG00000128578.9	7	0.00410294	0.114882	28	0.11771	No	No
Skin-SunExposed(Lowerleg)	590	SMKR1	ENSG00000240204.2	7	0.00125477	0.0338789	27	0.043452	Yes	No
Skin-SunExposed(Lowerleg)	590	RP11-448A19.1	ENSG00000273329.1	7	6.14585e-05	0.00159792	26	0.0116799	Yes	No
Skin-SunExposed(Lowerleg)	590	NRF1	ENSG00000106459.14	7	2.50441e-05	0.000701234	28	0.00910363	Yes	Yes
Skin-SunExposed(Lowerleg)	590	UBE2H	ENSG00000186591.11	7	0.00141363	0.038168	27	0.0472697	Yes	No
Skin-SunExposed(Lowerleg)	590	ZC3HC1	ENSG00000091732.15	7	0.000319275	0.00830115	26	0.0207051	Yes	No
Skin-SunExposed(Lowerleg)	590	KLHDC10	ENSG00000128607.13	7	0.00119694	0.0323174	27	0.0420725	Yes	No
Skin-SunExposed(Lowerleg)	590	TMEM209	ENSG00000146842.16	7	0.000304165	0.0079083	26	0.0203464	Yes	No
Skin-SunExposed(Lowerleg)	590	CPA2	ENSG00000158516.11	7	0.000636909	0.0171966	27	0.0288916	Yes	No
Skin-SunExposed(Lowerleg)	590	CPA4	ENSG00000128510.10	7	0.00740362	0.199898	27	0.200869	No	No
Skin-SunExposed(Lowerleg)	590	CPA5	ENSG00000158525.15	7	0.000448107	0.0120989	27	0.0243683	Yes	No
Skin-SunExposed(Lowerleg)	590	CPA1	ENSG00000091704.9	7	0.000448674	0.0116655	26	0.023989	Yes	No
Skin-SunExposed(Lowerleg)	590	CEP41	ENSG00000106477.18	7	0.000703359	0.0182873	26	0.0298329	Yes	No
Skin-SunExposed(Lowerleg)	590	MEST	ENSG00000106484.14	7	0.000580292	0.0150876	26	0.0271775	Yes	No
Skin-SunExposed(Lowerleg)	590	COPG2	ENSG00000158623.14	7	0.00173295	0.0502554	29	0.0578584	No	No
Skin-SunExposed(Lowerleg)	590	KLF14	ENSG00000266265.2	7	8.46739e-05	0.0022862	27	0.0130252	Yes	No
Skin-SunExposed(Lowerleg)	590	LINC00513	ENSG00000233559.1	7	0.000195027	0.00565577	29	0.017802	Yes	No
Skin-SunExposed(Lowerleg)	590	AC058791.1	ENSG00000226380.9	7	0.000219867	0.00615628	28	0.0183559	Yes	No
Skin-SunExposed(Lowerleg)	590	RP11-138A9.1	ENSG00000271204.1	7	2.22392e-05	0.000622698	28	0.00874985	Yes	Yes
Skin-SunExposed(Lowerleg)	590	RP11-138A9.2	ENSG00000273319.1	7	0.00114352	0.0308749	27	0.0408396	Yes	No
Skin-SunExposed(Lowerleg)	590	MKLN1	ENSG00000128585.17	7	0.00371433	0.122573	33	0.125145	No	No
Skin-SunExposed(Lowerleg)	590	PODXL	ENSG00000128567.16	7	0.000295118	0.00855841	29	0.0209624	Yes	No
Skin-SunExposed(Lowerleg)	590	PLXNA4	ENSG00000221866.9	7	0.000169473	0.00542314	32	0.0175121	Yes	No
Skin-SunExposed(Lowerleg)	590	CHCHD3	ENSG00000106554.11	7	0.000464393	0.0120742	26	0.0243525	Yes	No
Skin-SunExposed(Lowerleg)	590	EXOC4	ENSG00000131558.14	7	6.37261e-10	2.16669e-08	34	2.18992e-05	Yes	Yes
Skin-SunExposed(Lowerleg)	590	LRGUK	ENSG00000155530.2	7	0.000448935	0.0116723	26	0.0239921	Yes	No
Skin-SunExposed(Lowerleg)	590	SLC35B4	ENSG00000205060.10	7	0.000932368	0.0233092	25	0.0343455	Yes	No
Skin-SunExposed(Lowerleg)	590	RP11-38M8.1	ENSG00000273297.1	7	0.00248913	0.0647173	26	0.070737	No	No
Skin-SunExposed(Lowerleg)	590	AKR1B1	ENSG00000085662.13	7	0.000120567	0.00313475	26	0.014493	Yes	No
Skin-SunExposed(Lowerleg)	590	AKR1B10	ENSG00000198074.9	7	0.00160078	0.043221	27	0.0516365	No	No
Skin-SunExposed(Lowerleg)	590	AKR1B15	ENSG00000227471.8	7	0.000223556	0.00603601	27	0.0182567	Yes	No
Skin-SunExposed(Lowerleg)	590	BPGM	ENSG00000172331.11	7	0.00136034	0.0380895	28	0.0471852	Yes	No
Skin-SunExposed(Lowerleg)	590	CALD1	ENSG00000122786.19	7	0.00147421	0.0471746	32	0.0551036	No	No
Skin-SunExposed(Lowerleg)	590	AGBL3	ENSG00000146856.14	7	0.000501715	0.0165566	33	0.0283629	Yes	No
Skin-SunExposed(Lowerleg)	590	C7orf49	ENSG00000122783.16	7	0.0026064	0.0834049	32	0.087995	No	No
Skin-SunExposed(Lowerleg)	590	TMEM140	ENSG00000146859.6	7	2.2854e-05	0.000731329	32	0.00916499	Yes	Yes
Skin-SunExposed(Lowerleg)	590	WDR91	ENSG00000105875.13	7	0.00194766	0.062325	32	0.0686368	No	No
Skin-SunExposed(Lowerleg)	590	STRA8	ENSG00000146857.3	7	0.00029403	0.00940897	32	0.0217755	Yes	No
Skin-SunExposed(Lowerleg)	590	CNOT4	ENSG00000080802.18	7	0.000859206	0.0283538	33	0.0386948	Yes	No
Skin-SunExposed(Lowerleg)	590	NUP205	ENSG00000155561.14	7	0.000142145	0.00440649	31	0.016283	Yes	No
Skin-SunExposed(Lowerleg)	590	C7orf73	ENSG00000243317.7	7	0.00281498	0.0844494	30	0.0889577	No	No
Skin-SunExposed(Lowerleg)	590	SLC13A4	ENSG00000164707.15	7	0.00138903	0.0416708	30	0.0503364	No	No
Skin-SunExposed(Lowerleg)	590	FAM180A	ENSG00000189320.8	7	0.000285934	0.00829209	29	0.0207006	Yes	No
Skin-SunExposed(Lowerleg)	590	MTPN	ENSG00000105887.10	7	0.000240404	0.00697172	29	0.0193452	Yes	No
Skin-SunExposed(Lowerleg)	590	PTN	ENSG00000105894.11	7	0.00018181	0.00509067	28	0.0170943	Yes	No
Skin-SunExposed(Lowerleg)	590	DGKI	ENSG00000157680.15	7	0.0027911	0.0921062	33	0.0961713	No	No
Skin-SunExposed(Lowerleg)	590	CREB3L2	ENSG00000182158.14	7	0.000150862	0.00452587	30	0.0164448	Yes	No
Skin-SunExposed(Lowerleg)	590	TRIM24	ENSG00000122779.17	7	0.000929619	0.026959	29	0.0375317	Yes	No
Skin-SunExposed(Lowerleg)	590	SVOPL	ENSG00000157703.15	7	5.67564e-05	0.00158918	28	0.0116659	Yes	No
Skin-SunExposed(Lowerleg)	590	ATP6V0A4	ENSG00000105929.15	7	0.000317172	0.00888082	28	0.0212702	Yes	No
Skin-SunExposed(Lowerleg)	590	TMEM213	ENSG00000214128.10	7	0.000294391	0.00824296	28	0.0206335	Yes	No
Skin-SunExposed(Lowerleg)	590	KIAA1549	ENSG00000122778.9	7	0.000480465	0.0139335	29	0.026117	Yes	No
Skin-SunExposed(Lowerleg)	590	ZC3HAV1L	ENSG00000146858.7	7	0.000252439	0.00706829	28	0.0194565	Yes	No
Skin-SunExposed(Lowerleg)	590	ZC3HAV1	ENSG00000105939.12	7	0.00149207	0.041778	28	0.0504057	No	No
Skin-SunExposed(Lowerleg)	590	TTC26	ENSG00000105948.13	7	0.000104774	0.00293367	28	0.0141752	Yes	No
Skin-SunExposed(Lowerleg)	590	UBN2	ENSG00000157741.14	7	0.000550362	0.0154101	28	0.0274268	Yes	No
Skin-SunExposed(Lowerleg)	590	FMC1	ENSG00000164898.12	7	0.000108884	0.00293987	27	0.0141752	Yes	No
Skin-SunExposed(Lowerleg)	590	LUC7L2	ENSG00000146963.17	7	0.00025522	0.00714617	28	0.0195622	Yes	No
Skin-SunExposed(Lowerleg)	590	KLRG2	ENSG00000188883.4	7	0.000759283	0.0205006	27	0.031864	Yes	No
Skin-SunExposed(Lowerleg)	590	CLEC2L	ENSG00000236279.6	7	0.000427155	0.0119603	28	0.0242361	Yes	No
Skin-SunExposed(Lowerleg)	590	HIPK2	ENSG00000064393.15	7	0.00208889	0.0605779	29	0.0670464	No	No
Skin-SunExposed(Lowerleg)	590	TBXAS1	ENSG00000059377.16	7	0.000187964	0.005263	28	0.017324	Yes	No
Skin-SunExposed(Lowerleg)	590	PARP12	ENSG00000059378.12	7	0.0025489	0.0611736	24	0.0675691	No	No
Skin-SunExposed(Lowerleg)	590	KDM7A	ENSG00000006459.10	7	0.00139405	0.0334572	24	0.0430919	Yes	No
Skin-SunExposed(Lowerleg)	590	SLC37A3	ENSG00000157800.17	7	0.000253071	0.00632678	25	0.0185508	Yes	No
Skin-SunExposed(Lowerleg)	590	RAB19	ENSG00000146955.10	7	0.0010813	0.0259513	24	0.0366647	Yes	No
Skin-SunExposed(Lowerleg)	590	MKRN1	ENSG00000133606.10	7	0.000716699	0.0172008	24	0.0288924	Yes	No
Skin-SunExposed(Lowerleg)	590	DENND2A	ENSG00000146966.12	7	0.000190159	0.00475397	25	0.016687	Yes	No
Skin-SunExposed(Lowerleg)	590	ADCK2	ENSG00000133597.10	7	0.00401845	0.0924243	23	0.0964536	No	No
Skin-SunExposed(Lowerleg)	590	NDUFB2	ENSG00000090266.12	7	4.9417e-05	0.00113659	23	0.0105461	Yes	No
Skin-SunExposed(Lowerleg)	590	BRAF	ENSG00000157764.12	7	0.000208918	0.00522295	25	0.0172639	Yes	No
Skin-SunExposed(Lowerleg)	590	MRPS33	ENSG00000090263.15	7	0.00210938	0.0485158	23	0.0562841	No	No
Skin-SunExposed(Lowerleg)	590	TMEM178B	ENSG00000261115.5	7	0.000136933	0.00397107	29	0.0157227	Yes	No
Skin-SunExposed(Lowerleg)	590	AGK	ENSG00000006530.15	7	0.00115886	0.0289715	25	0.0392493	Yes	No
Skin-SunExposed(Lowerleg)	590	KIAA1147	ENSG00000257093.6	7	0.000613897	0.0147335	24	0.0268582	Yes	No
Skin-SunExposed(Lowerleg)	590	WEE2	ENSG00000214102.7	7	0.00131116	0.032779	25	0.0424792	Yes	No
Skin-SunExposed(Lowerleg)	590	SSBP1	ENSG00000106028.10	7	7.13144e-06	0.000178286	25	0.00569045	Yes	Yes
Skin-SunExposed(Lowerleg)	590	TAS2R3	ENSG00000127362.2	7	0.00193888	0.048472	25	0.0562513	No	No
Skin-SunExposed(Lowerleg)	590	TAS2R4	ENSG00000127364.3	7	0.00104575	0.0261438	25	0.0368309	Yes	No
Skin-SunExposed(Lowerleg)	590	TAS2R5	ENSG00000127366.5	7	2.53999e-05	0.000634997	25	0.00877183	Yes	Yes
Skin-SunExposed(Lowerleg)	590	PRSS37	ENSG00000165076.13	7	0.000478415	0.0119604	25	0.0242361	Yes	No
Skin-SunExposed(Lowerleg)	590	MGAM	ENSG00000257335.8	7	4.75081e-05	0.00133023	28	0.0110151	Yes	No
Skin-SunExposed(Lowerleg)	590	CLEC5A	ENSG00000258227.6	7	6.01962e-05	0.0015651	26	0.0116172	Yes	No
Skin-SunExposed(Lowerleg)	590	MGAM2	ENSG00000257743.8	7	0.000575931	0.0155501	27	0.0275286	Yes	No
Skin-SunExposed(Lowerleg)	590	TRBV20-1	ENSG00000211747.3	7	0.00148184	0.0355641	24	0.0449252	Yes	No
Skin-SunExposed(Lowerleg)	590	MTRNR2L6	ENSG00000270672.1	7	0.000679483	0.0163076	24	0.0281751	Yes	No
Skin-SunExposed(Lowerleg)	590	PRSS1	ENSG00000204983.13	7	0.000657165	0.015772	24	0.0277161	Yes	No
Skin-SunExposed(Lowerleg)	590	PRSS2	ENSG00000275896.5	7	0.000349628	0.00839107	24	0.0207974	Yes	No
Skin-SunExposed(Lowerleg)	590	TRBC1	ENSG00000211751.9	7	5.86572e-05	0.00134911	23	0.0110612	Yes	No
Skin-SunExposed(Lowerleg)	590	TRBC2	ENSG00000211772.11	7	0.000395287	0.00909159	23	0.0214688	Yes	No
Skin-SunExposed(Lowerleg)	590	EPHB6	ENSG00000106123.11	7	6.65877e-05	0.00153152	23	0.0114851	Yes	No
Skin-SunExposed(Lowerleg)	590	TRPV6	ENSG00000165125.19	7	0.000692759	0.0159335	23	0.0278541	Yes	No
Skin-SunExposed(Lowerleg)	590	KEL	ENSG00000197993.7	7	0.000715584	0.0164584	23	0.0282826	Yes	No
Skin-SunExposed(Lowerleg)	590	PIP	ENSG00000159763.3	7	7.23967e-05	0.00166512	23	0.0118012	Yes	No
Skin-SunExposed(Lowerleg)	590	GSTK1	ENSG00000197448.13	7	0.000533276	0.0122653	23	0.0244916	Yes	No
Skin-SunExposed(Lowerleg)	590	TMEM139	ENSG00000178826.10	7	0.000278362	0.00612397	22	0.0183307	Yes	No
Skin-SunExposed(Lowerleg)	590	CASP2	ENSG00000106144.19	7	0.000887745	0.0195304	22	0.0310076	Yes	No
Skin-SunExposed(Lowerleg)	590	CLCN1	ENSG00000188037.10	7	0.00185465	0.0408022	22	0.0495802	Yes	No
Skin-SunExposed(Lowerleg)	590	FAM131B	ENSG00000159784.17	7	0.00190978	0.0401053	21	0.0489524	Yes	No
Skin-SunExposed(Lowerleg)	590	ZYX	ENSG00000159840.15	7	0.000432363	0.00907963	21	0.0214555	Yes	No
Skin-SunExposed(Lowerleg)	590	EPHA1	ENSG00000146904.8	7	0.000427371	0.00897479	21	0.0213743	Yes	No
Skin-SunExposed(Lowerleg)	590	TAS2R60	ENSG00000185899.1	7	0.00124959	0.0249919	20	0.0358072	Yes	No
Skin-SunExposed(Lowerleg)	590	CTAGE15	ENSG00000271079.1	7	0.000277855	0.0055571	20	0.0176818	Yes	No
Skin-SunExposed(Lowerleg)	590	TCAF2	ENSG00000170379.19	7	0.000776416	0.0170811	22	0.0287978	Yes	No
Skin-SunExposed(Lowerleg)	590	CTAGE6	ENSG00000271321.1	7	0.000749001	0.01498	20	0.0270799	Yes	No
Skin-SunExposed(Lowerleg)	590	TCAF1	ENSG00000198420.9	7	0.000143292	0.00286583	20	0.0140835	Yes	No
Skin-SunExposed(Lowerleg)	590	CTAGE4	ENSG00000225932.3	7	0.0025922	0.0544361	21	0.0615204	No	No
Skin-SunExposed(Lowerleg)	590	ARHGEF35	ENSG00000213214.4	7	5.90877e-07	1.24084e-05	21	0.00184637	Yes	Yes
Skin-SunExposed(Lowerleg)	590	OR2A7	ENSG00000243896.3	7	4.08259e-06	8.98171e-05	22	0.0044761	Yes	Yes
Skin-SunExposed(Lowerleg)	590	CTAGE8	ENSG00000244693.1	7	0.000160653	0.00353436	22	0.0151011	Yes	No
Skin-SunExposed(Lowerleg)	590	OR2A1	ENSG00000221970.1	7	0.00665678	0.153106	23	0.154834	No	No
Skin-SunExposed(Lowerleg)	590	ARHGEF5	ENSG00000050327.14	7	0.00116711	0.0268436	23	0.0374255	Yes	No
Skin-SunExposed(Lowerleg)	590	TPK1	ENSG00000196511.14	7	7.25242e-06	0.00021032	29	0.00613048	Yes	Yes
Skin-SunExposed(Lowerleg)	590	CUL1	ENSG00000055130.15	7	0.000251578	0.00880523	35	0.021184	Yes	No
Skin-SunExposed(Lowerleg)	590	EZH2	ENSG00000106462.10	7	0.000321175	0.0109199	34	0.0232478	Yes	No
Skin-SunExposed(Lowerleg)	590	GHET1	ENSG00000281189.1	7	0.0010783	0.0345056	32	0.0440445	Yes	No
Skin-SunExposed(Lowerleg)	590	PDIA4	ENSG00000155660.10	7	0.000276652	0.00885285	32	0.021242	Yes	No
Skin-SunExposed(Lowerleg)	590	ZNF786	ENSG00000197362.14	7	0.000628796	0.0194927	31	0.0309694	Yes	No
Skin-SunExposed(Lowerleg)	590	ZNF425	ENSG00000204947.8	7	0.000146212	0.00453257	31	0.0164593	Yes	No
Skin-SunExposed(Lowerleg)	590	ZNF398	ENSG00000197024.8	7	0.00146574	0.045438	31	0.0536057	No	No
Skin-SunExposed(Lowerleg)	590	ZNF282	ENSG00000170265.11	7	0.00273656	0.0848333	31	0.0893	No	No
Skin-SunExposed(Lowerleg)	590	ZNF212	ENSG00000170260.8	7	0.000213641	0.00662286	31	0.0189753	Yes	No
Skin-SunExposed(Lowerleg)	590	ZNF783	ENSG00000204946.9	7	0.00229312	0.0710866	31	0.076611	No	No
Skin-SunExposed(Lowerleg)	590	ZNF777	ENSG00000196453.7	7	0.000386713	0.0116014	30	0.0239031	Yes	No
Skin-SunExposed(Lowerleg)	590	ZNF746	ENSG00000181220.15	7	0.000124641	0.00373922	30	0.01537	Yes	No
Skin-SunExposed(Lowerleg)	590	KRBA1	ENSG00000133619.17	7	1.36161e-05	0.000435714	32	0.00775631	Yes	Yes
Skin-SunExposed(Lowerleg)	590	ZNF467	ENSG00000181444.12	7	3.61789e-05	0.00115772	32	0.0106077	Yes	No
Skin-SunExposed(Lowerleg)	590	SSPO	ENSG00000197558.11	7	9.67274e-05	0.00319201	33	0.0146057	Yes	No
Skin-SunExposed(Lowerleg)	590	ZNF862	ENSG00000106479.10	7	0.000675915	0.0223052	33	0.0334293	Yes	No
Skin-SunExposed(Lowerleg)	590	ATP6V0E2	ENSG00000171130.17	7	7.5928e-05	0.00250562	33	0.0134033	Yes	No
Skin-SunExposed(Lowerleg)	590	RP11-728K20.2	ENSG00000260555.1	7	0.00092102	0.0303937	33	0.0404352	Yes	No
Skin-SunExposed(Lowerleg)	590	ACTR3C	ENSG00000106526.10	7	0.000652495	0.0215324	33	0.0327808	Yes	No
Skin-SunExposed(Lowerleg)	590	LRRC61	ENSG00000127399.14	7	0.000332586	0.0106427	32	0.0229682	Yes	No
Skin-SunExposed(Lowerleg)	590	ZBED6CL	ENSG00000188707.5	7	6.26425e-05	0.00200456	32	0.012505	Yes	No
Skin-SunExposed(Lowerleg)	590	RARRES2	ENSG00000106538.9	7	0.00161075	0.0515441	32	0.0589846	No	No
Skin-SunExposed(Lowerleg)	590	REPIN1	ENSG00000214022.11	7	3.59938e-05	0.0011518	32	0.010583	Yes	No
Skin-SunExposed(Lowerleg)	590	ZNF775	ENSG00000196456.11	7	2.39163e-06	7.65323e-05	32	0.00423969	Yes	Yes
Skin-SunExposed(Lowerleg)	590	GIMAP8	ENSG00000171115.3	7	9.14353e-05	0.00292593	32	0.0141724	Yes	No
Skin-SunExposed(Lowerleg)	590	GIMAP7	ENSG00000179144.4	7	0.00037968	0.0121498	32	0.0244092	Yes	No
Skin-SunExposed(Lowerleg)	590	GIMAP4	ENSG00000133574.9	7	0.000658119	0.0210598	32	0.0323542	Yes	No
Skin-SunExposed(Lowerleg)	590	GIMAP6	ENSG00000133561.15	7	7.51223e-05	0.00247904	33	0.0133278	Yes	No
Skin-SunExposed(Lowerleg)	590	GIMAP2	ENSG00000106560.10	7	0.000183962	0.00607075	33	0.0182886	Yes	No
Skin-SunExposed(Lowerleg)	590	GIMAP1	ENSG00000213203.2	7	0.000723288	0.0238685	33	0.0348339	Yes	No
Skin-SunExposed(Lowerleg)	590	GIMAP5	ENSG00000196329.11	7	0.000128148	0.00422889	33	0.0160443	Yes	No
Skin-SunExposed(Lowerleg)	590	TMEM176B	ENSG00000106565.17	7	0.000543467	0.0179344	33	0.0295197	Yes	No
Skin-SunExposed(Lowerleg)	590	TMEM176A	ENSG00000002933.7	7	4.5279e-05	0.00149421	33	0.0113958	Yes	No
Skin-SunExposed(Lowerleg)	590	AOC1	ENSG00000002726.20	7	0.000831462	0.0282697	34	0.0386119	Yes	No
Skin-SunExposed(Lowerleg)	590	KCNH2	ENSG00000055118.14	7	6.88897e-05	0.00234225	34	0.0131176	Yes	No
Skin-SunExposed(Lowerleg)	590	NOS3	ENSG00000164867.10	7	9.04539e-05	0.00307543	34	0.014387	Yes	No
Skin-SunExposed(Lowerleg)	590	ATG9B	ENSG00000181652.19	7	0.000122081	0.00402868	33	0.0158098	Yes	No
Skin-SunExposed(Lowerleg)	590	ABCB8	ENSG00000197150.12	7	0.000505976	0.0166972	33	0.0284804	Yes	No
Skin-SunExposed(Lowerleg)	590	ASIC3	ENSG00000213199.7	7	2.76236e-05	0.000911578	33	0.00990569	Yes	Yes
Skin-SunExposed(Lowerleg)	590	CDK5	ENSG00000164885.12	7	0.000396212	0.013075	33	0.0253114	Yes	No
Skin-SunExposed(Lowerleg)	590	SLC4A2	ENSG00000164889.13	7	0.000265981	0.00877736	33	0.0211587	Yes	No
Skin-SunExposed(Lowerleg)	590	FASTK	ENSG00000164896.19	7	0.000605886	0.0199942	33	0.0314076	Yes	No
Skin-SunExposed(Lowerleg)	590	TMUB1	ENSG00000164897.12	7	0.000166609	0.00549809	33	0.0176166	Yes	No
Skin-SunExposed(Lowerleg)	590	AGAP3	ENSG00000133612.18	7	0.00101012	0.0333339	33	0.0429742	Yes	No
Skin-SunExposed(Lowerleg)	590	ABCF2	ENSG00000033050.7	7	0.000756118	0.0241958	32	0.035083	Yes	No
Skin-SunExposed(Lowerleg)	590	CHPF2	ENSG00000033100.16	7	0.00070035	0.0224112	32	0.0335161	Yes	No
Skin-SunExposed(Lowerleg)	590	SMARCD3	ENSG00000082014.16	7	0.000285862	0.00914757	32	0.021515	Yes	No
Skin-SunExposed(Lowerleg)	590	NUB1	ENSG00000013374.15	7	0.0011743	0.0364034	31	0.0456687	Yes	No
Skin-SunExposed(Lowerleg)	590	WDR86	ENSG00000187260.15	7	4.74271e-05	0.00147024	31	0.0113346	Yes	No
Skin-SunExposed(Lowerleg)	590	CRYGN	ENSG00000127377.8	7	0.00077823	0.0233469	30	0.0343844	Yes	No
Skin-SunExposed(Lowerleg)	590	RHEB	ENSG00000106615.9	7	0.000443418	0.0133026	30	0.0255396	Yes	No
Skin-SunExposed(Lowerleg)	590	PRKAG2	ENSG00000106617.13	7	5.63036e-07	1.97063e-05	35	0.00231654	Yes	Yes
Skin-SunExposed(Lowerleg)	590	GALNT11	ENSG00000178234.12	7	0.000373416	0.0119493	32	0.0242361	Yes	No
Skin-SunExposed(Lowerleg)	590	KMT2C	ENSG00000055609.17	7	0.00215925	0.0820517	38	0.0867484	No	No
Skin-SunExposed(Lowerleg)	590	LINC01003	ENSG00000261455.1	7	9.50399e-05	0.00323136	34	0.014701	Yes	No
Skin-SunExposed(Lowerleg)	590	XRCC2	ENSG00000196584.2	7	0.000147761	0.00517165	35	0.0171818	Yes	No
Skin-SunExposed(Lowerleg)	590	ACTR3B	ENSG00000133627.17	7	0.00160279	0.0577006	36	0.0644451	No	No
Skin-SunExposed(Lowerleg)	590	LINC01287	ENSG00000234722.3	7	1.90558e-05	0.000724119	38	0.00914735	Yes	Yes
Skin-SunExposed(Lowerleg)	590	DPP6	ENSG00000130226.16	7	0.00104096	0.0614169	59	0.0677922	No	No
Skin-SunExposed(Lowerleg)	590	PAXIP1	ENSG00000157212.18	7	0.00017104	0.00684158	40	0.0192517	Yes	No
Skin-SunExposed(Lowerleg)	590	PAXIP1-AS1	ENSG00000273344.1	7	0.00026664	0.0103989	39	0.0227706	Yes	No
Skin-SunExposed(Lowerleg)	590	AC099552.3	ENSG00000228521.2	7	0.000510661	0.0204264	40	0.0317867	Yes	No
Skin-SunExposed(Lowerleg)	590	AC144652.1	ENSG00000273117.1	7	2.30763e-05	0.000923052	40	0.00990569	Yes	Yes
Skin-SunExposed(Lowerleg)	590	INSIG1	ENSG00000186480.12	7	0.000171992	0.00687967	40	0.0192824	Yes	No
Skin-SunExposed(Lowerleg)	590	EN2	ENSG00000164778.4	7	6.54212e-05	0.00261685	40	0.0136439	Yes	No
Skin-SunExposed(Lowerleg)	590	RBM33	ENSG00000184863.10	7	0.000369772	0.0147909	40	0.0269215	Yes	No
Skin-SunExposed(Lowerleg)	590	SHH	ENSG00000164690.7	7	0.000578425	0.0219801	38	0.0331442	Yes	No
Skin-SunExposed(Lowerleg)	590	AC073133.1	ENSG00000233878.1	7	3.53721e-05	0.00127339	36	0.0109142	Yes	No
Skin-SunExposed(Lowerleg)	590	LINC01006	ENSG00000182648.11	7	1.51256e-05	0.0005899	39	0.00855143	Yes	Yes
Skin-SunExposed(Lowerleg)	590	RNF32	ENSG00000105982.16	7	5.64766e-05	0.00203316	36	0.0125472	Yes	No
Skin-SunExposed(Lowerleg)	590	LMBR1	ENSG00000105983.20	7	9.00169e-05	0.00360067	40	0.0151742	Yes	No
Skin-SunExposed(Lowerleg)	590	NOM1	ENSG00000146909.7	7	0.000283925	0.0105052	37	0.0228395	Yes	No
Skin-SunExposed(Lowerleg)	590	MNX1	ENSG00000130675.14	7	0.000159228	0.00589144	37	0.0180643	Yes	No
Skin-SunExposed(Lowerleg)	590	UBE3C	ENSG00000009335.17	7	0.000218323	0.00851458	39	0.0209231	Yes	No
Skin-SunExposed(Lowerleg)	590	RP5-1142J19.1	ENSG00000229660.1	7	0.00011226	0.00415362	37	0.0159323	Yes	No
Skin-SunExposed(Lowerleg)	590	DNAJB6	ENSG00000105993.14	7	0.000198073	0.00752679	38	0.019919	Yes	No
Skin-SunExposed(Lowerleg)	590	AC006372.4	ENSG00000234210.1	7	0.00118682	0.0439123	37	0.0522496	No	No
Skin-SunExposed(Lowerleg)	590	AC006372.5	ENSG00000223872.1	7	0.00048424	0.0179169	37	0.0295164	Yes	No
Skin-SunExposed(Lowerleg)	590	PTPRN2	ENSG00000155093.17	7	0.000317695	0.0155671	49	0.027539	Yes	No
Skin-SunExposed(Lowerleg)	590	NCAPG2	ENSG00000146918.19	7	0.000175605	0.00526815	30	0.0173315	Yes	No
Skin-SunExposed(Lowerleg)	590	ESYT2	ENSG00000117868.15	7	0.000920527	0.0257748	28	0.0365259	Yes	No
Skin-SunExposed(Lowerleg)	590	WDR60	ENSG00000126870.15	7	0.00177019	0.0442548	25	0.0525334	No	No
Skin-SunExposed(Lowerleg)	590	VIPR2	ENSG00000106018.13	7	0.00121615	0.0267553	22	0.0373539	Yes	No
Skin-SunExposed(Lowerleg)	590	ZNF596	ENSG00000172748.13	8	0.000148733	0.00371833	25	0.0153532	Yes	No
Skin-SunExposed(Lowerleg)	590	FAM87A	ENSG00000182366.9	8	0.000142461	0.00398891	28	0.0157556	Yes	No
Skin-SunExposed(Lowerleg)	590	FBXO25	ENSG00000147364.16	8	0.000514639	0.0149245	29	0.0270305	Yes	No
Skin-SunExposed(Lowerleg)	590	TDRP	ENSG00000180190.11	8	0.000834833	0.0258798	31	0.0366007	Yes	No
Skin-SunExposed(Lowerleg)	590	ERICH1	ENSG00000104714.13	8	4.22586e-05	0.00147905	35	0.0113563	Yes	No
Skin-SunExposed(Lowerleg)	590	DLGAP2	ENSG00000198010.12	8	0.00112341	0.0629109	56	0.0691439	No	No
Skin-SunExposed(Lowerleg)	590	CLN8	ENSG00000182372.9	8	0.000509826	0.0229422	45	0.0340141	Yes	No
Skin-SunExposed(Lowerleg)	590	CTD-2336O2.3	ENSG00000282021.1	8	0.000289087	0.0127198	44	0.0249905	Yes	No
Skin-SunExposed(Lowerleg)	590	ARHGEF10	ENSG00000104728.15	8	8.39133e-06	0.000402784	48	0.0075498	Yes	Yes
Skin-SunExposed(Lowerleg)	590	RP11-439C15.4	ENSG00000253764.1	8	0.000216772	0.00997151	46	0.022293	Yes	No
Skin-SunExposed(Lowerleg)	590	KBTBD11	ENSG00000176595.3	8	0.000137545	0.00632709	46	0.0185508	Yes	No
Skin-SunExposed(Lowerleg)	590	MYOM2	ENSG00000036448.9	8	0.00058191	0.0290955	50	0.0393374	Yes	No
Skin-SunExposed(Lowerleg)	590	RP11-378A12.1	ENSG00000277526.4	8	0.000133859	0.00709451	53	0.0194882	Yes	No
Skin-SunExposed(Lowerleg)	590	RP11-134O21.1	ENSG00000254319.5	8	9.87248e-05	0.00552859	56	0.0176645	Yes	No
Skin-SunExposed(Lowerleg)	590	CSMD1	ENSG00000183117.18	8	0.000120766	0.0143712	119	0.0265107	Yes	No
Skin-SunExposed(Lowerleg)	590	MCPH1	ENSG00000147316.12	8	0.00149106	0.0790263	53	0.0839989	No	No
Skin-SunExposed(Lowerleg)	590	ANGPT2	ENSG00000091879.13	8	6.84296e-05	0.00348991	51	0.0150557	Yes	No
Skin-SunExposed(Lowerleg)	590	CTD-2541M15.3	ENSG00000271743.1	8	0.000389171	0.0186802	48	0.0301964	Yes	No
Skin-SunExposed(Lowerleg)	590	AGPAT5	ENSG00000155189.11	8	0.000211584	0.00952128	45	0.0218851	Yes	No
Skin-SunExposed(Lowerleg)	590	GS1-24F4.2	ENSG00000245857.2	8	0.000879484	0.0360589	41	0.0453745	Yes	No
Skin-SunExposed(Lowerleg)	590	DEFB1	ENSG00000164825.3	8	0.000327581	0.0131032	40	0.025328	Yes	No
Skin-SunExposed(Lowerleg)	590	DEFA6	ENSG00000164822.4	8	0.000203127	0.00792196	39	0.0203587	Yes	No
Skin-SunExposed(Lowerleg)	590	DEFA3	ENSG00000239839.6	8	9.01099e-05	0.00315385	35	0.014516	Yes	No
Skin-SunExposed(Lowerleg)	590	FAM66B	ENSG00000215374.5	8	1.53886e-10	4.3088e-09	28	7.12636e-06	Yes	Yes
Skin-SunExposed(Lowerleg)	590	PRAG1	ENSG00000275342.4	8	0.00204611	0.0531989	26	0.060415	No	No
Skin-SunExposed(Lowerleg)	590	CTA-398F10.2	ENSG00000254153.1	8	0.000177487	0.00479216	27	0.0167468	Yes	No
Skin-SunExposed(Lowerleg)	590	CLDN23	ENSG00000253958.1	8	0.000112207	0.00347843	31	0.0150557	Yes	No
Skin-SunExposed(Lowerleg)	590	MFHAS1	ENSG00000147324.10	8	0.000257405	0.00875176	34	0.0211418	Yes	No
Skin-SunExposed(Lowerleg)	590	ERI1	ENSG00000104626.14	8	0.00164229	0.0607647	37	0.0672113	No	No
Skin-SunExposed(Lowerleg)	590	PPP1R3B	ENSG00000173281.4	8	5.53583e-05	0.00204826	37	0.0125637	Yes	No
Skin-SunExposed(Lowerleg)	590	RP11-10A14.4	ENSG00000253426.5	8	1.45545e-05	0.000553072	38	0.00835025	Yes	Yes
Skin-SunExposed(Lowerleg)	590	RP11-10A14.5	ENSG00000248538.6	8	5.09893e-08	1.93759e-06	38	0.000593267	Yes	Yes
Skin-SunExposed(Lowerleg)	590	RP11-115J16.1	ENSG00000254235.5	8	0.000375117	0.0157549	42	0.0277043	Yes	No
Skin-SunExposed(Lowerleg)	590	TNKS	ENSG00000173273.15	8	0.000945362	0.0406506	43	0.0494521	Yes	No
Skin-SunExposed(Lowerleg)	590	LINC00599	ENSG00000253230.8	8	0.00167593	0.0636854	38	0.0698347	No	No
Skin-SunExposed(Lowerleg)	590	MSRA	ENSG00000175806.14	8	0.000585983	0.0257833	44	0.0365302	Yes	No
Skin-SunExposed(Lowerleg)	590	LINCR-0001	ENSG00000253641.5	8	0.00033331	0.0123325	37	0.0245726	Yes	No
Skin-SunExposed(Lowerleg)	590	RP11-981G7.3	ENSG00000253678.1	8	0.000783617	0.0289938	37	0.0392546	Yes	No
Skin-SunExposed(Lowerleg)	590	PRSS51	ENSG00000253649.3	8	0.000128977	0.00490112	38	0.0168477	Yes	No
Skin-SunExposed(Lowerleg)	590	RP11-981G7.6	ENSG00000272505.1	8	1.51733e-05	0.000546238	36	0.00828938	Yes	Yes
Skin-SunExposed(Lowerleg)	590	RP1L1	ENSG00000183638.5	8	0.0011823	0.0461096	39	0.0541837	No	No
Skin-SunExposed(Lowerleg)	590	C8orf74	ENSG00000171060.10	8	1.63948e-06	6.06608e-05	37	0.00375375	Yes	Yes
Skin-SunExposed(Lowerleg)	590	SOX7	ENSG00000171056.7	8	0.00156336	0.0578445	37	0.0645623	No	No
Skin-SunExposed(Lowerleg)	590	PINX1	ENSG00000254093.8	8	0.0010228	0.0398892	39	0.0487615	Yes	No
Skin-SunExposed(Lowerleg)	590	XKR6	ENSG00000171044.10	8	4.2315e-06	0.000186186	44	0.00581009	Yes	Yes
Skin-SunExposed(Lowerleg)	590	AF131215.8	ENSG00000270076.1	8	0.00146608	0.0571773	39	0.0639785	No	No
Skin-SunExposed(Lowerleg)	590	MTMR9	ENSG00000104643.9	8	0.000252759	0.00935209	37	0.021729	Yes	No
Skin-SunExposed(Lowerleg)	590	SLC35G5	ENSG00000177710.5	8	0.00119944	0.0431798	36	0.0516183	No	No
Skin-SunExposed(Lowerleg)	590	FAM167A	ENSG00000154319.14	8	0.000255994	0.00895978	35	0.0213574	Yes	No
Skin-SunExposed(Lowerleg)	590	BLK	ENSG00000136573.12	8	0.000149241	0.00507418	34	0.0170661	Yes	No
Skin-SunExposed(Lowerleg)	590	NEIL2	ENSG00000154328.15	8	0.00591918	0.195333	33	0.196369	No	No
Skin-SunExposed(Lowerleg)	590	FDFT1	ENSG00000079459.12	8	0.000233123	0.0079262	34	0.0203587	Yes	No
Skin-SunExposed(Lowerleg)	590	RP11-297N6.4	ENSG00000255046.1	8	0.00119321	0.0393759	33	0.048341	Yes	No
Skin-SunExposed(Lowerleg)	590	CTSB	ENSG00000164733.20	8	3.01799e-06	9.95938e-05	33	0.00462222	Yes	Yes
Skin-SunExposed(Lowerleg)	590	USP17L2	ENSG00000223443.2	8	0.000456194	0.0159668	35	0.027877	Yes	No
Skin-SunExposed(Lowerleg)	590	FAM86B1	ENSG00000186523.14	8	0.000323348	0.0113172	35	0.0236144	Yes	No
Skin-SunExposed(Lowerleg)	590	FAM66A	ENSG00000227888.4	8	2.76021e-05	0.00102128	37	0.0101774	Yes	No
Skin-SunExposed(Lowerleg)	590	RP11-351I21.11	ENSG00000270074.1	8	0.000484632	0.0179314	37	0.0295173	Yes	No
Skin-SunExposed(Lowerleg)	590	FAM86B2	ENSG00000145002.12	8	8.00013e-06	0.000296005	37	0.00688415	Yes	Yes
Skin-SunExposed(Lowerleg)	590	RP11-419I17.2	ENSG00000270154.1	8	0.000541646	0.0200409	37	0.0314287	Yes	No
Skin-SunExposed(Lowerleg)	590	RP11-419I17.1	ENSG00000283674.1	8	0.00324686	0.129874	40	0.132192	No	No
Skin-SunExposed(Lowerleg)	590	LONRF1	ENSG00000154359.12	8	0.00177092	0.0708369	40	0.0763763	No	No
Skin-SunExposed(Lowerleg)	590	RP11-252C15.1	ENSG00000254813.5	8	3.09097e-05	0.00129821	42	0.0109283	Yes	No
Skin-SunExposed(Lowerleg)	590	LINC00681	ENSG00000255494.1	8	2.41881e-06	9.91713e-05	41	0.00462222	Yes	Yes
Skin-SunExposed(Lowerleg)	590	KIAA1456	ENSG00000250305.8	8	0.000205101	0.00902446	44	0.0214197	Yes	No
Skin-SunExposed(Lowerleg)	590	DLC1	ENSG00000164741.14	8	3.08255e-05	0.00175705	57	0.0120214	Yes	No
Skin-SunExposed(Lowerleg)	590	C8orf48	ENSG00000164743.4	8	0.000715995	0.0379478	53	0.0470621	Yes	No
Skin-SunExposed(Lowerleg)	590	SGCZ	ENSG00000185053.13	8	2.33617e-05	0.00186893	80	0.0121869	Yes	No
Skin-SunExposed(Lowerleg)	590	TUSC3	ENSG00000104723.20	8	1.65456e-05	0.000860371	52	0.00965117	Yes	Yes
Skin-SunExposed(Lowerleg)	590	MSR1	ENSG00000038945.14	8	0.00105312	0.0558155	53	0.062748	No	No
Skin-SunExposed(Lowerleg)	590	MICU3	ENSG00000155970.11	8	0.00164554	0.075695	46	0.0808643	No	No
Skin-SunExposed(Lowerleg)	590	RP11-468H14.2	ENSG00000249258.2	8	7.9164e-05	0.00348321	44	0.0150557	Yes	No
Skin-SunExposed(Lowerleg)	590	ZDHHC2	ENSG00000104219.12	8	0.000169528	0.00762874	45	0.0200563	Yes	No
Skin-SunExposed(Lowerleg)	590	CNOT7	ENSG00000198791.11	8	0.000161297	0.00725835	45	0.0196768	Yes	No
Skin-SunExposed(Lowerleg)	590	VPS37A	ENSG00000155975.9	8	8.19284e-05	0.00376871	46	0.015425	Yes	No
Skin-SunExposed(Lowerleg)	590	MTMR7	ENSG00000003987.13	8	0.000288563	0.013851	48	0.0260473	Yes	No
Skin-SunExposed(Lowerleg)	590	SLC7A2	ENSG00000003989.17	8	0.00035788	0.0171782	48	0.0288839	Yes	No
Skin-SunExposed(Lowerleg)	590	PDGFRL	ENSG00000104213.12	8	0.000122102	0.00573878	47	0.0179434	Yes	No
Skin-SunExposed(Lowerleg)	590	MTUS1	ENSG00000129422.14	8	3.72125e-05	0.00186062	50	0.0121628	Yes	No
Skin-SunExposed(Lowerleg)	590	FGL1	ENSG00000104760.16	8	0.000396925	0.0186555	47	0.0301771	Yes	No
Skin-SunExposed(Lowerleg)	590	PCM1	ENSG00000078674.17	8	0.000779248	0.0381832	49	0.0472755	Yes	No
Skin-SunExposed(Lowerleg)	590	ASAH1	ENSG00000104763.18	8	4.73388e-05	0.00222493	47	0.0129252	Yes	No
Skin-SunExposed(Lowerleg)	590	NAT1	ENSG00000171428.13	8	0.000116202	0.00557771	48	0.0177126	Yes	No
Skin-SunExposed(Lowerleg)	590	PSD3	ENSG00000156011.16	8	0.000167435	0.00954377	57	0.0219147	Yes	No
Skin-SunExposed(Lowerleg)	590	SH2D4A	ENSG00000104611.11	8	0.000227083	0.00953749	42	0.0219085	Yes	No
Skin-SunExposed(Lowerleg)	590	CSGALNACT1	ENSG00000147408.14	8	1.43656e-05	0.000675182	47	0.00894654	Yes	Yes
Skin-SunExposed(Lowerleg)	590	INTS10	ENSG00000104613.11	8	7.94514e-05	0.0030986	39	0.0144273	Yes	No
Skin-SunExposed(Lowerleg)	590	LPL	ENSG00000175445.14	8	0.000328084	0.0127953	39	0.0250642	Yes	No
Skin-SunExposed(Lowerleg)	590	ATP6V1B2	ENSG00000147416.10	8	4.92153e-05	0.00182097	37	0.0121336	Yes	No
Skin-SunExposed(Lowerleg)	590	LZTS1	ENSG00000061337.15	8	7.02936e-05	0.00267116	38	0.0137534	Yes	No
Skin-SunExposed(Lowerleg)	590	GFRA2	ENSG00000168546.10	8	0.000177028	0.00601895	34	0.0182413	Yes	No
Skin-SunExposed(Lowerleg)	590	DOK2	ENSG00000147443.12	8	0.00010035	0.00311085	31	0.0144414	Yes	No
Skin-SunExposed(Lowerleg)	590	XPO7	ENSG00000130227.16	8	0.000484539	0.0155053	32	0.0274913	Yes	No
Skin-SunExposed(Lowerleg)	590	NPM2	ENSG00000158806.13	8	0.00127232	0.039442	31	0.0483862	Yes	No
Skin-SunExposed(Lowerleg)	590	FGF17	ENSG00000158815.10	8	4.5818e-05	0.00142036	31	0.0112009	Yes	No
Skin-SunExposed(Lowerleg)	590	DMTN	ENSG00000158856.17	8	0.000612803	0.0189969	31	0.0304672	Yes	No
Skin-SunExposed(Lowerleg)	590	FAM160B2	ENSG00000158863.21	8	0.0001341	0.0041571	31	0.0159389	Yes	No
Skin-SunExposed(Lowerleg)	590	NUDT18	ENSG00000275074.1	8	8.58297e-05	0.00266072	31	0.0137168	Yes	No
Skin-SunExposed(Lowerleg)	590	HR	ENSG00000168453.14	8	0.000313724	0.00972543	31	0.0221103	Yes	No
Skin-SunExposed(Lowerleg)	590	REEP4	ENSG00000168476.11	8	0.000743051	0.0222915	30	0.0334171	Yes	No
Skin-SunExposed(Lowerleg)	590	LGI3	ENSG00000168481.8	8	0.000414391	0.0128461	31	0.0251112	Yes	No
Skin-SunExposed(Lowerleg)	590	SFTPC	ENSG00000168484.12	8	0.000619406	0.0192016	31	0.0306794	Yes	No
Skin-SunExposed(Lowerleg)	590	BMP1	ENSG00000168487.17	8	0.00196178	0.0608152	31	0.067247	No	No
Skin-SunExposed(Lowerleg)	590	PHYHIP	ENSG00000168490.13	8	0.000560352	0.0168106	30	0.0285853	Yes	No
Skin-SunExposed(Lowerleg)	590	POLR3D	ENSG00000168495.12	8	0.00109648	0.0328943	30	0.0425789	Yes	No
Skin-SunExposed(Lowerleg)	590	PIWIL2	ENSG00000197181.11	8	5.89724e-06	0.000182815	31	0.00578825	Yes	Yes
Skin-SunExposed(Lowerleg)	590	SLC39A14	ENSG00000104635.13	8	0.000238383	0.00738988	31	0.0197799	Yes	No
Skin-SunExposed(Lowerleg)	590	PPP3CC	ENSG00000120910.14	8	0.00066859	0.0207263	31	0.0320697	Yes	No
Skin-SunExposed(Lowerleg)	590	SORBS3	ENSG00000120896.13	8	0.000707929	0.0212379	30	0.0325291	Yes	No
Skin-SunExposed(Lowerleg)	590	PDLIM2	ENSG00000120913.23	8	0.000365533	0.0113315	31	0.0236253	Yes	No
Skin-SunExposed(Lowerleg)	590	C8orf58	ENSG00000241852.9	8	0.000521966	0.0161809	31	0.0280495	Yes	No
Skin-SunExposed(Lowerleg)	590	CCAR2	ENSG00000158941.16	8	0.00088448	0.0274189	31	0.0379138	Yes	No
Skin-SunExposed(Lowerleg)	590	BIN3	ENSG00000147439.12	8	1.02398e-05	0.000317434	31	0.00708794	Yes	Yes
Skin-SunExposed(Lowerleg)	590	EGR3	ENSG00000179388.8	8	0.000516382	0.0160079	31	0.0279172	Yes	No
Skin-SunExposed(Lowerleg)	590	PEBP4	ENSG00000134020.7	8	0.000325376	0.0113882	35	0.0236812	Yes	No
Skin-SunExposed(Lowerleg)	590	RHOBTB2	ENSG00000008853.16	8	0.000324597	0.0100625	31	0.0223826	Yes	No
Skin-SunExposed(Lowerleg)	590	TNFRSF10B	ENSG00000120889.12	8	0.000829256	0.0265362	32	0.037145	Yes	No
Skin-SunExposed(Lowerleg)	590	TNFRSF10C	ENSG00000173535.13	8	3.24862e-05	0.00100707	31	0.010142	Yes	No
Skin-SunExposed(Lowerleg)	590	TNFRSF10D	ENSG00000173530.5	8	0.000198697	0.0061596	31	0.0183587	Yes	No
Skin-SunExposed(Lowerleg)	590	TNFRSF10A	ENSG00000104689.9	8	0.000489102	0.0151622	31	0.0272509	Yes	No
Skin-SunExposed(Lowerleg)	590	CHMP7	ENSG00000147457.13	8	0.000664109	0.0199233	30	0.0313387	Yes	No
Skin-SunExposed(Lowerleg)	590	R3HCC1	ENSG00000104679.10	8	0.00127176	0.0394244	31	0.0483745	Yes	No
Skin-SunExposed(Lowerleg)	590	LOXL2	ENSG00000134013.15	8	0.000296159	0.00947708	32	0.0218276	Yes	No
Skin-SunExposed(Lowerleg)	590	ENTPD4	ENSG00000197217.12	8	3.86271e-05	0.00119744	31	0.0106744	Yes	No
Skin-SunExposed(Lowerleg)	590	SLC25A37	ENSG00000147454.13	8	0.000680002	0.0210801	31	0.0323746	Yes	No
Skin-SunExposed(Lowerleg)	590	NKX3-1	ENSG00000167034.9	8	2.19933e-05	0.0006598	30	0.00887022	Yes	Yes
Skin-SunExposed(Lowerleg)	590	STC1	ENSG00000159167.11	8	0.000180782	0.00560425	31	0.0177421	Yes	No
Skin-SunExposed(Lowerleg)	590	ADAM28	ENSG00000042980.12	8	0.000394539	0.0122307	31	0.0244674	Yes	No
Skin-SunExposed(Lowerleg)	590	ADAMDEC1	ENSG00000134028.14	8	0.00232589	0.0697767	30	0.0753784	No	No
Skin-SunExposed(Lowerleg)	590	NEFM	ENSG00000104722.13	8	0.000627326	0.0175651	28	0.0292261	Yes	No
Skin-SunExposed(Lowerleg)	590	NEFL	ENSG00000277586.2	8	1.02086e-05	0.000285842	28	0.00685154	Yes	Yes
Skin-SunExposed(Lowerleg)	590	DOCK5	ENSG00000147459.17	8	0.000155276	0.00512409	33	0.0171334	Yes	No
Skin-SunExposed(Lowerleg)	590	GNRH1	ENSG00000147437.9	8	0.000248381	0.00745143	30	0.0198454	Yes	No
Skin-SunExposed(Lowerleg)	590	RP11-395I14.2	ENSG00000253476.1	8	0.000219503	0.00658508	30	0.0189433	Yes	No
Skin-SunExposed(Lowerleg)	590	KCTD9	ENSG00000104756.15	8	0.000109401	0.00328204	30	0.0147829	Yes	No
Skin-SunExposed(Lowerleg)	590	CDCA2	ENSG00000184661.13	8	9.21832e-05	0.00285768	31	0.0140736	Yes	No
Skin-SunExposed(Lowerleg)	590	EBF2	ENSG00000221818.8	8	0.000477646	0.0176729	37	0.029304	Yes	No
Skin-SunExposed(Lowerleg)	590	PPP2R2A	ENSG00000221914.9	8	0.00182663	0.0657588	36	0.0716807	No	No
Skin-SunExposed(Lowerleg)	590	BNIP3L	ENSG00000104765.15	8	0.0011561	0.0404636	35	0.0493136	Yes	No
Skin-SunExposed(Lowerleg)	590	PNMA2	ENSG00000240694.8	8	0.000141603	0.00495611	35	0.0169046	Yes	No
Skin-SunExposed(Lowerleg)	590	DPYSL2	ENSG00000092964.17	8	0.0010311	0.0381508	37	0.0472515	Yes	No
Skin-SunExposed(Lowerleg)	590	ADRA1A	ENSG00000120907.17	8	0.0027169	0.100525	37	0.104072	No	No
Skin-SunExposed(Lowerleg)	590	STMN4	ENSG00000015592.16	8	5.52148e-05	0.00193252	35	0.0123395	Yes	No
Skin-SunExposed(Lowerleg)	590	TRIM35	ENSG00000104228.12	8	0.00193951	0.0698224	36	0.0754154	No	No
Skin-SunExposed(Lowerleg)	590	PTK2B	ENSG00000120899.17	8	0.000361653	0.0133812	37	0.0256209	Yes	No
Skin-SunExposed(Lowerleg)	590	CHRNA2	ENSG00000120903.12	8	0.00113521	0.0397324	35	0.0486409	Yes	No
Skin-SunExposed(Lowerleg)	590	EPHX2	ENSG00000120915.13	8	9.95286e-06	0.00034835	35	0.00733793	Yes	Yes
Skin-SunExposed(Lowerleg)	590	CLU	ENSG00000120885.21	8	0.000202696	0.00689168	34	0.0192952	Yes	No
Skin-SunExposed(Lowerleg)	590	SCARA3	ENSG00000168077.13	8	0.000886431	0.0301387	34	0.0402549	Yes	No
Skin-SunExposed(Lowerleg)	590	CCDC25	ENSG00000147419.17	8	0.000288509	0.0095208	33	0.0218851	Yes	No
Skin-SunExposed(Lowerleg)	590	ESCO2	ENSG00000171320.14	8	0.000471354	0.0150833	32	0.0271775	Yes	No
Skin-SunExposed(Lowerleg)	590	PBK	ENSG00000168078.9	8	0.000233834	0.00748267	32	0.0198785	Yes	No
Skin-SunExposed(Lowerleg)	590	SCARA5	ENSG00000168079.16	8	1.86786e-06	5.97715e-05	32	0.00374973	Yes	Yes
Skin-SunExposed(Lowerleg)	590	NUGGC	ENSG00000189233.11	8	2.22383e-06	6.44912e-05	29	0.00387171	Yes	Yes
Skin-SunExposed(Lowerleg)	590	ELP3	ENSG00000134014.16	8	0.000496608	0.013905	28	0.0260986	Yes	No
Skin-SunExposed(Lowerleg)	590	ZNF395	ENSG00000186918.13	8	0.000778474	0.0210188	27	0.0323286	Yes	No
Skin-SunExposed(Lowerleg)	590	FBXO16	ENSG00000214050.7	8	0.00689253	0.192991	28	0.194025	No	No
Skin-SunExposed(Lowerleg)	590	FZD3	ENSG00000104290.10	8	0.000269502	0.00754605	28	0.0199375	Yes	No
Skin-SunExposed(Lowerleg)	590	EXTL3	ENSG00000012232.8	8	0.000694804	0.0201493	29	0.0315172	Yes	No
Skin-SunExposed(Lowerleg)	590	INTS9	ENSG00000104299.14	8	0.000397885	0.0111408	28	0.0234681	Yes	No
Skin-SunExposed(Lowerleg)	590	HMBOX1	ENSG00000147421.17	8	0.000252011	0.00705629	28	0.0194419	Yes	No
Skin-SunExposed(Lowerleg)	590	KIF13B	ENSG00000197892.12	8	5.75127e-05	0.00161036	28	0.0117236	Yes	No
Skin-SunExposed(Lowerleg)	590	DUSP4	ENSG00000120875.8	8	7.02466e-05	0.00175617	25	0.0120214	Yes	No
Skin-SunExposed(Lowerleg)	590	RP11-486M23.1	ENSG00000253632.1	8	0.000220409	0.00551022	25	0.0176299	Yes	No
Skin-SunExposed(Lowerleg)	590	LINC00589	ENSG00000251191.7	8	0.00109152	0.0272881	25	0.0378069	Yes	No
Skin-SunExposed(Lowerleg)	590	SARAF	ENSG00000133872.13	8	0.000148445	0.00385956	26	0.0155597	Yes	No
Skin-SunExposed(Lowerleg)	590	LEPROTL1	ENSG00000104660.17	8	0.000660869	0.0171826	26	0.0288859	Yes	No
Skin-SunExposed(Lowerleg)	590	MBOAT4	ENSG00000177669.3	8	0.000195947	0.00509462	26	0.0170972	Yes	No
Skin-SunExposed(Lowerleg)	590	RP11-51J9.5	ENSG00000271869.1	8	0.000617744	0.0160613	26	0.0279648	Yes	No
Skin-SunExposed(Lowerleg)	590	DCTN6	ENSG00000104671.7	8	0.00124169	0.0322839	26	0.0420519	Yes	No
Skin-SunExposed(Lowerleg)	590	RP11-51J9.6	ENSG00000272375.1	8	0.000111842	0.0029079	26	0.0141567	Yes	No
Skin-SunExposed(Lowerleg)	590	RBPMS	ENSG00000157110.15	8	0.00131915	0.0382552	29	0.0473486	Yes	No
Skin-SunExposed(Lowerleg)	590	GTF2E2	ENSG00000197265.8	8	7.4205e-05	0.00200353	27	0.012505	Yes	No
Skin-SunExposed(Lowerleg)	590	GSR	ENSG00000104687.12	8	0.00103179	0.0268264	26	0.0374099	Yes	No
Skin-SunExposed(Lowerleg)	590	UBXN8	ENSG00000104691.14	8	0.00258114	0.0671097	26	0.0728738	No	No
Skin-SunExposed(Lowerleg)	590	PPP2CB	ENSG00000104695.12	8	0.00165033	0.0429085	26	0.051376	No	No
Skin-SunExposed(Lowerleg)	590	PURG	ENSG00000172733.11	8	0.00062879	0.0163486	26	0.0281986	Yes	No
Skin-SunExposed(Lowerleg)	590	WRN	ENSG00000165392.9	8	0.00204944	0.0573842	28	0.0641627	No	No
Skin-SunExposed(Lowerleg)	590	NRG1	ENSG00000157168.18	8	0.00154477	0.0664249	43	0.0722725	No	No
Skin-SunExposed(Lowerleg)	590	RP11-11N9.4	ENSG00000247134.6	8	3.47361e-05	0.00100735	29	0.010142	Yes	No
Skin-SunExposed(Lowerleg)	590	RP11-722E23.2	ENSG00000272338.2	8	0.000893475	0.0241238	27	0.0350097	Yes	No
Skin-SunExposed(Lowerleg)	590	FUT10	ENSG00000172728.15	8	0.00180853	0.0506388	28	0.0581868	No	No
Skin-SunExposed(Lowerleg)	590	TTI2	ENSG00000129696.12	8	0.000635403	0.0171559	27	0.0288703	Yes	No
Skin-SunExposed(Lowerleg)	590	MAK16	ENSG00000198042.10	8	0.0035782	0.0966114	27	0.100311	No	No
Skin-SunExposed(Lowerleg)	590	RNF122	ENSG00000133874.1	8	0.000129648	0.00350049	27	0.0150557	Yes	No
Skin-SunExposed(Lowerleg)	590	DUSP26	ENSG00000133878.8	8	0.000276446	0.0071876	26	0.0195784	Yes	No
Skin-SunExposed(Lowerleg)	590	UNC5D	ENSG00000156687.10	8	4.65267e-05	0.00130275	28	0.0109283	Yes	No
Skin-SunExposed(Lowerleg)	590	RP11-527N22.2	ENSG00000253746.1	8	0.00156077	0.0280938	18	0.0384474	Yes	No
Skin-SunExposed(Lowerleg)	590	LINC01605	ENSG00000253161.5	8	0.00133056	0.0252806	19	0.0360729	Yes	No
Skin-SunExposed(Lowerleg)	590	RP11-150O12.3	ENSG00000254290.1	8	7.08768e-05	0.00127578	18	0.0109276	Yes	No
Skin-SunExposed(Lowerleg)	590	ZNF703	ENSG00000183779.6	8	0.000813626	0.0154589	19	0.0274545	Yes	No
Skin-SunExposed(Lowerleg)	590	ERLIN2	ENSG00000147475.14	8	0.000704082	0.0140816	20	0.0262708	Yes	No
Skin-SunExposed(Lowerleg)	590	PROSC	ENSG00000147471.11	8	0.00140192	0.0280384	20	0.0384142	Yes	No
Skin-SunExposed(Lowerleg)	590	ADGRA2	ENSG00000020181.17	8	0.000865189	0.0173038	20	0.0289814	Yes	No
Skin-SunExposed(Lowerleg)	590	BRF2	ENSG00000104221.12	8	0.000313877	0.00627753	20	0.0184831	Yes	No
Skin-SunExposed(Lowerleg)	590	RAB11FIP1	ENSG00000156675.15	8	0.00139379	0.0278757	20	0.0382692	Yes	No
Skin-SunExposed(Lowerleg)	590	EIF4EBP1	ENSG00000187840.4	8	0.000143335	0.00301004	21	0.0142683	Yes	No
Skin-SunExposed(Lowerleg)	590	KB-1836B5.4	ENSG00000272128.1	8	0.000387786	0.00775571	20	0.0201715	Yes	No
Skin-SunExposed(Lowerleg)	590	ASH2L	ENSG00000129691.15	8	0.00065668	0.0137903	21	0.0260021	Yes	No
Skin-SunExposed(Lowerleg)	590	STAR	ENSG00000147465.11	8	0.000212565	0.00425131	20	0.0160795	Yes	No
Skin-SunExposed(Lowerleg)	590	LSM1	ENSG00000175324.9	8	0.00442148	0.0884296	20	0.0926781	No	No
Skin-SunExposed(Lowerleg)	590	BAG4	ENSG00000156735.10	8	0.00068216	0.0143254	21	0.0264563	Yes	No
Skin-SunExposed(Lowerleg)	590	DDHD2	ENSG00000085788.13	8	0.000328959	0.00690814	21	0.0193146	Yes	No
Skin-SunExposed(Lowerleg)	590	PLPP5	ENSG00000147535.16	8	2.43655e-05	0.000487309	20	0.00794175	Yes	Yes
Skin-SunExposed(Lowerleg)	590	NSD3	ENSG00000147548.16	8	0.000478055	0.0100392	21	0.0223659	Yes	No
Skin-SunExposed(Lowerleg)	590	RP11-350N15.5	ENSG00000272092.1	8	0.0015006	0.030012	20	0.0401535	Yes	No
Skin-SunExposed(Lowerleg)	590	LETM2	ENSG00000165046.12	8	0.000468874	0.00937749	20	0.0217572	Yes	No
Skin-SunExposed(Lowerleg)	590	FGFR1	ENSG00000077782.19	8	0.000696677	0.0132369	19	0.0254627	Yes	No
Skin-SunExposed(Lowerleg)	590	TACC1	ENSG00000147526.19	8	0.00049682	0.00993639	20	0.0222654	Yes	No
Skin-SunExposed(Lowerleg)	590	PLEKHA2	ENSG00000169499.14	8	0.00085426	0.0179395	21	0.029524	Yes	No
Skin-SunExposed(Lowerleg)	590	HTRA4	ENSG00000169495.4	8	0.000716863	0.0150541	21	0.0271544	Yes	No
Skin-SunExposed(Lowerleg)	590	TM2D2	ENSG00000169490.16	8	1.84166e-05	0.000386749	21	0.0075498	Yes	Yes
Skin-SunExposed(Lowerleg)	590	ADAM9	ENSG00000168615.11	8	0.000435657	0.0104558	24	0.0228111	Yes	No
Skin-SunExposed(Lowerleg)	590	ADAM32	ENSG00000197140.14	8	0.00107865	0.028045	26	0.0384175	Yes	No
Skin-SunExposed(Lowerleg)	590	IDO1	ENSG00000131203.12	8	0.000421626	0.0122272	29	0.0244664	Yes	No
Skin-SunExposed(Lowerleg)	590	IDO2	ENSG00000188676.13	8	8.82607e-05	0.00264782	30	0.0137007	Yes	No
Skin-SunExposed(Lowerleg)	590	C8orf4	ENSG00000176907.4	8	0.00245969	0.0737907	30	0.0790993	No	No
Skin-SunExposed(Lowerleg)	590	ZMAT4	ENSG00000165061.14	8	0.00024225	0.00944773	39	0.0218016	Yes	No
Skin-SunExposed(Lowerleg)	590	SFRP1	ENSG00000104332.11	8	6.65646e-05	0.00213007	32	0.0127032	Yes	No
Skin-SunExposed(Lowerleg)	590	GOLGA7	ENSG00000147533.16	8	0.00323716	0.0938776	29	0.0978019	No	No
Skin-SunExposed(Lowerleg)	590	GINS4	ENSG00000147536.11	8	2.021e-05	0.000565879	28	0.0084024	Yes	Yes
Skin-SunExposed(Lowerleg)	590	GPAT4	ENSG00000158669.11	8	0.00229308	0.0664992	29	0.0723274	No	No
Skin-SunExposed(Lowerleg)	590	ANK1	ENSG00000029534.19	8	0.000857918	0.0257375	30	0.036496	Yes	No
Skin-SunExposed(Lowerleg)	590	RP11-930P14.2	ENSG00000260588.1	8	0.000105426	0.00284651	27	0.0140572	Yes	No
Skin-SunExposed(Lowerleg)	590	KAT6A	ENSG00000083168.9	8	0.00059843	0.0167561	28	0.028528	Yes	No
Skin-SunExposed(Lowerleg)	590	AP3M2	ENSG00000070718.11	8	0.00211957	0.0508696	24	0.0583856	No	No
Skin-SunExposed(Lowerleg)	590	PLAT	ENSG00000104368.17	8	0.000440171	0.0105641	24	0.0228855	Yes	No
Skin-SunExposed(Lowerleg)	590	IKBKB	ENSG00000104365.13	8	0.000847298	0.0211824	25	0.0324786	Yes	No
Skin-SunExposed(Lowerleg)	590	POLB	ENSG00000070501.11	8	0.00215655	0.0517572	24	0.0591989	No	No
Skin-SunExposed(Lowerleg)	590	DKK4	ENSG00000104371.4	8	0.000178492	0.0042838	24	0.0161223	Yes	No
Skin-SunExposed(Lowerleg)	590	VDAC3	ENSG00000078668.13	8	0.0058316	0.139958	24	0.142003	No	No
Skin-SunExposed(Lowerleg)	590	SLC20A2	ENSG00000168575.9	8	0.000238555	0.00596389	25	0.0181852	Yes	No
Skin-SunExposed(Lowerleg)	590	SMIM19	ENSG00000176209.11	8	0.0018927	0.0416393	22	0.0503017	No	No
Skin-SunExposed(Lowerleg)	590	THAP1	ENSG00000131931.8	8	0.00447144	0.0939003	21	0.0978166	No	No
Skin-SunExposed(Lowerleg)	590	RNF170	ENSG00000120925.15	8	9.35862e-05	0.0020589	22	0.0125823	Yes	No
Skin-SunExposed(Lowerleg)	590	HOOK3	ENSG00000168172.8	8	0.00176782	0.038892	22	0.0478678	Yes	No
Skin-SunExposed(Lowerleg)	590	FNTA	ENSG00000168522.12	8	0.000190828	0.00400738	21	0.0157987	Yes	No
Skin-SunExposed(Lowerleg)	590	POMK	ENSG00000185900.9	8	0.0013835	0.0290535	21	0.039296	Yes	No
Skin-SunExposed(Lowerleg)	590	HGSNAT	ENSG00000165102.14	8	0.00108551	0.0217102	20	0.0329175	Yes	No
Skin-SunExposed(Lowerleg)	590	RP11-1134I14.8	ENSG00000255366.1	8	0.000480733	0.0086532	18	0.0210521	Yes	No
Skin-SunExposed(Lowerleg)	590	SPIDR	ENSG00000164808.16	8	2.29411e-08	5.04704e-07	22	0.000208684	Yes	Yes
Skin-SunExposed(Lowerleg)	590	CEBPD	ENSG00000221869.4	8	0.000813835	0.0122075	15	0.0244435	Yes	No
Skin-SunExposed(Lowerleg)	590	PRKDC	ENSG00000253729.7	8	0.00576323	0.0979749	17	0.101599	No	No
Skin-SunExposed(Lowerleg)	590	MCM4	ENSG00000104738.16	8	0.000342293	0.00513439	15	0.0171426	Yes	No
Skin-SunExposed(Lowerleg)	590	UBE2V2	ENSG00000169139.11	8	0.00193354	0.029003	15	0.0392628	Yes	No
Skin-SunExposed(Lowerleg)	590	RP11-567J20.2	ENSG00000253688.2	8	0.00253079	0.0455542	18	0.053701	No	No
Skin-SunExposed(Lowerleg)	590	AC026904.1	ENSG00000233858.4	8	0.00136133	0.0245039	18	0.0353582	Yes	No
Skin-SunExposed(Lowerleg)	590	EFCAB1	ENSG00000034239.10	8	0.000249135	0.00473356	19	0.0166528	Yes	No
Skin-SunExposed(Lowerleg)	590	SNAI2	ENSG00000019549.9	8	0.000731124	0.0146225	20	0.0267552	Yes	No
Skin-SunExposed(Lowerleg)	590	C8orf22	ENSG00000168333.13	8	0.000852218	0.0178966	21	0.0295054	Yes	No
Skin-SunExposed(Lowerleg)	590	PXDNL	ENSG00000147485.12	8	0.000949426	0.0379771	40	0.0470876	Yes	No
Skin-SunExposed(Lowerleg)	590	RP11-11C20.3	ENSG00000272076.1	8	0.000243826	0.00780243	32	0.0202118	Yes	No
Skin-SunExposed(Lowerleg)	590	PCMTD1	ENSG00000168300.13	8	0.00106952	0.035294	33	0.0446902	Yes	No
Skin-SunExposed(Lowerleg)	590	RP11-546K22.3	ENSG00000272024.1	8	0.00375358	0.116361	31	0.119104	No	No
Skin-SunExposed(Lowerleg)	590	RP11-546K22.1	ENSG00000253844.1	8	0.00104611	0.0345217	33	0.044046	Yes	No
Skin-SunExposed(Lowerleg)	590	RB1CC1	ENSG00000023287.12	8	0.00311896	0.102926	33	0.106394	No	No
Skin-SunExposed(Lowerleg)	590	NPBWR1	ENSG00000183729.3	8	0.00169938	0.0509815	30	0.0584883	No	No
Skin-SunExposed(Lowerleg)	590	RP11-400K9.4	ENSG00000237807.3	8	9.26939e-06	0.000268812	29	0.00669932	Yes	Yes
Skin-SunExposed(Lowerleg)	590	ATP6V1H	ENSG00000047249.17	8	0.0001499	0.00464691	31	0.016569	Yes	No
Skin-SunExposed(Lowerleg)	590	RGS20	ENSG00000147509.13	8	0.000176631	0.00547555	31	0.0175799	Yes	No
Skin-SunExposed(Lowerleg)	590	TCEA1	ENSG00000187735.13	8	0.000129218	0.00387655	30	0.0155859	Yes	No
Skin-SunExposed(Lowerleg)	590	LYPLA1	ENSG00000120992.17	8	0.000257774	0.00773321	30	0.0201644	Yes	No
Skin-SunExposed(Lowerleg)	590	MRPL15	ENSG00000137547.8	8	0.000859499	0.024066	28	0.0349773	Yes	No
Skin-SunExposed(Lowerleg)	590	SOX17	ENSG00000164736.5	8	0.00129357	0.0336327	26	0.0432347	Yes	No
Skin-SunExposed(Lowerleg)	590	RP1	ENSG00000104237.7	8	0.00070729	0.0212187	30	0.0325107	Yes	No
Skin-SunExposed(Lowerleg)	590	XKR4	ENSG00000206579.8	8	0.000720307	0.0259311	36	0.0366447	Yes	No
Skin-SunExposed(Lowerleg)	590	TMEM68	ENSG00000167904.14	8	0.000695967	0.021575	31	0.032809	Yes	No
Skin-SunExposed(Lowerleg)	590	TGS1	ENSG00000137574.10	8	0.00436704	0.135378	31	0.137502	No	No
Skin-SunExposed(Lowerleg)	590	LYN	ENSG00000254087.7	8	0.000191503	0.00612808	32	0.0183334	Yes	No
Skin-SunExposed(Lowerleg)	590	RPS20	ENSG00000008988.9	8	0.000285237	0.00884235	31	0.0212329	Yes	No
Skin-SunExposed(Lowerleg)	590	PLAG1	ENSG00000181690.7	8	0.000629062	0.02013	32	0.0315026	Yes	No
Skin-SunExposed(Lowerleg)	590	CHCHD7	ENSG00000170791.17	8	0.00198934	0.063659	32	0.0698184	No	No
Skin-SunExposed(Lowerleg)	590	RP11-140I16.3	ENSG00000272343.1	8	0.00266398	0.0852472	32	0.0896735	No	No
Skin-SunExposed(Lowerleg)	590	SDR16C5	ENSG00000170786.12	8	0.00116865	0.0385654	33	0.0476094	Yes	No
Skin-SunExposed(Lowerleg)	590	PENK	ENSG00000181195.10	8	0.000363692	0.0123655	34	0.0245945	Yes	No
Skin-SunExposed(Lowerleg)	590	LINC00968	ENSG00000246430.6	8	0.000151472	0.00515006	34	0.0171595	Yes	No
Skin-SunExposed(Lowerleg)	590	IMPAD1	ENSG00000104331.8	8	6.01033e-05	0.00204351	34	0.0125521	Yes	No
Skin-SunExposed(Lowerleg)	590	CTD-2339F6.1	ENSG00000254139.1	8	0.000139509	0.00460378	33	0.0165298	Yes	No
Skin-SunExposed(Lowerleg)	590	FAM110B	ENSG00000169122.11	8	0.00209518	0.0733314	35	0.0786792	No	No
Skin-SunExposed(Lowerleg)	590	UBXN2B	ENSG00000215114.8	8	8.17623e-05	0.00245287	30	0.0132773	Yes	No
Skin-SunExposed(Lowerleg)	590	CYP7A1	ENSG00000167910.3	8	0.000124962	0.0036239	29	0.0151946	Yes	No
Skin-SunExposed(Lowerleg)	590	SDCBP	ENSG00000137575.11	8	0.000189562	0.00530773	28	0.0173707	Yes	No
Skin-SunExposed(Lowerleg)	590	NSMAF	ENSG00000035681.7	8	0.00116127	0.0336767	29	0.0432776	Yes	No
Skin-SunExposed(Lowerleg)	590	TOX	ENSG00000198846.5	8	0.00220685	0.0706191	32	0.0761709	No	No
Skin-SunExposed(Lowerleg)	590	CA8	ENSG00000178538.9	8	0.000602863	0.0168802	28	0.0286521	Yes	No
Skin-SunExposed(Lowerleg)	590	LINC01301	ENSG00000251396.6	8	0.000301815	0.00845081	28	0.0208527	Yes	No
Skin-SunExposed(Lowerleg)	590	RAB2A	ENSG00000104388.14	8	0.00169482	0.0474549	28	0.0553491	No	No
Skin-SunExposed(Lowerleg)	590	CHD7	ENSG00000171316.11	8	0.000124332	0.00372997	30	0.0153623	Yes	No
Skin-SunExposed(Lowerleg)	590	CLVS1	ENSG00000177182.10	8	0.000432186	0.0151265	35	0.0272176	Yes	No
Skin-SunExposed(Lowerleg)	590	ASPH	ENSG00000198363.17	8	0.00236392	0.0732815	31	0.0786323	No	No
Skin-SunExposed(Lowerleg)	590	UG0898H09	ENSG00000274956.2	8	0.000106578	0.00309077	29	0.0144147	Yes	No
Skin-SunExposed(Lowerleg)	590	GGH	ENSG00000137563.11	8	0.00129742	0.0363279	28	0.0456086	Yes	No
Skin-SunExposed(Lowerleg)	590	TTPA	ENSG00000137561.4	8	0.000134341	0.00376156	28	0.0154064	Yes	No
Skin-SunExposed(Lowerleg)	590	YTHDF3-AS1	ENSG00000270673.1	8	0.000600574	0.0156149	26	0.0275742	Yes	No
Skin-SunExposed(Lowerleg)	590	YTHDF3	ENSG00000185728.16	8	0.0011411	0.0308097	27	0.0407771	Yes	No
Skin-SunExposed(Lowerleg)	590	RP11-16E18.3	ENSG00000261542.1	8	0.000557803	0.0145029	26	0.0266597	Yes	No
Skin-SunExposed(Lowerleg)	590	BHLHE22	ENSG00000180828.2	8	7.72374e-06	0.000169922	22	0.00561052	Yes	Yes
Skin-SunExposed(Lowerleg)	590	CYP7B1	ENSG00000172817.3	8	0.000610674	0.0152668	25	0.027343	Yes	No
Skin-SunExposed(Lowerleg)	590	CTD-3025N20.3	ENSG00000272010.1	8	5.62985e-06	0.000140746	25	0.00536508	Yes	Yes
Skin-SunExposed(Lowerleg)	590	ARMC1	ENSG00000104442.9	8	0.000332948	0.00865666	26	0.0210521	Yes	No
Skin-SunExposed(Lowerleg)	590	MTFR1	ENSG00000066855.15	8	0.000278421	0.00751736	27	0.019916	Yes	No
Skin-SunExposed(Lowerleg)	590	PDE7A	ENSG00000205268.10	8	0.000431587	0.0112213	26	0.0235493	Yes	No
Skin-SunExposed(Lowerleg)	590	TRIM55	ENSG00000147573.16	8	0.000578535	0.0138848	24	0.0260748	Yes	No
Skin-SunExposed(Lowerleg)	590	RRS1	ENSG00000179041.3	8	0.00208325	0.0458315	22	0.0539475	No	No
Skin-SunExposed(Lowerleg)	590	ADHFE1	ENSG00000147576.15	8	0.00272588	0.0626953	23	0.0689652	No	No
Skin-SunExposed(Lowerleg)	590	C8orf46	ENSG00000169085.11	8	0.000101222	0.00232811	23	0.0131161	Yes	No
Skin-SunExposed(Lowerleg)	590	MYBL1	ENSG00000185697.16	8	0.000790492	0.0181813	23	0.0297532	Yes	No
Skin-SunExposed(Lowerleg)	590	VCPIP1	ENSG00000175073.7	8	0.00137675	0.0302885	22	0.0403666	Yes	No
Skin-SunExposed(Lowerleg)	590	C8orf44	ENSG00000213865.7	8	2.03624e-05	0.000447974	22	0.00779533	Yes	Yes
Skin-SunExposed(Lowerleg)	590	SGK3	ENSG00000104205.12	8	0.000541527	0.0129966	24	0.025247	Yes	No
Skin-SunExposed(Lowerleg)	590	MCMDC2	ENSG00000178460.17	8	0.000434078	0.00998379	23	0.0223111	Yes	No
Skin-SunExposed(Lowerleg)	590	COPS5	ENSG00000121022.13	8	0.000355335	0.00817271	23	0.0205605	Yes	No
Skin-SunExposed(Lowerleg)	590	CSPP1	ENSG00000104218.14	8	0.000922723	0.0221453	24	0.033283	Yes	No
Skin-SunExposed(Lowerleg)	590	ARFGEF1	ENSG00000066777.8	8	0.00193802	0.0484504	25	0.0562334	No	No
Skin-SunExposed(Lowerleg)	590	RP11-7F18.2	ENSG00000271966.1	8	1.32839e-05	0.000292246	22	0.00688066	Yes	Yes
Skin-SunExposed(Lowerleg)	590	PREX2	ENSG00000046889.18	8	0.000200546	0.00601637	30	0.0182413	Yes	No
Skin-SunExposed(Lowerleg)	590	C8orf34	ENSG00000165084.15	8	6.19068e-05	0.00216674	35	0.0127985	Yes	No
Skin-SunExposed(Lowerleg)	590	SULF1	ENSG00000137573.13	8	0.0015865	0.0460085	29	0.0540999	No	No
Skin-SunExposed(Lowerleg)	590	SLCO5A1	ENSG00000137571.10	8	1.86426e-05	0.000540634	29	0.00824456	Yes	Yes
Skin-SunExposed(Lowerleg)	590	NCOA2	ENSG00000140396.12	8	0.000733813	0.0212806	29	0.0325643	Yes	No
Skin-SunExposed(Lowerleg)	590	RP11-333A23.4	ENSG00000253967.1	8	0.000502743	0.0125686	25	0.0248273	Yes	No
Skin-SunExposed(Lowerleg)	590	TRAM1	ENSG00000067167.7	8	0.000647066	0.0161766	25	0.0280486	Yes	No
Skin-SunExposed(Lowerleg)	590	LACTB2	ENSG00000147592.8	8	0.000711438	0.0184974	26	0.0300329	Yes	No
Skin-SunExposed(Lowerleg)	590	XKR9	ENSG00000221947.7	8	0.000654834	0.0176805	27	0.0293139	Yes	No
Skin-SunExposed(Lowerleg)	590	EYA1	ENSG00000104313.17	8	0.00133114	0.0399342	30	0.0488091	Yes	No
Skin-SunExposed(Lowerleg)	590	MSC	ENSG00000178860.8	8	0.000819698	0.0245909	30	0.0354247	Yes	No
Skin-SunExposed(Lowerleg)	590	TERF1	ENSG00000147601.13	8	0.000823751	0.0247125	30	0.0355439	Yes	No
Skin-SunExposed(Lowerleg)	590	SBSPON	ENSG00000164764.10	8	0.000136613	0.00409839	30	0.0158981	Yes	No
Skin-SunExposed(Lowerleg)	590	C8orf89	ENSG00000274443.4	8	0.000221014	0.00640941	29	0.0186805	Yes	No
Skin-SunExposed(Lowerleg)	590	RPL7	ENSG00000147604.13	8	0.00010758	0.00301223	28	0.0142749	Yes	No
Skin-SunExposed(Lowerleg)	590	RDH10	ENSG00000121039.9	8	0.000534958	0.0155138	29	0.0274956	Yes	No
Skin-SunExposed(Lowerleg)	590	STAU2	ENSG00000040341.17	8	6.37866e-05	0.00204117	32	0.0125521	Yes	No
Skin-SunExposed(Lowerleg)	590	UBE2W	ENSG00000104343.19	8	4.41311e-05	0.0012798	29	0.0109283	Yes	No
Skin-SunExposed(Lowerleg)	590	ELOC	ENSG00000154582.16	8	4.73416e-05	0.00132556	28	0.0110135	Yes	No
Skin-SunExposed(Lowerleg)	590	TMEM70	ENSG00000175606.10	8	2.79424e-08	7.54445e-07	27	0.000292034	Yes	Yes
Skin-SunExposed(Lowerleg)	590	LY96	ENSG00000154589.6	8	0.000261817	0.00733088	28	0.0197262	Yes	No
Skin-SunExposed(Lowerleg)	590	RP11-6I2.3	ENSG00000254288.1	8	0.000443537	0.012419	28	0.0246686	Yes	No
Skin-SunExposed(Lowerleg)	590	JPH1	ENSG00000104369.4	8	0.000346044	0.0100353	29	0.022363	Yes	No
Skin-SunExposed(Lowerleg)	590	GDAP1	ENSG00000104381.12	8	0.000223704	0.00693482	31	0.0193299	Yes	No
Skin-SunExposed(Lowerleg)	590	PI15	ENSG00000137558.7	8	7.42718e-05	0.00222815	30	0.0129304	Yes	No
Skin-SunExposed(Lowerleg)	590	RP11-3N13.2	ENSG00000254043.1	8	0.00140566	0.0421698	30	0.0507438	No	No
Skin-SunExposed(Lowerleg)	590	CRISPLD1	ENSG00000121005.8	8	3.29191e-05	0.000987572	30	0.0101051	Yes	No
Skin-SunExposed(Lowerleg)	590	ZFHX4	ENSG00000091656.15	8	0.000506279	0.0146821	29	0.0267996	Yes	No
Skin-SunExposed(Lowerleg)	590	PEX2	ENSG00000164751.14	8	6.24587e-05	0.00168639	27	0.0118328	Yes	No
Skin-SunExposed(Lowerleg)	590	RP11-38H17.1	ENSG00000254366.6	8	7.55164e-05	0.00218997	29	0.0128558	Yes	No
Skin-SunExposed(Lowerleg)	590	PKIA-AS1	ENSG00000254266.5	8	0.00120803	0.0374489	31	0.0466011	Yes	No
Skin-SunExposed(Lowerleg)	590	PKIA	ENSG00000171033.12	8	0.00101062	0.0313294	31	0.041201	Yes	No
Skin-SunExposed(Lowerleg)	590	ZC2HC1A	ENSG00000104427.11	8	0.00394317	0.118295	30	0.120935	No	No
Skin-SunExposed(Lowerleg)	590	IL7	ENSG00000104432.13	8	2.46383e-06	7.39149e-05	30	0.00415447	Yes	Yes
Skin-SunExposed(Lowerleg)	590	RP11-79H23.3	ENSG00000261618.1	8	0.00110693	0.0309941	28	0.040926	Yes	No
Skin-SunExposed(Lowerleg)	590	STMN2	ENSG00000104435.13	8	0.00130852	0.0366385	28	0.0458908	Yes	No
Skin-SunExposed(Lowerleg)	590	HEY1	ENSG00000164683.16	8	0.000386157	0.0104263	27	0.0227876	Yes	No
Skin-SunExposed(Lowerleg)	590	LINC01607	ENSG00000272138.1	8	0.00105136	0.0294382	28	0.0396366	Yes	No
Skin-SunExposed(Lowerleg)	590	MRPS28	ENSG00000147586.9	8	0.000520867	0.0145843	28	0.0267229	Yes	No
Skin-SunExposed(Lowerleg)	590	RP11-92K15.3	ENSG00000272264.1	8	1.09829e-06	2.74572e-05	25	0.00264276	Yes	Yes
Skin-SunExposed(Lowerleg)	590	TPD52	ENSG00000076554.15	8	9.37879e-06	0.000262606	28	0.00663994	Yes	Yes
Skin-SunExposed(Lowerleg)	590	ZBTB10	ENSG00000205189.11	8	1.5629e-05	0.000390726	25	0.0075498	Yes	Yes
Skin-SunExposed(Lowerleg)	590	RP11-48B3.3	ENSG00000254162.1	8	0.000793465	0.0198366	25	0.0312673	Yes	No
Skin-SunExposed(Lowerleg)	590	RP11-48B3.4	ENSG00000260317.1	8	9.45073e-05	0.00236268	25	0.0131421	Yes	No
Skin-SunExposed(Lowerleg)	590	ZNF704	ENSG00000164684.13	8	0.000194684	0.00564585	29	0.0177892	Yes	No
Skin-SunExposed(Lowerleg)	590	PAG1	ENSG00000076641.4	8	0.000308391	0.00863496	28	0.0210397	Yes	No
Skin-SunExposed(Lowerleg)	590	RP11-1149M10.2	ENSG00000253214.1	8	0.0033971	0.0883247	26	0.0925842	No	No
Skin-SunExposed(Lowerleg)	590	RP11-363E6.4	ENSG00000272425.1	8	0.000553223	0.0143838	26	0.0265212	Yes	No
Skin-SunExposed(Lowerleg)	590	FABP5	ENSG00000164687.10	8	0.00103938	0.027024	26	0.0375935	Yes	No
Skin-SunExposed(Lowerleg)	590	PMP2	ENSG00000147588.6	8	0.000106157	0.00276009	26	0.0139104	Yes	No
Skin-SunExposed(Lowerleg)	590	FABP9	ENSG00000205186.2	8	0.00102012	0.026523	26	0.0371351	Yes	No
Skin-SunExposed(Lowerleg)	590	FABP4	ENSG00000170323.8	8	0.000458334	0.0119167	26	0.0242181	Yes	No
Skin-SunExposed(Lowerleg)	590	IMPA1	ENSG00000133731.9	8	0.000333012	0.00899133	27	0.0213905	Yes	No
Skin-SunExposed(Lowerleg)	590	SLC10A5	ENSG00000253598.1	8	0.00196714	0.0531128	27	0.0603662	No	No
Skin-SunExposed(Lowerleg)	590	ZFAND1	ENSG00000104231.10	8	0.000516904	0.0144733	28	0.0266322	Yes	No
Skin-SunExposed(Lowerleg)	590	CHMP4C	ENSG00000164695.4	8	7.14382e-06	0.000200027	28	0.00602803	Yes	Yes
Skin-SunExposed(Lowerleg)	590	SNX16	ENSG00000104497.13	8	0.00067371	0.0195376	29	0.0310154	Yes	No
Skin-SunExposed(Lowerleg)	590	RP11-354A14.1	ENSG00000254689.1	8	0.000206389	0.00619168	30	0.0183874	Yes	No
Skin-SunExposed(Lowerleg)	590	LRRCC1	ENSG00000133739.15	8	5.11946e-06	0.000107509	21	0.0047705	Yes	Yes
Skin-SunExposed(Lowerleg)	590	E2F5	ENSG00000133740.10	8	0.000373856	0.00822483	22	0.0206051	Yes	No
Skin-SunExposed(Lowerleg)	590	C8orf59	ENSG00000176731.11	8	0.00300193	0.0630405	21	0.0692486	No	No
Skin-SunExposed(Lowerleg)	590	CA13	ENSG00000185015.7	8	0.000325752	0.00716655	22	0.0195662	Yes	No
Skin-SunExposed(Lowerleg)	590	CA1	ENSG00000133742.13	8	0.000186696	0.00392062	21	0.0156423	Yes	No
Skin-SunExposed(Lowerleg)	590	CA3	ENSG00000164879.6	8	0.000803146	0.0168661	21	0.0286466	Yes	No
Skin-SunExposed(Lowerleg)	590	CA2	ENSG00000104267.9	8	0.00013285	0.00265701	20	0.0137149	Yes	No
Skin-SunExposed(Lowerleg)	590	WWP1	ENSG00000123124.13	8	0.000117655	0.00294137	25	0.0141752	Yes	No
Skin-SunExposed(Lowerleg)	590	RMDN1	ENSG00000176623.11	8	0.00224052	0.0560129	25	0.0629311	No	No
Skin-SunExposed(Lowerleg)	590	CPNE3	ENSG00000085719.12	8	0.000961523	0.0240381	25	0.034958	Yes	No
Skin-SunExposed(Lowerleg)	590	MMP16	ENSG00000156103.15	8	0.00146289	0.0482755	33	0.0560876	No	No
Skin-SunExposed(Lowerleg)	590	RP11-37B2.1	ENSG00000251136.8	8	1.12105e-05	0.000336316	30	0.00721533	Yes	Yes
Skin-SunExposed(Lowerleg)	590	RIPK2	ENSG00000104312.7	8	0.00236662	0.0686319	29	0.0742917	No	No
Skin-SunExposed(Lowerleg)	590	OSGIN2	ENSG00000164823.9	8	0.00108638	0.0304187	28	0.0404538	Yes	No
Skin-SunExposed(Lowerleg)	590	NBN	ENSG00000104320.13	8	3.54741e-05	0.0009578	27	0.00996868	Yes	Yes
Skin-SunExposed(Lowerleg)	590	DECR1	ENSG00000104325.6	8	0.000132774	0.0035849	27	0.0151584	Yes	No
Skin-SunExposed(Lowerleg)	590	CALB1	ENSG00000104327.7	8	0.00190109	0.0494283	26	0.0570843	No	No
Skin-SunExposed(Lowerleg)	590	TMEM64	ENSG00000180694.13	8	9.95993e-05	0.00248998	25	0.0133491	Yes	No
Skin-SunExposed(Lowerleg)	590	NECAB1	ENSG00000123119.11	8	0.00188694	0.0452866	24	0.0534618	No	No
Skin-SunExposed(Lowerleg)	590	C8orf88	ENSG00000253250.2	8	0.0033674	0.0774502	23	0.0825406	No	No
Skin-SunExposed(Lowerleg)	590	TMEM55A	ENSG00000155099.7	8	0.000913808	0.0201038	22	0.0314836	Yes	No
Skin-SunExposed(Lowerleg)	590	OTUD6B	ENSG00000155100.10	8	0.00337533	0.0742573	22	0.0795293	No	No
Skin-SunExposed(Lowerleg)	590	LRRC69	ENSG00000214954.8	8	9.09581e-06	0.000209204	23	0.00613048	Yes	Yes
Skin-SunExposed(Lowerleg)	590	SLC26A7	ENSG00000147606.8	8	0.00114004	0.026221	23	0.0368968	Yes	No
Skin-SunExposed(Lowerleg)	590	RUNX1T1	ENSG00000079102.16	8	0.000676806	0.0142129	21	0.0263378	Yes	No
Skin-SunExposed(Lowerleg)	590	RP11-100L22.1	ENSG00000253177.1	8	0.000636707	0.0127341	20	0.0250024	Yes	No
Skin-SunExposed(Lowerleg)	590	TRIQK	ENSG00000205133.11	8	0.000818326	0.0180032	22	0.0295843	Yes	No
Skin-SunExposed(Lowerleg)	590	FAM92A	ENSG00000188343.12	8	0.00129937	0.0324842	25	0.0422434	Yes	No
Skin-SunExposed(Lowerleg)	590	RBM12B	ENSG00000183808.11	8	0.000324484	0.0081121	25	0.0204971	Yes	No
Skin-SunExposed(Lowerleg)	590	TMEM67	ENSG00000164953.15	8	0.000981412	0.0255167	26	0.036296	Yes	No
Skin-SunExposed(Lowerleg)	590	PDP1	ENSG00000164951.15	8	3.4433e-05	0.000929691	27	0.00990853	Yes	Yes
Skin-SunExposed(Lowerleg)	590	KB-1184D12.1	ENSG00000253585.1	8	0.00107262	0.0278882	26	0.0382741	Yes	No
Skin-SunExposed(Lowerleg)	590	GEM	ENSG00000164949.7	8	0.00150481	0.0406298	27	0.049439	Yes	No
Skin-SunExposed(Lowerleg)	590	RAD54B	ENSG00000197275.13	8	3.00841e-05	0.000872439	29	0.00970136	Yes	Yes
Skin-SunExposed(Lowerleg)	590	FSBP	ENSG00000265817.2	8	0.000190452	0.00533267	28	0.0173991	Yes	No
Skin-SunExposed(Lowerleg)	590	KIAA1429	ENSG00000164944.11	8	0.000401448	0.0120434	30	0.0243143	Yes	No
Skin-SunExposed(Lowerleg)	590	RP11-267M23.4	ENSG00000253704.1	8	0.000362807	0.0108842	30	0.0232214	Yes	No
Skin-SunExposed(Lowerleg)	590	ESRP1	ENSG00000104413.15	8	0.00121219	0.0375779	31	0.0467264	Yes	No
Skin-SunExposed(Lowerleg)	590	DPY19L4	ENSG00000156162.16	8	4.74746e-06	0.000151919	32	0.00555223	Yes	Yes
Skin-SunExposed(Lowerleg)	590	INTS8	ENSG00000164941.13	8	0.00123163	0.0394121	32	0.0483626	Yes	No
Skin-SunExposed(Lowerleg)	590	CCNE2	ENSG00000175305.17	8	0.001266	0.0405119	32	0.0493577	Yes	No
Skin-SunExposed(Lowerleg)	590	NDUFAF6	ENSG00000156170.12	8	0.000665101	0.0232785	35	0.0343237	Yes	No
Skin-SunExposed(Lowerleg)	590	TP53INP1	ENSG00000164938.13	8	0.00101378	0.032441	32	0.0422023	Yes	No
Skin-SunExposed(Lowerleg)	590	PLEKHF2	ENSG00000175895.3	8	0.00104796	0.0335346	32	0.0431545	Yes	No
Skin-SunExposed(Lowerleg)	590	C8orf37	ENSG00000156172.5	8	0.00020674	0.00640895	31	0.0186805	Yes	No
Skin-SunExposed(Lowerleg)	590	GDF6	ENSG00000156466.9	8	0.00106426	0.0297994	28	0.0399396	Yes	No
Skin-SunExposed(Lowerleg)	590	UQCRB	ENSG00000156467.9	8	0.000378817	0.0102281	27	0.0225687	Yes	No
Skin-SunExposed(Lowerleg)	590	MTERF3	ENSG00000156469.8	8	0.000376254	0.0101589	27	0.0224951	Yes	No
Skin-SunExposed(Lowerleg)	590	PTDSS1	ENSG00000156471.12	8	0.000417124	0.0116795	28	0.0239987	Yes	No
Skin-SunExposed(Lowerleg)	590	SDC2	ENSG00000169439.11	8	0.000350858	0.00982403	28	0.0221693	Yes	No
Skin-SunExposed(Lowerleg)	590	CPQ	ENSG00000104324.15	8	5.4816e-05	0.00186374	34	0.0121628	Yes	No
Skin-SunExposed(Lowerleg)	590	TSPYL5	ENSG00000180543.4	8	0.00138024	0.0386467	28	0.047684	Yes	No
Skin-SunExposed(Lowerleg)	590	MTDH	ENSG00000147649.9	8	0.00026287	0.00683462	26	0.0192421	Yes	No
Skin-SunExposed(Lowerleg)	590	LAPTM4B	ENSG00000104341.16	8	0.00141254	0.0353135	25	0.0446959	Yes	No
Skin-SunExposed(Lowerleg)	590	MATN2	ENSG00000132561.13	8	0.000192307	0.00480766	25	0.0167623	Yes	No
Skin-SunExposed(Lowerleg)	590	RPL30	ENSG00000156482.10	8	0.00221954	0.053269	24	0.0604717	No	No
Skin-SunExposed(Lowerleg)	590	ERICH5	ENSG00000177459.10	8	0.000411185	0.00986845	24	0.0222269	Yes	No
Skin-SunExposed(Lowerleg)	590	RIDA	ENSG00000132541.10	8	0.000175137	0.00420329	24	0.0160248	Yes	No
Skin-SunExposed(Lowerleg)	590	POP1	ENSG00000104356.10	8	0.000856161	0.0205479	24	0.0319047	Yes	No
Skin-SunExposed(Lowerleg)	590	NIPAL2	ENSG00000104361.9	8	0.00120236	0.0300591	25	0.0401961	Yes	No
Skin-SunExposed(Lowerleg)	590	STK3	ENSG00000104375.15	8	0.00255092	0.0663239	26	0.0721885	No	No
Skin-SunExposed(Lowerleg)	590	KCNS2	ENSG00000156486.7	8	0.00107514	0.0236531	22	0.0346514	Yes	No
Skin-SunExposed(Lowerleg)	590	RP11-44N12.5	ENSG00000271930.1	8	0.000154092	0.00277366	18	0.0139231	Yes	No
Skin-SunExposed(Lowerleg)	590	OSR2	ENSG00000164920.9	8	5.11349e-05	0.000920427	18	0.00990569	Yes	Yes
Skin-SunExposed(Lowerleg)	590	RP11-410L14.2	ENSG00000253948.1	8	0.000142447	0.00256405	18	0.0135368	Yes	No
Skin-SunExposed(Lowerleg)	590	VPS13B	ENSG00000132549.18	8	8.13007e-05	0.00235772	29	0.0131335	Yes	No
Skin-SunExposed(Lowerleg)	590	COX6C	ENSG00000164919.10	8	0.000617557	0.0129687	21	0.0252268	Yes	No
Skin-SunExposed(Lowerleg)	590	RGS22	ENSG00000132554.19	8	0.000376123	0.00865083	23	0.0210504	Yes	No
Skin-SunExposed(Lowerleg)	590	FBXO43	ENSG00000156509.13	8	2.19148e-06	4.82126e-05	22	0.00346983	Yes	Yes
Skin-SunExposed(Lowerleg)	590	POLR2K	ENSG00000147669.10	8	1.63201e-05	0.000359041	22	0.00734609	Yes	Yes
Skin-SunExposed(Lowerleg)	590	SPAG1	ENSG00000104450.12	8	0.000804846	0.0193163	24	0.030779	Yes	No
Skin-SunExposed(Lowerleg)	590	RNF19A	ENSG00000034677.12	8	2.10094e-05	0.000504225	24	0.00802649	Yes	Yes
Skin-SunExposed(Lowerleg)	590	KB-1991G8.1	ENSG00000253217.1	8	0.000325859	0.00749475	23	0.0198858	Yes	No
Skin-SunExposed(Lowerleg)	590	KB-173C10.2	ENSG00000253824.1	8	0.00347093	0.0833024	24	0.0878965	No	No
Skin-SunExposed(Lowerleg)	590	ANKRD46	ENSG00000186106.11	8	0.00412302	0.103075	25	0.106512	No	No
Skin-SunExposed(Lowerleg)	590	SNX31	ENSG00000174226.8	8	0.000359773	0.00935409	26	0.021729	Yes	No
Skin-SunExposed(Lowerleg)	590	PABPC1	ENSG00000070756.15	8	0.000200904	0.0052235	26	0.0172639	Yes	No
Skin-SunExposed(Lowerleg)	590	YWHAZ	ENSG00000164924.17	8	4.26426e-05	0.00119399	28	0.0106639	Yes	No
Skin-SunExposed(Lowerleg)	590	KB-1460A1.1	ENSG00000253395.1	8	0.00021531	0.00624399	29	0.0184381	Yes	No
Skin-SunExposed(Lowerleg)	590	KB-1460A1.5	ENSG00000261087.1	8	2.95131e-05	0.000855881	29	0.00962674	Yes	Yes
Skin-SunExposed(Lowerleg)	590	ZNF706	ENSG00000120963.11	8	0.00015061	0.0043677	29	0.0162248	Yes	No
Skin-SunExposed(Lowerleg)	590	KB-1410C5.5	ENSG00000271882.1	8	3.45044e-05	0.00100063	29	0.0101182	Yes	No
Skin-SunExposed(Lowerleg)	590	KB-1410C5.3	ENSG00000253282.1	8	0.00020181	0.0058525	29	0.0180629	Yes	No
Skin-SunExposed(Lowerleg)	590	KB-1930G5.4	ENSG00000254084.1	8	0.00121137	0.0351297	29	0.0445577	Yes	No
Skin-SunExposed(Lowerleg)	590	GRHL2	ENSG00000083307.10	8	0.000297241	0.0095117	32	0.0218769	Yes	No
Skin-SunExposed(Lowerleg)	590	NCALD	ENSG00000104490.17	8	0.00216935	0.0759273	35	0.0810982	No	No
Skin-SunExposed(Lowerleg)	590	RRM2B	ENSG00000048392.11	8	0.000390775	0.0117232	30	0.024029	Yes	No
Skin-SunExposed(Lowerleg)	590	UBR5	ENSG00000104517.12	8	0.000913557	0.0292338	32	0.0394438	Yes	No
Skin-SunExposed(Lowerleg)	590	KLF10	ENSG00000155090.14	8	0.000591965	0.017759	30	0.0293953	Yes	No
Skin-SunExposed(Lowerleg)	590	KB-1042C11.5	ENSG00000283959.1	8	0.00420631	0.130395	31	0.132671	No	No
Skin-SunExposed(Lowerleg)	590	KB-1732A1.1	ENSG00000253669.3	8	0.000916946	0.0275084	30	0.0379769	Yes	No
Skin-SunExposed(Lowerleg)	590	AZIN1	ENSG00000155096.13	8	0.000123873	0.00384007	31	0.0155388	Yes	No
Skin-SunExposed(Lowerleg)	590	KB-1507C5.4	ENSG00000254281.1	8	0.000179286	0.00537858	30	0.0174737	Yes	No
Skin-SunExposed(Lowerleg)	590	ATP6V1C1	ENSG00000155097.11	8	0.00186046	0.0576742	31	0.0644288	No	No
Skin-SunExposed(Lowerleg)	590	BAALC	ENSG00000164929.16	8	0.00201283	0.0623976	31	0.0686959	No	No
Skin-SunExposed(Lowerleg)	590	FZD6	ENSG00000164930.11	8	0.00533709	0.16545	31	0.16689	No	No
Skin-SunExposed(Lowerleg)	590	CTHRC1	ENSG00000164932.12	8	0.000595511	0.0184609	31	0.0300034	Yes	No
Skin-SunExposed(Lowerleg)	590	RP11-1C8.6	ENSG00000266289.1	8	0.00049782	0.0154324	31	0.0274342	Yes	No
Skin-SunExposed(Lowerleg)	590	SLC25A32	ENSG00000164933.11	8	0.000252976	0.00784227	31	0.0202712	Yes	No
Skin-SunExposed(Lowerleg)	590	DCAF13	ENSG00000164934.13	8	6.32682e-06	0.000196131	31	0.00597692	Yes	Yes
Skin-SunExposed(Lowerleg)	590	RIMS2	ENSG00000176406.22	8	0.000813382	0.0325353	40	0.0422887	Yes	No
Skin-SunExposed(Lowerleg)	590	DPYS	ENSG00000147647.12	8	0.000422932	0.012688	30	0.0249548	Yes	No
Skin-SunExposed(Lowerleg)	590	LRP12	ENSG00000147650.11	8	0.00202428	0.058704	29	0.065358	No	No
Skin-SunExposed(Lowerleg)	590	ZFPM2	ENSG00000169946.13	8	2.29382e-05	0.000986342	43	0.0101051	Yes	No
Skin-SunExposed(Lowerleg)	590	RP11-395G23.3	ENSG00000254615.2	8	0.00119707	0.0311239	26	0.0410436	Yes	No
Skin-SunExposed(Lowerleg)	590	OXR1	ENSG00000164830.18	8	0.000348423	0.0111495	32	0.0234718	Yes	No
Skin-SunExposed(Lowerleg)	590	ABRA	ENSG00000174429.3	8	0.000557814	0.0156188	28	0.027575	Yes	No
Skin-SunExposed(Lowerleg)	590	ANGPT1	ENSG00000154188.9	8	0.000665832	0.0213066	32	0.0325905	Yes	No
Skin-SunExposed(Lowerleg)	590	EIF3E	ENSG00000104408.9	8	0.000811301	0.0267729	33	0.0373633	Yes	No
Skin-SunExposed(Lowerleg)	590	EMC2	ENSG00000104412.7	8	0.00155054	0.0465161	30	0.0545459	No	No
Skin-SunExposed(Lowerleg)	590	TMEM74	ENSG00000164841.4	8	0.000812557	0.0251893	31	0.0359934	Yes	No
Skin-SunExposed(Lowerleg)	590	NUDCD1	ENSG00000120526.10	8	8.15147e-05	0.00211938	26	0.0126877	Yes	No
Skin-SunExposed(Lowerleg)	590	ENY2	ENSG00000120533.12	8	0.00104948	0.026237	25	0.0369038	Yes	No
Skin-SunExposed(Lowerleg)	590	PKHD1L1	ENSG00000205038.11	8	0.000149855	0.00374637	25	0.0153801	Yes	No
Skin-SunExposed(Lowerleg)	590	EBAG9	ENSG00000147654.14	8	0.000224027	0.00515263	23	0.0171625	Yes	No
Skin-SunExposed(Lowerleg)	590	SYBU	ENSG00000147642.16	8	2.78609e-05	0.000668661	24	0.00889041	Yes	Yes
Skin-SunExposed(Lowerleg)	590	TRPS1	ENSG00000104447.12	8	0.00265576	0.0770171	29	0.0821417	No	No
Skin-SunExposed(Lowerleg)	590	EIF3H	ENSG00000147677.10	8	0.00029026	0.00696623	24	0.0193432	Yes	No
Skin-SunExposed(Lowerleg)	590	UTP23	ENSG00000147679.11	8	0.000477471	0.0114593	24	0.0237344	Yes	No
Skin-SunExposed(Lowerleg)	590	RAD21	ENSG00000164754.14	8	0.000365254	0.0087661	24	0.0211457	Yes	No
Skin-SunExposed(Lowerleg)	590	AARD	ENSG00000205002.3	8	0.000132913	0.00318992	24	0.0146035	Yes	No
Skin-SunExposed(Lowerleg)	590	SLC30A8	ENSG00000164756.12	8	0.00127846	0.0345184	27	0.044046	Yes	No
Skin-SunExposed(Lowerleg)	590	MED30	ENSG00000164758.7	8	0.000472649	0.0127615	27	0.0250303	Yes	No
Skin-SunExposed(Lowerleg)	590	EXT1	ENSG00000182197.10	8	0.000401018	0.0132336	33	0.0254627	Yes	No
Skin-SunExposed(Lowerleg)	590	SAMD12	ENSG00000177570.13	8	0.000336746	0.0121229	36	0.0243897	Yes	No
Skin-SunExposed(Lowerleg)	590	TNFRSF11B	ENSG00000164761.8	8	0.0030779	0.092337	30	0.0963901	No	No
Skin-SunExposed(Lowerleg)	590	MAL2	ENSG00000147676.13	8	0.000422399	0.0135168	32	0.0257444	Yes	No
Skin-SunExposed(Lowerleg)	590	MAL2	ENSG00000253972.5	8	6.57022e-05	0.00203677	31	0.0125521	Yes	No
Skin-SunExposed(Lowerleg)	590	NOV	ENSG00000136999.4	8	0.00378578	0.113573	30	0.11646	No	No
Skin-SunExposed(Lowerleg)	590	ENPP2	ENSG00000136960.12	8	0.000837024	0.0251107	30	0.0359122	Yes	No
Skin-SunExposed(Lowerleg)	590	TAF2	ENSG00000064313.11	8	0.000723666	0.0224337	31	0.0335362	Yes	No
Skin-SunExposed(Lowerleg)	590	DSCC1	ENSG00000136982.5	8	0.00118861	0.0344696	29	0.0440135	Yes	No
Skin-SunExposed(Lowerleg)	590	KB-1471A8.1	ENSG00000245330.4	8	0.000332402	0.00963966	29	0.0220126	Yes	No
Skin-SunExposed(Lowerleg)	590	DEPTOR	ENSG00000155792.9	8	0.000553276	0.0171516	31	0.0288694	Yes	No
Skin-SunExposed(Lowerleg)	590	RP11-760H22.2	ENSG00000254343.2	8	0.000582899	0.0169041	29	0.0286687	Yes	No
Skin-SunExposed(Lowerleg)	590	COL14A1	ENSG00000187955.11	8	5.5043e-05	0.00187146	34	0.0121947	Yes	No
Skin-SunExposed(Lowerleg)	590	MRPL13	ENSG00000172172.7	8	0.00269659	0.0835943	31	0.0881744	No	No
Skin-SunExposed(Lowerleg)	590	MTBP	ENSG00000172167.7	8	0.000732127	0.0226959	31	0.0337701	Yes	No
Skin-SunExposed(Lowerleg)	590	SNTB1	ENSG00000172164.13	8	0.000850731	0.0289249	34	0.0392144	Yes	No
Skin-SunExposed(Lowerleg)	590	HAS2	ENSG00000170961.6	8	6.30681e-05	0.00182897	29	0.0121336	Yes	No
Skin-SunExposed(Lowerleg)	590	SMILR	ENSG00000255364.1	8	0.000545144	0.0136286	25	0.0258565	Yes	No
Skin-SunExposed(Lowerleg)	590	RP11-44N11.2	ENSG00000272384.1	8	0.000918505	0.0238811	26	0.0348378	Yes	No
Skin-SunExposed(Lowerleg)	590	ZHX2	ENSG00000178764.7	8	0.000570311	0.0159687	28	0.027877	Yes	No
Skin-SunExposed(Lowerleg)	590	DERL1	ENSG00000136986.9	8	0.00285468	0.0742217	26	0.0795005	No	No
Skin-SunExposed(Lowerleg)	590	TBC1D31	ENSG00000156787.16	8	2.46055e-05	0.000664348	27	0.00887407	Yes	Yes
Skin-SunExposed(Lowerleg)	590	FAM83A	ENSG00000147689.16	8	0.00230781	0.060003	26	0.0665468	No	No
Skin-SunExposed(Lowerleg)	590	C8orf76	ENSG00000189376.11	8	5.79209e-05	0.00156386	27	0.0116128	Yes	No
Skin-SunExposed(Lowerleg)	590	ZHX1	ENSG00000165156.14	8	0.000298315	0.0080545	27	0.0204562	Yes	No
Skin-SunExposed(Lowerleg)	590	ATAD2	ENSG00000156802.12	8	6.00966e-07	1.6827e-05	28	0.00217117	Yes	Yes
Skin-SunExposed(Lowerleg)	590	WDYHV1	ENSG00000156795.6	8	0.000152555	0.00427155	28	0.0160898	Yes	No
Skin-SunExposed(Lowerleg)	590	FBXO32	ENSG00000156804.7	8	6.94923e-05	0.00194578	28	0.0123689	Yes	No
Skin-SunExposed(Lowerleg)	590	KLHL38	ENSG00000175946.8	8	0.000124523	0.00348664	28	0.0150557	Yes	No
Skin-SunExposed(Lowerleg)	590	ANXA13	ENSG00000104537.16	8	0.000571919	0.0165857	29	0.0283898	Yes	No
Skin-SunExposed(Lowerleg)	590	FAM91A1	ENSG00000176853.15	8	0.000131533	0.00381444	29	0.0155214	Yes	No
Skin-SunExposed(Lowerleg)	590	TMEM65	ENSG00000164983.7	8	0.000326026	0.0101068	31	0.022429	Yes	No
Skin-SunExposed(Lowerleg)	590	TRMT12	ENSG00000183665.5	8	0.000138372	0.00415117	30	0.0159322	Yes	No
Skin-SunExposed(Lowerleg)	590	RNF139-AS1	ENSG00000245149.3	8	0.00254722	0.0764166	30	0.0815729	No	No
Skin-SunExposed(Lowerleg)	590	RNF139	ENSG00000170881.4	8	0.00106439	0.0329962	31	0.0426895	Yes	No
Skin-SunExposed(Lowerleg)	590	TATDN1	ENSG00000147687.18	8	0.000140644	0.00435996	31	0.0162144	Yes	No
Skin-SunExposed(Lowerleg)	590	NDUFB9	ENSG00000147684.7	8	0.000214752	0.00665731	31	0.0190131	Yes	No
Skin-SunExposed(Lowerleg)	590	MTSS1	ENSG00000170873.18	8	1.51439e-05	0.000499749	33	0.00801757	Yes	Yes
Skin-SunExposed(Lowerleg)	590	RP11-1082L8.3	ENSG00000255491.2	8	0.000457486	0.0141821	31	0.0263136	Yes	No
Skin-SunExposed(Lowerleg)	590	LINC00964	ENSG00000249816.6	8	0.00550896	0.170778	31	0.17214	No	No
Skin-SunExposed(Lowerleg)	590	ZNF572	ENSG00000180938.5	8	0.000570834	0.017125	30	0.0288504	Yes	No
Skin-SunExposed(Lowerleg)	590	SQLE	ENSG00000104549.11	8	0.000155367	0.004661	30	0.0165824	Yes	No
Skin-SunExposed(Lowerleg)	590	WASHC5	ENSG00000164961.15	8	0.00217775	0.0675103	31	0.0732606	No	No
Skin-SunExposed(Lowerleg)	590	NSMCE2	ENSG00000156831.7	8	0.00251445	0.0880056	35	0.0922817	No	No
Skin-SunExposed(Lowerleg)	590	TRIB1	ENSG00000173334.3	8	5.02866e-06	0.000155889	31	0.00555223	Yes	Yes
Skin-SunExposed(Lowerleg)	590	LINC00861	ENSG00000245164.6	8	0.000315337	0.00946012	30	0.0218028	Yes	No
Skin-SunExposed(Lowerleg)	590	FAM84B	ENSG00000168672.3	8	0.000389943	0.0124782	32	0.0247359	Yes	No
Skin-SunExposed(Lowerleg)	590	PCAT1	ENSG00000253438.2	8	2.36994e-05	0.00082948	35	0.00953299	Yes	Yes
Skin-SunExposed(Lowerleg)	590	CASC21	ENSG00000253929.1	8	0.000172085	0.00585088	34	0.0180629	Yes	No
Skin-SunExposed(Lowerleg)	590	CCAT2	ENSG00000280997.1	8	0.00156108	0.0515157	33	0.0589561	No	No
Skin-SunExposed(Lowerleg)	590	POU5F1B	ENSG00000212993.4	8	5.25341e-05	0.00173362	33	0.0119675	Yes	No
Skin-SunExposed(Lowerleg)	590	CASC11	ENSG00000249375.7	8	0.00075973	0.0250711	33	0.0358753	Yes	No
Skin-SunExposed(Lowerleg)	590	MYC	ENSG00000136997.16	8	0.000495021	0.0163357	33	0.0281986	Yes	No
Skin-SunExposed(Lowerleg)	590	PVT1	ENSG00000249859.9	8	0.000327859	0.0121308	37	0.0244024	Yes	No
Skin-SunExposed(Lowerleg)	590	GSDMC	ENSG00000147697.8	8	0.00034659	0.0107443	31	0.0230703	Yes	No
Skin-SunExposed(Lowerleg)	590	FAM49B	ENSG00000153310.19	8	2.77899e-05	0.000944857	34	0.00995995	Yes	Yes
Skin-SunExposed(Lowerleg)	590	ASAP1	ENSG00000153317.14	8	0.000795999	0.029452	37	0.0396407	Yes	No
Skin-SunExposed(Lowerleg)	590	ADCY8	ENSG00000155897.9	8	7.25193e-08	2.61069e-06	36	0.000742131	Yes	Yes
Skin-SunExposed(Lowerleg)	590	CTD-2501M5.1	ENSG00000253507.5	8	0.00369354	0.125581	34	0.12808	No	No
Skin-SunExposed(Lowerleg)	590	EFR3A	ENSG00000132294.14	8	0.000720105	0.0237635	33	0.0347392	Yes	No
Skin-SunExposed(Lowerleg)	590	KCNQ3	ENSG00000184156.16	8	0.000436951	0.0166041	38	0.0284011	Yes	No
Skin-SunExposed(Lowerleg)	590	LRRC6	ENSG00000129295.8	8	0.00017147	0.00600146	35	0.0182339	Yes	No
Skin-SunExposed(Lowerleg)	590	TMEM71	ENSG00000165071.14	8	0.000324895	0.0110464	34	0.023371	Yes	No
Skin-SunExposed(Lowerleg)	590	PHF20L1	ENSG00000129292.20	8	0.000299979	0.0101993	34	0.0225452	Yes	No
Skin-SunExposed(Lowerleg)	590	TG	ENSG00000042832.11	8	1.12835e-05	0.000440056	39	0.00779533	Yes	Yes
Skin-SunExposed(Lowerleg)	590	SLA	ENSG00000155926.13	8	0.000510076	0.0178527	35	0.0294758	Yes	No
Skin-SunExposed(Lowerleg)	590	WISP1	ENSG00000104415.13	8	0.000275121	0.00962924	35	0.0219971	Yes	No
Skin-SunExposed(Lowerleg)	590	NDRG1	ENSG00000104419.14	8	0.000165531	0.00595912	36	0.0181781	Yes	No
Skin-SunExposed(Lowerleg)	590	ST3GAL1	ENSG00000008513.14	8	0.0019122	0.0707515	37	0.0763046	No	No
Skin-SunExposed(Lowerleg)	590	RP11-629O1.2	ENSG00000261220.2	8	6.41277e-05	0.00224447	35	0.0129626	Yes	No
Skin-SunExposed(Lowerleg)	590	ZFAT	ENSG00000066827.15	8	2.53636e-06	9.63817e-05	38	0.00452351	Yes	Yes
Skin-SunExposed(Lowerleg)	590	CTD-2342N23.3	ENSG00000272456.1	8	0.00238768	0.0787935	33	0.0838059	No	No
Skin-SunExposed(Lowerleg)	590	AC083843.1	ENSG00000259820.1	8	0.00040771	0.0138621	34	0.0260558	Yes	No
Skin-SunExposed(Lowerleg)	590	KHDRBS3	ENSG00000131773.13	8	0.00014056	0.0049196	35	0.0168643	Yes	No
Skin-SunExposed(Lowerleg)	590	COL22A1	ENSG00000169436.16	8	3.84286e-06	0.000153714	40	0.00555223	Yes	Yes
Skin-SunExposed(Lowerleg)	590	TRAPPC9	ENSG00000167632.14	8	1.29946e-08	5.45774e-07	42	0.000215853	Yes	Yes
Skin-SunExposed(Lowerleg)	590	CHRAC1	ENSG00000104472.9	8	0.00023301	0.00699031	30	0.01936	Yes	No
Skin-SunExposed(Lowerleg)	590	AGO2	ENSG00000123908.11	8	0.00077537	0.0255872	33	0.0363564	Yes	No
Skin-SunExposed(Lowerleg)	590	ERICD	ENSG00000280303.2	8	0.000185407	0.00574763	31	0.0179516	Yes	No
Skin-SunExposed(Lowerleg)	590	PTK2	ENSG00000169398.19	8	0.000377177	0.0135784	36	0.0258104	Yes	No
Skin-SunExposed(Lowerleg)	590	DENND3	ENSG00000105339.10	8	0.000295135	0.0100346	34	0.022363	Yes	No
Skin-SunExposed(Lowerleg)	590	SLC45A4	ENSG00000022567.9	8	0.00175486	0.0614203	35	0.0677922	No	No
Skin-SunExposed(Lowerleg)	590	GPR20	ENSG00000204882.3	8	0.000917485	0.030277	33	0.0403568	Yes	No
Skin-SunExposed(Lowerleg)	590	PTP4A3	ENSG00000184489.11	8	0.00183623	0.0624318	34	0.0687191	No	No
Skin-SunExposed(Lowerleg)	590	AC138647.1	ENSG00000226490.1	8	0.000464306	0.0153221	33	0.0273984	Yes	No
Skin-SunExposed(Lowerleg)	590	TSNARE1	ENSG00000171045.14	8	0.00032337	0.0132582	41	0.0254813	Yes	No
Skin-SunExposed(Lowerleg)	590	ADGRB1	ENSG00000181790.10	8	0.000123008	0.00492033	40	0.0168643	Yes	No
Skin-SunExposed(Lowerleg)	590	ARC	ENSG00000198576.3	8	0.00063733	0.0235812	37	0.0345866	Yes	No
Skin-SunExposed(Lowerleg)	590	JRK	ENSG00000234616.8	8	0.000667876	0.0253793	38	0.0361627	Yes	No
Skin-SunExposed(Lowerleg)	590	PSCA	ENSG00000167653.4	8	0.000557892	0.0211999	38	0.0324846	Yes	No
Skin-SunExposed(Lowerleg)	590	LY6K	ENSG00000160886.13	8	0.000289285	0.0107036	37	0.0230368	Yes	No
Skin-SunExposed(Lowerleg)	590	THEM6	ENSG00000130193.7	8	0.000163003	0.00603112	37	0.0182539	Yes	No
Skin-SunExposed(Lowerleg)	590	SLURP1	ENSG00000126233.1	8	0.000618722	0.0228927	37	0.0339737	Yes	No
Skin-SunExposed(Lowerleg)	590	LYPD2	ENSG00000197353.3	8	0.00029491	0.0109117	37	0.0232454	Yes	No
Skin-SunExposed(Lowerleg)	590	LYNX1	ENSG00000283992.1	8	0.000481593	0.0178189	37	0.0294522	Yes	No
Skin-SunExposed(Lowerleg)	590	LYNX1	ENSG00000180155.19	8	2.81637e-05	0.00104206	37	0.0102145	Yes	No
Skin-SunExposed(Lowerleg)	590	LY6D	ENSG00000167656.4	8	8.37406e-05	0.0030984	37	0.0144273	Yes	No
Skin-SunExposed(Lowerleg)	590	CYP11B1	ENSG00000160882.11	8	0.000825267	0.0305349	37	0.0405608	Yes	No
Skin-SunExposed(Lowerleg)	590	RP11-273G15.2	ENSG00000247317.3	8	1.29599e-07	4.79517e-06	37	0.00110428	Yes	Yes
Skin-SunExposed(Lowerleg)	590	LY6E	ENSG00000160932.10	8	2.09639e-05	0.000754699	36	0.00927709	Yes	Yes
Skin-SunExposed(Lowerleg)	590	LY6H	ENSG00000176956.12	8	0.000307103	0.0104415	34	0.0228101	Yes	No
Skin-SunExposed(Lowerleg)	590	GPIHBP1	ENSG00000277494.1	8	0.000124262	0.00410066	33	0.0159001	Yes	No
Skin-SunExposed(Lowerleg)	590	ZFP41	ENSG00000181638.17	8	5.122e-06	0.000169026	33	0.00560126	Yes	Yes
Skin-SunExposed(Lowerleg)	590	GLI4	ENSG00000250571.6	8	0.00051026	0.0168386	33	0.0286116	Yes	No
Skin-SunExposed(Lowerleg)	590	ZNF696	ENSG00000185730.7	8	0.000382825	0.0126332	33	0.0248841	Yes	No
Skin-SunExposed(Lowerleg)	590	TOP1MT	ENSG00000184428.12	8	6.85943e-05	0.00226361	33	0.0129842	Yes	No
Skin-SunExposed(Lowerleg)	590	RHPN1	ENSG00000158106.13	8	1.03971e-05	0.000332706	32	0.00718875	Yes	Yes
Skin-SunExposed(Lowerleg)	590	MAFA	ENSG00000182759.3	8	2.4865e-05	0.000795681	32	0.00937429	Yes	Yes
Skin-SunExposed(Lowerleg)	590	ZC3H3	ENSG00000014164.6	8	0.000552262	0.0182246	33	0.0297819	Yes	No
Skin-SunExposed(Lowerleg)	590	GSDMD	ENSG00000104518.10	8	0.000171139	0.00530532	31	0.0173707	Yes	No
Skin-SunExposed(Lowerleg)	590	MROH6	ENSG00000204839.8	8	0.00049207	0.0152542	31	0.027343	Yes	No
Skin-SunExposed(Lowerleg)	590	NAPRT	ENSG00000147813.15	8	0.000174787	0.0054184	31	0.0175079	Yes	No
Skin-SunExposed(Lowerleg)	590	EEF1D	ENSG00000104529.17	8	0.000355045	0.0110064	31	0.0233345	Yes	No
Skin-SunExposed(Lowerleg)	590	TIGD5	ENSG00000179886.5	8	0.000692203	0.0214583	31	0.0327238	Yes	No
Skin-SunExposed(Lowerleg)	590	PYCRL	ENSG00000104524.13	8	0.000454783	0.0140983	31	0.0262797	Yes	No
Skin-SunExposed(Lowerleg)	590	TSTA3	ENSG00000104522.15	8	0.00176924	0.0548465	31	0.0618958	No	No
Skin-SunExposed(Lowerleg)	590	ZNF623	ENSG00000183309.11	8	0.00129137	0.0400324	31	0.0488832	Yes	No
Skin-SunExposed(Lowerleg)	590	ZNF707	ENSG00000181135.15	8	0.00105689	0.0317067	30	0.0415261	Yes	No
Skin-SunExposed(Lowerleg)	590	CCDC166	ENSG00000255181.3	8	0.000636294	0.0190888	30	0.0305656	Yes	No
Skin-SunExposed(Lowerleg)	590	MAPK15	ENSG00000181085.14	8	0.000528087	0.0158426	30	0.0277727	Yes	No
Skin-SunExposed(Lowerleg)	590	FAM83H	ENSG00000180921.6	8	0.000878047	0.0263414	30	0.0369776	Yes	No
Skin-SunExposed(Lowerleg)	590	FAM83H-AS1	ENSG00000203499.11	8	0.001475	0.0457251	31	0.0538591	No	No
Skin-SunExposed(Lowerleg)	590	RP11-429J17.7	ENSG00000254973.1	8	0.00241976	0.0725928	30	0.0780083	No	No
Skin-SunExposed(Lowerleg)	590	SCRIB	ENSG00000180900.18	8	0.00118659	0.0367843	31	0.0460353	Yes	No
Skin-SunExposed(Lowerleg)	590	PUF60	ENSG00000179950.13	8	0.00385237	0.115571	30	0.118375	No	No
Skin-SunExposed(Lowerleg)	590	NRBP2	ENSG00000185189.17	8	0.000565145	0.0169544	30	0.0287118	Yes	No
Skin-SunExposed(Lowerleg)	590	EPPK1	ENSG00000261150.2	8	0.000628137	0.0188441	30	0.030334	Yes	No
Skin-SunExposed(Lowerleg)	590	PLEC	ENSG00000178209.14	8	0.00154241	0.0462724	30	0.0543259	No	No
Skin-SunExposed(Lowerleg)	590	PARP10	ENSG00000178685.13	8	0.000740012	0.0222004	30	0.0333271	Yes	No
Skin-SunExposed(Lowerleg)	590	GRINA	ENSG00000178719.16	8	0.000690997	0.0200389	29	0.0314283	Yes	No
Skin-SunExposed(Lowerleg)	590	SPATC1	ENSG00000186583.11	8	0.000282204	0.00846611	30	0.0208692	Yes	No
Skin-SunExposed(Lowerleg)	590	OPLAH	ENSG00000178814.16	8	0.000445504	0.0129196	29	0.0251835	Yes	No
Skin-SunExposed(Lowerleg)	590	EXOSC4	ENSG00000178896.8	8	0.000750382	0.0217611	29	0.0329559	Yes	No
Skin-SunExposed(Lowerleg)	590	GPAA1	ENSG00000197858.10	8	0.000483786	0.0140298	29	0.0262024	Yes	No
Skin-SunExposed(Lowerleg)	590	CYC1	ENSG00000179091.4	8	0.000831646	0.0241177	29	0.0350047	Yes	No
Skin-SunExposed(Lowerleg)	590	SHARPIN	ENSG00000179526.16	8	0.00319679	0.0927069	29	0.0967152	No	No
Skin-SunExposed(Lowerleg)	590	MAF1	ENSG00000179632.9	8	0.000258763	0.00750411	29	0.0198954	Yes	No
Skin-SunExposed(Lowerleg)	590	WDR97	ENSG00000179698.13	8	3.88189e-05	0.00108693	28	0.0103694	Yes	No
Skin-SunExposed(Lowerleg)	590	HGH1	ENSG00000235173.6	8	0.00398907	0.111694	28	0.114734	No	No
Skin-SunExposed(Lowerleg)	590	MROH1	ENSG00000179832.17	8	0.000334571	0.00936799	28	0.0217471	Yes	No
Skin-SunExposed(Lowerleg)	590	BOP1	ENSG00000261236.7	8	0.00077915	0.0202579	26	0.0316218	Yes	No
Skin-SunExposed(Lowerleg)	590	SCX	ENSG00000260428.2	8	0.000219281	0.00548202	25	0.0175868	Yes	No
Skin-SunExposed(Lowerleg)	590	HSF1	ENSG00000185122.10	8	0.00111559	0.0278898	25	0.0382741	Yes	No
Skin-SunExposed(Lowerleg)	590	DGAT1	ENSG00000185000.11	8	0.00027347	0.00656327	24	0.0189262	Yes	No
Skin-SunExposed(Lowerleg)	590	SCRT1	ENSG00000261678.2	8	0.00028926	0.00694223	24	0.0193318	Yes	No
Skin-SunExposed(Lowerleg)	590	TMEM249	ENSG00000261587.2	8	0.00403695	0.0968867	24	0.100574	No	No
Skin-SunExposed(Lowerleg)	590	SLC52A2	ENSG00000185803.8	8	0.000286862	0.00688469	24	0.0192824	Yes	No
Skin-SunExposed(Lowerleg)	590	FBXL6	ENSG00000182325.10	8	0.00142139	0.0341133	24	0.0436874	Yes	No
Skin-SunExposed(Lowerleg)	590	ADCK5	ENSG00000173137.11	8	0.000541437	0.0129945	24	0.0252465	Yes	No
Skin-SunExposed(Lowerleg)	590	CPSF1	ENSG00000071894.16	8	0.00191487	0.0440419	23	0.0523588	No	No
Skin-SunExposed(Lowerleg)	590	SLC39A4	ENSG00000147804.9	8	3.33561e-12	7.67191e-11	23	2.32625e-07	Yes	Yes
Skin-SunExposed(Lowerleg)	590	VPS28	ENSG00000160948.13	8	8.34818e-05	0.0018366	22	0.0121525	Yes	No
Skin-SunExposed(Lowerleg)	590	TONSL	ENSG00000160949.16	8	0.000172915	0.00380414	22	0.0155072	Yes	No
Skin-SunExposed(Lowerleg)	590	CYHR1	ENSG00000187954.12	8	0.000167985	0.00369567	22	0.0153295	Yes	No
Skin-SunExposed(Lowerleg)	590	KIFC2	ENSG00000167702.11	8	0.000393812	0.00866387	22	0.0210631	Yes	No
Skin-SunExposed(Lowerleg)	590	FOXH1	ENSG00000160973.7	8	6.13798e-05	0.00135036	22	0.0110612	Yes	No
Skin-SunExposed(Lowerleg)	590	PPP1R16A	ENSG00000160972.9	8	0.000132806	0.00292172	22	0.0141706	Yes	No
Skin-SunExposed(Lowerleg)	590	GPT	ENSG00000167701.13	8	0.00022771	0.00478191	21	0.0167302	Yes	No
Skin-SunExposed(Lowerleg)	590	MFSD3	ENSG00000167700.8	8	0.000866565	0.0181979	21	0.0297648	Yes	No
Skin-SunExposed(Lowerleg)	590	RECQL4	ENSG00000160957.12	8	1.41088e-05	0.000296284	21	0.00688415	Yes	Yes
Skin-SunExposed(Lowerleg)	590	LRRC14	ENSG00000160959.7	8	0.000275534	0.00578621	21	0.0179735	Yes	No
Skin-SunExposed(Lowerleg)	590	C8orf82	ENSG00000213563.6	8	0.000524221	0.0110086	21	0.0233345	Yes	No
Skin-SunExposed(Lowerleg)	590	ARHGAP39	ENSG00000147799.11	8	0.000355318	0.00746169	21	0.0198582	Yes	No
Skin-SunExposed(Lowerleg)	590	AF186192.1	ENSG00000254533.1	8	0.00125277	0.021297	17	0.0325786	Yes	No
Skin-SunExposed(Lowerleg)	590	ZNF251	ENSG00000198169.8	8	0.000235012	0.00399521	17	0.0157736	Yes	No
Skin-SunExposed(Lowerleg)	590	ZNF34	ENSG00000196378.11	8	0.00166089	0.0265742	16	0.0371691	Yes	No
Skin-SunExposed(Lowerleg)	590	RPL8	ENSG00000161016.17	8	0.000489615	0.00783383	16	0.0202646	Yes	No
Skin-SunExposed(Lowerleg)	590	ZNF517	ENSG00000197363.9	8	0.000475823	0.00761316	16	0.0200284	Yes	No
Skin-SunExposed(Lowerleg)	590	ZNF7	ENSG00000147789.15	8	6.54315e-05	0.0010469	16	0.0102155	Yes	No
Skin-SunExposed(Lowerleg)	590	COMMD5	ENSG00000170619.9	8	0.000542404	0.00867846	16	0.0210737	Yes	No
Skin-SunExposed(Lowerleg)	590	ZNF250	ENSG00000196150.13	8	0.000795965	0.0119395	15	0.0242339	Yes	No
Skin-SunExposed(Lowerleg)	590	ZNF16	ENSG00000170631.14	8	4.54633e-05	0.000636486	14	0.00877907	Yes	Yes
Skin-SunExposed(Lowerleg)	590	C8orf33	ENSG00000182307.12	8	0.000191621	0.00249107	13	0.0133491	Yes	No
Skin-SunExposed(Lowerleg)	590	WASHC1	ENSG00000181404.15	9	0.000245422	0.00589012	24	0.0180643	Yes	No
Skin-SunExposed(Lowerleg)	590	PGM5P3-AS1	ENSG00000277631.4	9	0.00435837	0.108959	25	0.112102	No	No
Skin-SunExposed(Lowerleg)	590	FOXD4	ENSG00000170122.5	9	5.24716e-05	0.00136426	26	0.0110952	Yes	No
Skin-SunExposed(Lowerleg)	590	CBWD1	ENSG00000172785.18	9	0.00326019	0.0880252	27	0.0922969	No	No
Skin-SunExposed(Lowerleg)	590	C9orf66	ENSG00000183784.6	9	0.000341849	0.00957177	28	0.0219457	Yes	No
Skin-SunExposed(Lowerleg)	590	DOCK8	ENSG00000107099.15	9	0.0026868	0.0886644	33	0.0928975	No	No
Skin-SunExposed(Lowerleg)	590	KANK1	ENSG00000107104.18	9	0.000949636	0.0379855	40	0.047089	Yes	No
Skin-SunExposed(Lowerleg)	590	DMRT3	ENSG00000064218.4	9	7.84128e-08	3.52857e-06	45	0.00095358	Yes	Yes
Skin-SunExposed(Lowerleg)	590	LINC01230	ENSG00000281769.1	9	6.65064e-05	0.00305929	46	0.0143631	Yes	No
Skin-SunExposed(Lowerleg)	590	DMRT2	ENSG00000173253.15	9	5.49534e-07	2.52786e-05	46	0.00262796	Yes	Yes
Skin-SunExposed(Lowerleg)	590	SMARCA2	ENSG00000080503.22	9	0.00113997	0.0535784	47	0.0607511	No	No
Skin-SunExposed(Lowerleg)	590	VLDLR	ENSG00000147852.15	9	0.000128337	0.00474848	37	0.016671	Yes	No
Skin-SunExposed(Lowerleg)	590	KCNV2	ENSG00000168263.8	9	0.00124039	0.0446541	36	0.0528694	No	No
Skin-SunExposed(Lowerleg)	590	PUM3	ENSG00000080608.9	9	1.61239e-05	0.000612707	38	0.00870205	Yes	Yes
Skin-SunExposed(Lowerleg)	590	RFX3	ENSG00000080298.15	9	4.32829e-05	0.0017746	41	0.0120458	Yes	No
Skin-SunExposed(Lowerleg)	590	RFX3-AS1	ENSG00000232104.3	9	1.64554e-05	0.000608848	37	0.00870205	Yes	Yes
Skin-SunExposed(Lowerleg)	590	RP11-509J21.4	ENSG00000226669.2	9	9.5456e-05	0.0032455	34	0.0147282	Yes	No
Skin-SunExposed(Lowerleg)	590	GLIS3	ENSG00000107249.21	9	0.000443133	0.0186116	42	0.0301438	Yes	No
Skin-SunExposed(Lowerleg)	590	SLC1A1	ENSG00000106688.11	9	7.81781e-06	0.000273623	35	0.0067453	Yes	Yes
Skin-SunExposed(Lowerleg)	590	SPATA6L	ENSG00000106686.16	9	0.00187689	0.0675681	36	0.0733103	No	No
Skin-SunExposed(Lowerleg)	590	PLPP6	ENSG00000205808.5	9	0.000309419	0.0105203	34	0.0228415	Yes	No
Skin-SunExposed(Lowerleg)	590	CDC37L1-AS1	ENSG00000273061.1	9	0.000254587	0.00891055	35	0.0212938	Yes	No
Skin-SunExposed(Lowerleg)	590	CDC37L1	ENSG00000106993.11	9	0.000254791	0.00891768	35	0.0212996	Yes	No
Skin-SunExposed(Lowerleg)	590	AK3	ENSG00000147853.16	9	0.00154347	0.0540216	35	0.0611317	No	No
Skin-SunExposed(Lowerleg)	590	RCL1	ENSG00000120158.11	9	0.00113971	0.0398899	35	0.0487615	Yes	No
Skin-SunExposed(Lowerleg)	590	JAK2	ENSG00000096968.13	9	0.001234	0.04319	35	0.0516231	No	No
Skin-SunExposed(Lowerleg)	590	RLN2	ENSG00000107014.8	9	0.000143658	0.00445339	31	0.0163186	Yes	No
Skin-SunExposed(Lowerleg)	590	RLN1	ENSG00000107018.7	9	6.16721e-05	0.00185016	30	0.0121541	Yes	No
Skin-SunExposed(Lowerleg)	590	PLGRKT	ENSG00000107020.9	9	0.000669154	0.0207438	31	0.0320884	Yes	No
Skin-SunExposed(Lowerleg)	590	CD274	ENSG00000120217.13	9	2.10342e-05	0.000631026	30	0.00876591	Yes	Yes
Skin-SunExposed(Lowerleg)	590	PDCD1LG2	ENSG00000197646.7	9	0.00103824	0.0311472	30	0.0410534	Yes	No
Skin-SunExposed(Lowerleg)	590	RIC1	ENSG00000107036.11	9	0.00130461	0.0417477	32	0.0503897	No	No
Skin-SunExposed(Lowerleg)	590	ERMP1	ENSG00000099219.13	9	1.89737e-05	0.000569211	30	0.00840556	Yes	Yes
Skin-SunExposed(Lowerleg)	590	KIAA2026	ENSG00000183354.11	9	0.000176602	0.00565125	32	0.0177957	Yes	No
Skin-SunExposed(Lowerleg)	590	MLANA	ENSG00000120215.9	9	0.000114756	0.00332793	29	0.0148359	Yes	No
Skin-SunExposed(Lowerleg)	590	RANBP6	ENSG00000137040.9	9	0.000644007	0.0193202	30	0.030779	Yes	No
Skin-SunExposed(Lowerleg)	590	IL33	ENSG00000137033.11	9	0.000250194	0.0082564	33	0.0206486	Yes	No
Skin-SunExposed(Lowerleg)	590	UHRF2	ENSG00000147854.16	9	5.60383e-05	0.00196134	35	0.0124097	Yes	No
Skin-SunExposed(Lowerleg)	590	GLDC	ENSG00000178445.9	9	0.000298458	0.0107445	36	0.0230703	Yes	No
Skin-SunExposed(Lowerleg)	590	RP11-390F4.3	ENSG00000225489.6	9	0.000513278	0.0179647	35	0.0295535	Yes	No
Skin-SunExposed(Lowerleg)	590	KDM4C	ENSG00000107077.18	9	0.00181935	0.0782319	43	0.0832567	No	No
Skin-SunExposed(Lowerleg)	590	RP11-77E14.2	ENSG00000273056.1	9	0.000739533	0.0303209	41	0.0403856	Yes	No
Skin-SunExposed(Lowerleg)	590	TMEM261	ENSG00000137038.7	9	1.95489e-05	0.000840603	43	0.00960018	Yes	Yes
Skin-SunExposed(Lowerleg)	590	PTPRD	ENSG00000153707.16	9	1.44957e-06	0.000117415	81	0.00496123	Yes	Yes
Skin-SunExposed(Lowerleg)	590	PTPRD-AS1	ENSG00000225706.1	9	0.000352705	0.0144609	41	0.0266121	Yes	No
Skin-SunExposed(Lowerleg)	590	TYRP1	ENSG00000107165.12	9	6.92029e-06	0.00023529	34	0.00641773	Yes	Yes
Skin-SunExposed(Lowerleg)	590	LURAP1L	ENSG00000153714.5	9	0.000249272	0.00872451	35	0.0211183	Yes	No
Skin-SunExposed(Lowerleg)	590	MPDZ	ENSG00000107186.16	9	0.000671245	0.0241648	36	0.0350583	Yes	No
Skin-SunExposed(Lowerleg)	590	LINC01235	ENSG00000270547.5	9	4.37727e-05	0.00140072	32	0.0111891	Yes	No
Skin-SunExposed(Lowerleg)	590	RP11-536O18.1	ENSG00000226197.2	9	9.60873e-05	0.00307479	32	0.014387	Yes	No
Skin-SunExposed(Lowerleg)	590	NFIB	ENSG00000147862.15	9	0.00021739	0.00826081	38	0.0206526	Yes	No
Skin-SunExposed(Lowerleg)	590	RP11-408A13.3	ENSG00000273399.2	9	8.17673e-05	0.00286185	35	0.0140736	Yes	No
Skin-SunExposed(Lowerleg)	590	RP11-408A13.4	ENSG00000272871.1	9	0.000264642	0.00926245	35	0.0216401	Yes	No
Skin-SunExposed(Lowerleg)	590	ZDHHC21	ENSG00000175893.11	9	0.000180188	0.00648676	36	0.018795	Yes	No
Skin-SunExposed(Lowerleg)	590	FREM1	ENSG00000164946.19	9	3.05182e-05	0.00112917	37	0.0105421	Yes	No
Skin-SunExposed(Lowerleg)	590	TTC39B	ENSG00000155158.20	9	0.000188797	0.00679671	36	0.019196	Yes	No
Skin-SunExposed(Lowerleg)	590	SNAPC3	ENSG00000164975.15	9	0.000488248	0.0175769	36	0.0292327	Yes	No
Skin-SunExposed(Lowerleg)	590	PSIP1	ENSG00000164985.14	9	0.000219791	0.00791247	36	0.0203465	Yes	No
Skin-SunExposed(Lowerleg)	590	CCDC171	ENSG00000164989.16	9	0.000751637	0.0323204	43	0.0420725	Yes	No
Skin-SunExposed(Lowerleg)	590	BNC2	ENSG00000173068.17	9	0.000232976	0.010018	43	0.0223436	Yes	No
Skin-SunExposed(Lowerleg)	590	CNTLN	ENSG00000044459.14	9	0.000299205	0.0128658	43	0.0251321	Yes	No
Skin-SunExposed(Lowerleg)	590	SH3GL2	ENSG00000107295.9	9	0.000909372	0.0363749	40	0.0456423	Yes	No
Skin-SunExposed(Lowerleg)	590	ADAMTSL1	ENSG00000178031.16	9	2.75388e-05	0.00145955	53	0.0113184	Yes	No
Skin-SunExposed(Lowerleg)	590	SAXO1	ENSG00000155875.13	9	3.94621e-05	0.00138117	35	0.0111423	Yes	No
Skin-SunExposed(Lowerleg)	590	RRAGA	ENSG00000155876.5	9	0.000611301	0.0201729	33	0.0315374	Yes	No
Skin-SunExposed(Lowerleg)	590	HAUS6	ENSG00000147874.10	9	3.95876e-05	0.00134598	34	0.0110612	Yes	No
Skin-SunExposed(Lowerleg)	590	PLIN2	ENSG00000147872.9	9	2.14728e-05	0.000730074	34	0.00916017	Yes	Yes
Skin-SunExposed(Lowerleg)	590	DENND4C	ENSG00000137145.20	9	1.51702e-07	5.30958e-06	35	0.00120746	Yes	Yes
Skin-SunExposed(Lowerleg)	590	RPS6	ENSG00000137154.12	9	2.39455e-05	0.000790202	33	0.00937429	Yes	Yes
Skin-SunExposed(Lowerleg)	590	ACER2	ENSG00000177076.5	9	0.00180678	0.0578168	32	0.0645403	No	No
Skin-SunExposed(Lowerleg)	590	MLLT3	ENSG00000171843.15	9	0.00162856	0.0504853	31	0.0580453	No	No
Skin-SunExposed(Lowerleg)	590	FOCAD	ENSG00000188352.12	9	1.05962e-05	0.000349674	33	0.00734609	Yes	Yes
Skin-SunExposed(Lowerleg)	590	HACD4	ENSG00000188921.13	9	0.00381225	0.106743	28	0.109971	No	No
Skin-SunExposed(Lowerleg)	590	KLHL9	ENSG00000198642.6	9	0.000297779	0.00774225	26	0.0201644	Yes	No
Skin-SunExposed(Lowerleg)	590	MTAP	ENSG00000099810.18	9	0.00164998	0.0494993	30	0.0571518	No	No
Skin-SunExposed(Lowerleg)	590	CDKN2A	ENSG00000147889.17	9	0.00231178	0.0670418	29	0.0728154	No	No
Skin-SunExposed(Lowerleg)	590	CDKN2B	ENSG00000147883.10	9	0.000722243	0.020945	29	0.0322653	Yes	No
Skin-SunExposed(Lowerleg)	590	DMRTA1	ENSG00000176399.3	9	0.000383196	0.0111127	29	0.0234403	Yes	No
Skin-SunExposed(Lowerleg)	590	LINC01239	ENSG00000234840.1	9	0.000159848	0.0049553	31	0.0169046	Yes	No
Skin-SunExposed(Lowerleg)	590	ELAVL2	ENSG00000107105.14	9	0.000682695	0.0204808	30	0.0318441	Yes	No
Skin-SunExposed(Lowerleg)	590	TUSC1	ENSG00000198680.4	9	9.16685e-05	0.00302506	33	0.0143134	Yes	No
Skin-SunExposed(Lowerleg)	590	CAAP1	ENSG00000120159.11	9	0.00014034	0.00463121	33	0.0165586	Yes	No
Skin-SunExposed(Lowerleg)	590	PLAA	ENSG00000137055.14	9	0.00153948	0.0523424	34	0.0596916	No	No
Skin-SunExposed(Lowerleg)	590	IFT74	ENSG00000096872.15	9	0.000266157	0.00931551	35	0.0216944	Yes	No
Skin-SunExposed(Lowerleg)	590	LRRC19	ENSG00000184434.7	9	0.00040107	0.0132353	33	0.0254627	Yes	No
Skin-SunExposed(Lowerleg)	590	RP11-56F10.3	ENSG00000254396.1	9	0.000315698	0.010418	33	0.0227862	Yes	No
Skin-SunExposed(Lowerleg)	590	TEK	ENSG00000120156.20	9	0.000605632	0.0211971	35	0.0324831	Yes	No
Skin-SunExposed(Lowerleg)	590	EQTN	ENSG00000120160.10	9	0.00211505	0.0719116	34	0.0773722	No	No
Skin-SunExposed(Lowerleg)	590	MOB3B	ENSG00000120162.9	9	1.73484e-05	0.000659239	38	0.00887022	Yes	Yes
Skin-SunExposed(Lowerleg)	590	C9orf72	ENSG00000147894.14	9	0.000113504	0.00397263	35	0.015724	Yes	No
Skin-SunExposed(Lowerleg)	590	LINGO2	ENSG00000174482.10	9	0.00013795	0.00662159	48	0.0189753	Yes	No
Skin-SunExposed(Lowerleg)	590	ACO1	ENSG00000122729.18	9	9.17207e-05	0.00339367	37	0.0149049	Yes	No
Skin-SunExposed(Lowerleg)	590	DDX58	ENSG00000107201.9	9	0.00245201	0.0907243	37	0.0948481	No	No
Skin-SunExposed(Lowerleg)	590	TOPORS	ENSG00000197579.7	9	0.000682022	0.0238708	35	0.0348345	Yes	No
Skin-SunExposed(Lowerleg)	590	TOPORS-AS1	ENSG00000235453.8	9	0.000145505	0.00509267	35	0.0170943	Yes	No
Skin-SunExposed(Lowerleg)	590	NDUFB6	ENSG00000165264.10	9	0.000131385	0.00459849	35	0.0165279	Yes	No
Skin-SunExposed(Lowerleg)	590	GVQW1	ENSG00000241043.1	9	0.00024457	0.00855994	35	0.0209626	Yes	No
Skin-SunExposed(Lowerleg)	590	RP11-462B18.2	ENSG00000231193.1	9	0.00233628	0.0817699	35	0.0865007	No	No
Skin-SunExposed(Lowerleg)	590	APTX	ENSG00000137074.18	9	0.00011802	0.0041307	35	0.0159241	Yes	No
Skin-SunExposed(Lowerleg)	590	DNAJA1	ENSG00000086061.15	9	0.000662216	0.0218531	33	0.033032	Yes	No
Skin-SunExposed(Lowerleg)	590	SMU1	ENSG00000122692.8	9	0.00218216	0.0741933	34	0.0794747	No	No
Skin-SunExposed(Lowerleg)	590	B4GALT1	ENSG00000086062.12	9	0.000417232	0.0137687	33	0.0259929	Yes	No
Skin-SunExposed(Lowerleg)	590	BAG1	ENSG00000107262.18	9	0.000246401	0.00739203	30	0.0197805	Yes	No
Skin-SunExposed(Lowerleg)	590	CHMP5	ENSG00000086065.13	9	0.00179918	0.0539754	30	0.0610909	No	No
Skin-SunExposed(Lowerleg)	590	NFX1	ENSG00000086102.18	9	6.23125e-06	0.000186938	30	0.0058136	Yes	Yes
Skin-SunExposed(Lowerleg)	590	AQP7	ENSG00000165269.12	9	0.001091	0.0316389	29	0.0414582	Yes	No
Skin-SunExposed(Lowerleg)	590	AQP3	ENSG00000165272.14	9	7.50072e-05	0.0021002	28	0.0126562	Yes	No
Skin-SunExposed(Lowerleg)	590	NOL6	ENSG00000165271.16	9	0.00238748	0.0668493	28	0.072642	No	No
Skin-SunExposed(Lowerleg)	590	ANKRD18B	ENSG00000230453.9	9	2.02129e-05	0.000565963	28	0.0084024	Yes	Yes
Skin-SunExposed(Lowerleg)	590	CYP4F26P	ENSG00000226562.3	9	0.00130645	0.0365805	28	0.0458434	Yes	No
Skin-SunExposed(Lowerleg)	590	RP11-384P7.7	ENSG00000260947.1	9	0.000294065	0.00823382	28	0.0206248	Yes	No
Skin-SunExposed(Lowerleg)	590	PRSS3	ENSG00000010438.16	9	0.000805727	0.0225603	28	0.0336371	Yes	No
Skin-SunExposed(Lowerleg)	590	UBE2R2	ENSG00000107341.4	9	0.000611179	0.0177242	29	0.0293622	Yes	No
Skin-SunExposed(Lowerleg)	590	UBAP2	ENSG00000137073.21	9	0.000485127	0.0135836	28	0.0258176	Yes	No
Skin-SunExposed(Lowerleg)	590	DCAF12	ENSG00000198876.12	9	0.00180408	0.0469062	26	0.0548974	No	No
Skin-SunExposed(Lowerleg)	590	UBAP1	ENSG00000165006.13	9	0.000917958	0.0238669	26	0.0348339	Yes	No
Skin-SunExposed(Lowerleg)	590	KIF24	ENSG00000186638.16	9	6.91997e-05	0.00172999	25	0.0119675	Yes	No
Skin-SunExposed(Lowerleg)	590	NUDT2	ENSG00000164978.17	9	0.000486342	0.0121585	25	0.0244124	Yes	No
Skin-SunExposed(Lowerleg)	590	KIAA1161	ENSG00000164976.8	9	0.00100621	0.0251552	25	0.0359533	Yes	No
Skin-SunExposed(Lowerleg)	590	C9orf24	ENSG00000164972.12	9	0.000247892	0.0061973	25	0.0183874	Yes	No
Skin-SunExposed(Lowerleg)	590	FAM219A	ENSG00000164970.14	9	0.00329116	0.082279	25	0.0869483	No	No
Skin-SunExposed(Lowerleg)	590	DNAI1	ENSG00000122735.15	9	0.000459913	0.0114978	25	0.0237819	Yes	No
Skin-SunExposed(Lowerleg)	590	ENHO	ENSG00000168913.6	9	0.000468794	0.0112511	24	0.0235632	Yes	No
Skin-SunExposed(Lowerleg)	590	CNTFR	ENSG00000122756.14	9	9.6763e-05	0.00232231	24	0.0131048	Yes	No
Skin-SunExposed(Lowerleg)	590	RPP25L	ENSG00000164967.9	9	0.00302514	0.0695782	23	0.0752044	No	No
Skin-SunExposed(Lowerleg)	590	DCTN3	ENSG00000137100.15	9	0.00130582	0.0300339	23	0.040177	Yes	No
Skin-SunExposed(Lowerleg)	590	ARID3C	ENSG00000205143.2	9	0.00162244	0.0373161	23	0.0465194	Yes	No
Skin-SunExposed(Lowerleg)	590	SIGMAR1	ENSG00000147955.16	9	0.000746421	0.0171677	23	0.0288772	Yes	No
Skin-SunExposed(Lowerleg)	590	GALT	ENSG00000213930.11	9	2.16379e-05	0.000497672	23	0.0080076	Yes	Yes
Skin-SunExposed(Lowerleg)	590	IL11RA	ENSG00000137070.17	9	1.83671e-05	0.000422443	23	0.00771127	Yes	Yes
Skin-SunExposed(Lowerleg)	590	CCL27	ENSG00000213927.3	9	0.00117247	0.0269669	23	0.037537	Yes	No
Skin-SunExposed(Lowerleg)	590	RP11-195F19.5	ENSG00000187186.14	9	0.000223793	0.00514723	23	0.017154	Yes	No
Skin-SunExposed(Lowerleg)	590	CCL19	ENSG00000172724.11	9	0.00123092	0.0270803	22	0.0376182	Yes	No
Skin-SunExposed(Lowerleg)	590	CCL21	ENSG00000137077.7	9	0.000126051	0.00277311	22	0.0139231	Yes	No
Skin-SunExposed(Lowerleg)	590	FAM205A	ENSG00000205108.5	9	0.00132476	0.0291448	22	0.0393672	Yes	No
Skin-SunExposed(Lowerleg)	590	PHF24	ENSG00000122733.12	9	0.000793131	0.0174489	22	0.0291258	Yes	No
Skin-SunExposed(Lowerleg)	590	DNAJB5-AS1	ENSG00000281491.1	9	0.000743213	0.0163507	22	0.0281987	Yes	No
Skin-SunExposed(Lowerleg)	590	DNAJB5	ENSG00000137094.14	9	0.00141855	0.0312081	22	0.041115	Yes	No
Skin-SunExposed(Lowerleg)	590	C9orf131	ENSG00000174038.12	9	0.000275122	0.00605268	22	0.018265	Yes	No
Skin-SunExposed(Lowerleg)	590	VCP	ENSG00000165280.15	9	0.000403367	0.00887407	22	0.0212653	Yes	No
Skin-SunExposed(Lowerleg)	590	FANCG	ENSG00000221829.9	9	7.5066e-07	1.65145e-05	22	0.00214606	Yes	Yes
Skin-SunExposed(Lowerleg)	590	PIGO	ENSG00000165282.13	9	0.000618039	0.0135969	22	0.0258315	Yes	No
Skin-SunExposed(Lowerleg)	590	STOML2	ENSG00000165283.15	9	0.000614627	0.0135218	22	0.0257476	Yes	No
Skin-SunExposed(Lowerleg)	590	FAM214B	ENSG00000005238.19	9	0.0054612	0.120146	22	0.122744	No	No
Skin-SunExposed(Lowerleg)	590	UNC13B	ENSG00000198722.14	9	6.15364e-06	0.000153841	25	0.00555223	Yes	Yes
Skin-SunExposed(Lowerleg)	590	RUSC2	ENSG00000198853.11	9	0.000415975	0.00956742	23	0.0219452	Yes	No
Skin-SunExposed(Lowerleg)	590	FAM166B	ENSG00000215187.10	9	0.00345214	0.0793993	23	0.0843511	No	No
Skin-SunExposed(Lowerleg)	590	TESK1	ENSG00000107140.15	9	0.00198602	0.0456784	23	0.0538223	No	No
Skin-SunExposed(Lowerleg)	590	CD72	ENSG00000137101.12	9	0.00157002	0.0361105	23	0.0454077	Yes	No
Skin-SunExposed(Lowerleg)	590	SIT1	ENSG00000137078.8	9	0.000242831	0.00558511	23	0.0177237	Yes	No
Skin-SunExposed(Lowerleg)	590	CCDC107	ENSG00000159884.11	9	0.00191622	0.0440732	23	0.0523794	No	No
Skin-SunExposed(Lowerleg)	590	ARHGEF39	ENSG00000137135.17	9	0.00996574	0.229212	23	0.229755	No	No
Skin-SunExposed(Lowerleg)	590	CA9	ENSG00000107159.12	9	0.000183825	0.00422796	23	0.0160443	Yes	No
Skin-SunExposed(Lowerleg)	590	TPM2	ENSG00000198467.13	9	0.000197642	0.00454576	23	0.0164662	Yes	No
Skin-SunExposed(Lowerleg)	590	TLN1	ENSG00000137076.20	9	0.00178061	0.040954	23	0.0497148	Yes	No
Skin-SunExposed(Lowerleg)	590	CREB3	ENSG00000107175.11	9	0.000134801	0.00310042	23	0.0144273	Yes	No
Skin-SunExposed(Lowerleg)	590	GBA2	ENSG00000070610.14	9	0.000182598	0.00419975	23	0.0160165	Yes	No
Skin-SunExposed(Lowerleg)	590	RGP1	ENSG00000107185.9	9	0.000944922	0.0217332	23	0.0329384	Yes	No
Skin-SunExposed(Lowerleg)	590	RP11-112J3.16	ENSG00000227388.2	9	0.00276866	0.0636792	23	0.0698322	No	No
Skin-SunExposed(Lowerleg)	590	NPR2	ENSG00000159899.14	9	0.000397678	0.00914658	23	0.021515	Yes	No
Skin-SunExposed(Lowerleg)	590	SPAG8	ENSG00000137098.13	9	0.000689571	0.0158601	23	0.02779	Yes	No
Skin-SunExposed(Lowerleg)	590	HINT2	ENSG00000137133.10	9	0.000216813	0.00498671	23	0.0169358	Yes	No
Skin-SunExposed(Lowerleg)	590	TMEM8B	ENSG00000137103.16	9	0.00131135	0.0314723	24	0.0413173	Yes	No
Skin-SunExposed(Lowerleg)	590	FAM221B	ENSG00000204930.9	9	0.000870743	0.0200271	23	0.0314206	Yes	No
Skin-SunExposed(Lowerleg)	590	LINC00950	ENSG00000281205.1	9	0.000870429	0.0200199	23	0.0314146	Yes	No
Skin-SunExposed(Lowerleg)	590	OR13J1	ENSG00000168828.5	9	0.00030263	0.00696049	23	0.0193332	Yes	No
Skin-SunExposed(Lowerleg)	590	HRCT1	ENSG00000196196.2	9	2.15791e-06	5.17898e-05	24	0.00354395	Yes	Yes
Skin-SunExposed(Lowerleg)	590	SPAAR	ENSG00000235387.2	9	4.51418e-05	0.0010834	24	0.0103483	Yes	No
Skin-SunExposed(Lowerleg)	590	RECK	ENSG00000122707.11	9	0.00127566	0.0318915	25	0.0416872	Yes	No
Skin-SunExposed(Lowerleg)	590	GLIPR2	ENSG00000122694.15	9	1.524e-05	0.000381001	25	0.00753163	Yes	Yes
Skin-SunExposed(Lowerleg)	590	CCIN	ENSG00000185972.5	9	0.00172585	0.0414204	24	0.0501339	No	No
Skin-SunExposed(Lowerleg)	590	CLTA	ENSG00000122705.16	9	0.00196798	0.0491996	25	0.056896	No	No
Skin-SunExposed(Lowerleg)	590	GNE	ENSG00000159921.14	9	0.00201059	0.0502647	25	0.0578629	No	No
Skin-SunExposed(Lowerleg)	590	RNF38	ENSG00000137075.17	9	0.00011292	0.00304884	27	0.0143447	Yes	No
Skin-SunExposed(Lowerleg)	590	MELK	ENSG00000165304.7	9	0.000148142	0.00414798	28	0.0159322	Yes	No
Skin-SunExposed(Lowerleg)	590	EBLN3P	ENSG00000281649.1	9	0.0011788	0.0318276	27	0.0416276	Yes	No
Skin-SunExposed(Lowerleg)	590	ZCCHC7	ENSG00000147905.17	9	0.000507349	0.0152205	30	0.027311	Yes	No
Skin-SunExposed(Lowerleg)	590	GRHPR	ENSG00000137106.17	9	0.0030711	0.0859908	28	0.0903681	No	No
Skin-SunExposed(Lowerleg)	590	ZBTB5	ENSG00000168795.4	9	0.000777844	0.0225575	29	0.0336356	Yes	No
Skin-SunExposed(Lowerleg)	590	POLR1E	ENSG00000137054.15	9	0.000523662	0.0151862	29	0.0272677	Yes	No
Skin-SunExposed(Lowerleg)	590	FBXO10	ENSG00000147912.12	9	0.000300609	0.00871767	29	0.0211102	Yes	No
Skin-SunExposed(Lowerleg)	590	TOMM5	ENSG00000175768.12	9	0.00259279	0.0751909	29	0.0804108	No	No
Skin-SunExposed(Lowerleg)	590	FRMPD1	ENSG00000070601.9	9	0.000208274	0.00645648	31	0.0187494	Yes	No
Skin-SunExposed(Lowerleg)	590	TRMT10B	ENSG00000165275.9	9	8.98065e-05	0.0026942	30	0.0137955	Yes	No
Skin-SunExposed(Lowerleg)	590	EXOSC3	ENSG00000107371.12	9	0.00193338	0.0580014	30	0.0647096	No	No
Skin-SunExposed(Lowerleg)	590	DCAF10	ENSG00000122741.15	9	0.00256422	0.0769267	30	0.0820597	No	No
Skin-SunExposed(Lowerleg)	590	SLC25A51	ENSG00000122696.13	9	0.00189781	0.0550365	29	0.0620486	No	No
Skin-SunExposed(Lowerleg)	590	SHB	ENSG00000107338.9	9	9.78442e-05	0.00283748	29	0.0140525	Yes	No
Skin-SunExposed(Lowerleg)	590	ALDH1B1	ENSG00000137124.7	9	0.000377413	0.00943532	25	0.0217949	Yes	No
Skin-SunExposed(Lowerleg)	590	FAM95C	ENSG00000273036.2	9	0.000380255	0.00874587	23	0.0211362	Yes	No
Skin-SunExposed(Lowerleg)	590	ANKRD18A	ENSG00000180071.19	9	1.74437e-05	0.000401205	23	0.0075498	Yes	Yes
Skin-SunExposed(Lowerleg)	590	CNTNAP3	ENSG00000106714.17	9	0.00107009	0.0181916	17	0.0297599	Yes	No
Skin-SunExposed(Lowerleg)	590	GLIDR	ENSG00000278175.3	9	0.00534773	0.0374341	7	0.0465949	Yes	No
Skin-SunExposed(Lowerleg)	590	FAM95B1	ENSG00000223839.7	9	0.00275559	0.0165336	6	0.0283421	Yes	No
Skin-SunExposed(Lowerleg)	590	CBWD7	ENSG00000215126.10	9	4.41137e-05	0.000308796	7	0.00700914	Yes	Yes
Skin-SunExposed(Lowerleg)	590	PTGER4P2-CDK2AP2P2	ENSG00000275450.1	9	0.0012455	0.00996401	8	0.022293	Yes	No
Skin-SunExposed(Lowerleg)	590	CNTNAP3B	ENSG00000154529.14	9	0.000872662	0.0122173	14	0.024451	Yes	No
Skin-SunExposed(Lowerleg)	590	RP11-475I24.3	ENSG00000237357.2	9	0.000368573	0.00442288	12	0.0162927	Yes	No
Skin-SunExposed(Lowerleg)	590	RP11-459O16.8	ENSG00000276128.1	9	0.0132597	0.132597	10	0.134805	No	No
Skin-SunExposed(Lowerleg)	590	CH17-296N19.1	ENSG00000283378.1	9	0.000139885	0.000419656	3	0.00769638	Yes	Yes
Skin-SunExposed(Lowerleg)	590	FAM27C	ENSG00000154537.4	9	0.00721045	0.0216313	3	0.0328524	Yes	No
Skin-SunExposed(Lowerleg)	590	RP11-211N8.2	ENSG00000226007.2	9	0.00563445	0.0169034	3	0.0286687	Yes	No
Skin-SunExposed(Lowerleg)	590	LINC01410	ENSG00000238113.6	9	0.00068382	0.00273528	4	0.0138724	Yes	No
Skin-SunExposed(Lowerleg)	590	RP11-262H14.3	ENSG00000234665.8	9	0.00268209	0.0134104	5	0.0256466	Yes	No
Skin-SunExposed(Lowerleg)	590	RP11-262H14.4	ENSG00000170161.6	9	0.000403436	0.00201718	5	0.012505	Yes	No
Skin-SunExposed(Lowerleg)	590	ANKRD20A4	ENSG00000172014.12	9	0.00401396	0.0321117	8	0.0418847	Yes	No
Skin-SunExposed(Lowerleg)	590	CBWD5	ENSG00000147996.16	9	0.00023416	0.0011708	5	0.0106077	Yes	No
Skin-SunExposed(Lowerleg)	590	ZNF658	ENSG00000274349.4	9	0.00165294	0.00991767	6	0.0222599	Yes	No
Skin-SunExposed(Lowerleg)	590	ANKRD20A1	ENSG00000260691.5	9	8.52382e-05	0.00102286	12	0.0101774	Yes	No
Skin-SunExposed(Lowerleg)	590	CBWD3	ENSG00000196873.15	9	0.000110806	0.00166209	15	0.0118012	Yes	No
Skin-SunExposed(Lowerleg)	590	PGM5	ENSG00000154330.12	9	0.00353572	0.0636429	18	0.0698079	No	No
Skin-SunExposed(Lowerleg)	590	TMEM252	ENSG00000181778.4	9	0.000134687	0.00242436	18	0.0132412	Yes	No
Skin-SunExposed(Lowerleg)	590	PIP5K1B	ENSG00000107242.17	9	0.00162288	0.0389491	24	0.0479303	Yes	No
Skin-SunExposed(Lowerleg)	590	FAM122A	ENSG00000187866.8	9	0.000426795	0.0085359	20	0.0209488	Yes	No
Skin-SunExposed(Lowerleg)	590	FXN	ENSG00000165060.11	9	0.00042945	0.0103068	24	0.0226689	Yes	No
Skin-SunExposed(Lowerleg)	590	TJP2	ENSG00000119139.17	9	0.000326427	0.00881353	27	0.0211931	Yes	No
Skin-SunExposed(Lowerleg)	590	FAM189A2	ENSG00000135063.17	9	0.00116463	0.0326097	28	0.0423431	Yes	No
Skin-SunExposed(Lowerleg)	590	APBA1	ENSG00000107282.7	9	0.000423779	0.0127134	30	0.0249878	Yes	No
Skin-SunExposed(Lowerleg)	590	RP11-109D9.4	ENSG00000261447.1	9	7.0571e-05	0.00190542	27	0.0123159	Yes	No
Skin-SunExposed(Lowerleg)	590	PTAR1	ENSG00000188647.12	9	9.57394e-05	0.00258496	27	0.0135912	Yes	No
Skin-SunExposed(Lowerleg)	590	MAMDC2	ENSG00000165072.9	9	0.000654137	0.0202782	31	0.0316427	Yes	No
Skin-SunExposed(Lowerleg)	590	SMC5	ENSG00000198887.8	9	0.000970674	0.0281495	29	0.0384969	Yes	No
Skin-SunExposed(Lowerleg)	590	KLF9	ENSG00000119138.4	9	0.0025839	0.0697653	27	0.0753706	No	No
Skin-SunExposed(Lowerleg)	590	TRPM3	ENSG00000083067.22	9	8.46947e-07	3.1337e-05	37	0.00276676	Yes	Yes
Skin-SunExposed(Lowerleg)	590	TMEM2	ENSG00000135048.13	9	0.000790984	0.0213566	27	0.0326388	Yes	No
Skin-SunExposed(Lowerleg)	590	ABHD17B	ENSG00000107362.13	9	0.000331578	0.00862102	26	0.0210314	Yes	No
Skin-SunExposed(Lowerleg)	590	C9orf85	ENSG00000155621.14	9	0.000366099	0.00951857	26	0.0218844	Yes	No
Skin-SunExposed(Lowerleg)	590	GDA	ENSG00000119125.16	9	0.000256989	0.00693869	27	0.0193299	Yes	No
Skin-SunExposed(Lowerleg)	590	LINC01504	ENSG00000225434.2	9	0.00130337	0.0312809	24	0.041167	Yes	No
Skin-SunExposed(Lowerleg)	590	ZFAND5	ENSG00000107372.12	9	9.52103e-05	0.00228505	24	0.0130238	Yes	No
Skin-SunExposed(Lowerleg)	590	TMC1	ENSG00000165091.15	9	1.03273e-05	0.000289163	28	0.00688066	Yes	Yes
Skin-SunExposed(Lowerleg)	590	LINC01474	ENSG00000236849.5	9	0.00328309	0.078794	24	0.0838059	No	No
Skin-SunExposed(Lowerleg)	590	ALDH1A1	ENSG00000165092.12	9	0.00139281	0.036213	26	0.045508	Yes	No
Skin-SunExposed(Lowerleg)	590	ANXA1	ENSG00000135046.13	9	0.0028554	0.071385	25	0.0768784	No	No
Skin-SunExposed(Lowerleg)	590	RORB	ENSG00000198963.10	9	0.000231823	0.00695468	30	0.0193332	Yes	No
Skin-SunExposed(Lowerleg)	590	TRPM6	ENSG00000119121.21	9	0.000340969	0.0105701	31	0.0228902	Yes	No
Skin-SunExposed(Lowerleg)	590	C9orf40	ENSG00000135045.6	9	0.000756848	0.0219486	29	0.0331268	Yes	No
Skin-SunExposed(Lowerleg)	590	CARNMT1	ENSG00000156017.12	9	6.5035e-05	0.00195105	30	0.0123807	Yes	No
Skin-SunExposed(Lowerleg)	590	NMRK1	ENSG00000106733.20	9	1.69633e-05	0.000508898	30	0.0080648	Yes	Yes
Skin-SunExposed(Lowerleg)	590	OSTF1	ENSG00000134996.11	9	0.000209796	0.00629388	30	0.0185026	Yes	No
Skin-SunExposed(Lowerleg)	590	PCSK5	ENSG00000099139.13	9	1.08926e-05	0.000457489	42	0.00786495	Yes	Yes
Skin-SunExposed(Lowerleg)	590	RFK	ENSG00000135002.11	9	0.000642858	0.0218572	34	0.0330355	Yes	No
Skin-SunExposed(Lowerleg)	590	GCNT1	ENSG00000187210.12	9	0.00053246	0.0191686	36	0.0306579	Yes	No
Skin-SunExposed(Lowerleg)	590	PRUNE2	ENSG00000106772.17	9	0.000400442	0.0148164	37	0.0269298	Yes	No
Skin-SunExposed(Lowerleg)	590	VPS13A	ENSG00000197969.11	9	0.000726167	0.0246897	34	0.0355223	Yes	No
Skin-SunExposed(Lowerleg)	590	GNA14	ENSG00000156049.6	9	0.000645905	0.0213149	33	0.0325945	Yes	No
Skin-SunExposed(Lowerleg)	590	GNAQ	ENSG00000156052.10	9	0.000160006	0.00544019	34	0.017536	Yes	No
Skin-SunExposed(Lowerleg)	590	CEP78	ENSG00000148019.12	9	0.00106119	0.0286522	27	0.0389705	Yes	No
Skin-SunExposed(Lowerleg)	590	PSAT1	ENSG00000135069.13	9	0.000121184	0.00327197	27	0.0147709	Yes	No
Skin-SunExposed(Lowerleg)	590	TLE4	ENSG00000106829.18	9	0.000103359	0.00341085	33	0.0149289	Yes	No
Skin-SunExposed(Lowerleg)	590	TLE1	ENSG00000196781.14	9	0.000613929	0.01719	28	0.0288903	Yes	No
Skin-SunExposed(Lowerleg)	590	RP11-154D17.1	ENSG00000233926.1	9	7.54089e-05	0.00203604	27	0.0125521	Yes	No
Skin-SunExposed(Lowerleg)	590	RASEF	ENSG00000165105.9	9	0.000612325	0.0146958	24	0.0268112	Yes	No
Skin-SunExposed(Lowerleg)	590	FRMD3	ENSG00000172159.15	9	1.37235e-05	0.000425429	31	0.00771433	Yes	Yes
Skin-SunExposed(Lowerleg)	590	IDNK	ENSG00000148057.15	9	0.00187721	0.0563164	30	0.0632057	No	No
Skin-SunExposed(Lowerleg)	590	UBQLN1	ENSG00000135018.13	9	0.000623202	0.0193193	31	0.030779	Yes	No
Skin-SunExposed(Lowerleg)	590	GKAP1	ENSG00000165113.12	9	1.97606e-05	0.000612578	31	0.00870205	Yes	Yes
Skin-SunExposed(Lowerleg)	590	KIF27	ENSG00000165115.14	9	0.00032106	0.0096318	30	0.0220002	Yes	No
Skin-SunExposed(Lowerleg)	590	C9orf64	ENSG00000165118.14	9	1.0628e-05	0.000318839	30	0.00709992	Yes	Yes
Skin-SunExposed(Lowerleg)	590	HNRNPK	ENSG00000165119.20	9	0.00111402	0.0334206	30	0.0430597	Yes	No
Skin-SunExposed(Lowerleg)	590	RMI1	ENSG00000178966.16	9	0.000982058	0.0294617	30	0.0396448	Yes	No
Skin-SunExposed(Lowerleg)	590	SLC28A3	ENSG00000197506.7	9	0.00210467	0.0652449	31	0.0712058	No	No
Skin-SunExposed(Lowerleg)	590	NTRK2	ENSG00000148053.15	9	3.5717e-05	0.00117866	33	0.0106155	Yes	No
Skin-SunExposed(Lowerleg)	590	AGTPBP1	ENSG00000135049.15	9	0.000560825	0.0173856	31	0.0290633	Yes	No
Skin-SunExposed(Lowerleg)	590	NAA35	ENSG00000135040.15	9	0.00243443	0.0705984	29	0.076153	No	No
Skin-SunExposed(Lowerleg)	590	GOLM1	ENSG00000135052.16	9	0.000227372	0.0065938	29	0.0189452	Yes	No
Skin-SunExposed(Lowerleg)	590	ISCA1	ENSG00000135070.14	9	0.000118689	0.00344198	29	0.0149936	Yes	No
Skin-SunExposed(Lowerleg)	590	ZCCHC6	ENSG00000083223.17	9	0.00376911	0.113073	30	0.115993	No	No
Skin-SunExposed(Lowerleg)	590	GAS1	ENSG00000180447.6	9	0.000497342	0.0154176	31	0.0274268	Yes	No
Skin-SunExposed(Lowerleg)	590	GAS1RR	ENSG00000226237.1	9	0.000447965	0.0143349	32	0.0264665	Yes	No
Skin-SunExposed(Lowerleg)	590	RP11-276H19.2	ENSG00000269994.1	9	0.000753095	0.024099	32	0.0349961	Yes	No
Skin-SunExposed(Lowerleg)	590	C9orf170	ENSG00000204446.4	9	0.000175297	0.0056095	32	0.0177505	Yes	No
Skin-SunExposed(Lowerleg)	590	DAPK1	ENSG00000196730.12	9	0.000200868	0.00763298	38	0.0200617	Yes	No
Skin-SunExposed(Lowerleg)	590	CTSL	ENSG00000135047.14	9	0.00103369	0.036179	35	0.0454782	Yes	No
Skin-SunExposed(Lowerleg)	590	CDK20	ENSG00000156345.17	9	0.00288686	0.103927	36	0.107319	No	No
Skin-SunExposed(Lowerleg)	590	SPIN1	ENSG00000106723.16	9	0.000124989	0.0043746	35	0.0162248	Yes	No
Skin-SunExposed(Lowerleg)	590	NXNL2	ENSG00000130045.15	9	0.000153729	0.00538052	35	0.0174769	Yes	No
Skin-SunExposed(Lowerleg)	590	C9orf47	ENSG00000186354.10	9	5.59078e-06	0.000195677	35	0.00597692	Yes	Yes
Skin-SunExposed(Lowerleg)	590	S1PR3	ENSG00000213694.3	9	0.000165324	0.00578635	35	0.0179735	Yes	No
Skin-SunExposed(Lowerleg)	590	SHC3	ENSG00000148082.9	9	0.00131367	0.0486059	37	0.0563563	No	No
Skin-SunExposed(Lowerleg)	590	CKS2	ENSG00000123975.4	9	0.000147982	0.00503138	34	0.0169857	Yes	No
Skin-SunExposed(Lowerleg)	590	SECISBP2	ENSG00000187742.14	9	9.22056e-05	0.0032272	35	0.0146975	Yes	No
Skin-SunExposed(Lowerleg)	590	SEMA4D	ENSG00000187764.11	9	0.00219878	0.0791562	36	0.0841321	No	No
Skin-SunExposed(Lowerleg)	590	GADD45G	ENSG00000130222.10	9	4.1857e-05	0.001465	35	0.0113223	Yes	No
Skin-SunExposed(Lowerleg)	590	UNQ6494	ENSG00000237372.2	9	0.00137798	0.0496073	36	0.0572469	No	No
Skin-SunExposed(Lowerleg)	590	DIRAS2	ENSG00000165023.6	9	0.0011691	0.0397495	34	0.0486496	Yes	No
Skin-SunExposed(Lowerleg)	590	SYK	ENSG00000165025.14	9	0.000358084	0.0125329	35	0.0248028	Yes	No
Skin-SunExposed(Lowerleg)	590	RP11-367F23.2	ENSG00000260454.1	9	4.37555e-05	0.00144393	33	0.0112551	Yes	No
Skin-SunExposed(Lowerleg)	590	RP11-305L7.1	ENSG00000230537.1	9	8.3519e-06	0.000283965	34	0.00685022	Yes	Yes
Skin-SunExposed(Lowerleg)	590	LINC00484	ENSG00000229694.6	9	0.000910114	0.031854	35	0.0416482	Yes	No
Skin-SunExposed(Lowerleg)	590	RP11-305L7.3	ENSG00000237422.1	9	0.000514631	0.0174975	34	0.0291592	Yes	No
Skin-SunExposed(Lowerleg)	590	LINC00484	ENSG00000235641.4	9	0.00189047	0.0642759	34	0.0703508	No	No
Skin-SunExposed(Lowerleg)	590	RP11-305L7.7	ENSG00000273381.1	9	7.84671e-05	0.00266788	34	0.013742	Yes	No
Skin-SunExposed(Lowerleg)	590	AUH	ENSG00000148090.11	9	6.11614e-05	0.00214065	35	0.0127399	Yes	No
Skin-SunExposed(Lowerleg)	590	NFIL3	ENSG00000165030.3	9	0.00234785	0.0751313	32	0.0803564	No	No
Skin-SunExposed(Lowerleg)	590	RP11-440G5.2	ENSG00000233081.1	9	0.000720846	0.0230671	32	0.0341428	Yes	No
Skin-SunExposed(Lowerleg)	590	ROR2	ENSG00000169071.14	9	0.00403224	0.145161	36	0.147052	No	No
Skin-SunExposed(Lowerleg)	590	SPTLC1	ENSG00000090054.13	9	0.00055295	0.0165885	30	0.0283898	Yes	No
Skin-SunExposed(Lowerleg)	590	LINC00475	ENSG00000225511.6	9	0.00324384	0.0940713	29	0.0979757	No	No
Skin-SunExposed(Lowerleg)	590	IARS	ENSG00000196305.17	9	3.44516e-06	0.000103355	30	0.00469342	Yes	Yes
Skin-SunExposed(Lowerleg)	590	NOL8	ENSG00000198000.11	9	0.000553376	0.0166013	30	0.0284011	Yes	No
Skin-SunExposed(Lowerleg)	590	CENPP	ENSG00000188312.13	9	0.000872526	0.0296659	34	0.0398298	Yes	No
Skin-SunExposed(Lowerleg)	590	OGN	ENSG00000106809.10	9	7.23772e-05	0.00217132	30	0.0128048	Yes	No
Skin-SunExposed(Lowerleg)	590	OMD	ENSG00000127083.7	9	0.000562259	0.0168678	30	0.0286466	Yes	No
Skin-SunExposed(Lowerleg)	590	ASPN	ENSG00000106819.11	9	0.00080049	0.0240147	30	0.0349436	Yes	No
Skin-SunExposed(Lowerleg)	590	ECM2	ENSG00000106823.12	9	0.00444857	0.133457	30	0.135621	No	No
Skin-SunExposed(Lowerleg)	590	IPPK	ENSG00000127080.9	9	0.00105285	0.0315855	30	0.0414062	Yes	No
Skin-SunExposed(Lowerleg)	590	BICD2	ENSG00000185963.13	9	0.000765218	0.0237218	31	0.0347156	Yes	No
Skin-SunExposed(Lowerleg)	590	ZNF484	ENSG00000127081.13	9	0.000403304	0.0120991	30	0.0243683	Yes	No
Skin-SunExposed(Lowerleg)	590	FGD3	ENSG00000127084.17	9	0.0016847	0.0522259	31	0.0595814	No	No
Skin-SunExposed(Lowerleg)	590	SUSD3	ENSG00000157303.10	9	0.000127653	0.00370194	29	0.0153403	Yes	No
Skin-SunExposed(Lowerleg)	590	CARD19	ENSG00000165233.17	9	0.000239236	0.00693785	29	0.0193299	Yes	No
Skin-SunExposed(Lowerleg)	590	NINJ1	ENSG00000131669.9	9	0.000480921	0.0139467	29	0.0261311	Yes	No
Skin-SunExposed(Lowerleg)	590	RP11-370F5.4	ENSG00000203364.2	9	0.00171403	0.049707	29	0.0573407	No	No
Skin-SunExposed(Lowerleg)	590	WNK2	ENSG00000165238.16	9	0.00175164	0.0525493	30	0.0598828	No	No
Skin-SunExposed(Lowerleg)	590	FAM120AOS	ENSG00000188938.15	9	0.000234776	0.00680849	29	0.0192042	Yes	No
Skin-SunExposed(Lowerleg)	590	FAM120A	ENSG00000048828.16	9	0.00025442	0.00788701	31	0.0203212	Yes	No
Skin-SunExposed(Lowerleg)	590	PHF2	ENSG00000197724.10	9	0.00146863	0.0469961	32	0.0549592	No	No
Skin-SunExposed(Lowerleg)	590	BARX1	ENSG00000131668.13	9	0.00278518	0.0863405	31	0.0906924	No	No
Skin-SunExposed(Lowerleg)	590	PTPDC1	ENSG00000158079.14	9	0.000471494	0.0150878	32	0.0271775	Yes	No
Skin-SunExposed(Lowerleg)	590	RP11-2B6.3	ENSG00000269946.1	9	0.000101185	0.00303554	30	0.0143241	Yes	No
Skin-SunExposed(Lowerleg)	590	RP11-2B6.2	ENSG00000269929.1	9	0.00111093	0.033328	30	0.0429742	Yes	No
Skin-SunExposed(Lowerleg)	590	ZNF169	ENSG00000175787.16	9	0.000161272	0.0046769	29	0.0166003	Yes	No
Skin-SunExposed(Lowerleg)	590	RP11-307E17.8	ENSG00000232063.1	9	0.000818443	0.0237349	29	0.0347224	Yes	No
Skin-SunExposed(Lowerleg)	590	MFSD14B	ENSG00000148110.15	9	0.00413125	0.119806	29	0.12241	No	No
Skin-SunExposed(Lowerleg)	590	FBP2	ENSG00000130957.4	9	0.00216571	0.0606398	28	0.0670936	No	No
Skin-SunExposed(Lowerleg)	590	FBP1	ENSG00000165140.9	9	5.33415e-05	0.00149356	28	0.0113958	Yes	No
Skin-SunExposed(Lowerleg)	590	C9orf3	ENSG00000148120.16	9	0.000520646	0.0171813	33	0.0288859	Yes	No
Skin-SunExposed(Lowerleg)	590	FANCC	ENSG00000158169.12	9	7.39103e-05	0.00236513	32	0.0131439	Yes	No
Skin-SunExposed(Lowerleg)	590	RP11-435O5.7	ENSG00000271384.1	9	0.000102024	0.00285668	28	0.0140736	Yes	No
Skin-SunExposed(Lowerleg)	590	PTCH1	ENSG00000185920.15	9	0.00112859	0.0316005	28	0.0414169	Yes	No
Skin-SunExposed(Lowerleg)	590	ERCC6L2	ENSG00000182150.15	9	0.000392854	0.00982135	25	0.0221693	Yes	No
Skin-SunExposed(Lowerleg)	590	LINC00092	ENSG00000225194.2	9	0.000234584	0.00563002	24	0.0177727	Yes	No
Skin-SunExposed(Lowerleg)	590	HSD17B3	ENSG00000130948.9	9	0.00244619	0.0611547	25	0.0675564	No	No
Skin-SunExposed(Lowerleg)	590	SLC35D2	ENSG00000130958.11	9	0.00120434	0.031313	26	0.0411884	Yes	No
Skin-SunExposed(Lowerleg)	590	ZNF367	ENSG00000165244.6	9	0.00289475	0.0752636	26	0.080465	No	No
Skin-SunExposed(Lowerleg)	590	HABP4	ENSG00000130956.13	9	0.000230437	0.00599136	26	0.0182208	Yes	No
Skin-SunExposed(Lowerleg)	590	CDC14B	ENSG00000081377.16	9	0.000293602	0.00792726	27	0.0203587	Yes	No
Skin-SunExposed(Lowerleg)	590	AAED1	ENSG00000158122.11	9	0.000142094	0.00341025	24	0.0149289	Yes	No
Skin-SunExposed(Lowerleg)	590	RP11-535M15.1	ENSG00000224848.1	9	9.64695e-05	0.00231527	24	0.0130807	Yes	No
Skin-SunExposed(Lowerleg)	590	ZNF510	ENSG00000081386.12	9	0.000352841	0.00846819	24	0.0208699	Yes	No
Skin-SunExposed(Lowerleg)	590	ZNF782	ENSG00000196597.11	9	0.000329301	0.00790322	24	0.0203436	Yes	No
Skin-SunExposed(Lowerleg)	590	MFSD14C	ENSG00000196312.12	9	1.04478e-05	0.000250747	24	0.00659442	Yes	Yes
Skin-SunExposed(Lowerleg)	590	NUTM2G	ENSG00000188152.12	9	0.000932088	0.021438	23	0.0327062	Yes	No
Skin-SunExposed(Lowerleg)	590	CTSV	ENSG00000136943.10	9	0.000109843	0.00252638	23	0.0134629	Yes	No
Skin-SunExposed(Lowerleg)	590	RP11-498P14.3	ENSG00000242375.1	9	0.000364938	0.00802864	22	0.0204505	Yes	No
Skin-SunExposed(Lowerleg)	590	RP11-498P14.5	ENSG00000203279.3	9	0.00103025	0.0226655	22	0.0337332	Yes	No
Skin-SunExposed(Lowerleg)	590	CCDC180	ENSG00000197816.13	9	0.00237483	0.0569959	24	0.063803	No	No
Skin-SunExposed(Lowerleg)	590	TDRD7	ENSG00000196116.7	9	0.000210024	0.00504057	24	0.0170051	Yes	No
Skin-SunExposed(Lowerleg)	590	TMOD1	ENSG00000136842.13	9	0.00075952	0.0197475	26	0.0311918	Yes	No
Skin-SunExposed(Lowerleg)	590	TSTD2	ENSG00000136925.14	9	0.000104592	0.00261481	25	0.0136385	Yes	No
Skin-SunExposed(Lowerleg)	590	NCBP1	ENSG00000136937.12	9	0.00581875	0.151287	26	0.153037	No	No
Skin-SunExposed(Lowerleg)	590	XPA	ENSG00000136936.10	9	0.00036851	0.00958125	26	0.0219591	Yes	No
Skin-SunExposed(Lowerleg)	590	FOXE1	ENSG00000178919.8	9	1.9381e-05	0.000503905	26	0.00802649	Yes	Yes
Skin-SunExposed(Lowerleg)	590	TRMO	ENSG00000136932.13	9	0.00132876	0.0358764	27	0.0452259	Yes	No
Skin-SunExposed(Lowerleg)	590	ANP32B	ENSG00000136938.8	9	0.000978489	0.0273977	28	0.0379046	Yes	No
Skin-SunExposed(Lowerleg)	590	NANS	ENSG00000095380.10	9	7.21131e-05	0.00201917	28	0.012505	Yes	No
Skin-SunExposed(Lowerleg)	590	TRIM14	ENSG00000106785.14	9	4.14384e-05	0.00116028	28	0.0106077	Yes	No
Skin-SunExposed(Lowerleg)	590	CORO2A	ENSG00000106789.12	9	0.00112459	0.0314884	28	0.0413296	Yes	No
Skin-SunExposed(Lowerleg)	590	TBC1D2	ENSG00000095383.19	9	0.000958154	0.0268283	28	0.0374099	Yes	No
Skin-SunExposed(Lowerleg)	590	GABBR2	ENSG00000136928.6	9	3.16346e-05	0.000980671	31	0.0100932	Yes	No
Skin-SunExposed(Lowerleg)	590	ANKS6	ENSG00000165138.17	9	0.00040471	0.0105224	26	0.0228415	Yes	No
Skin-SunExposed(Lowerleg)	590	GALNT12	ENSG00000119514.6	9	0.00103837	0.0269977	26	0.0375656	Yes	No
Skin-SunExposed(Lowerleg)	590	COL15A1	ENSG00000204291.10	9	0.00221248	0.0575246	26	0.0643038	No	No
Skin-SunExposed(Lowerleg)	590	TGFBR1	ENSG00000106799.12	9	3.14362e-05	0.000785906	25	0.00937429	Yes	Yes
Skin-SunExposed(Lowerleg)	590	ALG2	ENSG00000119523.9	9	0.000137955	0.00331092	24	0.0148108	Yes	No
Skin-SunExposed(Lowerleg)	590	SEC61B	ENSG00000106803.9	9	0.00012427	0.00298248	24	0.0142212	Yes	No
Skin-SunExposed(Lowerleg)	590	NAMA	ENSG00000271086.5	9	0.00301471	0.0663236	22	0.0721885	No	No
Skin-SunExposed(Lowerleg)	590	RP11-554F20.1	ENSG00000237461.1	9	0.000191455	0.00459492	24	0.0165274	Yes	No
Skin-SunExposed(Lowerleg)	590	NR4A3	ENSG00000119508.17	9	0.000239397	0.00502734	21	0.0169847	Yes	No
Skin-SunExposed(Lowerleg)	590	STX17	ENSG00000136874.10	9	0.00104748	0.021997	21	0.0331566	Yes	No
Skin-SunExposed(Lowerleg)	590	ERP44	ENSG00000023318.7	9	0.000294776	0.00648507	22	0.018795	Yes	No
Skin-SunExposed(Lowerleg)	590	INVS	ENSG00000119509.12	9	0.000471217	0.010838	23	0.0231698	Yes	No
Skin-SunExposed(Lowerleg)	590	TEX10	ENSG00000136891.13	9	0.00217899	0.0479378	22	0.0557891	No	No
Skin-SunExposed(Lowerleg)	590	MSANTD3	ENSG00000066697.14	9	3.47285e-05	0.000764028	22	0.00931156	Yes	Yes
Skin-SunExposed(Lowerleg)	590	TMEFF1	ENSG00000241697.4	9	0.00386702	0.0889415	23	0.0931502	No	No
Skin-SunExposed(Lowerleg)	590	MURC	ENSG00000170681.6	9	0.000638295	0.0146808	23	0.0267996	Yes	No
Skin-SunExposed(Lowerleg)	590	PLPPR1	ENSG00000148123.14	9	0.000141246	0.00480236	34	0.0167535	Yes	No
Skin-SunExposed(Lowerleg)	590	MRPL50	ENSG00000136897.7	9	0.000711286	0.0234724	33	0.0344898	Yes	No
Skin-SunExposed(Lowerleg)	590	ZNF189	ENSG00000136870.10	9	3.77831e-06	0.000124684	33	0.00513125	Yes	Yes
Skin-SunExposed(Lowerleg)	590	ALDOB	ENSG00000136872.17	9	0.000339967	0.0112189	33	0.023547	Yes	No
Skin-SunExposed(Lowerleg)	590	TMEM246	ENSG00000165152.8	9	0.000822383	0.027961	34	0.0383487	Yes	No
Skin-SunExposed(Lowerleg)	590	RNF20	ENSG00000155827.11	9	0.00116761	0.0385312	33	0.0475802	Yes	No
Skin-SunExposed(Lowerleg)	590	GRIN3A	ENSG00000198785.4	9	0.000953967	0.0352968	37	0.0446902	Yes	No
Skin-SunExposed(Lowerleg)	590	SMC2	ENSG00000136824.18	9	0.000403094	0.0149145	37	0.0270186	Yes	No
Skin-SunExposed(Lowerleg)	590	NIPSNAP3A	ENSG00000136783.9	9	0.00121677	0.0425868	35	0.0511003	No	No
Skin-SunExposed(Lowerleg)	590	NIPSNAP3B	ENSG00000165028.11	9	0.000155934	0.00545768	35	0.0175541	Yes	No
Skin-SunExposed(Lowerleg)	590	ABCA1	ENSG00000165029.15	9	0.000836566	0.0309529	37	0.0408922	Yes	No
Skin-SunExposed(Lowerleg)	590	RP11-217B7.3	ENSG00000230013.1	9	8.94359e-05	0.00295139	33	0.0141851	Yes	No
Skin-SunExposed(Lowerleg)	590	SLC44A1	ENSG00000070214.15	9	0.000450972	0.0148821	33	0.0269859	Yes	No
Skin-SunExposed(Lowerleg)	590	FSD1L	ENSG00000106701.11	9	0.0032059	0.102589	32	0.106075	No	No
Skin-SunExposed(Lowerleg)	590	FKTN	ENSG00000106692.13	9	8.07989e-05	0.00258556	32	0.0135912	Yes	No
Skin-SunExposed(Lowerleg)	590	TMEM38B	ENSG00000095209.11	9	1.64913e-06	5.11231e-05	31	0.00354395	Yes	Yes
Skin-SunExposed(Lowerleg)	590	ZNF462	ENSG00000148143.12	9	1.0988e-05	0.000329639	30	0.00714793	Yes	Yes
Skin-SunExposed(Lowerleg)	590	RAD23B	ENSG00000119318.12	9	0.000966344	0.0289903	30	0.0392543	Yes	No
Skin-SunExposed(Lowerleg)	590	KLF4	ENSG00000136826.14	9	0.0011261	0.0337829	30	0.0433619	Yes	No
Skin-SunExposed(Lowerleg)	590	IKBKAP	ENSG00000070061.14	9	0.000517713	0.0176022	34	0.0292588	Yes	No
Skin-SunExposed(Lowerleg)	590	FAM206A	ENSG00000119328.11	9	0.000427835	0.0141186	33	0.0262923	Yes	No
Skin-SunExposed(Lowerleg)	590	CTNNAL1	ENSG00000119326.14	9	0.000346605	0.0117846	34	0.0241055	Yes	No
Skin-SunExposed(Lowerleg)	590	TMEM245	ENSG00000106771.12	9	0.000328242	0.0111602	34	0.0234889	Yes	No
Skin-SunExposed(Lowerleg)	590	FRRS1L	ENSG00000260230.2	9	4.13777e-06	0.000136546	33	0.00528551	Yes	Yes
Skin-SunExposed(Lowerleg)	590	EPB41L4B	ENSG00000095203.14	9	0.000593812	0.0207834	35	0.0321224	Yes	No
Skin-SunExposed(Lowerleg)	590	PTPN3	ENSG00000070159.13	9	0.000303569	0.0106249	35	0.0229544	Yes	No
Skin-SunExposed(Lowerleg)	590	PALM2	ENSG00000243444.7	9	0.000373191	0.0141813	38	0.0263136	Yes	No
Skin-SunExposed(Lowerleg)	590	AKAP2	ENSG00000241978.9	9	7.67722e-05	0.00261026	34	0.0136385	Yes	No
Skin-SunExposed(Lowerleg)	590	C9orf152	ENSG00000188959.9	9	0.000349909	0.011547	33	0.0238273	Yes	No
Skin-SunExposed(Lowerleg)	590	TXN	ENSG00000136810.12	9	0.000407259	0.0134396	33	0.0256773	Yes	No
Skin-SunExposed(Lowerleg)	590	SVEP1	ENSG00000165124.17	9	7.70948e-05	0.00269832	35	0.0138089	Yes	No
Skin-SunExposed(Lowerleg)	590	MUSK	ENSG00000030304.13	9	0.00203654	0.0692425	34	0.0748947	No	No
Skin-SunExposed(Lowerleg)	590	LPAR1	ENSG00000198121.13	9	0.000274212	0.00959743	35	0.0219638	Yes	No
Skin-SunExposed(Lowerleg)	590	KIAA0368	ENSG00000136813.14	9	0.000344698	0.0117197	34	0.024029	Yes	No
Skin-SunExposed(Lowerleg)	590	ZNF483	ENSG00000173258.12	9	0.000728802	0.0233217	32	0.0343555	Yes	No
Skin-SunExposed(Lowerleg)	590	PTGR1	ENSG00000106853.18	9	0.000223605	0.00715537	32	0.0195662	Yes	No
Skin-SunExposed(Lowerleg)	590	DNAJC25	ENSG00000059769.19	9	0.00219916	0.0659747	30	0.0718815	No	No
Skin-SunExposed(Lowerleg)	590	GNG10	ENSG00000242616.3	9	0.00145806	0.0437419	30	0.0521218	No	No
Skin-SunExposed(Lowerleg)	590	C9orf84	ENSG00000165181.16	9	1.67629e-05	0.000519649	31	0.00812309	Yes	Yes
Skin-SunExposed(Lowerleg)	590	UGCG	ENSG00000148154.9	9	0.00216996	0.0650987	30	0.0710761	No	No
Skin-SunExposed(Lowerleg)	590	SUSD1	ENSG00000106868.16	9	0.000815237	0.0260876	32	0.0367802	Yes	No
Skin-SunExposed(Lowerleg)	590	PTBP3	ENSG00000119314.15	9	3.45148e-05	0.00106996	31	0.0103237	Yes	No
Skin-SunExposed(Lowerleg)	590	HSDL2	ENSG00000119471.14	9	0.000532872	0.016519	31	0.0283279	Yes	No
Skin-SunExposed(Lowerleg)	590	KIAA1958	ENSG00000165185.14	9	0.000213078	0.00703158	33	0.0194228	Yes	No
Skin-SunExposed(Lowerleg)	590	INIP	ENSG00000148153.13	9	0.000460179	0.0142656	31	0.0263888	Yes	No
Skin-SunExposed(Lowerleg)	590	SNX30	ENSG00000148158.16	9	0.000825037	0.0264012	32	0.0370243	Yes	No
Skin-SunExposed(Lowerleg)	590	SLC46A2	ENSG00000119457.7	9	0.000665924	0.0193118	29	0.030779	Yes	No
Skin-SunExposed(Lowerleg)	590	ZNF883	ENSG00000228623.5	9	0.000234333	0.00702998	30	0.0194228	Yes	No
Skin-SunExposed(Lowerleg)	590	ZFP37	ENSG00000136866.13	9	0.000422631	0.0118337	28	0.0241447	Yes	No
Skin-SunExposed(Lowerleg)	590	SLC31A2	ENSG00000136867.10	9	4.2876e-05	0.0012434	29	0.0108184	Yes	No
Skin-SunExposed(Lowerleg)	590	FKBP15	ENSG00000119321.8	9	1.61478e-05	0.000484434	30	0.00794175	Yes	Yes
Skin-SunExposed(Lowerleg)	590	SLC31A1	ENSG00000136868.10	9	4.85522e-05	0.00140802	29	0.0111952	Yes	No
Skin-SunExposed(Lowerleg)	590	CDC26	ENSG00000176386.8	9	0.00239665	0.0695027	29	0.0751404	No	No
Skin-SunExposed(Lowerleg)	590	PRPF4	ENSG00000136875.12	9	0.000815653	0.0236539	29	0.0346514	Yes	No
Skin-SunExposed(Lowerleg)	590	RNF183	ENSG00000165188.13	9	0.000263712	0.00764764	29	0.0200712	Yes	No
Skin-SunExposed(Lowerleg)	590	WDR31	ENSG00000148225.15	9	0.000323007	0.00969021	30	0.0220767	Yes	No
Skin-SunExposed(Lowerleg)	590	BSPRY	ENSG00000119411.10	9	0.000815927	0.0244778	30	0.0353348	Yes	No
Skin-SunExposed(Lowerleg)	590	HDHD3	ENSG00000119431.9	9	0.00397875	0.115384	29	0.11819	No	No
Skin-SunExposed(Lowerleg)	590	ALAD	ENSG00000148218.15	9	0.000921576	0.0267257	29	0.0373269	Yes	No
Skin-SunExposed(Lowerleg)	590	POLE3	ENSG00000148229.12	9	0.00179829	0.0521504	29	0.059528	No	No
Skin-SunExposed(Lowerleg)	590	C9orf43	ENSG00000157653.11	9	6.8889e-05	0.00199778	29	0.012505	Yes	No
Skin-SunExposed(Lowerleg)	590	RGS3	ENSG00000138835.22	9	0.000328373	0.0105079	32	0.0228395	Yes	No
Skin-SunExposed(Lowerleg)	590	ZNF618	ENSG00000157657.14	9	0.000112894	0.00372551	33	0.0153617	Yes	No
Skin-SunExposed(Lowerleg)	590	AMBP	ENSG00000106927.11	9	0.00136686	0.039639	29	0.0485591	Yes	No
Skin-SunExposed(Lowerleg)	590	KIF12	ENSG00000136883.13	9	3.84729e-09	1.15419e-07	30	6.56191e-05	Yes	Yes
Skin-SunExposed(Lowerleg)	590	COL27A1	ENSG00000196739.14	9	3.46497e-06	0.000110879	32	0.00484553	Yes	Yes
Skin-SunExposed(Lowerleg)	590	ORM1	ENSG00000229314.5	9	0.000895491	0.0268647	30	0.0374437	Yes	No
Skin-SunExposed(Lowerleg)	590	ORM2	ENSG00000228278.3	9	0.00010825	0.0032475	30	0.0147299	Yes	No
Skin-SunExposed(Lowerleg)	590	AKNA	ENSG00000106948.16	9	0.00132491	0.0410721	31	0.0498149	Yes	No
Skin-SunExposed(Lowerleg)	590	RP11-9M16.2	ENSG00000235119.1	9	0.000272878	0.00818634	30	0.0205778	Yes	No
Skin-SunExposed(Lowerleg)	590	WHRN	ENSG00000095397.13	9	3.83876e-05	0.00119002	31	0.0106558	Yes	No
Skin-SunExposed(Lowerleg)	590	ATP6V1G1	ENSG00000136888.6	9	5.08522e-06	0.000157642	31	0.00555223	Yes	Yes
Skin-SunExposed(Lowerleg)	590	TMEM268	ENSG00000157693.14	9	0.000174609	0.00558749	32	0.0177282	Yes	No
Skin-SunExposed(Lowerleg)	590	TNFSF15	ENSG00000181634.7	9	8.19064e-10	2.5391e-08	31	2.30969e-05	Yes	Yes
Skin-SunExposed(Lowerleg)	590	TNFSF8	ENSG00000106952.7	9	0.000294181	0.0094138	32	0.0217767	Yes	No
Skin-SunExposed(Lowerleg)	590	TNC	ENSG00000041982.15	9	0.000337176	0.0107896	32	0.023124	Yes	No
Skin-SunExposed(Lowerleg)	590	PAPPA	ENSG00000182752.9	9	0.000137694	0.00440621	32	0.016283	Yes	No
Skin-SunExposed(Lowerleg)	590	ASTN2	ENSG00000148219.16	9	8.05935e-05	0.00338493	42	0.0148877	Yes	No
Skin-SunExposed(Lowerleg)	590	TRIM32	ENSG00000119401.10	9	0.000141101	0.00380971	27	0.0155122	Yes	No
Skin-SunExposed(Lowerleg)	590	TLR4	ENSG00000136869.13	9	0.000324437	0.00940868	29	0.0217755	Yes	No
Skin-SunExposed(Lowerleg)	590	BRINP1	ENSG00000078725.12	9	4.27175e-05	0.00115337	27	0.0105869	Yes	No
Skin-SunExposed(Lowerleg)	590	CDK5RAP2	ENSG00000136861.17	9	0.000611504	0.0152876	25	0.0273693	Yes	No
Skin-SunExposed(Lowerleg)	590	MEGF9	ENSG00000106780.8	9	0.000422628	0.0101431	24	0.0224793	Yes	No
Skin-SunExposed(Lowerleg)	590	FBXW2	ENSG00000119402.16	9	0.00298632	0.0656991	22	0.0716284	No	No
Skin-SunExposed(Lowerleg)	590	RP11-27I1.4	ENSG00000214654.7	9	0.000897128	0.0197368	22	0.0311831	Yes	No
Skin-SunExposed(Lowerleg)	590	PSMD5	ENSG00000095261.13	9	0.000230069	0.00506151	22	0.0170431	Yes	No
Skin-SunExposed(Lowerleg)	590	PHF19	ENSG00000119403.13	9	3.51734e-05	0.000808989	23	0.00943935	Yes	Yes
Skin-SunExposed(Lowerleg)	590	TRAF1	ENSG00000056558.10	9	9.07221e-05	0.00208661	23	0.0126225	Yes	No
Skin-SunExposed(Lowerleg)	590	C5	ENSG00000106804.7	9	0.00292209	0.0701302	24	0.0757018	No	No
Skin-SunExposed(Lowerleg)	590	CNTRL	ENSG00000119397.16	9	0.000610921	0.015273	25	0.027346	Yes	No
Skin-SunExposed(Lowerleg)	590	RAB14	ENSG00000119396.10	9	0.0010923	0.0262152	24	0.0368944	Yes	No
Skin-SunExposed(Lowerleg)	590	GSN	ENSG00000148180.19	9	0.000232732	0.0058183	25	0.0180075	Yes	No
Skin-SunExposed(Lowerleg)	590	STOM	ENSG00000148175.12	9	0.00010175	0.002442	24	0.0132603	Yes	No
Skin-SunExposed(Lowerleg)	590	DAB2IP	ENSG00000136848.16	9	0.000384219	0.0111423	29	0.0234681	Yes	No
Skin-SunExposed(Lowerleg)	590	TTLL11	ENSG00000175764.14	9	0.00090683	0.0262981	29	0.0369373	Yes	No
Skin-SunExposed(Lowerleg)	590	NDUFA8	ENSG00000119421.6	9	0.000403832	0.0104996	26	0.0228386	Yes	No
Skin-SunExposed(Lowerleg)	590	LHX6	ENSG00000106852.15	9	0.00172916	0.0449583	26	0.0531673	No	No
Skin-SunExposed(Lowerleg)	590	RBM18	ENSG00000119446.13	9	0.000120652	0.00313695	26	0.014493	Yes	No
Skin-SunExposed(Lowerleg)	590	MRRF	ENSG00000148187.17	9	0.000107968	0.00291512	27	0.0141662	Yes	No
Skin-SunExposed(Lowerleg)	590	PTGS1	ENSG00000095303.14	9	0.00200403	0.0521049	26	0.0594845	No	No
Skin-SunExposed(Lowerleg)	590	OR1L8	ENSG00000171496.3	9	0.000473815	0.0118454	25	0.024154	Yes	No
Skin-SunExposed(Lowerleg)	590	PDCL	ENSG00000136940.13	9	3.72546e-05	0.00096862	26	0.0100411	Yes	No
Skin-SunExposed(Lowerleg)	590	RC3H2	ENSG00000056586.15	9	0.000189798	0.00493474	26	0.0168914	Yes	No
Skin-SunExposed(Lowerleg)	590	ZBTB6	ENSG00000186130.4	9	0.000643966	0.0160992	25	0.0279968	Yes	No
Skin-SunExposed(Lowerleg)	590	ZBTB26	ENSG00000171448.8	9	0.000184091	0.00460228	25	0.0165298	Yes	No
Skin-SunExposed(Lowerleg)	590	RABGAP1	ENSG00000011454.16	9	0.000127336	0.00343807	27	0.0149936	Yes	No
Skin-SunExposed(Lowerleg)	590	STRBP	ENSG00000165209.18	9	0.000485725	0.0136003	28	0.0258332	Yes	No
Skin-SunExposed(Lowerleg)	590	CRB2	ENSG00000148204.11	9	0.000875307	0.0236333	27	0.0346351	Yes	No
Skin-SunExposed(Lowerleg)	590	DENND1A	ENSG00000119522.16	9	0.000515225	0.015972	31	0.027877	Yes	No
Skin-SunExposed(Lowerleg)	590	LHX2	ENSG00000106689.10	9	0.000393917	0.0090601	23	0.0214431	Yes	No
Skin-SunExposed(Lowerleg)	590	NEK6	ENSG00000119408.16	9	2.313e-05	0.00055512	24	0.00835479	Yes	Yes
Skin-SunExposed(Lowerleg)	590	PSMB7	ENSG00000136930.12	9	0.000164195	0.00394067	24	0.0156671	Yes	No
Skin-SunExposed(Lowerleg)	590	ADGRD2	ENSG00000180264.11	9	0.000805706	0.0185312	23	0.0300668	Yes	No
Skin-SunExposed(Lowerleg)	590	NR5A1	ENSG00000136931.9	9	0.000591442	0.0136032	23	0.0258332	Yes	No
Skin-SunExposed(Lowerleg)	590	NR6A1	ENSG00000148200.16	9	0.000317693	0.00794233	25	0.0203592	Yes	No
Skin-SunExposed(Lowerleg)	590	OLFML2A	ENSG00000185585.19	9	9.45382e-05	0.00207984	22	0.0126158	Yes	No
Skin-SunExposed(Lowerleg)	590	RPL35	ENSG00000136942.14	9	0.0010158	0.0223477	22	0.0334709	Yes	No
Skin-SunExposed(Lowerleg)	590	ARPC5L	ENSG00000136950.13	9	0.00223159	0.0490951	22	0.0568059	No	No
Skin-SunExposed(Lowerleg)	590	GOLGA1	ENSG00000136935.13	9	0.000438761	0.0100915	23	0.0224017	Yes	No
Skin-SunExposed(Lowerleg)	590	SCAI	ENSG00000173611.17	9	0.000488006	0.0122001	25	0.0244362	Yes	No
Skin-SunExposed(Lowerleg)	590	PPP6C	ENSG00000119414.11	9	0.000220002	0.00484005	22	0.0167902	Yes	No
Skin-SunExposed(Lowerleg)	590	RABEPK	ENSG00000136933.16	9	0.000269715	0.00593373	22	0.018125	Yes	No
Skin-SunExposed(Lowerleg)	590	HSPA5	ENSG00000044574.7	9	2.24615e-05	0.000471692	21	0.00793371	Yes	Yes
Skin-SunExposed(Lowerleg)	590	GAPVD1	ENSG00000165219.21	9	0.000455641	0.0100241	22	0.02235	Yes	No
Skin-SunExposed(Lowerleg)	590	MAPKAP1	ENSG00000119487.16	9	0.000980417	0.0254908	26	0.0362688	Yes	No
Skin-SunExposed(Lowerleg)	590	PBX3	ENSG00000167081.16	9	0.000208344	0.0056253	27	0.0177706	Yes	No
Skin-SunExposed(Lowerleg)	590	MVB12B	ENSG00000196814.14	9	0.000990477	0.0257524	26	0.0365097	Yes	No
Skin-SunExposed(Lowerleg)	590	LMX1B	ENSG00000136944.17	9	0.00149144	0.0372861	25	0.0464907	Yes	No
Skin-SunExposed(Lowerleg)	590	ZBTB43	ENSG00000169155.9	9	6.62404e-05	0.00165601	25	0.0117986	Yes	No
Skin-SunExposed(Lowerleg)	590	ZBTB34	ENSG00000177125.5	9	0.00473362	0.118341	25	0.120974	No	No
Skin-SunExposed(Lowerleg)	590	RALGPS1	ENSG00000136828.18	9	5.06021e-05	0.00141686	28	0.0112009	Yes	No
Skin-SunExposed(Lowerleg)	590	ANGPTL2	ENSG00000136859.9	9	0.000154247	0.00370193	24	0.0153403	Yes	No
Skin-SunExposed(Lowerleg)	590	GARNL3	ENSG00000136895.18	9	0.000518693	0.0129673	25	0.0252268	Yes	No
Skin-SunExposed(Lowerleg)	590	SLC2A8	ENSG00000136856.17	9	0.000887283	0.0204075	23	0.0317627	Yes	No
Skin-SunExposed(Lowerleg)	590	ZNF79	ENSG00000196152.10	9	0.000753884	0.0173393	23	0.0290126	Yes	No
Skin-SunExposed(Lowerleg)	590	RPL12	ENSG00000197958.12	9	0.000199745	0.00459413	23	0.0165274	Yes	No
Skin-SunExposed(Lowerleg)	590	LRSAM1	ENSG00000148356.13	9	0.00129928	0.0298834	23	0.0400257	Yes	No
Skin-SunExposed(Lowerleg)	590	FAM129B	ENSG00000136830.11	9	0.000691165	0.0158968	23	0.027821	Yes	No
Skin-SunExposed(Lowerleg)	590	STXBP1	ENSG00000136854.19	9	3.50701e-05	0.000806611	23	0.00942497	Yes	Yes
Skin-SunExposed(Lowerleg)	590	PTRH1	ENSG00000187024.13	9	2.47551e-05	0.000519856	21	0.00812309	Yes	Yes
Skin-SunExposed(Lowerleg)	590	CFAP157	ENSG00000160401.14	9	0.000615136	0.0129179	21	0.0251835	Yes	No
Skin-SunExposed(Lowerleg)	590	TTC16	ENSG00000167094.15	9	0.000310082	0.00651173	21	0.0188462	Yes	No
Skin-SunExposed(Lowerleg)	590	TOR2A	ENSG00000160404.17	9	0.00142695	0.0299661	21	0.0401071	Yes	No
Skin-SunExposed(Lowerleg)	590	SH2D3C	ENSG00000095370.19	9	8.15001e-05	0.0017115	21	0.0119163	Yes	No
Skin-SunExposed(Lowerleg)	590	CDK9	ENSG00000136807.13	9	0.00066137	0.0132274	20	0.0254598	Yes	No
Skin-SunExposed(Lowerleg)	590	FPGS	ENSG00000136877.14	9	0.00034715	0.006943	20	0.0193318	Yes	No
Skin-SunExposed(Lowerleg)	590	ENG	ENSG00000106991.13	9	0.00124977	0.0262451	21	0.0369088	Yes	No
Skin-SunExposed(Lowerleg)	590	AK1	ENSG00000106992.17	9	0.00233131	0.0466261	20	0.0546459	No	No
Skin-SunExposed(Lowerleg)	590	ST6GALNAC6	ENSG00000160408.14	9	0.00178258	0.0374343	21	0.0465949	Yes	No
Skin-SunExposed(Lowerleg)	590	ST6GALNAC4	ENSG00000136840.18	9	0.00031344	0.00626879	20	0.0184693	Yes	No
Skin-SunExposed(Lowerleg)	590	PIP5KL1	ENSG00000167103.11	9	0.000835322	0.0167064	20	0.0284887	Yes	No
Skin-SunExposed(Lowerleg)	590	DPM2	ENSG00000136908.17	9	0.00148335	0.0296671	20	0.0398298	Yes	No
Skin-SunExposed(Lowerleg)	590	FAM102A	ENSG00000167106.11	9	0.000219307	0.00438613	20	0.0162453	Yes	No
Skin-SunExposed(Lowerleg)	590	NAIF1	ENSG00000171169.8	9	0.00146224	0.0292448	20	0.0394462	Yes	No
Skin-SunExposed(Lowerleg)	590	SLC25A25	ENSG00000148339.12	9	0.000409332	0.00818663	20	0.0205778	Yes	No
Skin-SunExposed(Lowerleg)	590	PTGES2	ENSG00000148334.14	9	0.000211877	0.00423754	20	0.0160545	Yes	No
Skin-SunExposed(Lowerleg)	590	PTGES2-AS1	ENSG00000232850.3	9	0.000269666	0.00539333	20	0.0174882	Yes	No
Skin-SunExposed(Lowerleg)	590	LCN2	ENSG00000148346.11	9	0.00036398	0.0072796	20	0.019708	Yes	No
Skin-SunExposed(Lowerleg)	590	C9orf16	ENSG00000171159.4	9	0.000318949	0.00637898	20	0.0186315	Yes	No
Skin-SunExposed(Lowerleg)	590	CIZ1	ENSG00000148337.20	9	0.000379978	0.00797955	21	0.0203893	Yes	No
Skin-SunExposed(Lowerleg)	590	DNM1	ENSG00000106976.20	9	6.62306e-05	0.00139084	21	0.0111716	Yes	No
Skin-SunExposed(Lowerleg)	590	GOLGA2	ENSG00000167110.17	9	8.52303e-05	0.00178984	21	0.0120832	Yes	No
Skin-SunExposed(Lowerleg)	590	SWI5	ENSG00000175854.11	9	0.000134542	0.00295992	22	0.0141897	Yes	No
Skin-SunExposed(Lowerleg)	590	TRUB2	ENSG00000167112.9	9	0.000694012	0.0152683	22	0.027343	Yes	No
Skin-SunExposed(Lowerleg)	590	COQ4	ENSG00000167113.10	9	0.00756343	0.166396	22	0.167797	No	No
Skin-SunExposed(Lowerleg)	590	SLC27A4	ENSG00000167114.12	9	0.000197253	0.00433957	22	0.0161979	Yes	No
Skin-SunExposed(Lowerleg)	590	URM1	ENSG00000167118.10	9	4.12233e-05	0.000906912	22	0.00990364	Yes	Yes
Skin-SunExposed(Lowerleg)	590	CERCAM	ENSG00000167123.18	9	1.16825e-05	0.000268698	23	0.00669932	Yes	Yes
Skin-SunExposed(Lowerleg)	590	ODF2	ENSG00000136811.16	9	0.000118254	0.00271985	23	0.0138618	Yes	No
Skin-SunExposed(Lowerleg)	590	GLE1	ENSG00000119392.14	9	3.13121e-05	0.000720178	23	0.00914402	Yes	Yes
Skin-SunExposed(Lowerleg)	590	SPTAN1	ENSG00000197694.15	9	0.000114337	0.0027441	24	0.0138753	Yes	No
Skin-SunExposed(Lowerleg)	590	WDR34	ENSG00000119333.11	9	0.000534816	0.0128356	24	0.025096	Yes	No
Skin-SunExposed(Lowerleg)	590	SET	ENSG00000119335.16	9	6.00707e-05	0.0014417	24	0.0112547	Yes	No
Skin-SunExposed(Lowerleg)	590	PKN3	ENSG00000160447.6	9	4.30614e-05	0.00103347	24	0.010205	Yes	No
Skin-SunExposed(Lowerleg)	590	ZDHHC12	ENSG00000160446.18	9	1.85007e-05	0.000444016	24	0.00779533	Yes	Yes
Skin-SunExposed(Lowerleg)	590	ZER1	ENSG00000160445.10	9	6.52313e-05	0.00163078	25	0.011794	Yes	No
Skin-SunExposed(Lowerleg)	590	TBC1D13	ENSG00000107021.15	9	0.000259439	0.00648597	25	0.018795	Yes	No
Skin-SunExposed(Lowerleg)	590	ENDOG	ENSG00000167136.6	9	0.000287599	0.00718999	25	0.0195819	Yes	No
Skin-SunExposed(Lowerleg)	590	SPOUT1	ENSG00000198917.12	9	0.00119782	0.0299454	25	0.040094	Yes	No
Skin-SunExposed(Lowerleg)	590	KYAT1	ENSG00000171097.13	9	0.00028667	0.0077401	27	0.0201644	Yes	No
Skin-SunExposed(Lowerleg)	590	LRRC8A	ENSG00000136802.11	9	3.76981e-05	0.00101785	27	0.0101774	Yes	No
Skin-SunExposed(Lowerleg)	590	PHYHD1	ENSG00000175287.18	9	0.000201702	0.00544596	27	0.0175453	Yes	No
Skin-SunExposed(Lowerleg)	590	DOLK	ENSG00000175283.7	9	0.00123817	0.0334307	27	0.0430648	Yes	No
Skin-SunExposed(Lowerleg)	590	NUP188	ENSG00000095319.14	9	0.000170107	0.004763	28	0.0166962	Yes	No
Skin-SunExposed(Lowerleg)	590	RP11-167N5.5	ENSG00000267834.1	9	0.000161082	0.0043492	27	0.0162013	Yes	No
Skin-SunExposed(Lowerleg)	590	SH3GLB2	ENSG00000148341.17	9	0.000312429	0.00843557	27	0.0208449	Yes	No
Skin-SunExposed(Lowerleg)	590	MIGA2	ENSG00000148343.18	9	0.000338234	0.00913233	27	0.0215063	Yes	No
Skin-SunExposed(Lowerleg)	590	DOLPP1	ENSG00000167130.17	9	4.57696e-05	0.00123578	27	0.0107866	Yes	No
Skin-SunExposed(Lowerleg)	590	CRAT	ENSG00000095321.16	9	0.00368879	0.0995974	27	0.103199	No	No
Skin-SunExposed(Lowerleg)	590	PTPA	ENSG00000119383.19	9	0.000562495	0.0151874	27	0.0272677	Yes	No
Skin-SunExposed(Lowerleg)	590	RP11-247A12.7	ENSG00000268707.1	9	0.000518991	0.0140128	27	0.0261819	Yes	No
Skin-SunExposed(Lowerleg)	590	IER5L	ENSG00000188483.7	9	0.00109693	0.030714	28	0.0407101	Yes	No
Skin-SunExposed(Lowerleg)	590	RP11-344B5.2	ENSG00000224307.1	9	0.000402623	0.0112734	28	0.0235789	Yes	No
Skin-SunExposed(Lowerleg)	590	C9orf106	ENSG00000179082.3	9	0.000497361	0.0139261	28	0.0261087	Yes	No
Skin-SunExposed(Lowerleg)	590	LINC01503	ENSG00000233901.5	9	0.000947481	0.0274769	29	0.0379583	Yes	No
Skin-SunExposed(Lowerleg)	590	RP11-65J3.3	ENSG00000230676.1	9	4.34867e-05	0.0013046	30	0.0109283	Yes	No
Skin-SunExposed(Lowerleg)	590	RP11-492E3.2	ENSG00000227619.1	9	0.000994154	0.0308188	31	0.0407861	Yes	No
Skin-SunExposed(Lowerleg)	590	NTMT1	ENSG00000148335.14	9	0.000974827	0.0302196	31	0.0403158	Yes	No
Skin-SunExposed(Lowerleg)	590	C9orf50	ENSG00000179058.6	9	0.000139926	0.0043377	31	0.0161945	Yes	No
Skin-SunExposed(Lowerleg)	590	ASB6	ENSG00000148331.11	9	0.000387293	0.0120061	31	0.024288	Yes	No
Skin-SunExposed(Lowerleg)	590	PRRX2	ENSG00000167157.10	9	0.000242354	0.00751298	31	0.0199102	Yes	No
Skin-SunExposed(Lowerleg)	590	PTGES	ENSG00000148344.10	9	0.0016828	0.0538496	32	0.0609902	No	No
Skin-SunExposed(Lowerleg)	590	TOR1B	ENSG00000136816.15	9	0.00339169	0.108534	32	0.111708	No	No
Skin-SunExposed(Lowerleg)	590	TOR1A	ENSG00000136827.11	9	0.000186805	0.00597775	32	0.0181983	Yes	No
Skin-SunExposed(Lowerleg)	590	C9orf78	ENSG00000136819.15	9	0.000186171	0.00595748	32	0.0181761	Yes	No
Skin-SunExposed(Lowerleg)	590	USP20	ENSG00000136878.12	9	1.31128e-05	0.000419608	32	0.00769638	Yes	Yes
Skin-SunExposed(Lowerleg)	590	FNBP1	ENSG00000187239.16	9	5.07934e-05	0.00172697	34	0.0119675	Yes	No
Skin-SunExposed(Lowerleg)	590	GPR107	ENSG00000148358.19	9	0.000505756	0.0177015	35	0.0293353	Yes	No
Skin-SunExposed(Lowerleg)	590	NCS1	ENSG00000107130.9	9	3.2681e-05	0.00111116	34	0.0104689	Yes	No
Skin-SunExposed(Lowerleg)	590	HMCN2	ENSG00000148357.16	9	0.00134874	0.0472059	35	0.0551231	No	No
Skin-SunExposed(Lowerleg)	590	ASS1	ENSG00000130707.17	9	0.00114438	0.0377644	33	0.0468879	Yes	No
Skin-SunExposed(Lowerleg)	590	FUBP3	ENSG00000107164.15	9	7.08843e-06	0.000233918	33	0.0063899	Yes	Yes
Skin-SunExposed(Lowerleg)	590	EXOSC2	ENSG00000130713.15	9	0.000635296	0.0203295	32	0.0316873	Yes	No
Skin-SunExposed(Lowerleg)	590	ABL1	ENSG00000097007.17	9	0.000766346	0.0260558	34	0.0367638	Yes	No
Skin-SunExposed(Lowerleg)	590	QRFP	ENSG00000188710.2	9	5.58934e-05	0.0016768	30	0.0118328	Yes	No
Skin-SunExposed(Lowerleg)	590	FIBCD1	ENSG00000130720.12	9	0.000206889	0.00620666	30	0.0183966	Yes	No
Skin-SunExposed(Lowerleg)	590	LAMC3	ENSG00000050555.17	9	0.000622329	0.0186699	30	0.0301901	Yes	No
Skin-SunExposed(Lowerleg)	590	AIF1L	ENSG00000126878.12	9	0.000258053	0.00748354	29	0.0198785	Yes	No
Skin-SunExposed(Lowerleg)	590	NUP214	ENSG00000126883.16	9	0.00252226	0.0756677	30	0.0808506	No	No
Skin-SunExposed(Lowerleg)	590	FAM78A	ENSG00000126882.12	9	0.00251479	0.0704141	28	0.0759848	No	No
Skin-SunExposed(Lowerleg)	590	PLPP7	ENSG00000160539.4	9	0.000167072	0.00467802	28	0.0166003	Yes	No
Skin-SunExposed(Lowerleg)	590	PRRC2B	ENSG00000130723.18	9	9.17969e-05	0.00266211	29	0.01372	Yes	No
Skin-SunExposed(Lowerleg)	590	POMT1	ENSG00000130714.15	9	6.86496e-05	0.00192219	28	0.0123304	Yes	No
Skin-SunExposed(Lowerleg)	590	UCK1	ENSG00000130717.12	9	0.00197938	0.0554226	28	0.0623821	No	No
Skin-SunExposed(Lowerleg)	590	RAPGEF1	ENSG00000107263.18	9	0.00068741	0.0199349	29	0.0313428	Yes	No
Skin-SunExposed(Lowerleg)	590	MED27	ENSG00000160563.13	9	0.00381109	0.118144	31	0.1208	No	No
Skin-SunExposed(Lowerleg)	590	NTNG2	ENSG00000196358.10	9	0.000142699	0.00413827	29	0.0159322	Yes	No
Skin-SunExposed(Lowerleg)	590	SETX	ENSG00000107290.13	9	5.98548e-05	0.0018555	31	0.01216	Yes	No
Skin-SunExposed(Lowerleg)	590	TTF1	ENSG00000125482.12	9	0.000663009	0.0198903	30	0.0313041	Yes	No
Skin-SunExposed(Lowerleg)	590	DDX31	ENSG00000125485.17	9	0.00053305	0.0170576	32	0.0287875	Yes	No
Skin-SunExposed(Lowerleg)	590	GTF3C4	ENSG00000125484.11	9	7.63132e-06	0.000244202	32	0.00653872	Yes	Yes
Skin-SunExposed(Lowerleg)	590	AK8	ENSG00000165695.9	9	0.000485571	0.016995	35	0.0287422	Yes	No
Skin-SunExposed(Lowerleg)	590	SPACA9	ENSG00000165698.15	9	2.28754e-05	0.000754888	33	0.00927709	Yes	Yes
Skin-SunExposed(Lowerleg)	590	TSC1	ENSG00000165699.13	9	0.00208341	0.0708361	34	0.0763763	No	No
Skin-SunExposed(Lowerleg)	590	GFI1B	ENSG00000165702.13	9	6.60307e-05	0.00231107	35	0.0130807	Yes	No
Skin-SunExposed(Lowerleg)	590	GTF3C5	ENSG00000148308.17	9	3.32811e-05	0.00116484	35	0.0106077	Yes	No
Skin-SunExposed(Lowerleg)	590	CEL	ENSG00000170835.14	9	6.53556e-05	0.00228744	35	0.0130252	Yes	No
Skin-SunExposed(Lowerleg)	590	RALGDS	ENSG00000160271.14	9	0.000773365	0.0278411	36	0.0382419	Yes	No
Skin-SunExposed(Lowerleg)	590	GBGT1	ENSG00000148288.11	9	0.000220312	0.00793125	36	0.0203592	Yes	No
Skin-SunExposed(Lowerleg)	590	OBP2B	ENSG00000171102.14	9	7.57044e-05	0.00272536	36	0.0138618	Yes	No
Skin-SunExposed(Lowerleg)	590	ABO	ENSG00000175164.13	9	2.14216e-05	0.000792598	37	0.00937429	Yes	Yes
Skin-SunExposed(Lowerleg)	590	SURF6	ENSG00000148296.6	9	0.000697511	0.0258079	37	0.0365501	Yes	No
Skin-SunExposed(Lowerleg)	590	MED22	ENSG00000148297.15	9	0.000929924	0.0344072	37	0.0439585	Yes	No
Skin-SunExposed(Lowerleg)	590	RPL7A	ENSG00000148303.16	9	0.000460983	0.0170564	37	0.0287875	Yes	No
Skin-SunExposed(Lowerleg)	590	SURF1	ENSG00000148290.9	9	0.000904445	0.0334645	37	0.0430955	Yes	No
Skin-SunExposed(Lowerleg)	590	SURF2	ENSG00000148291.9	9	0.000620188	0.0229469	37	0.0340156	Yes	No
Skin-SunExposed(Lowerleg)	590	SURF4	ENSG00000148248.13	9	6.47265e-07	2.39488e-05	37	0.00256826	Yes	Yes
Skin-SunExposed(Lowerleg)	590	STKLD1	ENSG00000198870.7	9	0.000553066	0.0204634	37	0.0318252	Yes	No
Skin-SunExposed(Lowerleg)	590	REXO4	ENSG00000148300.11	9	8.31631e-05	0.00307703	37	0.0143872	Yes	No
Skin-SunExposed(Lowerleg)	590	ADAMTS13	ENSG00000160323.18	9	0.000273802	0.0104045	38	0.0227706	Yes	No
Skin-SunExposed(Lowerleg)	590	CACFD1	ENSG00000160325.14	9	4.32077e-05	0.00159868	37	0.0116807	Yes	No
Skin-SunExposed(Lowerleg)	590	SLC2A6	ENSG00000160326.13	9	0.000400857	0.0148317	37	0.0269456	Yes	No
Skin-SunExposed(Lowerleg)	590	ADAMTSL2	ENSG00000197859.9	9	0.000222899	0.00847016	38	0.020872	Yes	No
Skin-SunExposed(Lowerleg)	590	DBH	ENSG00000123454.10	9	2.82546e-05	0.00107368	38	0.0103285	Yes	No
Skin-SunExposed(Lowerleg)	590	SARDH	ENSG00000123453.17	9	0.000937634	0.0375054	40	0.0466445	Yes	No
Skin-SunExposed(Lowerleg)	590	VAV2	ENSG00000160293.16	9	0.000419826	0.0184723	44	0.0300119	Yes	No
Skin-SunExposed(Lowerleg)	590	LINC00094	ENSG00000235106.9	9	0.000216861	0.00889131	41	0.0212877	Yes	No
Skin-SunExposed(Lowerleg)	590	BRD3	ENSG00000169925.16	9	0.00163001	0.0684605	42	0.074137	No	No
Skin-SunExposed(Lowerleg)	590	WDR5	ENSG00000196363.9	9	0.000518543	0.0217788	42	0.0329691	Yes	No
Skin-SunExposed(Lowerleg)	590	LL09NC01-139C3.1	ENSG00000273473.1	9	6.95233e-05	0.00291998	42	0.0141662	Yes	No
Skin-SunExposed(Lowerleg)	590	RP11-145E17.2	ENSG00000223729.1	9	0.000291764	0.0119623	41	0.0242361	Yes	No
Skin-SunExposed(Lowerleg)	590	RXRA	ENSG00000186350.9	9	0.000165709	0.00729122	44	0.0197194	Yes	No
Skin-SunExposed(Lowerleg)	590	COL5A1	ENSG00000130635.15	9	0.000942598	0.0424169	45	0.0509493	No	No
Skin-SunExposed(Lowerleg)	590	FCN2	ENSG00000160339.15	9	5.53401e-05	0.00226894	41	0.0129842	Yes	No
Skin-SunExposed(Lowerleg)	590	FCN1	ENSG00000085265.10	9	0.000191484	0.00765936	40	0.0200817	Yes	No
Skin-SunExposed(Lowerleg)	590	OLFM1	ENSG00000130558.19	9	0.000474574	0.0194575	41	0.0309433	Yes	No
Skin-SunExposed(Lowerleg)	590	PPP1R26	ENSG00000196422.10	9	4.32608e-05	0.00177369	41	0.0120458	Yes	No
Skin-SunExposed(Lowerleg)	590	C9orf116	ENSG00000160345.12	9	0.000958681	0.0383473	40	0.0474238	Yes	No
Skin-SunExposed(Lowerleg)	590	MRPS2	ENSG00000122140.10	9	2.21542e-05	0.000886168	40	0.00976683	Yes	Yes
Skin-SunExposed(Lowerleg)	590	OBP2A	ENSG00000122136.13	9	1.1245e-05	0.000449799	40	0.00779533	Yes	Yes
Skin-SunExposed(Lowerleg)	590	PAEP	ENSG00000122133.16	9	0.000945436	0.0378174	40	0.0469441	Yes	No
Skin-SunExposed(Lowerleg)	590	RP11-98L5.5	ENSG00000236543.2	9	0.000146442	0.00585769	40	0.0180629	Yes	No
Skin-SunExposed(Lowerleg)	590	SOHLH1	ENSG00000165643.10	9	0.000127703	0.00510814	40	0.0171115	Yes	No
Skin-SunExposed(Lowerleg)	590	KCNT1	ENSG00000107147.12	9	3.65059e-07	1.53325e-05	42	0.00203608	Yes	Yes
Skin-SunExposed(Lowerleg)	590	CAMSAP1	ENSG00000130559.18	9	3.97932e-06	0.000159173	40	0.00555223	Yes	Yes
Skin-SunExposed(Lowerleg)	590	UBAC1	ENSG00000130560.8	9	9.63954e-05	0.00366302	38	0.0152602	Yes	No
Skin-SunExposed(Lowerleg)	590	NACC2	ENSG00000148411.7	9	0.000133942	0.00508979	38	0.0170943	Yes	No
Skin-SunExposed(Lowerleg)	590	RP11-83N9.5	ENSG00000260193.1	9	0.000493914	0.0177809	36	0.0294106	Yes	No
Skin-SunExposed(Lowerleg)	590	C9orf69	ENSG00000238227.7	9	0.000356679	0.0128405	36	0.0251028	Yes	No
Skin-SunExposed(Lowerleg)	590	RP11-83N9.6	ENSG00000275329.1	9	0.000200887	0.00723194	36	0.019644	Yes	No
Skin-SunExposed(Lowerleg)	590	QSOX2	ENSG00000165661.16	9	0.000454254	0.0158989	35	0.027821	Yes	No
Skin-SunExposed(Lowerleg)	590	GPSM1	ENSG00000160360.12	9	0.000171778	0.00584047	34	0.0180431	Yes	No
Skin-SunExposed(Lowerleg)	590	DNLZ	ENSG00000213221.4	9	9.68391e-05	0.00329253	34	0.0147829	Yes	No
Skin-SunExposed(Lowerleg)	590	CARD9	ENSG00000187796.13	9	0.000385236	0.013098	34	0.0253238	Yes	No
Skin-SunExposed(Lowerleg)	590	SNAPC4	ENSG00000165684.4	9	0.00035134	0.0119455	34	0.0242361	Yes	No
Skin-SunExposed(Lowerleg)	590	SDCCAG3	ENSG00000165689.16	9	0.000315902	0.0104248	33	0.0227876	Yes	No
Skin-SunExposed(Lowerleg)	590	PMPCA	ENSG00000165688.11	9	8.23394e-05	0.0027172	33	0.0138618	Yes	No
Skin-SunExposed(Lowerleg)	590	INPP5E	ENSG00000148384.12	9	0.000738414	0.0243677	33	0.0352205	Yes	No
Skin-SunExposed(Lowerleg)	590	SEC16A	ENSG00000148396.18	9	4.73013e-05	0.00156094	33	0.0115975	Yes	No
Skin-SunExposed(Lowerleg)	590	C9orf163	ENSG00000196366.3	9	0.000248216	0.00794292	32	0.0203592	Yes	No
Skin-SunExposed(Lowerleg)	590	NOTCH1	ENSG00000148400.9	9	0.000168251	0.00555229	33	0.0176818	Yes	No
Skin-SunExposed(Lowerleg)	590	LINC01451	ENSG00000279141.3	9	2.2955e-05	0.000711606	31	0.00914044	Yes	Yes
Skin-SunExposed(Lowerleg)	590	EGFL7	ENSG00000172889.15	9	0.000103321	0.00309964	30	0.0144273	Yes	No
Skin-SunExposed(Lowerleg)	590	AGPAT2	ENSG00000169692.12	9	1.48429e-05	0.000445286	30	0.00779533	Yes	Yes
Skin-SunExposed(Lowerleg)	590	FAM69B	ENSG00000165716.10	9	0.000709546	0.0212864	30	0.032565	Yes	No
Skin-SunExposed(Lowerleg)	590	LCN10	ENSG00000187922.13	9	0.000108496	0.00325487	30	0.0147516	Yes	No
Skin-SunExposed(Lowerleg)	590	LCN6	ENSG00000267206.5	9	0.00128547	0.0385641	30	0.0476094	Yes	No
Skin-SunExposed(Lowerleg)	590	LCN15	ENSG00000177984.6	9	0.000489288	0.0146786	30	0.0267996	Yes	No
Skin-SunExposed(Lowerleg)	590	TMEM141	ENSG00000244187.7	9	0.000142256	0.00412542	29	0.0159241	Yes	No
Skin-SunExposed(Lowerleg)	590	CCDC183	ENSG00000213213.13	9	0.00130986	0.037986	29	0.047089	Yes	No
Skin-SunExposed(Lowerleg)	590	RABL6	ENSG00000196642.18	9	0.000990635	0.0297191	30	0.0398619	Yes	No
Skin-SunExposed(Lowerleg)	590	C9orf172	ENSG00000232434.2	9	2.94678e-06	8.84033e-05	30	0.00443063	Yes	Yes
Skin-SunExposed(Lowerleg)	590	PHPT1	ENSG00000054148.17	9	0.00114482	0.0343445	30	0.0439124	Yes	No
Skin-SunExposed(Lowerleg)	590	MAMDC4	ENSG00000177943.13	9	0.000114219	0.00342657	30	0.0149725	Yes	No
Skin-SunExposed(Lowerleg)	590	EDF1	ENSG00000107223.12	9	0.000299757	0.00899271	30	0.0213905	Yes	No
Skin-SunExposed(Lowerleg)	590	TRAF2	ENSG00000127191.17	9	0.000185267	0.00555802	30	0.0176818	Yes	No
Skin-SunExposed(Lowerleg)	590	FBXW5	ENSG00000159069.13	9	0.00060672	0.0182016	30	0.0297661	Yes	No
Skin-SunExposed(Lowerleg)	590	C8G	ENSG00000176919.11	9	0.0003927	0.0113883	29	0.0236812	Yes	No
Skin-SunExposed(Lowerleg)	590	LCN12	ENSG00000184925.11	9	3.01009e-05	0.000872926	29	0.00970136	Yes	Yes
Skin-SunExposed(Lowerleg)	590	PTGDS	ENSG00000107317.12	9	0.00028823	0.00835868	29	0.0207609	Yes	No
Skin-SunExposed(Lowerleg)	590	LCNL1	ENSG00000214402.6	9	1.911e-06	5.54189e-05	29	0.00360115	Yes	Yes
Skin-SunExposed(Lowerleg)	590	C9orf142	ENSG00000148362.10	9	0.000633418	0.0183691	29	0.0299166	Yes	No
Skin-SunExposed(Lowerleg)	590	CLIC3	ENSG00000169583.12	9	0.000263171	0.00763195	29	0.0200617	Yes	No
Skin-SunExposed(Lowerleg)	590	ABCA2	ENSG00000107331.16	9	0.000120993	0.00350881	29	0.0150615	Yes	No
Skin-SunExposed(Lowerleg)	590	FUT7	ENSG00000180549.7	9	0.000788775	0.0228745	29	0.033958	Yes	No
Skin-SunExposed(Lowerleg)	590	NPDC1	ENSG00000107281.9	9	0.00220532	0.0639542	29	0.070079	No	No
Skin-SunExposed(Lowerleg)	590	ENTPD2	ENSG00000054179.11	9	0.000598742	0.0167648	28	0.0285395	Yes	No
Skin-SunExposed(Lowerleg)	590	SAPCD2	ENSG00000186193.8	9	0.00100845	0.0282365	28	0.038581	Yes	No
Skin-SunExposed(Lowerleg)	590	UAP1L1	ENSG00000197355.10	9	4.66428e-05	0.001306	28	0.0109314	Yes	No
Skin-SunExposed(Lowerleg)	590	MAN1B1	ENSG00000177239.14	9	7.22352e-05	0.00202259	28	0.012516	Yes	No
Skin-SunExposed(Lowerleg)	590	DPP7	ENSG00000176978.13	9	0.000196528	0.00530624	27	0.0173707	Yes	No
Skin-SunExposed(Lowerleg)	590	GRIN1	ENSG00000176884.14	9	0.000996964	0.027915	28	0.0382999	Yes	No
Skin-SunExposed(Lowerleg)	590	LRRC26	ENSG00000184709.7	9	0.000411283	0.0111046	27	0.0234316	Yes	No
Skin-SunExposed(Lowerleg)	590	TMEM210	ENSG00000185863.7	9	3.6913e-05	0.00099665	27	0.0101173	Yes	No
Skin-SunExposed(Lowerleg)	590	ANAPC2	ENSG00000176248.8	9	6.68405e-05	0.00180469	27	0.012109	Yes	No
Skin-SunExposed(Lowerleg)	590	SSNA1	ENSG00000176101.11	9	2.659e-05	0.000717929	27	0.00914044	Yes	Yes
Skin-SunExposed(Lowerleg)	590	TPRN	ENSG00000176058.11	9	0.000418103	0.0112888	27	0.0235841	Yes	No
Skin-SunExposed(Lowerleg)	590	TMEM203	ENSG00000187713.6	9	0.00105831	0.0285743	27	0.0389121	Yes	No
Skin-SunExposed(Lowerleg)	590	NDOR1	ENSG00000188566.13	9	0.000488019	0.0131765	27	0.0254102	Yes	No
Skin-SunExposed(Lowerleg)	590	RNF208	ENSG00000212864.3	9	0.0004535	0.011791	26	0.0241099	Yes	No
Skin-SunExposed(Lowerleg)	590	CYSRT1	ENSG00000197191.4	9	0.000340118	0.00884306	26	0.0212329	Yes	No
Skin-SunExposed(Lowerleg)	590	RNF224	ENSG00000233198.3	9	8.06103e-05	0.00209587	26	0.0126562	Yes	No
Skin-SunExposed(Lowerleg)	590	SLC34A3	ENSG00000198569.9	9	0.00141802	0.0368685	26	0.0460964	Yes	No
Skin-SunExposed(Lowerleg)	590	TUBB4B	ENSG00000188229.5	9	2.54585e-05	0.00066192	26	0.00887022	Yes	Yes
Skin-SunExposed(Lowerleg)	590	FAM166A	ENSG00000188163.7	9	0.000594665	0.0154613	26	0.027456	Yes	No
Skin-SunExposed(Lowerleg)	590	STPG3	ENSG00000197768.10	9	1.15113e-05	0.000299293	26	0.00693635	Yes	Yes
Skin-SunExposed(Lowerleg)	590	NELFB	ENSG00000188986.6	9	0.00207174	0.0538653	26	0.0609966	No	No
Skin-SunExposed(Lowerleg)	590	TOR4A	ENSG00000198113.2	9	4.32013e-06	0.000108003	25	0.00477642	Yes	Yes
Skin-SunExposed(Lowerleg)	590	NRARP	ENSG00000198435.3	9	0.000216383	0.00540956	25	0.0175058	Yes	No
Skin-SunExposed(Lowerleg)	590	EXD3	ENSG00000187609.15	9	0.000148693	0.00371733	25	0.0153529	Yes	No
Skin-SunExposed(Lowerleg)	590	NOXA1	ENSG00000188747.8	9	0.00196778	0.0432912	22	0.0517033	No	No
Skin-SunExposed(Lowerleg)	590	ENTPD8	ENSG00000188833.9	9	9.04374e-05	0.00198962	22	0.0124861	Yes	No
Skin-SunExposed(Lowerleg)	590	NSMF	ENSG00000165802.21	9	0.000204292	0.00449442	22	0.016381	Yes	No
Skin-SunExposed(Lowerleg)	590	PNPLA7	ENSG00000130653.15	9	0.00673002	0.14806	22	0.149898	No	No
Skin-SunExposed(Lowerleg)	590	MRPL41	ENSG00000182154.7	9	8.22517e-05	0.00164503	20	0.0117961	Yes	No
Skin-SunExposed(Lowerleg)	590	DPH7	ENSG00000148399.12	9	0.000123642	0.00247284	20	0.0133141	Yes	No
Skin-SunExposed(Lowerleg)	590	ZMYND19	ENSG00000165724.5	9	0.00040699	0.00813979	20	0.0205306	Yes	No
Skin-SunExposed(Lowerleg)	590	ARRDC1	ENSG00000197070.13	9	0.000490685	0.0098137	20	0.0221693	Yes	No
Skin-SunExposed(Lowerleg)	590	EHMT1	ENSG00000181090.19	9	0.000670474	0.012739	19	0.0250093	Yes	No
Skin-SunExposed(Lowerleg)	590	CACNA1B	ENSG00000148408.12	9	0.000807686	0.012923	16	0.0251835	Yes	No
Skin-SunExposed(Lowerleg)	590	ZMYND11	ENSG00000015171.19	10	2.21395e-05	0.000354232	16	0.00734609	Yes	Yes
Skin-SunExposed(Lowerleg)	590	DIP2C	ENSG00000151240.16	10	7.095e-05	0.00177375	25	0.0120458	Yes	No
Skin-SunExposed(Lowerleg)	590	PRR26	ENSG00000180525.11	10	0.00285351	0.0713377	25	0.0768366	No	No
Skin-SunExposed(Lowerleg)	590	LARP4B	ENSG00000107929.14	10	0.00216281	0.0627214	29	0.0689897	No	No
Skin-SunExposed(Lowerleg)	590	GTPBP4	ENSG00000107937.18	10	0.000372883	0.0115594	31	0.0238408	Yes	No
Skin-SunExposed(Lowerleg)	590	IDI1	ENSG00000067064.10	10	1.11694e-05	0.000357422	32	0.00734609	Yes	Yes
Skin-SunExposed(Lowerleg)	590	WDR37	ENSG00000047056.14	10	0.000193705	0.00658598	34	0.0189433	Yes	No
Skin-SunExposed(Lowerleg)	590	ADARB2	ENSG00000185736.15	10	0.000161918	0.0072863	45	0.0197194	Yes	No
Skin-SunExposed(Lowerleg)	590	RP11-118K6.3	ENSG00000273001.1	10	5.8707e-05	0.00228957	39	0.0130332	Yes	No
Skin-SunExposed(Lowerleg)	590	PFKP	ENSG00000067057.16	10	8.99629e-05	0.00359852	40	0.0151742	Yes	No
Skin-SunExposed(Lowerleg)	590	PITRM1	ENSG00000107959.15	10	0.0005591	0.0218049	39	0.0329921	Yes	No
Skin-SunExposed(Lowerleg)	590	KLF6	ENSG00000067082.14	10	0.000232727	0.00837817	36	0.0207917	Yes	No
Skin-SunExposed(Lowerleg)	590	RP11-464C19.3	ENSG00000226005.3	10	2.7182e-05	0.00100573	37	0.010137	Yes	No
Skin-SunExposed(Lowerleg)	590	RP11-433J20.1	ENSG00000236990.1	10	4.04998e-05	0.00157949	39	0.0116375	Yes	No
Skin-SunExposed(Lowerleg)	590	LINC00702	ENSG00000233117.2	10	7.59236e-06	0.000296102	39	0.00688415	Yes	Yes
Skin-SunExposed(Lowerleg)	590	LINC00704	ENSG00000231298.6	10	0.000236412	0.00969289	41	0.0220767	Yes	No
Skin-SunExposed(Lowerleg)	590	AKR1E2	ENSG00000165568.17	10	0.00152266	0.0609064	40	0.067323	No	No
Skin-SunExposed(Lowerleg)	590	AKR1C1	ENSG00000187134.13	10	0.00243864	0.0975458	40	0.101195	No	No
Skin-SunExposed(Lowerleg)	590	AKR1C2	ENSG00000151632.17	10	0.000114352	0.00457408	40	0.0165065	Yes	No
Skin-SunExposed(Lowerleg)	590	AKR1C3	ENSG00000196139.13	10	0.000183414	0.00751998	41	0.0199172	Yes	No
Skin-SunExposed(Lowerleg)	590	TUBAL3	ENSG00000178462.11	10	7.91576e-05	0.00324546	41	0.0147282	Yes	No
Skin-SunExposed(Lowerleg)	590	NET1	ENSG00000173848.18	10	0.000186053	0.00781424	42	0.020234	Yes	No
Skin-SunExposed(Lowerleg)	590	CALML5	ENSG00000178372.7	10	0.000796352	0.0326504	41	0.0423724	Yes	No
Skin-SunExposed(Lowerleg)	590	CALML3	ENSG00000178363.4	10	7.98072e-05	0.00327209	41	0.0147709	Yes	No
Skin-SunExposed(Lowerleg)	590	RP13-463N16.6	ENSG00000242147.1	10	0.00112067	0.0459476	41	0.0540422	No	No
Skin-SunExposed(Lowerleg)	590	RP11-336A10.4	ENSG00000228951.1	10	0.000205224	0.00841417	41	0.0208274	Yes	No
Skin-SunExposed(Lowerleg)	590	ASB13	ENSG00000196372.12	10	0.000390612	0.0160151	41	0.0279209	Yes	No
Skin-SunExposed(Lowerleg)	590	FAM208B	ENSG00000108021.19	10	0.000405988	0.0174575	43	0.0291258	Yes	No
Skin-SunExposed(Lowerleg)	590	GDI2	ENSG00000057608.16	10	9.39023e-05	0.0040378	43	0.0158122	Yes	No
Skin-SunExposed(Lowerleg)	590	ANKRD16	ENSG00000134461.15	10	5.01657e-05	0.00210696	42	0.0126717	Yes	No
Skin-SunExposed(Lowerleg)	590	FBXO18	ENSG00000134452.19	10	0.000519149	0.0218043	42	0.0329921	Yes	No
Skin-SunExposed(Lowerleg)	590	IL15RA	ENSG00000134470.20	10	0.000192448	0.0080828	42	0.0204679	Yes	No
Skin-SunExposed(Lowerleg)	590	IL2RA	ENSG00000134460.15	10	0.00122226	0.0513349	42	0.0587973	No	No
Skin-SunExposed(Lowerleg)	590	RBM17	ENSG00000134453.15	10	0.000386231	0.0158355	41	0.0277639	Yes	No
Skin-SunExposed(Lowerleg)	590	PFKFB3	ENSG00000170525.19	10	0.000751893	0.0315795	42	0.0414015	Yes	No
Skin-SunExposed(Lowerleg)	590	RP11-563J2.2	ENSG00000215244.2	10	0.000840939	0.0336376	40	0.0432364	Yes	No
Skin-SunExposed(Lowerleg)	590	RP11-563J2.3	ENSG00000212743.2	10	5.61382e-06	0.000218939	39	0.00619137	Yes	Yes
Skin-SunExposed(Lowerleg)	590	PRKCQ	ENSG00000065675.14	10	4.85194e-05	0.00203781	42	0.0125521	Yes	No
Skin-SunExposed(Lowerleg)	590	LINP1	ENSG00000223784.1	10	0.000349299	0.0136226	39	0.0258559	Yes	No
Skin-SunExposed(Lowerleg)	590	LINC00707	ENSG00000238266.1	10	0.000221206	0.00884823	40	0.0212369	Yes	No
Skin-SunExposed(Lowerleg)	590	SFMBT2	ENSG00000198879.11	10	0.00017912	0.00770215	43	0.0201272	Yes	No
Skin-SunExposed(Lowerleg)	590	ITIH5	ENSG00000123243.14	10	3.80491e-05	0.00156001	41	0.0115975	Yes	No
Skin-SunExposed(Lowerleg)	590	ITIH2	ENSG00000151655.18	10	0.000521221	0.0203276	39	0.0316871	Yes	No
Skin-SunExposed(Lowerleg)	590	KIN	ENSG00000151657.11	10	2.65631e-05	0.00103596	39	0.0102083	Yes	No
Skin-SunExposed(Lowerleg)	590	ATP5C1	ENSG00000165629.19	10	0.000180744	0.007049	39	0.0194391	Yes	No
Skin-SunExposed(Lowerleg)	590	TAF3	ENSG00000165632.7	10	0.000103345	0.00423715	41	0.0160545	Yes	No
Skin-SunExposed(Lowerleg)	590	GATA3-AS1	ENSG00000197308.9	10	0.000242763	0.00873949	36	0.0211337	Yes	No
Skin-SunExposed(Lowerleg)	590	GATA3	ENSG00000107485.15	10	1.91612e-05	0.000689804	36	0.00906763	Yes	Yes
Skin-SunExposed(Lowerleg)	590	SFTA1P	ENSG00000225383.7	10	0.00168899	0.0557368	33	0.0626712	No	No
Skin-SunExposed(Lowerleg)	590	CELF2	ENSG00000048740.18	10	8.83949e-05	0.00371259	42	0.0153529	Yes	No
Skin-SunExposed(Lowerleg)	590	USP6NL	ENSG00000148429.14	10	0.000268528	0.00966702	36	0.0220502	Yes	No
Skin-SunExposed(Lowerleg)	590	ECHDC3	ENSG00000134463.14	10	3.56472e-05	0.00121201	34	0.0107143	Yes	No
Skin-SunExposed(Lowerleg)	590	PROSER2	ENSG00000148426.12	10	8.6e-05	0.00301	35	0.0142683	Yes	No
Skin-SunExposed(Lowerleg)	590	UPF2	ENSG00000151461.19	10	1.2061e-05	0.000446255	37	0.00779533	Yes	Yes
Skin-SunExposed(Lowerleg)	590	DHTKD1	ENSG00000181192.11	10	0.00140146	0.051854	37	0.0592836	No	No
Skin-SunExposed(Lowerleg)	590	SEC61A2	ENSG00000065665.20	10	7.93624e-05	0.00285705	36	0.0140736	Yes	No
Skin-SunExposed(Lowerleg)	590	NUDT5	ENSG00000165609.12	10	0.000881981	0.0317513	36	0.0415719	Yes	No
Skin-SunExposed(Lowerleg)	590	CDC123	ENSG00000151465.13	10	7.25475e-05	0.00268426	37	0.0137655	Yes	No
Skin-SunExposed(Lowerleg)	590	CAMK1D	ENSG00000183049.12	10	0.000147207	0.0064771	44	0.0187849	Yes	No
Skin-SunExposed(Lowerleg)	590	CCDC3	ENSG00000151468.10	10	3.24745e-05	0.00129898	40	0.0109283	Yes	No
Skin-SunExposed(Lowerleg)	590	OPTN	ENSG00000123240.16	10	4.84371e-05	0.00184061	38	0.0121525	Yes	No
Skin-SunExposed(Lowerleg)	590	MCM10	ENSG00000065328.16	10	0.000194634	0.00739608	38	0.0197805	Yes	No
Skin-SunExposed(Lowerleg)	590	PHYH	ENSG00000107537.13	10	1.24956e-05	0.000462336	37	0.00788232	Yes	Yes
Skin-SunExposed(Lowerleg)	590	SEPHS1	ENSG00000086475.14	10	4.19371e-05	0.00155167	37	0.0115815	Yes	No
Skin-SunExposed(Lowerleg)	590	BEND7	ENSG00000165626.16	10	0.000451478	0.0176076	39	0.029265	Yes	No
Skin-SunExposed(Lowerleg)	590	PRPF18	ENSG00000165630.13	10	2.83643e-05	0.00107784	38	0.0103285	Yes	No
Skin-SunExposed(Lowerleg)	590	FRMD4A	ENSG00000151474.21	10	1.60886e-05	0.000820518	51	0.00947188	Yes	Yes
Skin-SunExposed(Lowerleg)	590	FAM107B	ENSG00000065809.13	10	0.000453564	0.0185961	41	0.0301304	Yes	No
Skin-SunExposed(Lowerleg)	590	CDNF	ENSG00000185267.9	10	0.000272723	0.00981803	36	0.0221693	Yes	No
Skin-SunExposed(Lowerleg)	590	HSPA14	ENSG00000187522.14	10	0.000361309	0.0130071	36	0.0252549	Yes	No
Skin-SunExposed(Lowerleg)	590	RP11-398C13.8	ENSG00000284024.1	10	0.000766685	0.026834	35	0.037415	Yes	No
Skin-SunExposed(Lowerleg)	590	RP11-398C13.6	ENSG00000272853.1	10	0.000314446	0.0110056	35	0.0233345	Yes	No
Skin-SunExposed(Lowerleg)	590	SUV39H2	ENSG00000152455.15	10	0.000365599	0.012796	35	0.0250642	Yes	No
Skin-SunExposed(Lowerleg)	590	DCLRE1C	ENSG00000152457.17	10	0.0020646	0.0743257	36	0.0795884	No	No
Skin-SunExposed(Lowerleg)	590	MEIG1	ENSG00000197889.9	10	9.26779e-05	0.00324373	35	0.0147282	Yes	No
Skin-SunExposed(Lowerleg)	590	OLAH	ENSG00000152463.14	10	0.000686244	0.0240185	35	0.0349464	Yes	No
Skin-SunExposed(Lowerleg)	590	ACBD7	ENSG00000176244.6	10	5.67398e-05	0.00192915	34	0.0123386	Yes	No
Skin-SunExposed(Lowerleg)	590	RPP38	ENSG00000152464.14	10	0.000544741	0.0185212	34	0.0300612	Yes	No
Skin-SunExposed(Lowerleg)	590	NMT2	ENSG00000152465.17	10	0.000568636	0.0199023	35	0.0313138	Yes	No
Skin-SunExposed(Lowerleg)	590	FAM171A1	ENSG00000148468.16	10	0.000100524	0.00361885	36	0.0151926	Yes	No
Skin-SunExposed(Lowerleg)	590	ITGA8	ENSG00000077943.7	10	5.02751e-05	0.0018099	36	0.0121153	Yes	No
Skin-SunExposed(Lowerleg)	590	MINDY3	ENSG00000148481.13	10	5.8849e-05	0.00194202	33	0.0123622	Yes	No
Skin-SunExposed(Lowerleg)	590	PTER	ENSG00000165983.14	10	0.00052061	0.018742	36	0.0302514	Yes	No
Skin-SunExposed(Lowerleg)	590	C1QL3	ENSG00000165985.9	10	4.1888e-05	0.00142419	34	0.0112078	Yes	No
Skin-SunExposed(Lowerleg)	590	RSU1	ENSG00000148484.17	10	0.00208843	0.0793605	38	0.0843148	No	No
Skin-SunExposed(Lowerleg)	590	CUBN	ENSG00000107611.14	10	8.95358e-08	3.7605e-06	42	0.000977355	Yes	Yes
Skin-SunExposed(Lowerleg)	590	RP11-406H21.2	ENSG00000273153.1	10	0.000320351	0.0121733	38	0.0244279	Yes	No
Skin-SunExposed(Lowerleg)	590	TRDMT1	ENSG00000107614.21	10	6.41114e-05	0.00250034	39	0.0133869	Yes	No
Skin-SunExposed(Lowerleg)	590	VIM	ENSG00000026025.15	10	0.000880531	0.0343407	39	0.0439106	Yes	No
Skin-SunExposed(Lowerleg)	590	ST8SIA6	ENSG00000148488.15	10	8.09049e-05	0.0033171	41	0.0148203	Yes	No
Skin-SunExposed(Lowerleg)	590	HACD1	ENSG00000165996.13	10	1.77949e-05	0.000694001	39	0.0090769	Yes	Yes
Skin-SunExposed(Lowerleg)	590	STAM	ENSG00000136738.14	10	6.44257e-05	0.00257703	40	0.0135738	Yes	No
Skin-SunExposed(Lowerleg)	590	TMEM236	ENSG00000148483.8	10	0.000772629	0.0309052	40	0.0408519	Yes	No
Skin-SunExposed(Lowerleg)	590	MRC1	ENSG00000260314.2	10	4.06072e-06	0.000162429	40	0.00555794	Yes	Yes
Skin-SunExposed(Lowerleg)	590	CACNB2	ENSG00000165995.18	10	0.00332298	0.152857	46	0.15459	No	No
Skin-SunExposed(Lowerleg)	590	NSUN6	ENSG00000241058.3	10	0.000128571	0.00527141	41	0.0173324	Yes	No
Skin-SunExposed(Lowerleg)	590	ARL5B	ENSG00000165997.4	10	0.000286912	0.0111896	39	0.023518	Yes	No
Skin-SunExposed(Lowerleg)	590	MALRD1	ENSG00000204740.10	10	0.00104016	0.0520082	50	0.0594131	No	No
Skin-SunExposed(Lowerleg)	590	PLXDC2	ENSG00000120594.16	10	0.000435614	0.0187314	43	0.0302471	Yes	No
Skin-SunExposed(Lowerleg)	590	NEBL	ENSG00000078114.18	10	0.000108483	0.00347145	32	0.0150551	Yes	No
Skin-SunExposed(Lowerleg)	590	C10orf113	ENSG00000204683.10	10	0.00201645	0.0524276	26	0.0597673	No	No
Skin-SunExposed(Lowerleg)	590	CASC10	ENSG00000204682.5	10	0.000108045	0.00237699	22	0.0131483	Yes	No
Skin-SunExposed(Lowerleg)	590	SKIDA1	ENSG00000180592.16	10	0.0011375	0.0238875	21	0.0348378	Yes	No
Skin-SunExposed(Lowerleg)	590	MLLT10	ENSG00000078403.16	10	0.00136897	0.0328553	24	0.0425435	Yes	No
Skin-SunExposed(Lowerleg)	590	DNAJC1	ENSG00000136770.10	10	0.000194516	0.00447386	23	0.0163467	Yes	No
Skin-SunExposed(Lowerleg)	590	RP11-573G6.6	ENSG00000261671.1	10	0.000628827	0.0125765	20	0.0248377	Yes	No
Skin-SunExposed(Lowerleg)	590	COMMD3	ENSG00000148444.15	10	0.0027693	0.0526167	19	0.0599398	No	No
Skin-SunExposed(Lowerleg)	590	BMI1	ENSG00000168283.13	10	0.000773694	0.0147002	19	0.0268112	Yes	No
Skin-SunExposed(Lowerleg)	590	SPAG6	ENSG00000077327.15	10	0.000713845	0.0149908	21	0.0270874	Yes	No
Skin-SunExposed(Lowerleg)	590	PIP4K2A	ENSG00000150867.13	10	0.000641628	0.0147574	23	0.0268783	Yes	No
Skin-SunExposed(Lowerleg)	590	MSRB2	ENSG00000148450.12	10	0.000192824	0.0048206	25	0.0167874	Yes	No
Skin-SunExposed(Lowerleg)	590	C10orf67	ENSG00000179133.12	10	0.00209746	0.0545339	26	0.0616233	No	No
Skin-SunExposed(Lowerleg)	590	OTUD1	ENSG00000165312.6	10	0.00295122	0.079683	27	0.0846042	No	No
Skin-SunExposed(Lowerleg)	590	KIAA1217	ENSG00000120549.17	10	0.000306055	0.0122422	40	0.0244691	Yes	No
Skin-SunExposed(Lowerleg)	590	ARHGAP21	ENSG00000107863.17	10	0.0014321	0.0472594	33	0.0551678	No	No
Skin-SunExposed(Lowerleg)	590	PRTFDC1	ENSG00000099256.18	10	0.000278951	0.00920539	33	0.0215789	Yes	No
Skin-SunExposed(Lowerleg)	590	THNSL1	ENSG00000185875.12	10	0.000464021	0.0148487	32	0.0269549	Yes	No
Skin-SunExposed(Lowerleg)	590	MYO3A	ENSG00000095777.14	10	2.70629e-05	0.00110958	41	0.0104674	Yes	No
Skin-SunExposed(Lowerleg)	590	APBB1IP	ENSG00000077420.15	10	4.43646e-05	0.00177458	40	0.0120458	Yes	No
Skin-SunExposed(Lowerleg)	590	PDSS1	ENSG00000148459.15	10	0.00286288	0.111652	39	0.114698	No	No
Skin-SunExposed(Lowerleg)	590	ABI1	ENSG00000136754.16	10	0.000151593	0.00576054	38	0.0179516	Yes	No
Skin-SunExposed(Lowerleg)	590	ANKRD26	ENSG00000107890.16	10	0.00327127	0.121037	37	0.123612	No	No
Skin-SunExposed(Lowerleg)	590	YME1L1	ENSG00000136758.18	10	0.00268129	0.0938452	35	0.0977738	No	No
Skin-SunExposed(Lowerleg)	590	MASTL	ENSG00000120539.14	10	0.000365166	0.0127808	35	0.0250519	Yes	No
Skin-SunExposed(Lowerleg)	590	ACBD5	ENSG00000107897.18	10	0.000445881	0.0156058	35	0.0275728	Yes	No
Skin-SunExposed(Lowerleg)	590	PTCHD3	ENSG00000182077.10	10	0.000470551	0.0164693	35	0.0282826	Yes	No
Skin-SunExposed(Lowerleg)	590	RAB18	ENSG00000099246.16	10	0.000596744	0.020886	35	0.0322201	Yes	No
Skin-SunExposed(Lowerleg)	590	MKX	ENSG00000150051.13	10	0.000479579	0.0167853	35	0.0285566	Yes	No
Skin-SunExposed(Lowerleg)	590	ARMC4	ENSG00000169126.15	10	0.00188017	0.0695664	37	0.0752003	No	No
Skin-SunExposed(Lowerleg)	590	MPP7	ENSG00000150054.18	10	0.000379016	0.0155396	41	0.0275275	Yes	No
Skin-SunExposed(Lowerleg)	590	WAC	ENSG00000095787.21	10	0.000959059	0.0354852	37	0.0448612	Yes	No
Skin-SunExposed(Lowerleg)	590	BAMBI	ENSG00000095739.10	10	6.68625e-05	0.00234019	35	0.0131176	Yes	No
Skin-SunExposed(Lowerleg)	590	SVIL	ENSG00000197321.14	10	9.47703e-05	0.00398035	42	0.0157441	Yes	No
Skin-SunExposed(Lowerleg)	590	KIAA1462	ENSG00000165757.8	10	0.00073048	0.0292192	40	0.0394292	Yes	No
Skin-SunExposed(Lowerleg)	590	MTPAP	ENSG00000107951.14	10	0.000774938	0.0271228	35	0.037656	Yes	No
Skin-SunExposed(Lowerleg)	590	MAP3K8	ENSG00000107968.9	10	6.74184e-05	0.00229223	34	0.0130402	Yes	No
Skin-SunExposed(Lowerleg)	590	ZNF438	ENSG00000183621.15	10	0.00304465	0.100473	33	0.10403	No	No
Skin-SunExposed(Lowerleg)	590	RP11-192P3.4	ENSG00000272381.1	10	0.00331692	0.106141	32	0.109376	No	No
Skin-SunExposed(Lowerleg)	590	ZEB1	ENSG00000148516.21	10	0.00120412	0.04094	34	0.0497044	Yes	No
Skin-SunExposed(Lowerleg)	590	RP11-472N13.2	ENSG00000223834.2	10	0.000253204	0.00759611	30	0.0200141	Yes	No
Skin-SunExposed(Lowerleg)	590	RP11-472N13.3	ENSG00000237797.1	10	0.000353732	0.010612	30	0.022951	Yes	No
Skin-SunExposed(Lowerleg)	590	ARHGAP12	ENSG00000165322.17	10	0.00038993	0.0120878	31	0.0243623	Yes	No
Skin-SunExposed(Lowerleg)	590	KIF5B	ENSG00000170759.10	10	0.000295803	0.00857829	29	0.0209793	Yes	No
Skin-SunExposed(Lowerleg)	590	EPC1	ENSG00000120616.15	10	0.000327242	0.0101445	31	0.0224798	Yes	No
Skin-SunExposed(Lowerleg)	590	CCDC7	ENSG00000216937.13	10	0.00155324	0.059023	38	0.065628	No	No
Skin-SunExposed(Lowerleg)	590	RP11-479G22.8	ENSG00000273038.2	10	0.000160593	0.00529956	33	0.0173689	Yes	No
Skin-SunExposed(Lowerleg)	590	ITGB1	ENSG00000150093.18	10	0.00035277	0.0123469	35	0.0245805	Yes	No
Skin-SunExposed(Lowerleg)	590	NRP1	ENSG00000099250.17	10	2.62413e-05	0.000918446	35	0.00990569	Yes	Yes
Skin-SunExposed(Lowerleg)	590	PARD3	ENSG00000148498.15	10	0.00142204	0.0497715	35	0.0573968	No	No
Skin-SunExposed(Lowerleg)	590	RP11-297A16.4	ENSG00000283000.1	10	0.00331993	0.0763585	23	0.0815157	No	No
Skin-SunExposed(Lowerleg)	590	CUL2	ENSG00000108094.14	10	5.73683e-05	0.00137684	24	0.0111423	Yes	No
Skin-SunExposed(Lowerleg)	590	CREM	ENSG00000095794.19	10	0.00105742	0.0264355	25	0.0370479	Yes	No
Skin-SunExposed(Lowerleg)	590	CCNY	ENSG00000108100.17	10	0.000346398	0.0100455	29	0.0223659	Yes	No
Skin-SunExposed(Lowerleg)	590	FZD8	ENSG00000177283.7	10	0.001341	0.034866	26	0.0443082	Yes	No
Skin-SunExposed(Lowerleg)	590	RP11-258F22.1	ENSG00000226578.1	10	0.00689737	0.206921	30	0.207766	No	No
Skin-SunExposed(Lowerleg)	590	ZNF248	ENSG00000198105.13	10	0.00409019	0.126796	31	0.12929	No	No
Skin-SunExposed(Lowerleg)	590	ZNF25	ENSG00000175395.15	10	0.00136691	0.0410072	30	0.0497661	Yes	No
Skin-SunExposed(Lowerleg)	590	ZNF33A	ENSG00000189180.15	10	0.00369846	0.114652	31	0.117494	No	No
Skin-SunExposed(Lowerleg)	590	ZNF37A	ENSG00000075407.18	10	0.000283335	0.00906673	32	0.0214471	Yes	No
Skin-SunExposed(Lowerleg)	590	RP11-508N22.12	ENSG00000272983.1	10	0.00226564	0.0725005	32	0.0779276	No	No
Skin-SunExposed(Lowerleg)	590	LINC00839	ENSG00000185904.11	10	0.00323279	0.0872854	27	0.091595	No	No
Skin-SunExposed(Lowerleg)	590	ZNF33B	ENSG00000196693.14	10	0.000328199	0.00951778	29	0.0218844	Yes	No
Skin-SunExposed(Lowerleg)	590	AL022344.7	ENSG00000259869.1	10	0.00180446	0.0541338	30	0.0612364	No	No
Skin-SunExposed(Lowerleg)	590	BMS1	ENSG00000165733.7	10	0.00155601	0.0482364	31	0.0560565	No	No
Skin-SunExposed(Lowerleg)	590	RET	ENSG00000165731.18	10	0.000484237	0.0164641	34	0.0282826	Yes	No
Skin-SunExposed(Lowerleg)	590	RP11-351D16.3	ENSG00000273008.1	10	0.00565398	0.186581	33	0.187654	No	No
Skin-SunExposed(Lowerleg)	590	CSGALNACT2	ENSG00000169826.7	10	0.0024598	0.0836333	34	0.0882053	No	No
Skin-SunExposed(Lowerleg)	590	RASGEF1A	ENSG00000198915.11	10	0.00415271	0.145345	35	0.14723	No	No
Skin-SunExposed(Lowerleg)	590	HNRNPF	ENSG00000169813.16	10	0.0004192	0.0150912	36	0.0271804	Yes	No
Skin-SunExposed(Lowerleg)	590	RP11-517P14.2	ENSG00000230555.2	10	2.61702e-05	0.000942128	36	0.00995363	Yes	Yes
Skin-SunExposed(Lowerleg)	590	ZNF487	ENSG00000243660.9	10	0.00142757	0.0528199	37	0.0601117	No	No
Skin-SunExposed(Lowerleg)	590	ZNF239	ENSG00000196793.13	10	0.00225657	0.0834931	37	0.0880778	No	No
Skin-SunExposed(Lowerleg)	590	ZNF485	ENSG00000198298.12	10	0.000118146	0.00437141	37	0.0162248	Yes	No
Skin-SunExposed(Lowerleg)	590	ZNF32	ENSG00000169740.13	10	0.00114481	0.042358	37	0.0509178	No	No
Skin-SunExposed(Lowerleg)	590	LINC00619	ENSG00000204187.5	10	0.00351806	0.130168	37	0.132476	No	No
Skin-SunExposed(Lowerleg)	590	LINC00840	ENSG00000226808.1	10	4.15952e-05	0.00153902	37	0.0115224	Yes	No
Skin-SunExposed(Lowerleg)	590	RP11-20J15.3	ENSG00000229116.2	10	2.25157e-05	0.000788049	35	0.00937429	Yes	Yes
Skin-SunExposed(Lowerleg)	590	C10orf142	ENSG00000277288.3	10	0.000474357	0.0166025	35	0.0284011	Yes	No
Skin-SunExposed(Lowerleg)	590	CXCL12	ENSG00000107562.16	10	0.00106832	0.0384596	36	0.0475287	Yes	No
Skin-SunExposed(Lowerleg)	590	RASSF4	ENSG00000107551.20	10	0.000568682	0.0187665	33	0.0302673	Yes	No
Skin-SunExposed(Lowerleg)	590	C10orf10	ENSG00000165507.8	10	0.000252963	0.00834778	33	0.020749	Yes	No
Skin-SunExposed(Lowerleg)	590	ZNF22	ENSG00000165512.4	10	0.0019434	0.0641321	33	0.0702272	No	No
Skin-SunExposed(Lowerleg)	590	RP11-445N18.5	ENSG00000227683.1	10	0.0030584	0.0948103	31	0.0986494	No	No
Skin-SunExposed(Lowerleg)	590	OR13A1	ENSG00000256574.6	10	0.000691532	0.0214375	31	0.0327062	Yes	No
Skin-SunExposed(Lowerleg)	590	ALOX5	ENSG00000012779.10	10	2.75533e-05	0.000854154	31	0.00962674	Yes	Yes
Skin-SunExposed(Lowerleg)	590	MARCH8	ENSG00000165406.15	10	0.00163242	0.0489725	30	0.0566911	No	No
Skin-SunExposed(Lowerleg)	590	ZFAND4	ENSG00000172671.19	10	0.000120237	0.00324639	27	0.0147286	Yes	No
Skin-SunExposed(Lowerleg)	590	WASHC2C	ENSG00000172661.17	10	0.000265849	0.00691207	26	0.0193203	Yes	No
Skin-SunExposed(Lowerleg)	590	AGAP4	ENSG00000188234.13	10	0.000130286	0.00325715	25	0.0147516	Yes	No
Skin-SunExposed(Lowerleg)	590	TIMM23	ENSG00000265354.3	10	0.000826456	0.0198349	24	0.0312673	Yes	No
Skin-SunExposed(Lowerleg)	590	NCOA4	ENSG00000266412.5	10	0.00253329	0.060799	24	0.067237	No	No
Skin-SunExposed(Lowerleg)	590	MSMB	ENSG00000263639.5	10	0.000679926	0.0156383	23	0.0275922	Yes	No
Skin-SunExposed(Lowerleg)	590	ANTXRL	ENSG00000274209.4	10	6.24035e-05	0.00149768	24	0.0113958	Yes	No
Skin-SunExposed(Lowerleg)	590	ANXA8L1	ENSG00000264230.7	10	1.05319e-06	2.52766e-05	24	0.00262796	Yes	Yes
Skin-SunExposed(Lowerleg)	590	NPY4R	ENSG00000204174.7	10	0.000950499	0.020911	22	0.0322284	Yes	No
Skin-SunExposed(Lowerleg)	590	GPRIN2	ENSG00000204175.5	10	0.000112867	0.00248307	22	0.0133354	Yes	No
Skin-SunExposed(Lowerleg)	590	SYT15	ENSG00000204176.13	10	0.000635996	0.0133559	21	0.0255934	Yes	No
Skin-SunExposed(Lowerleg)	590	PTPN20	ENSG00000204179.10	10	0.000855813	0.0162604	19	0.0281306	Yes	No
Skin-SunExposed(Lowerleg)	590	GDF10	ENSG00000266524.2	10	1.83428e-05	0.000275143	15	0.00675006	Yes	Yes
Skin-SunExposed(Lowerleg)	590	RBP3	ENSG00000265203.1	10	0.00302803	0.0423924	14	0.0509346	No	No
Skin-SunExposed(Lowerleg)	590	ZNF488	ENSG00000265763.3	10	0.00480835	0.0721253	15	0.0775839	No	No
Skin-SunExposed(Lowerleg)	590	ANXA8	ENSG00000265190.6	10	0.00103805	0.0155707	15	0.0275429	Yes	No
Skin-SunExposed(Lowerleg)	590	FAM25G	ENSG00000189090.7	10	0.000574085	0.00861127	15	0.0210204	Yes	No
Skin-SunExposed(Lowerleg)	590	AGAP9	ENSG00000204172.12	10	2.00518e-07	3.20829e-06	16	0.00088437	Yes	Yes
Skin-SunExposed(Lowerleg)	590	ABC7-42404400C24.1	ENSG00000277758.4	10	0.0007019	0.0133361	19	0.0255716	Yes	No
Skin-SunExposed(Lowerleg)	590	CH17-360D5.2	ENSG00000276850.4	10	0.000505912	0.0106241	21	0.0229544	Yes	No
Skin-SunExposed(Lowerleg)	590	CH17-360D5.1	ENSG00000264717.5	10	0.000588697	0.0117739	20	0.0240976	Yes	No
Skin-SunExposed(Lowerleg)	590	CH17-360D5.3	ENSG00000273760.1	10	1.83416e-08	3.85175e-07	21	0.000166845	Yes	Yes
Skin-SunExposed(Lowerleg)	590	FAM25C	ENSG00000276430.2	10	2.13897e-05	0.000449184	21	0.00779533	Yes	Yes
Skin-SunExposed(Lowerleg)	590	MAPK8	ENSG00000107643.15	10	0.00068215	0.0170538	25	0.0287875	Yes	No
Skin-SunExposed(Lowerleg)	590	ARHGAP22	ENSG00000128805.14	10	0.000238941	0.00621246	26	0.0184003	Yes	No
Skin-SunExposed(Lowerleg)	590	WDFY4	ENSG00000128815.19	10	0.00037193	0.010414	28	0.0227802	Yes	No
Skin-SunExposed(Lowerleg)	590	LRRC18	ENSG00000165383.11	10	0.000283144	0.00764488	27	0.0200712	Yes	No
Skin-SunExposed(Lowerleg)	590	VSTM4	ENSG00000165633.12	10	0.000442309	0.0128269	29	0.0250868	Yes	No
Skin-SunExposed(Lowerleg)	590	C10orf128	ENSG00000204161.13	10	0.00706496	0.211949	30	0.212779	No	No
Skin-SunExposed(Lowerleg)	590	C10orf71	ENSG00000177354.11	10	3.14385e-05	0.000974593	31	0.01008	Yes	No
Skin-SunExposed(Lowerleg)	590	DRGX	ENSG00000165606.8	10	0.000969516	0.030055	31	0.0401961	Yes	No
Skin-SunExposed(Lowerleg)	590	ERCC6	ENSG00000225830.12	10	0.000524513	0.0167844	32	0.0285566	Yes	No
Skin-SunExposed(Lowerleg)	590	OGDHL	ENSG00000197444.9	10	0.00233102	0.0699305	30	0.0755131	No	No
Skin-SunExposed(Lowerleg)	590	PARG	ENSG00000227345.8	10	0.000202397	0.00627431	31	0.01848	Yes	No
Skin-SunExposed(Lowerleg)	590	TIMM23B	ENSG00000204152.10	10	0.000328392	0.00952337	29	0.0218872	Yes	No
Skin-SunExposed(Lowerleg)	590	LINC00843	ENSG00000178440.5	10	0.00151118	0.0438242	29	0.0521823	No	No
Skin-SunExposed(Lowerleg)	590	AGAP6	ENSG00000204149.10	10	0.00272344	0.0789797	29	0.0839713	No	No
Skin-SunExposed(Lowerleg)	590	WASHC2A	ENSG00000099290.15	10	4.39176e-05	0.00127361	29	0.0109142	Yes	No
Skin-SunExposed(Lowerleg)	590	ASAH2	ENSG00000188611.14	10	6.29293e-05	0.00182495	29	0.0121336	Yes	No
Skin-SunExposed(Lowerleg)	590	SGMS1	ENSG00000198964.13	10	0.000184178	0.0058937	32	0.0180661	Yes	No
Skin-SunExposed(Lowerleg)	590	ASAH2B	ENSG00000204147.9	10	0.000764396	0.0221675	29	0.0333025	Yes	No
Skin-SunExposed(Lowerleg)	590	PRKG1	ENSG00000185532.15	10	0.000417489	0.0221269	53	0.0332612	Yes	No
Skin-SunExposed(Lowerleg)	590	CSTF2T	ENSG00000177613.8	10	0.00147718	0.0428382	29	0.0513307	No	No
Skin-SunExposed(Lowerleg)	590	DKK1	ENSG00000107984.9	10	0.00238006	0.083302	35	0.0878965	No	No
Skin-SunExposed(Lowerleg)	590	LINC01468	ENSG00000231131.6	10	0.00140269	0.0490942	35	0.0568059	No	No
Skin-SunExposed(Lowerleg)	590	ZWINT	ENSG00000122952.16	10	0.000429086	0.0137308	32	0.0259518	Yes	No
Skin-SunExposed(Lowerleg)	590	IPMK	ENSG00000151151.5	10	0.000376335	0.01129	30	0.0235841	Yes	No
Skin-SunExposed(Lowerleg)	590	CISD1	ENSG00000122873.11	10	0.000135047	0.00391637	29	0.0156423	Yes	No
Skin-SunExposed(Lowerleg)	590	UBE2D1	ENSG00000072401.14	10	0.000738236	0.0214089	29	0.0326843	Yes	No
Skin-SunExposed(Lowerleg)	590	TFAM	ENSG00000108064.10	10	0.00150032	0.0435093	29	0.0519025	No	No
Skin-SunExposed(Lowerleg)	590	BICC1	ENSG00000122870.11	10	0.000474076	0.0156445	33	0.0275929	Yes	No
Skin-SunExposed(Lowerleg)	590	LINC00844	ENSG00000237949.1	10	0.00661544	0.178617	27	0.179872	No	No
Skin-SunExposed(Lowerleg)	590	PHYHIPL	ENSG00000165443.11	10	1.72557e-05	0.000465903	27	0.00792165	Yes	Yes
Skin-SunExposed(Lowerleg)	590	FAM13C	ENSG00000148541.12	10	0.00022892	0.00640975	28	0.0186805	Yes	No
Skin-SunExposed(Lowerleg)	590	SLC16A9	ENSG00000165449.11	10	7.19564e-05	0.00201478	28	0.012505	Yes	No
Skin-SunExposed(Lowerleg)	590	CCDC6	ENSG00000108091.10	10	0.00307077	0.092123	30	0.0961833	No	No
Skin-SunExposed(Lowerleg)	590	ANK3	ENSG00000151150.21	10	0.000110931	0.00410444	37	0.0159015	Yes	No
Skin-SunExposed(Lowerleg)	590	RP11-131N11.4	ENSG00000254271.1	10	0.000140466	0.00393305	28	0.0156524	Yes	No
Skin-SunExposed(Lowerleg)	590	CDK1	ENSG00000170312.15	10	0.000723123	0.0202474	28	0.0316109	Yes	No
Skin-SunExposed(Lowerleg)	590	RHOBTB1	ENSG00000072422.16	10	0.00112333	0.0325767	29	0.0423153	Yes	No
Skin-SunExposed(Lowerleg)	590	C10orf107	ENSG00000183346.6	10	0.000354065	0.00955976	27	0.0219329	Yes	No
Skin-SunExposed(Lowerleg)	590	ARID5B	ENSG00000150347.14	10	0.000591837	0.0171633	29	0.0288747	Yes	No
Skin-SunExposed(Lowerleg)	590	RTKN2	ENSG00000182010.10	10	0.00176572	0.0494402	28	0.0570944	No	No
Skin-SunExposed(Lowerleg)	590	ZNF365	ENSG00000138311.15	10	0.00055146	0.0170953	31	0.0288136	Yes	No
Skin-SunExposed(Lowerleg)	590	ADO	ENSG00000181915.4	10	3.22707e-06	8.7131e-05	27	0.00439414	Yes	Yes
Skin-SunExposed(Lowerleg)	590	EGR2	ENSG00000122877.15	10	0.00080706	0.0234048	29	0.0344191	Yes	No
Skin-SunExposed(Lowerleg)	590	NRBF2	ENSG00000148572.15	10	0.000745066	0.0208619	28	0.032196	Yes	No
Skin-SunExposed(Lowerleg)	590	JMJD1C	ENSG00000171988.18	10	0.00209412	0.0649177	31	0.070921	No	No
Skin-SunExposed(Lowerleg)	590	REEP3	ENSG00000165476.13	10	0.000565466	0.0152676	27	0.027343	Yes	No
Skin-SunExposed(Lowerleg)	590	RP11-252C24.3	ENSG00000282906.1	10	0.000578768	0.0185206	32	0.0300612	Yes	No
Skin-SunExposed(Lowerleg)	590	LINC01515	ENSG00000228065.10	10	1.26925e-06	5.45778e-05	43	0.00359759	Yes	Yes
Skin-SunExposed(Lowerleg)	590	CTNNA3	ENSG00000183230.16	10	0.000757175	0.0484592	64	0.05624	No	No
Skin-SunExposed(Lowerleg)	590	DNAJC12	ENSG00000108176.14	10	0.00167521	0.0469058	28	0.0548974	No	No
Skin-SunExposed(Lowerleg)	590	RP11-57G10.8	ENSG00000272892.1	10	0.0073921	0.199587	27	0.200579	No	No
Skin-SunExposed(Lowerleg)	590	SIRT1	ENSG00000096717.11	10	0.000401213	0.0108328	27	0.0231668	Yes	No
Skin-SunExposed(Lowerleg)	590	HERC4	ENSG00000148634.15	10	0.000356136	0.0103279	29	0.0226983	Yes	No
Skin-SunExposed(Lowerleg)	590	MYPN	ENSG00000138347.15	10	0.00281611	0.0816672	29	0.0864072	No	No
Skin-SunExposed(Lowerleg)	590	ATOH7	ENSG00000179774.8	10	0.000786261	0.0220153	28	0.033173	Yes	No
Skin-SunExposed(Lowerleg)	590	RP11-153K11.3	ENSG00000233590.1	10	0.00516063	0.144498	28	0.146397	No	No
Skin-SunExposed(Lowerleg)	590	PBLD	ENSG00000108187.15	10	6.33661e-07	1.83762e-05	29	0.00230564	Yes	Yes
Skin-SunExposed(Lowerleg)	590	HNRNPH3	ENSG00000096746.17	10	0.000104648	0.0030348	29	0.0143241	Yes	No
Skin-SunExposed(Lowerleg)	590	RUFY2	ENSG00000204130.12	10	1.45189e-05	0.000435568	30	0.00775631	Yes	Yes
Skin-SunExposed(Lowerleg)	590	DNA2	ENSG00000138346.14	10	1.30764e-05	0.000405367	31	0.00756561	Yes	Yes
Skin-SunExposed(Lowerleg)	590	SLC25A16	ENSG00000122912.14	10	0.000839228	0.0260161	31	0.036722	Yes	No
Skin-SunExposed(Lowerleg)	590	TET1	ENSG00000138336.8	10	0.00457542	0.150989	33	0.152761	No	No
Skin-SunExposed(Lowerleg)	590	CCAR1	ENSG00000060339.13	10	0.00159452	0.0526191	33	0.0599398	No	No
Skin-SunExposed(Lowerleg)	590	STOX1	ENSG00000165730.14	10	0.00214678	0.0729905	34	0.0783662	No	No
Skin-SunExposed(Lowerleg)	590	DDX50	ENSG00000107625.12	10	5.54772e-06	0.000188622	34	0.00584601	Yes	Yes
Skin-SunExposed(Lowerleg)	590	DDX21	ENSG00000165732.12	10	0.000532336	0.0180994	34	0.0296938	Yes	No
Skin-SunExposed(Lowerleg)	590	KIF1BP	ENSG00000198954.7	10	0.000616856	0.02159	35	0.0328224	Yes	No
Skin-SunExposed(Lowerleg)	590	SRGN	ENSG00000122862.4	10	0.0009325	0.0326375	35	0.042364	Yes	No
Skin-SunExposed(Lowerleg)	590	VPS26A	ENSG00000122958.14	10	0.000109071	0.0038175	35	0.0155304	Yes	No
Skin-SunExposed(Lowerleg)	590	SUPV3L1	ENSG00000156502.13	10	0.00135809	0.0475331	35	0.0554162	No	No
Skin-SunExposed(Lowerleg)	590	HKDC1	ENSG00000156510.12	10	0.000510984	0.0178844	35	0.0295052	Yes	No
Skin-SunExposed(Lowerleg)	590	HK1	ENSG00000156515.21	10	0.00126532	0.046817	37	0.0548131	No	No
Skin-SunExposed(Lowerleg)	590	TACR2	ENSG00000075073.14	10	0.0023345	0.0817074	35	0.0864446	No	No
Skin-SunExposed(Lowerleg)	590	TSPAN15	ENSG00000099282.9	10	0.000321988	0.0112696	35	0.0235789	Yes	No
Skin-SunExposed(Lowerleg)	590	C10orf35	ENSG00000171224.8	10	0.00149062	0.0521716	35	0.0595401	No	No
Skin-SunExposed(Lowerleg)	590	COL13A1	ENSG00000197467.13	10	0.000208199	0.00811976	39	0.0205015	Yes	No
Skin-SunExposed(Lowerleg)	590	H2AFY2	ENSG00000099284.13	10	0.000107137	0.00417835	39	0.0159856	Yes	No
Skin-SunExposed(Lowerleg)	590	AIFM2	ENSG00000042286.14	10	0.000390226	0.0148286	38	0.0269453	Yes	No
Skin-SunExposed(Lowerleg)	590	TYSND1	ENSG00000156521.13	10	0.000433339	0.0164669	38	0.0282826	Yes	No
Skin-SunExposed(Lowerleg)	590	SAR1A	ENSG00000079332.14	10	0.000848228	0.0322327	38	0.0420034	Yes	No
Skin-SunExposed(Lowerleg)	590	PPA1	ENSG00000180817.11	10	0.000167484	0.00636441	38	0.0186154	Yes	No
Skin-SunExposed(Lowerleg)	590	NPFFR1	ENSG00000148734.7	10	2.24858e-05	0.00085446	38	0.00962674	Yes	Yes
Skin-SunExposed(Lowerleg)	590	LRRC20	ENSG00000172731.13	10	0.000574013	0.0223865	39	0.0334991	Yes	No
Skin-SunExposed(Lowerleg)	590	EIF4EBP2	ENSG00000148730.6	10	3.64094e-05	0.00134715	37	0.0110612	Yes	No
Skin-SunExposed(Lowerleg)	590	NODAL	ENSG00000156574.9	10	9.77463e-08	3.61661e-06	37	0.00095358	Yes	Yes
Skin-SunExposed(Lowerleg)	590	PALD1	ENSG00000107719.8	10	0.000248602	0.00944689	38	0.0218016	Yes	No
Skin-SunExposed(Lowerleg)	590	PRF1	ENSG00000180644.7	10	6.38809e-05	0.00236359	37	0.0131421	Yes	No
Skin-SunExposed(Lowerleg)	590	ADAMTS14	ENSG00000138316.10	10	3.51082e-05	0.00133411	38	0.0110225	Yes	No
Skin-SunExposed(Lowerleg)	590	TBATA	ENSG00000166220.12	10	0.000197491	0.00710966	36	0.0195122	Yes	No
Skin-SunExposed(Lowerleg)	590	SGPL1	ENSG00000166224.16	10	0.00159248	0.0589217	37	0.0655436	No	No
Skin-SunExposed(Lowerleg)	590	PCBD1	ENSG00000166228.8	10	0.000114869	0.00402042	35	0.0158098	Yes	No
Skin-SunExposed(Lowerleg)	590	UNC5B	ENSG00000107731.12	10	0.00156663	0.0563987	36	0.0632785	No	No
Skin-SunExposed(Lowerleg)	590	SLC29A3	ENSG00000198246.7	10	6.05256e-05	0.00205787	34	0.0125803	Yes	No
Skin-SunExposed(Lowerleg)	590	CDH23	ENSG00000107736.19	10	0.00197512	0.0730796	37	0.0784527	No	No
Skin-SunExposed(Lowerleg)	590	C10orf105	ENSG00000214688.5	10	0.00036817	0.0114133	31	0.0237088	Yes	No
Skin-SunExposed(Lowerleg)	590	VSIR	ENSG00000107738.19	10	0.000224404	0.00695653	31	0.0193332	Yes	No
Skin-SunExposed(Lowerleg)	590	PSAP	ENSG00000197746.13	10	0.000543147	0.0157513	29	0.0277033	Yes	No
Skin-SunExposed(Lowerleg)	590	CHST3	ENSG00000122863.5	10	8.83424e-05	0.00247359	28	0.0133142	Yes	No
Skin-SunExposed(Lowerleg)	590	SPOCK2	ENSG00000107742.12	10	0.00107589	0.0290491	27	0.0392929	Yes	No
Skin-SunExposed(Lowerleg)	590	ASCC1	ENSG00000138303.17	10	0.00110306	0.0308858	28	0.0408421	Yes	No
Skin-SunExposed(Lowerleg)	590	ANAPC16	ENSG00000166295.8	10	0.000325644	0.00846676	26	0.0208692	Yes	No
Skin-SunExposed(Lowerleg)	590	DDIT4	ENSG00000168209.4	10	0.000294208	0.00764941	26	0.0200729	Yes	No
Skin-SunExposed(Lowerleg)	590	DNAJB12	ENSG00000148719.14	10	0.00250339	0.0650882	26	0.0710689	No	No
Skin-SunExposed(Lowerleg)	590	MICU1	ENSG00000107745.17	10	0.000950029	0.0266008	28	0.0371953	Yes	No
Skin-SunExposed(Lowerleg)	590	MCU	ENSG00000156026.14	10	0.000276515	0.00663636	24	0.0189947	Yes	No
Skin-SunExposed(Lowerleg)	590	OIT3	ENSG00000138315.12	10	0.000615253	0.0129203	21	0.0251835	Yes	No
Skin-SunExposed(Lowerleg)	590	P4HA1	ENSG00000122884.12	10	1.31941e-05	0.000277076	21	0.00677534	Yes	Yes
Skin-SunExposed(Lowerleg)	590	RP11-344N10.5	ENSG00000272630.1	10	6.27784e-05	0.00125557	20	0.010867	Yes	No
Skin-SunExposed(Lowerleg)	590	NUDT13	ENSG00000166321.13	10	1.93855e-07	3.87711e-06	20	0.000979669	Yes	Yes
Skin-SunExposed(Lowerleg)	590	ECD	ENSG00000122882.10	10	0.00308424	0.0616848	20	0.0680534	No	No
Skin-SunExposed(Lowerleg)	590	FAM149B1	ENSG00000138286.14	10	0.000691107	0.0145132	21	0.0266599	Yes	No
Skin-SunExposed(Lowerleg)	590	DNAJC9	ENSG00000213551.4	10	0.000989232	0.0207739	21	0.0321158	Yes	No
Skin-SunExposed(Lowerleg)	590	MRPS16	ENSG00000182180.13	10	0.00249474	0.0498949	20	0.0575063	No	No
Skin-SunExposed(Lowerleg)	590	CFAP70	ENSG00000156042.17	10	0.00153826	0.0323035	21	0.0420606	Yes	No
Skin-SunExposed(Lowerleg)	590	ANXA7	ENSG00000138279.15	10	0.00681615	0.136323	20	0.138423	No	No
Skin-SunExposed(Lowerleg)	590	MSS51	ENSG00000166343.9	10	0.00174432	0.0348864	20	0.0443199	Yes	No
Skin-SunExposed(Lowerleg)	590	PPP3CB	ENSG00000107758.15	10	0.00849895	0.169979	20	0.171345	No	No
Skin-SunExposed(Lowerleg)	590	USP54	ENSG00000166348.18	10	0.00313525	0.0658403	21	0.0717566	No	No
Skin-SunExposed(Lowerleg)	590	RP11-464F9.22	ENSG00000272791.1	10	0.00446954	0.0849212	19	0.0893771	No	No
Skin-SunExposed(Lowerleg)	590	MYOZ1	ENSG00000177791.11	10	0.000140035	0.00266066	19	0.0137168	Yes	No
Skin-SunExposed(Lowerleg)	590	SYNPO2L	ENSG00000166317.11	10	9.12287e-05	0.00173335	19	0.0119675	Yes	No
Skin-SunExposed(Lowerleg)	590	AGAP5	ENSG00000172650.13	10	0.000376899	0.00716107	19	0.0195662	Yes	No
Skin-SunExposed(Lowerleg)	590	RP11-574K11.29	ENSG00000272140.2	10	0.00025342	0.00481498	19	0.0167782	Yes	No
Skin-SunExposed(Lowerleg)	590	SEC24C	ENSG00000176986.15	10	4.67565e-06	9.3513e-05	20	0.00452351	Yes	Yes
Skin-SunExposed(Lowerleg)	590	FUT11	ENSG00000196968.10	10	0.000328546	0.00657091	20	0.0189433	Yes	No
Skin-SunExposed(Lowerleg)	590	CHCHD1	ENSG00000172586.7	10	0.000166584	0.00333168	20	0.0148364	Yes	No
Skin-SunExposed(Lowerleg)	590	ZSWIM8	ENSG00000214655.10	10	0.00194979	0.0389957	20	0.0479747	Yes	No
Skin-SunExposed(Lowerleg)	590	NDST2	ENSG00000166507.17	10	0.000404963	0.00809926	20	0.0204796	Yes	No
Skin-SunExposed(Lowerleg)	590	CAMK2G	ENSG00000148660.20	10	0.00135969	0.0271938	20	0.0377259	Yes	No
Skin-SunExposed(Lowerleg)	590	PLAU	ENSG00000122861.15	10	0.00054857	0.0109714	20	0.0233017	Yes	No
Skin-SunExposed(Lowerleg)	590	C10orf55	ENSG00000222047.8	10	0.00441764	0.0883528	20	0.0926083	No	No
Skin-SunExposed(Lowerleg)	590	VCL	ENSG00000035403.17	10	0.000590066	0.0118013	20	0.0241177	Yes	No
Skin-SunExposed(Lowerleg)	590	AP3M1	ENSG00000185009.12	10	0.00148154	0.0281492	19	0.0384969	Yes	No
Skin-SunExposed(Lowerleg)	590	ADK	ENSG00000156110.13	10	0.00123465	0.0296315	24	0.039808	Yes	No
Skin-SunExposed(Lowerleg)	590	KAT6B	ENSG00000156650.12	10	6.99328e-06	0.000139866	20	0.00536508	Yes	Yes
Skin-SunExposed(Lowerleg)	590	DUSP13	ENSG00000079393.20	10	0.00200274	0.0360493	18	0.0453684	Yes	No
Skin-SunExposed(Lowerleg)	590	SAMD8	ENSG00000156671.12	10	0.00393549	0.0787097	20	0.083726	No	No
Skin-SunExposed(Lowerleg)	590	VDAC2	ENSG00000165637.13	10	0.00233511	0.0443671	19	0.0526393	No	No
Skin-SunExposed(Lowerleg)	590	COMTD1	ENSG00000165644.10	10	0.000703465	0.0133658	19	0.0256044	Yes	No
Skin-SunExposed(Lowerleg)	590	ZNF503-AS1	ENSG00000226051.6	10	0.000340603	0.00681206	20	0.0192113	Yes	No
Skin-SunExposed(Lowerleg)	590	ZNF503	ENSG00000165655.16	10	0.00571448	0.108575	19	0.111738	No	No
Skin-SunExposed(Lowerleg)	590	RP11-399K21.14	ENSG00000272692.1	10	1.31074e-05	0.00024904	19	0.00659442	Yes	Yes
Skin-SunExposed(Lowerleg)	590	C10orf11	ENSG00000148655.14	10	0.00586557	0.199429	34	0.200432	No	No
Skin-SunExposed(Lowerleg)	590	KCNMA1	ENSG00000156113.22	10	0.00082488	0.0305206	37	0.0405509	Yes	No
Skin-SunExposed(Lowerleg)	590	DLG5	ENSG00000151208.16	10	0.000116617	0.00349851	30	0.0150557	Yes	No
Skin-SunExposed(Lowerleg)	590	POLR3A	ENSG00000148606.12	10	7.4893e-06	0.00021719	29	0.00619137	Yes	Yes
Skin-SunExposed(Lowerleg)	590	RPS24	ENSG00000138326.18	10	0.000213381	0.00618804	29	0.0183874	Yes	No
Skin-SunExposed(Lowerleg)	590	ZMIZ1	ENSG00000108175.16	10	0.000286564	0.011176	39	0.0235051	Yes	No
Skin-SunExposed(Lowerleg)	590	PPIF	ENSG00000108179.13	10	0.000359946	0.012958	36	0.0252244	Yes	No
Skin-SunExposed(Lowerleg)	590	ZCCHC24	ENSG00000165424.6	10	0.000505555	0.0187055	37	0.0302229	Yes	No
Skin-SunExposed(Lowerleg)	590	EIF5AL1	ENSG00000253626.3	10	0.00029166	0.0104998	36	0.0228386	Yes	No
Skin-SunExposed(Lowerleg)	590	SFTPA2	ENSG00000185303.16	10	0.000326078	0.0117388	36	0.0240473	Yes	No
Skin-SunExposed(Lowerleg)	590	SFTPA1	ENSG00000122852.14	10	9.07341e-05	0.00335716	37	0.0148556	Yes	No
Skin-SunExposed(Lowerleg)	590	RP11-506M13.3	ENSG00000244733.5	10	3.18126e-05	0.00117707	37	0.0106155	Yes	No
Skin-SunExposed(Lowerleg)	590	NUTM2B	ENSG00000188199.10	10	0.000277572	0.0102702	37	0.0226178	Yes	No
Skin-SunExposed(Lowerleg)	590	RP11-182L21.6	ENSG00000272447.1	10	7.06334e-09	2.61343e-07	37	0.000118866	Yes	Yes
Skin-SunExposed(Lowerleg)	590	NUTM2E	ENSG00000228570.7	10	5.52082e-05	0.0020427	37	0.0125521	Yes	No
Skin-SunExposed(Lowerleg)	590	SFTPD	ENSG00000133661.15	10	0.00048798	0.0185432	38	0.0300729	Yes	No
Skin-SunExposed(Lowerleg)	590	TMEM254	ENSG00000133678.13	10	0.000202141	0.00768135	38	0.0200976	Yes	No
Skin-SunExposed(Lowerleg)	590	PLAC9	ENSG00000189129.13	10	0.0014394	0.0532576	37	0.0604628	No	No
Skin-SunExposed(Lowerleg)	590	ANXA11	ENSG00000122359.17	10	1.47973e-05	0.000562298	38	0.00837735	Yes	Yes
Skin-SunExposed(Lowerleg)	590	LINC00857	ENSG00000237523.1	10	0.000254163	0.00940403	37	0.0217736	Yes	No
Skin-SunExposed(Lowerleg)	590	MAT1A	ENSG00000151224.12	10	4.10259e-05	0.00151796	37	0.0114591	Yes	No
Skin-SunExposed(Lowerleg)	590	DYDC2	ENSG00000133665.12	10	0.000772299	0.0285751	37	0.0389121	Yes	No
Skin-SunExposed(Lowerleg)	590	FAM213A	ENSG00000122378.13	10	4.36857e-05	0.00161637	37	0.0117439	Yes	No
Skin-SunExposed(Lowerleg)	590	TSPAN14	ENSG00000108219.14	10	6.15088e-05	0.00239884	39	0.0131952	Yes	No
Skin-SunExposed(Lowerleg)	590	SH2D4B	ENSG00000178217.13	10	0.000105414	0.00411115	39	0.0159035	Yes	No
Skin-SunExposed(Lowerleg)	590	NRG3	ENSG00000185737.12	10	7.27795e-05	0.00363898	50	0.0152298	Yes	No
Skin-SunExposed(Lowerleg)	590	GHITM	ENSG00000165678.20	10	0.00198361	0.0714101	36	0.0769009	No	No
Skin-SunExposed(Lowerleg)	590	C10orf99	ENSG00000188373.4	10	0.00131056	0.0471802	36	0.0551036	No	No
Skin-SunExposed(Lowerleg)	590	CDHR1	ENSG00000148600.14	10	0.000183866	0.00661918	36	0.0189753	Yes	No
Skin-SunExposed(Lowerleg)	590	LRIT2	ENSG00000204033.9	10	0.000193997	0.00698391	36	0.0193509	Yes	No
Skin-SunExposed(Lowerleg)	590	RGR	ENSG00000148604.13	10	0.000306783	0.0110442	36	0.0233694	Yes	No
Skin-SunExposed(Lowerleg)	590	CCSER2	ENSG00000107771.15	10	7.60474e-05	0.00296585	39	0.0141976	Yes	No
Skin-SunExposed(Lowerleg)	590	GRID1	ENSG00000182771.18	10	0.000668719	0.0274175	41	0.0379138	Yes	No
Skin-SunExposed(Lowerleg)	590	WAPL	ENSG00000062650.17	10	0.00183885	0.0514878	28	0.0589316	No	No
Skin-SunExposed(Lowerleg)	590	OPN4	ENSG00000122375.11	10	0.000701845	0.0189498	27	0.030423	Yes	No
Skin-SunExposed(Lowerleg)	590	LDB3	ENSG00000122367.19	10	0.000207918	0.00561378	27	0.0177547	Yes	No
Skin-SunExposed(Lowerleg)	590	BMPR1A	ENSG00000107779.13	10	0.00023683	0.00663124	28	0.0189892	Yes	No
Skin-SunExposed(Lowerleg)	590	MMRN2	ENSG00000173269.13	10	0.000347652	0.00903895	26	0.0214317	Yes	No
Skin-SunExposed(Lowerleg)	590	SNCG	ENSG00000173267.13	10	0.000151655	0.00379137	25	0.0154731	Yes	No
Skin-SunExposed(Lowerleg)	590	ADIRF	ENSG00000148671.13	10	0.000587988	0.0146997	25	0.0268112	Yes	No
Skin-SunExposed(Lowerleg)	590	FAM25A	ENSG00000188100.8	10	0.00103385	0.0258463	25	0.0365789	Yes	No
Skin-SunExposed(Lowerleg)	590	GLUD1	ENSG00000148672.8	10	0.00104371	0.0271364	26	0.0376663	Yes	No
Skin-SunExposed(Lowerleg)	590	FAM35A	ENSG00000122376.11	10	0.0001499	0.0038974	26	0.0156145	Yes	No
Skin-SunExposed(Lowerleg)	590	NUTM2A	ENSG00000184923.12	10	0.00233123	0.0582808	25	0.0649616	No	No
Skin-SunExposed(Lowerleg)	590	LINC00863	ENSG00000224914.3	10	0.0043284	0.103882	24	0.107278	No	No
Skin-SunExposed(Lowerleg)	590	NUTM2D	ENSG00000214562.14	10	0.00629483	0.151076	24	0.15284	No	No
Skin-SunExposed(Lowerleg)	590	MINPP1	ENSG00000107789.15	10	3.08997e-06	7.41592e-05	24	0.00415447	Yes	Yes
Skin-SunExposed(Lowerleg)	590	PAPSS2	ENSG00000198682.12	10	0.000364271	0.0087425	24	0.0211337	Yes	No
Skin-SunExposed(Lowerleg)	590	ATAD1	ENSG00000138138.13	10	0.000140619	0.00337486	24	0.0148846	Yes	No
Skin-SunExposed(Lowerleg)	590	KLLN	ENSG00000227268.3	10	0.0015979	0.0367516	23	0.046004	Yes	No
Skin-SunExposed(Lowerleg)	590	PTEN	ENSG00000171862.10	10	0.00080045	0.0192108	24	0.0306819	Yes	No
Skin-SunExposed(Lowerleg)	590	RNLS	ENSG00000184719.11	10	0.000937016	0.0262365	28	0.0369038	Yes	No
Skin-SunExposed(Lowerleg)	590	LIPJ	ENSG00000204022.9	10	2.37415e-05	0.000617279	26	0.00873262	Yes	Yes
Skin-SunExposed(Lowerleg)	590	LIPF	ENSG00000182333.14	10	4.97534e-05	0.00129359	26	0.0109283	Yes	No
Skin-SunExposed(Lowerleg)	590	LIPK	ENSG00000204021.3	10	0.000796471	0.0207082	26	0.0320634	Yes	No
Skin-SunExposed(Lowerleg)	590	LIPN	ENSG00000204020.5	10	0.00153162	0.0398222	26	0.0487147	Yes	No
Skin-SunExposed(Lowerleg)	590	LIPM	ENSG00000173239.13	10	0.000163387	0.00441144	27	0.0162893	Yes	No
Skin-SunExposed(Lowerleg)	590	ANKRD22	ENSG00000152766.5	10	1.30035e-05	0.000351095	27	0.00734609	Yes	Yes
Skin-SunExposed(Lowerleg)	590	STAMBPL1	ENSG00000138134.11	10	0.000118635	0.00344041	29	0.0149936	Yes	No
Skin-SunExposed(Lowerleg)	590	ACTA2	ENSG00000107796.13	10	0.000161801	0.00469222	29	0.0166163	Yes	No
Skin-SunExposed(Lowerleg)	590	FAS	ENSG00000026103.21	10	5.3791e-06	0.000155994	29	0.00555223	Yes	Yes
Skin-SunExposed(Lowerleg)	590	CH25H	ENSG00000138135.6	10	0.000347223	0.0100695	29	0.0223867	Yes	No
Skin-SunExposed(Lowerleg)	590	LIPA	ENSG00000107798.17	10	8.03672e-05	0.00265212	33	0.0137074	Yes	No
Skin-SunExposed(Lowerleg)	590	IFIT2	ENSG00000119922.9	10	0.00048489	0.0145467	30	0.0266917	Yes	No
Skin-SunExposed(Lowerleg)	590	IFIT3	ENSG00000119917.13	10	0.00551025	0.170818	31	0.172171	No	No
Skin-SunExposed(Lowerleg)	590	IFIT1	ENSG00000185745.9	10	0.000321841	0.00997708	31	0.0223016	Yes	No
Skin-SunExposed(Lowerleg)	590	IFIT5	ENSG00000152778.8	10	0.00125878	0.0390221	31	0.0479877	Yes	No
Skin-SunExposed(Lowerleg)	590	SLC16A12	ENSG00000152779.13	10	0.000130592	0.00417895	32	0.0159856	Yes	No
Skin-SunExposed(Lowerleg)	590	PANK1	ENSG00000152782.16	10	0.000496297	0.0158815	32	0.0278151	Yes	No
Skin-SunExposed(Lowerleg)	590	RP11-80H5.9	ENSG00000235100.3	10	0.00177855	0.0569135	32	0.0637264	No	No
Skin-SunExposed(Lowerleg)	590	RP11-80H5.7	ENSG00000240996.1	10	0.00137436	0.0439795	32	0.0523022	No	No
Skin-SunExposed(Lowerleg)	590	KIF20B	ENSG00000138182.14	10	0.000496892	0.0163974	33	0.0282339	Yes	No
Skin-SunExposed(Lowerleg)	590	LINC00865	ENSG00000232229.5	10	0.000116759	0.00373629	32	0.0153648	Yes	No
Skin-SunExposed(Lowerleg)	590	HTR7	ENSG00000148680.15	10	0.00070445	0.0218379	31	0.0330214	Yes	No
Skin-SunExposed(Lowerleg)	590	RPP30	ENSG00000148688.13	10	0.00337102	0.0977597	29	0.101399	No	No
Skin-SunExposed(Lowerleg)	590	ANKRD1	ENSG00000148677.6	10	0.000841437	0.0235602	28	0.0345765	Yes	No
Skin-SunExposed(Lowerleg)	590	PCGF5	ENSG00000180628.14	10	0.000593761	0.0160316	27	0.0279316	Yes	No
Skin-SunExposed(Lowerleg)	590	HECTD2	ENSG00000165338.16	10	0.000139647	0.00349118	25	0.0150557	Yes	No
Skin-SunExposed(Lowerleg)	590	PPP1R3C	ENSG00000119938.8	10	1.70101e-06	4.08242e-05	24	0.00319933	Yes	Yes
Skin-SunExposed(Lowerleg)	590	TNKS2	ENSG00000107854.5	10	0.00250044	0.0600105	24	0.0665482	No	No
Skin-SunExposed(Lowerleg)	590	FGFBP3	ENSG00000174721.9	10	0.00162859	0.0374576	23	0.0466024	Yes	No
Skin-SunExposed(Lowerleg)	590	BTAF1	ENSG00000095564.13	10	0.000234922	0.00563813	24	0.0177772	Yes	No
Skin-SunExposed(Lowerleg)	590	CPEB3	ENSG00000107864.14	10	0.00301087	0.0782827	26	0.0833059	No	No
Skin-SunExposed(Lowerleg)	590	MARCH5	ENSG00000198060.9	10	0.000672266	0.0161344	24	0.028014	Yes	No
Skin-SunExposed(Lowerleg)	590	IDE	ENSG00000119912.15	10	0.00054945	0.0148351	27	0.0269479	Yes	No
Skin-SunExposed(Lowerleg)	590	KIF11	ENSG00000138160.5	10	0.000121384	0.00339876	28	0.014914	Yes	No
Skin-SunExposed(Lowerleg)	590	HHEX	ENSG00000152804.10	10	0.000113933	0.0030762	27	0.014387	Yes	No
Skin-SunExposed(Lowerleg)	590	EXOC6	ENSG00000138190.16	10	0.000986947	0.0296084	30	0.0397833	Yes	No
Skin-SunExposed(Lowerleg)	590	CYP26A1	ENSG00000095596.11	10	0.000147378	0.0041266	28	0.0159241	Yes	No
Skin-SunExposed(Lowerleg)	590	MYOF	ENSG00000138119.16	10	8.07183e-05	0.00242155	30	0.0132377	Yes	No
Skin-SunExposed(Lowerleg)	590	CEP55	ENSG00000138180.15	10	0.0013567	0.0393442	29	0.0483086	Yes	No
Skin-SunExposed(Lowerleg)	590	FFAR4	ENSG00000186188.10	10	0.00289779	0.0840358	29	0.0885836	No	No
Skin-SunExposed(Lowerleg)	590	RBP4	ENSG00000138207.13	10	0.000142761	0.00399731	28	0.0157751	Yes	No
Skin-SunExposed(Lowerleg)	590	PDE6C	ENSG00000095464.9	10	0.00170527	0.0494528	29	0.0571053	No	No
Skin-SunExposed(Lowerleg)	590	FRA10AC1	ENSG00000148690.11	10	1.52044e-05	0.000425724	28	0.00771433	Yes	Yes
Skin-SunExposed(Lowerleg)	590	LGI1	ENSG00000108231.12	10	0.000971791	0.0281819	29	0.0385297	Yes	No
Skin-SunExposed(Lowerleg)	590	SLC35G1	ENSG00000176273.14	10	0.000420213	0.0121862	29	0.0244319	Yes	No
Skin-SunExposed(Lowerleg)	590	PLCE1	ENSG00000138193.15	10	0.000336902	0.0117916	35	0.0241099	Yes	No
Skin-SunExposed(Lowerleg)	590	NOC3L	ENSG00000173145.11	10	0.000956902	0.0287071	30	0.0390189	Yes	No
Skin-SunExposed(Lowerleg)	590	TBC1D12	ENSG00000108239.8	10	0.000385042	0.0119363	31	0.0242339	Yes	No
Skin-SunExposed(Lowerleg)	590	HELLS	ENSG00000119969.14	10	0.000289801	0.00869404	30	0.0210916	Yes	No
Skin-SunExposed(Lowerleg)	590	CYP2C18	ENSG00000108242.12	10	0.000494983	0.0143545	29	0.026494	Yes	No
Skin-SunExposed(Lowerleg)	590	CYP2C19	ENSG00000165841.9	10	0.00095644	0.0277368	29	0.0381565	Yes	No
Skin-SunExposed(Lowerleg)	590	CYP2C9	ENSG00000138109.9	10	2.09984e-05	0.000587954	28	0.00854365	Yes	Yes
Skin-SunExposed(Lowerleg)	590	CYP2C8	ENSG00000138115.13	10	6.17362e-05	0.00172861	28	0.0119675	Yes	No
Skin-SunExposed(Lowerleg)	590	ACSM6	ENSG00000173124.14	10	0.00113761	0.031853	28	0.0416482	Yes	No
Skin-SunExposed(Lowerleg)	590	PDLIM1	ENSG00000107438.8	10	0.000383613	0.0111248	29	0.0234523	Yes	No
Skin-SunExposed(Lowerleg)	590	SORBS1	ENSG00000095637.21	10	0.00106821	0.0341827	32	0.0437579	Yes	No
Skin-SunExposed(Lowerleg)	590	ALDH18A1	ENSG00000059573.8	10	0.000550235	0.016507	30	0.028316	Yes	No
Skin-SunExposed(Lowerleg)	590	TCTN3	ENSG00000119977.20	10	1.19815e-07	3.59446e-06	30	0.00095358	Yes	Yes
Skin-SunExposed(Lowerleg)	590	ENTPD1	ENSG00000138185.18	10	0.00122583	0.0380009	31	0.0470979	Yes	No
Skin-SunExposed(Lowerleg)	590	CC2D2B	ENSG00000188649.12	10	0.0005144	0.015432	30	0.0274342	Yes	No
Skin-SunExposed(Lowerleg)	590	CCNJ	ENSG00000107443.15	10	0.000196193	0.0054934	28	0.0176046	Yes	No
Skin-SunExposed(Lowerleg)	590	ZNF518A	ENSG00000177853.14	10	0.00123399	0.0345518	28	0.044068	Yes	No
Skin-SunExposed(Lowerleg)	590	BLNK	ENSG00000095585.16	10	0.000368756	0.0103252	28	0.0226977	Yes	No
Skin-SunExposed(Lowerleg)	590	TLL2	ENSG00000095587.8	10	3.27628e-05	0.000917357	28	0.00990569	Yes	Yes
Skin-SunExposed(Lowerleg)	590	TM9SF3	ENSG00000077147.14	10	5.85355e-05	0.00158046	27	0.0116375	Yes	No
Skin-SunExposed(Lowerleg)	590	PIK3AP1	ENSG00000155629.14	10	0.000399631	0.01079	27	0.023124	Yes	No
Skin-SunExposed(Lowerleg)	590	LCOR	ENSG00000196233.12	10	0.00458261	0.128313	28	0.130676	No	No
Skin-SunExposed(Lowerleg)	590	SLIT1	ENSG00000187122.16	10	0.00017305	0.00484539	28	0.0167927	Yes	No
Skin-SunExposed(Lowerleg)	590	ARHGAP19	ENSG00000213390.10	10	0.000709089	0.0184363	26	0.0299813	Yes	No
Skin-SunExposed(Lowerleg)	590	FRAT1	ENSG00000165879.8	10	0.000457605	0.0114401	25	0.0237294	Yes	No
Skin-SunExposed(Lowerleg)	590	FRAT2	ENSG00000181274.6	10	0.000136437	0.00341093	25	0.0149289	Yes	No
Skin-SunExposed(Lowerleg)	590	RRP12	ENSG00000052749.13	10	7.92856e-05	0.00214071	27	0.0127399	Yes	No
Skin-SunExposed(Lowerleg)	590	PGAM1	ENSG00000171314.8	10	0.000343363	0.00892744	26	0.0213118	Yes	No
Skin-SunExposed(Lowerleg)	590	EXOSC1	ENSG00000171311.12	10	0.000234983	0.00610957	26	0.0183307	Yes	No
Skin-SunExposed(Lowerleg)	590	ZDHHC16	ENSG00000171307.18	10	0.000464761	0.0120838	26	0.024359	Yes	No
Skin-SunExposed(Lowerleg)	590	MMS19	ENSG00000155229.20	10	0.000814011	0.0219783	27	0.0331442	Yes	No
Skin-SunExposed(Lowerleg)	590	UBTD1	ENSG00000165886.4	10	0.00372655	0.100617	27	0.104143	No	No
Skin-SunExposed(Lowerleg)	590	ANKRD2	ENSG00000165887.11	10	2.2985e-05	0.000620596	27	0.0087454	Yes	Yes
Skin-SunExposed(Lowerleg)	590	HOGA1	ENSG00000241935.8	10	0.000121873	0.00329058	27	0.0147829	Yes	No
Skin-SunExposed(Lowerleg)	590	C10orf62	ENSG00000203942.4	10	0.000571455	0.0154293	27	0.0274342	Yes	No
Skin-SunExposed(Lowerleg)	590	MORN4	ENSG00000171160.17	10	0.00218131	0.0588953	27	0.065529	No	No
Skin-SunExposed(Lowerleg)	590	PI4K2A	ENSG00000155252.13	10	0.00115788	0.0312629	27	0.0411576	Yes	No
Skin-SunExposed(Lowerleg)	590	AVPI1	ENSG00000119986.6	10	0.000673131	0.0181745	27	0.029748	Yes	No
Skin-SunExposed(Lowerleg)	590	MARVELD1	ENSG00000155254.12	10	0.000664907	0.0179525	27	0.0295387	Yes	No
Skin-SunExposed(Lowerleg)	590	ZFYVE27	ENSG00000155256.17	10	0.000528287	0.0142637	27	0.0263888	Yes	No
Skin-SunExposed(Lowerleg)	590	SFRP5	ENSG00000120057.4	10	1.01963e-05	0.0002753	27	0.00675006	Yes	Yes
Skin-SunExposed(Lowerleg)	590	LINC00866	ENSG00000227356.2	10	0.00149359	0.0403268	27	0.0491733	Yes	No
Skin-SunExposed(Lowerleg)	590	GOLGA7B	ENSG00000155265.10	10	0.000523052	0.0141224	27	0.0262923	Yes	No
Skin-SunExposed(Lowerleg)	590	CRTAC1	ENSG00000095713.13	10	0.000342153	0.00958029	28	0.0219591	Yes	No
Skin-SunExposed(Lowerleg)	590	R3HCC1L	ENSG00000166024.13	10	0.000147697	0.00413551	28	0.0159266	Yes	No
Skin-SunExposed(Lowerleg)	590	LOXL4	ENSG00000138131.3	10	0.00431383	0.11216	26	0.115154	No	No
Skin-SunExposed(Lowerleg)	590	PYROXD2	ENSG00000119943.12	10	0.000894757	0.0232637	26	0.0343146	Yes	No
Skin-SunExposed(Lowerleg)	590	HPS1	ENSG00000107521.18	10	0.000339523	0.00848809	25	0.0208991	Yes	No
Skin-SunExposed(Lowerleg)	590	HPSE2	ENSG00000172987.12	10	1.97501e-05	0.000691253	35	0.00907616	Yes	Yes
Skin-SunExposed(Lowerleg)	590	CNNM1	ENSG00000119946.10	10	0.00167419	0.043529	26	0.0519194	No	No
Skin-SunExposed(Lowerleg)	590	GOT1	ENSG00000120053.10	10	0.000754299	0.0196118	26	0.0310679	Yes	No
Skin-SunExposed(Lowerleg)	590	RP11-441O15.3	ENSG00000224934.2	10	0.00054061	0.0135152	25	0.0257442	Yes	No
Skin-SunExposed(Lowerleg)	590	SLC25A28	ENSG00000155287.10	10	0.00198919	0.0457513	23	0.053874	No	No
Skin-SunExposed(Lowerleg)	590	RP11-85A1.3	ENSG00000260475.1	10	0.00236372	0.0543656	23	0.0614637	No	No
Skin-SunExposed(Lowerleg)	590	ENTPD7	ENSG00000198018.6	10	0.000683796	0.0164111	24	0.0282458	Yes	No
Skin-SunExposed(Lowerleg)	590	COX15	ENSG00000014919.12	10	0.00101698	0.0233905	23	0.0344101	Yes	No
Skin-SunExposed(Lowerleg)	590	CUTC	ENSG00000119929.12	10	0.00178584	0.0428601	24	0.0513469	No	No
Skin-SunExposed(Lowerleg)	590	ABCC2	ENSG00000023839.10	10	0.000167166	0.00401198	24	0.0157987	Yes	No
Skin-SunExposed(Lowerleg)	590	DNMBP	ENSG00000107554.16	10	9.54711e-05	0.00229131	24	0.013039	Yes	No
Skin-SunExposed(Lowerleg)	590	ERLIN1	ENSG00000107566.13	10	0.000681471	0.0163553	24	0.028204	Yes	No
Skin-SunExposed(Lowerleg)	590	CHUK	ENSG00000213341.10	10	0.000639113	0.0153387	24	0.0274069	Yes	No
Skin-SunExposed(Lowerleg)	590	CWF19L1	ENSG00000095485.16	10	0.000492295	0.0118151	24	0.0241302	Yes	No
Skin-SunExposed(Lowerleg)	590	BLOC1S2	ENSG00000196072.11	10	0.000580237	0.0139257	24	0.0261087	Yes	No
Skin-SunExposed(Lowerleg)	590	SCD	ENSG00000099194.5	10	0.000174182	0.00418038	24	0.0159872	Yes	No
Skin-SunExposed(Lowerleg)	590	OLMALINC	ENSG00000235823.1	10	0.000684832	0.016436	24	0.028268	Yes	No
Skin-SunExposed(Lowerleg)	590	RP11-285F16.1	ENSG00000273030.1	10	0.000335125	0.00804301	24	0.0204559	Yes	No
Skin-SunExposed(Lowerleg)	590	WNT8B	ENSG00000075290.7	10	0.000149848	0.00359636	24	0.0151742	Yes	No
Skin-SunExposed(Lowerleg)	590	SEC31B	ENSG00000075826.16	10	2.71972e-05	0.000652732	24	0.00884884	Yes	Yes
Skin-SunExposed(Lowerleg)	590	NDUFB8	ENSG00000166136.15	10	0.000326801	0.00751643	23	0.019916	Yes	No
Skin-SunExposed(Lowerleg)	590	HIF1AN	ENSG00000166135.13	10	0.000252276	0.00605462	24	0.018265	Yes	No
Skin-SunExposed(Lowerleg)	590	SLF2	ENSG00000119906.11	10	0.000499369	0.0104867	21	0.0228325	Yes	No
Skin-SunExposed(Lowerleg)	590	RP11-108L7.14	ENSG00000273476.1	10	0.00322579	0.0677416	21	0.0734722	No	No
Skin-SunExposed(Lowerleg)	590	MRPL43	ENSG00000055950.16	10	0.000175537	0.00368628	21	0.0153075	Yes	No
Skin-SunExposed(Lowerleg)	590	SEMA4G	ENSG00000095539.15	10	0.00373569	0.0784496	21	0.0834688	No	No
Skin-SunExposed(Lowerleg)	590	TWNK	ENSG00000107815.7	10	0.000779749	0.015595	20	0.0275697	Yes	No
Skin-SunExposed(Lowerleg)	590	LZTS2	ENSG00000107816.17	10	0.00238206	0.0476411	20	0.0555065	No	No
Skin-SunExposed(Lowerleg)	590	PDZD7	ENSG00000186862.17	10	0.000702333	0.0140467	20	0.0262238	Yes	No
Skin-SunExposed(Lowerleg)	590	SFXN3	ENSG00000107819.13	10	0.000227207	0.00454413	20	0.0164662	Yes	No
Skin-SunExposed(Lowerleg)	590	RP11-108L7.15	ENSG00000273162.1	10	0.000722757	0.0144551	20	0.0266058	Yes	No
Skin-SunExposed(Lowerleg)	590	KAZALD1	ENSG00000107821.14	10	4.59602e-07	9.19205e-06	20	0.00158115	Yes	Yes
Skin-SunExposed(Lowerleg)	590	LINC01514	ENSG00000237579.2	10	0.00417483	0.0793218	19	0.0842884	No	No
Skin-SunExposed(Lowerleg)	590	BTRC	ENSG00000166167.17	10	0.00304184	0.0608368	20	0.0672638	No	No
Skin-SunExposed(Lowerleg)	590	DPCD	ENSG00000166171.12	10	0.000759642	0.0136736	18	0.0259047	Yes	No
Skin-SunExposed(Lowerleg)	590	POLL	ENSG00000166169.16	10	0.00036242	0.00652356	18	0.0188625	Yes	No
Skin-SunExposed(Lowerleg)	590	FBXW4	ENSG00000107829.13	10	0.00345021	0.065554	19	0.0714916	No	No
Skin-SunExposed(Lowerleg)	590	NPM3	ENSG00000107833.10	10	7.45394e-05	0.00134171	18	0.0110601	Yes	No
Skin-SunExposed(Lowerleg)	590	MGEA5	ENSG00000198408.13	10	0.000407933	0.0073428	18	0.0197381	Yes	No
Skin-SunExposed(Lowerleg)	590	KCNIP2	ENSG00000120049.18	10	0.000911433	0.0164058	18	0.028244	Yes	No
Skin-SunExposed(Lowerleg)	590	C10orf76	ENSG00000120029.12	10	0.000149124	0.00298247	20	0.0142212	Yes	No
Skin-SunExposed(Lowerleg)	590	HPS6	ENSG00000166189.7	10	0.000994377	0.0178988	18	0.0295064	Yes	No
Skin-SunExposed(Lowerleg)	590	LDB1	ENSG00000198728.10	10	0.00211448	0.0380606	18	0.047159	Yes	No
Skin-SunExposed(Lowerleg)	590	PPRC1	ENSG00000148840.10	10	0.00192411	0.034634	18	0.0441275	Yes	No
Skin-SunExposed(Lowerleg)	590	NOLC1	ENSG00000166197.16	10	0.000318435	0.00573183	18	0.0179297	Yes	No
Skin-SunExposed(Lowerleg)	590	ELOVL3	ENSG00000119915.4	10	0.00169586	0.0288297	17	0.03913	Yes	No
Skin-SunExposed(Lowerleg)	590	GBF1	ENSG00000107862.4	10	0.000943624	0.0179289	19	0.0295173	Yes	No
Skin-SunExposed(Lowerleg)	590	NFKB2	ENSG00000077150.18	10	0.000720107	0.0122418	17	0.0244691	Yes	No
Skin-SunExposed(Lowerleg)	590	PSD	ENSG00000059915.16	10	0.000602394	0.0102407	17	0.0225812	Yes	No
Skin-SunExposed(Lowerleg)	590	FBXL15	ENSG00000107872.12	10	0.00108377	0.0184241	17	0.0299678	Yes	No
Skin-SunExposed(Lowerleg)	590	CUEDC2	ENSG00000107874.10	10	0.0074989	0.127481	17	0.129931	No	No
Skin-SunExposed(Lowerleg)	590	C10orf95	ENSG00000120055.7	10	0.00309432	0.0526034	17	0.0599332	No	No
Skin-SunExposed(Lowerleg)	590	MFSD13A	ENSG00000138111.14	10	0.00573536	0.0975011	17	0.101154	No	No
Skin-SunExposed(Lowerleg)	590	ACTR1A	ENSG00000138107.12	10	0.00795691	0.135267	17	0.137397	No	No
Skin-SunExposed(Lowerleg)	590	SUFU	ENSG00000107882.11	10	0.00138424	0.0263005	19	0.0369373	Yes	No
Skin-SunExposed(Lowerleg)	590	RP11-47A8.5	ENSG00000272933.1	10	0.00105305	0.0179018	17	0.0295088	Yes	No
Skin-SunExposed(Lowerleg)	590	TRIM8	ENSG00000171206.13	10	0.00129752	0.0233553	18	0.0343856	Yes	No
Skin-SunExposed(Lowerleg)	590	ARL3	ENSG00000138175.8	10	0.000271988	0.00489578	18	0.0168404	Yes	No
Skin-SunExposed(Lowerleg)	590	SFXN2	ENSG00000156398.12	10	0.00177698	0.0319856	18	0.0417702	Yes	No
Skin-SunExposed(Lowerleg)	590	WBP1L	ENSG00000166272.16	10	0.00124677	0.0236885	19	0.0346856	Yes	No
Skin-SunExposed(Lowerleg)	590	CYP17A1	ENSG00000148795.6	10	0.000360921	0.00685749	19	0.0192576	Yes	No
Skin-SunExposed(Lowerleg)	590	BORCS7	ENSG00000166275.15	10	0.00340295	0.0646561	19	0.0706862	No	No
Skin-SunExposed(Lowerleg)	590	AS3MT	ENSG00000214435.7	10	0.000802198	0.016044	20	0.0279446	Yes	No
Skin-SunExposed(Lowerleg)	590	CNNM2	ENSG00000148842.17	10	0.00228544	0.0502797	22	0.0578765	No	No
Skin-SunExposed(Lowerleg)	590	NT5C2	ENSG00000076685.18	10	0.000516472	0.0113624	22	0.0236571	Yes	No
Skin-SunExposed(Lowerleg)	590	INA	ENSG00000148798.10	10	0.00531656	0.116964	22	0.119681	No	No
Skin-SunExposed(Lowerleg)	590	PCGF6	ENSG00000156374.14	10	0.000202178	0.00444792	22	0.0163186	Yes	No
Skin-SunExposed(Lowerleg)	590	TAF5	ENSG00000148835.10	10	0.000482531	0.0106157	22	0.0229527	Yes	No
Skin-SunExposed(Lowerleg)	590	USMG5	ENSG00000173915.14	10	0.00276244	0.0607737	22	0.0672172	No	No
Skin-SunExposed(Lowerleg)	590	PDCD11	ENSG00000148843.13	10	4.49533e-05	0.000988972	22	0.0101123	Yes	No
Skin-SunExposed(Lowerleg)	590	CALHM2	ENSG00000138172.10	10	0.00117634	0.0258796	22	0.0366007	Yes	No
Skin-SunExposed(Lowerleg)	590	NEURL1	ENSG00000107954.10	10	0.000934804	0.0215005	23	0.0327544	Yes	No
Skin-SunExposed(Lowerleg)	590	SH3PXD2A	ENSG00000107957.16	10	0.00453226	0.113306	25	0.116206	No	No
Skin-SunExposed(Lowerleg)	590	STN1	ENSG00000107960.10	10	0.00148036	0.0340483	23	0.043626	Yes	No
Skin-SunExposed(Lowerleg)	590	SLK	ENSG00000065613.13	10	0.0019188	0.0460513	24	0.0541431	No	No
Skin-SunExposed(Lowerleg)	590	COL17A1	ENSG00000065618.18	10	0.000542246	0.0130139	24	0.0252619	Yes	No
Skin-SunExposed(Lowerleg)	590	SFR1	ENSG00000156384.14	10	0.000835962	0.0200631	24	0.0314553	Yes	No
Skin-SunExposed(Lowerleg)	590	CFAP43	ENSG00000197748.12	10	0.000193261	0.00483153	25	0.0167902	Yes	No
Skin-SunExposed(Lowerleg)	590	GSTO1	ENSG00000148834.12	10	0.000309368	0.00773421	25	0.0201644	Yes	No
Skin-SunExposed(Lowerleg)	590	GSTO2	ENSG00000065621.14	10	0.000702684	0.0175671	25	0.0292261	Yes	No
Skin-SunExposed(Lowerleg)	590	ITPRIP	ENSG00000148841.15	10	0.000753339	0.0188335	25	0.0303273	Yes	No
Skin-SunExposed(Lowerleg)	590	RP11-127L20.3	ENSG00000228261.1	10	0.00597544	0.149386	25	0.151198	No	No
Skin-SunExposed(Lowerleg)	590	CFAP58	ENSG00000120051.14	10	0.000449446	0.0116856	26	0.0240086	Yes	No
Skin-SunExposed(Lowerleg)	590	SORCS3	ENSG00000156395.12	10	0.00041903	0.014247	34	0.0263705	Yes	No
Skin-SunExposed(Lowerleg)	590	SORCS1	ENSG00000108018.15	10	0.00118974	0.0475898	40	0.0554609	No	No
Skin-SunExposed(Lowerleg)	590	XPNPEP1	ENSG00000108039.17	10	0.000207535	0.00560344	27	0.0177421	Yes	No
Skin-SunExposed(Lowerleg)	590	ADD3	ENSG00000148700.14	10	0.000387736	0.0104689	27	0.0228289	Yes	No
Skin-SunExposed(Lowerleg)	590	MXI1	ENSG00000119950.20	10	5.76419e-05	0.00155633	27	0.01159	Yes	No
Skin-SunExposed(Lowerleg)	590	SMNDC1	ENSG00000119953.12	10	8.41871e-05	0.00210468	25	0.0126664	Yes	No
Skin-SunExposed(Lowerleg)	590	RP11-525A16.4	ENSG00000273143.1	10	0.00214498	0.0579145	27	0.0646255	No	No
Skin-SunExposed(Lowerleg)	590	DUSP5	ENSG00000138166.5	10	0.00579863	0.156563	27	0.158198	No	No
Skin-SunExposed(Lowerleg)	590	SMC3	ENSG00000108055.9	10	0.00266106	0.0745098	28	0.0797633	No	No
Skin-SunExposed(Lowerleg)	590	RBM20	ENSG00000203867.7	10	0.000156062	0.00483792	31	0.0167902	Yes	No
Skin-SunExposed(Lowerleg)	590	RP11-313D6.3	ENSG00000232470.1	10	0.00142243	0.0398279	28	0.0487158	Yes	No
Skin-SunExposed(Lowerleg)	590	PDCD4	ENSG00000150593.17	10	0.00102848	0.0287975	28	0.0391009	Yes	No
Skin-SunExposed(Lowerleg)	590	BBIP1	ENSG00000214413.7	10	0.00249715	0.0699203	28	0.0755067	No	No
Skin-SunExposed(Lowerleg)	590	SHOC2	ENSG00000108061.11	10	0.00161913	0.0485739	30	0.05633	No	No
Skin-SunExposed(Lowerleg)	590	ADRA2A	ENSG00000150594.6	10	0.000471884	0.0136846	29	0.0259176	Yes	No
Skin-SunExposed(Lowerleg)	590	GPAM	ENSG00000119927.13	10	0.000330291	0.00924815	28	0.0216203	Yes	No
Skin-SunExposed(Lowerleg)	590	ACSL5	ENSG00000197142.10	10	0.000284069	0.00766987	27	0.0200837	Yes	No
Skin-SunExposed(Lowerleg)	590	ZDHHC6	ENSG00000023041.11	10	0.000287439	0.00747341	26	0.0198748	Yes	No
Skin-SunExposed(Lowerleg)	590	VTI1A	ENSG00000151532.13	10	0.000146334	0.00468268	32	0.0166003	Yes	No
Skin-SunExposed(Lowerleg)	590	TCF7L2	ENSG00000148737.16	10	0.000310799	0.00839157	27	0.0207974	Yes	No
Skin-SunExposed(Lowerleg)	590	NRAP	ENSG00000197893.13	10	0.00431038	0.11638	27	0.119117	No	No
Skin-SunExposed(Lowerleg)	590	CASP7	ENSG00000165806.19	10	0.00052523	0.0141812	27	0.0263136	Yes	No
Skin-SunExposed(Lowerleg)	590	PLEKHS1	ENSG00000148735.14	10	0.00153052	0.0413242	27	0.0500456	No	No
Skin-SunExposed(Lowerleg)	590	DCLRE1A	ENSG00000198924.7	10	0.000424189	0.0114531	27	0.0237344	Yes	No
Skin-SunExposed(Lowerleg)	590	NHLRC2	ENSG00000196865.4	10	0.000705254	0.0190419	27	0.0305166	Yes	No
Skin-SunExposed(Lowerleg)	590	ADRB1	ENSG00000043591.5	10	0.000451646	0.0121944	27	0.0244342	Yes	No
Skin-SunExposed(Lowerleg)	590	CCDC186	ENSG00000165813.18	10	0.00048536	0.0131047	27	0.0253282	Yes	No
Skin-SunExposed(Lowerleg)	590	VWA2	ENSG00000165816.12	10	0.00208488	0.0562917	27	0.0631818	No	No
Skin-SunExposed(Lowerleg)	590	AFAP1L2	ENSG00000169129.14	10	0.000172076	0.00481812	28	0.0167859	Yes	No
Skin-SunExposed(Lowerleg)	590	ABLIM1	ENSG00000099204.18	10	0.000317825	0.00953474	30	0.021905	Yes	No
Skin-SunExposed(Lowerleg)	590	RP11-106M7.1	ENSG00000228484.1	10	0.000270534	0.00730442	27	0.0197194	Yes	No
Skin-SunExposed(Lowerleg)	590	FAM160B1	ENSG00000151553.14	10	0.000323645	0.00873841	27	0.0211337	Yes	No
Skin-SunExposed(Lowerleg)	590	TRUB1	ENSG00000165832.5	10	0.00348936	0.0942126	27	0.0981004	No	No
Skin-SunExposed(Lowerleg)	590	ATRNL1	ENSG00000107518.16	10	0.000131093	0.00485043	37	0.0167931	Yes	No
Skin-SunExposed(Lowerleg)	590	GFRA1	ENSG00000151892.14	10	0.000171007	0.0047882	28	0.0167389	Yes	No
Skin-SunExposed(Lowerleg)	590	PNLIPRP3	ENSG00000203837.4	10	0.000121207	0.00339379	28	0.0149049	Yes	No
Skin-SunExposed(Lowerleg)	590	PNLIP	ENSG00000175535.6	10	0.000300142	0.00810384	27	0.0204854	Yes	No
Skin-SunExposed(Lowerleg)	590	PNLIPRP1	ENSG00000187021.14	10	9.76344e-06	0.000263613	27	0.00663994	Yes	Yes
Skin-SunExposed(Lowerleg)	590	C10orf82	ENSG00000165863.16	10	0.000549036	0.014824	27	0.0269396	Yes	No
Skin-SunExposed(Lowerleg)	590	HSPA12A	ENSG00000165868.13	10	9.50823e-05	0.00275739	29	0.0139052	Yes	No
Skin-SunExposed(Lowerleg)	590	ENO4	ENSG00000188316.13	10	0.000152461	0.00411646	27	0.0159101	Yes	No
Skin-SunExposed(Lowerleg)	590	SHTN1	ENSG00000187164.19	10	0.00107573	0.0311963	29	0.0411033	Yes	No
Skin-SunExposed(Lowerleg)	590	SLC18A2	ENSG00000165646.11	10	9.4487e-05	0.00245666	26	0.0132876	Yes	No
Skin-SunExposed(Lowerleg)	590	PDZD8	ENSG00000165650.11	10	0.00178157	0.0481023	27	0.0559328	No	No
Skin-SunExposed(Lowerleg)	590	EMX2	ENSG00000170370.11	10	0.000764681	0.0198817	26	0.0313026	Yes	No
Skin-SunExposed(Lowerleg)	590	RAB11FIP2	ENSG00000107560.10	10	0.000330654	0.00958898	29	0.021963	Yes	No
Skin-SunExposed(Lowerleg)	590	FAM204A	ENSG00000165669.13	10	4.75693e-06	0.000142708	30	0.00539768	Yes	Yes
Skin-SunExposed(Lowerleg)	590	CACUL1	ENSG00000151893.14	10	0.000393381	0.0118014	30	0.0241177	Yes	No
Skin-SunExposed(Lowerleg)	590	NANOS1	ENSG00000188613.6	10	0.00110699	0.0321028	29	0.0418798	Yes	No
Skin-SunExposed(Lowerleg)	590	EIF3A	ENSG00000107581.12	10	0.000763824	0.0229147	30	0.0339928	Yes	No
Skin-SunExposed(Lowerleg)	590	FAM45A	ENSG00000119979.16	10	0.000326145	0.0101105	31	0.0224345	Yes	No
Skin-SunExposed(Lowerleg)	590	SFXN4	ENSG00000183605.16	10	9.172e-05	0.00284332	31	0.0140561	Yes	No
Skin-SunExposed(Lowerleg)	590	PRDX3	ENSG00000165672.6	10	0.000128942	0.00399721	31	0.0157751	Yes	No
Skin-SunExposed(Lowerleg)	590	GRK5	ENSG00000198873.11	10	2.6063e-05	0.000886143	34	0.00976683	Yes	Yes
Skin-SunExposed(Lowerleg)	590	RGS10	ENSG00000148908.14	10	6.27014e-05	0.00194374	31	0.0123645	Yes	No
Skin-SunExposed(Lowerleg)	590	TIAL1	ENSG00000151923.17	10	0.000460558	0.0147378	32	0.0268582	Yes	No
Skin-SunExposed(Lowerleg)	590	BAG3	ENSG00000151929.9	10	0.00121592	0.0376936	31	0.0468287	Yes	No
Skin-SunExposed(Lowerleg)	590	INPP5F	ENSG00000198825.12	10	0.00118856	0.0392226	33	0.0481853	Yes	No
Skin-SunExposed(Lowerleg)	590	MCMBP	ENSG00000197771.12	10	8.30252e-05	0.00273983	33	0.0138753	Yes	No
Skin-SunExposed(Lowerleg)	590	SEC23IP	ENSG00000107651.12	10	0.000936154	0.0308931	33	0.0408431	Yes	No
Skin-SunExposed(Lowerleg)	590	PLPP4	ENSG00000203805.10	10	0.00112694	0.0383159	34	0.0474075	Yes	No
Skin-SunExposed(Lowerleg)	590	LINC01561	ENSG00000177234.7	10	0.00137319	0.043942	32	0.0522725	No	No
Skin-SunExposed(Lowerleg)	590	WDR11	ENSG00000120008.15	10	5.58568e-05	0.00189913	34	0.0123044	Yes	No
Skin-SunExposed(Lowerleg)	590	RP11-95I16.6	ENSG00000278484.1	10	0.00145983	0.0481745	33	0.0560061	No	No
Skin-SunExposed(Lowerleg)	590	FGFR2	ENSG00000066468.22	10	0.00073192	0.027081	37	0.0376182	Yes	No
Skin-SunExposed(Lowerleg)	590	ATE1	ENSG00000107669.17	10	0.0022068	0.0816517	37	0.0863958	No	No
Skin-SunExposed(Lowerleg)	590	NSMCE4A	ENSG00000107672.14	10	0.00108821	0.0359111	33	0.0452513	Yes	No
Skin-SunExposed(Lowerleg)	590	TACC2	ENSG00000138162.18	10	0.000126066	0.00453839	36	0.0164638	Yes	No
Skin-SunExposed(Lowerleg)	590	BTBD16	ENSG00000138152.8	10	0.000575066	0.0189772	33	0.0304535	Yes	No
Skin-SunExposed(Lowerleg)	590	PLEKHA1	ENSG00000107679.14	10	0.000183534	0.00605662	33	0.0182672	Yes	No
Skin-SunExposed(Lowerleg)	590	ARMS2	ENSG00000254636.1	10	8.85292e-05	0.00283294	32	0.0140473	Yes	No
Skin-SunExposed(Lowerleg)	590	HTRA1	ENSG00000166033.11	10	3.65121e-06	0.00012049	33	0.00505505	Yes	Yes
Skin-SunExposed(Lowerleg)	590	DMBT1	ENSG00000187908.16	10	0.000946692	0.0321875	34	0.0419596	Yes	No
Skin-SunExposed(Lowerleg)	590	CUZD1	ENSG00000138161.13	10	0.000371471	0.01263	34	0.0248841	Yes	No
Skin-SunExposed(Lowerleg)	590	FAM24B	ENSG00000213185.6	10	0.000227035	0.00771918	34	0.0201456	Yes	No
Skin-SunExposed(Lowerleg)	590	C10orf88	ENSG00000119965.12	10	0.000594822	0.0208188	35	0.03216	Yes	No
Skin-SunExposed(Lowerleg)	590	PSTK	ENSG00000179988.13	10	0.000209032	0.00731611	35	0.0197218	Yes	No
Skin-SunExposed(Lowerleg)	590	IKZF5	ENSG00000095574.11	10	0.000421041	0.0147364	35	0.0268582	Yes	No
Skin-SunExposed(Lowerleg)	590	ACADSB	ENSG00000196177.12	10	0.000803356	0.0281174	35	0.0384675	Yes	No
Skin-SunExposed(Lowerleg)	590	BUB3	ENSG00000154473.17	10	0.000907032	0.0308391	34	0.04081	Yes	No
Skin-SunExposed(Lowerleg)	590	CPXM2	ENSG00000121898.12	10	0.00154623	0.0587568	38	0.0654	No	No
Skin-SunExposed(Lowerleg)	590	CHST15	ENSG00000182022.17	10	0.00141026	0.0521797	37	0.0595407	No	No
Skin-SunExposed(Lowerleg)	590	OAT	ENSG00000065154.11	10	0.000306963	0.0110507	36	0.0233731	Yes	No
Skin-SunExposed(Lowerleg)	590	NKX1-2	ENSG00000229544.8	10	0.000965341	0.0347523	36	0.044241	Yes	No
Skin-SunExposed(Lowerleg)	590	LHPP	ENSG00000107902.13	10	0.00151182	0.0574492	38	0.0642314	No	No
Skin-SunExposed(Lowerleg)	590	FAM53B	ENSG00000189319.13	10	0.00372446	0.134081	36	0.13623	No	No
Skin-SunExposed(Lowerleg)	590	METTL10	ENSG00000203791.14	10	0.000972577	0.0330676	34	0.042734	Yes	No
Skin-SunExposed(Lowerleg)	590	FAM175B	ENSG00000165660.7	10	6.4997e-05	0.0022099	34	0.0128948	Yes	No
Skin-SunExposed(Lowerleg)	590	ZRANB1	ENSG00000019995.6	10	4.84979e-05	0.00155193	32	0.0115815	Yes	No
Skin-SunExposed(Lowerleg)	590	CTBP2	ENSG00000175029.16	10	0.000628218	0.0219876	35	0.03315	Yes	No
Skin-SunExposed(Lowerleg)	590	FLJ37035	ENSG00000224023.10	10	0.000337708	0.010469	31	0.0228289	Yes	No
Skin-SunExposed(Lowerleg)	590	EDRF1	ENSG00000107938.17	10	3.9353e-05	0.00121994	31	0.0107367	Yes	No
Skin-SunExposed(Lowerleg)	590	MMP21	ENSG00000154485.4	10	0.000171382	0.00531285	31	0.0173772	Yes	No
Skin-SunExposed(Lowerleg)	590	UROS	ENSG00000188690.12	10	0.000828645	0.0265166	32	0.0371347	Yes	No
Skin-SunExposed(Lowerleg)	590	BCCIP	ENSG00000107949.16	10	0.000285685	0.00914191	32	0.0215129	Yes	No
Skin-SunExposed(Lowerleg)	590	DHX32	ENSG00000089876.11	10	0.000878632	0.0289948	33	0.0392546	Yes	No
Skin-SunExposed(Lowerleg)	590	FANK1	ENSG00000203780.10	10	9.87219e-06	0.000335654	34	0.00720963	Yes	Yes
Skin-SunExposed(Lowerleg)	590	ADAM12	ENSG00000148848.14	10	0.000628491	0.0245111	39	0.0353582	Yes	No
Skin-SunExposed(Lowerleg)	590	C10orf90	ENSG00000154493.17	10	0.000328604	0.0128156	39	0.0250727	Yes	No
Skin-SunExposed(Lowerleg)	590	DOCK1	ENSG00000150760.12	10	0.000137143	0.00671998	49	0.0190937	Yes	No
Skin-SunExposed(Lowerleg)	590	FAM196A	ENSG00000188916.8	10	0.000121585	0.00486338	40	0.016802	Yes	No
Skin-SunExposed(Lowerleg)	590	FOXI2	ENSG00000186766.7	10	1.53705e-06	6.14822e-05	40	0.00376615	Yes	Yes
Skin-SunExposed(Lowerleg)	590	PTPRE	ENSG00000132334.16	10	0.00013463	0.0057891	43	0.0179735	Yes	No
Skin-SunExposed(Lowerleg)	590	RP11-4C20.3	ENSG00000232259.1	10	4.36583e-05	0.00170267	39	0.01189	Yes	No
Skin-SunExposed(Lowerleg)	590	MKI67	ENSG00000148773.13	10	0.00126633	0.0506532	40	0.058196	No	No
Skin-SunExposed(Lowerleg)	590	MGMT	ENSG00000170430.9	10	0.000452757	0.0194685	43	0.0309526	Yes	No
Skin-SunExposed(Lowerleg)	590	RP11-109A6.3	ENSG00000227374.1	10	0.000476429	0.0176279	37	0.0292857	Yes	No
Skin-SunExposed(Lowerleg)	590	RP11-109A6.5	ENSG00000283141.1	10	0.000279965	0.0109186	39	0.0232478	Yes	No
Skin-SunExposed(Lowerleg)	590	EBF3	ENSG00000108001.13	10	0.00117277	0.0492561	42	0.056948	No	No
Skin-SunExposed(Lowerleg)	590	LINC00959	ENSG00000237489.3	10	0.000120563	0.00494309	41	0.0169046	Yes	No
Skin-SunExposed(Lowerleg)	590	GLRX3	ENSG00000108010.11	10	0.000364585	0.014948	41	0.0270548	Yes	No
Skin-SunExposed(Lowerleg)	590	TCERG1L	ENSG00000176769.9	10	0.00010869	0.0054345	50	0.0175332	Yes	No
Skin-SunExposed(Lowerleg)	590	PPP2R2D	ENSG00000175470.18	10	0.00135024	0.05671	42	0.0635597	No	No
Skin-SunExposed(Lowerleg)	590	BNIP3	ENSG00000176171.11	10	0.0030908	0.126723	41	0.129223	No	No
Skin-SunExposed(Lowerleg)	590	JAKMIP3	ENSG00000188385.11	10	1.24229e-05	0.000521761	42	0.00812309	Yes	Yes
Skin-SunExposed(Lowerleg)	590	DPYSL4	ENSG00000151640.12	10	0.000811161	0.0324464	40	0.0422051	Yes	No
Skin-SunExposed(Lowerleg)	590	STK32C	ENSG00000165752.16	10	6.28274e-06	0.000263875	42	0.00663994	Yes	Yes
Skin-SunExposed(Lowerleg)	590	LRRC27	ENSG00000148814.17	10	0.000121387	0.0048555	40	0.0167931	Yes	No
Skin-SunExposed(Lowerleg)	590	PWWP2B	ENSG00000171813.13	10	0.000286655	0.0111795	39	0.0235051	Yes	No
Skin-SunExposed(Lowerleg)	590	C10orf91	ENSG00000180066.9	10	6.01652e-05	0.00234644	39	0.0131225	Yes	No
Skin-SunExposed(Lowerleg)	590	INPP5A	ENSG00000068383.18	10	6.73526e-05	0.0026941	40	0.0137955	Yes	No
Skin-SunExposed(Lowerleg)	590	NKX6-2	ENSG00000148826.8	10	0.00122347	0.0415981	34	0.0502673	No	No
Skin-SunExposed(Lowerleg)	590	CFAP46	ENSG00000171811.13	10	0.000128132	0.0043565	34	0.0162115	Yes	No
Skin-SunExposed(Lowerleg)	590	LINC01166	ENSG00000232903.2	10	0.000427242	0.0132445	31	0.0254642	Yes	No
Skin-SunExposed(Lowerleg)	590	LINC01167	ENSG00000224758.1	10	0.000680987	0.0211106	31	0.0324105	Yes	No
Skin-SunExposed(Lowerleg)	590	KNDC1	ENSG00000171798.17	10	0.000699331	0.0181826	26	0.0297532	Yes	No
Skin-SunExposed(Lowerleg)	590	VENTX	ENSG00000151650.7	10	0.00139064	0.0347661	25	0.0442524	Yes	No
Skin-SunExposed(Lowerleg)	590	ADAM8	ENSG00000151651.15	10	0.000154885	0.00371724	24	0.0153529	Yes	No
Skin-SunExposed(Lowerleg)	590	TUBGCP2	ENSG00000130640.13	10	0.000311616	0.00747878	24	0.0198775	Yes	No
Skin-SunExposed(Lowerleg)	590	ZNF511	ENSG00000198546.14	10	1.7513e-05	0.000402798	23	0.0075498	Yes	Yes
Skin-SunExposed(Lowerleg)	590	CALY	ENSG00000130643.8	10	0.000120347	0.00276798	23	0.0139231	Yes	No
Skin-SunExposed(Lowerleg)	590	PRAP1	ENSG00000165828.14	10	0.000136434	0.00313799	23	0.014493	Yes	No
Skin-SunExposed(Lowerleg)	590	FUOM	ENSG00000148803.11	10	0.000443607	0.00975935	22	0.02213	Yes	No
Skin-SunExposed(Lowerleg)	590	ECHS1	ENSG00000127884.4	10	0.00109482	0.0240861	22	0.0349888	Yes	No
Skin-SunExposed(Lowerleg)	590	PAOX	ENSG00000148832.15	10	1.87717e-05	0.000412976	22	0.00764321	Yes	Yes
Skin-SunExposed(Lowerleg)	590	MTG1	ENSG00000148824.18	10	0.00118387	0.026045	22	0.0367515	Yes	No
Skin-SunExposed(Lowerleg)	590	SPRN	ENSG00000203772.7	10	0.000118326	0.00248485	21	0.0133354	Yes	No
Skin-SunExposed(Lowerleg)	590	SCART1	ENSG00000214279.13	10	0.000645195	0.0135491	21	0.025779	Yes	No
Skin-SunExposed(Lowerleg)	590	CYP2E1	ENSG00000130649.9	10	0.000366596	0.00733192	20	0.0197262	Yes	No
Skin-SunExposed(Lowerleg)	590	SYCE1	ENSG00000171772.15	10	0.00184193	0.0349967	19	0.0444246	Yes	No
Skin-SunExposed(Lowerleg)	590	LINC01001	ENSG00000230724.9	11	0.000119284	0.00202783	17	0.012532	Yes	No
Skin-SunExposed(Lowerleg)	590	BET1L	ENSG00000177951.17	11	0.00138677	0.0263486	19	0.0369848	Yes	No
Skin-SunExposed(Lowerleg)	590	RIC8A	ENSG00000177963.14	11	0.000419372	0.00796807	19	0.0203829	Yes	No
Skin-SunExposed(Lowerleg)	590	SIRT3	ENSG00000142082.14	11	0.000238908	0.00453925	19	0.0164638	Yes	No
Skin-SunExposed(Lowerleg)	590	PSMD13	ENSG00000185627.17	11	0.000415347	0.00830695	20	0.0207059	Yes	No
Skin-SunExposed(Lowerleg)	590	NLRP6	ENSG00000174885.12	11	4.79296e-06	9.58592e-05	20	0.00452351	Yes	Yes
Skin-SunExposed(Lowerleg)	590	PGGHG	ENSG00000142102.15	11	6.8946e-05	0.00137892	20	0.0111423	Yes	No
Skin-SunExposed(Lowerleg)	590	IFITM2	ENSG00000185201.16	11	0.0023441	0.0492262	21	0.0569231	No	No
Skin-SunExposed(Lowerleg)	590	IFITM1	ENSG00000185885.15	11	0.00176923	0.0371537	21	0.0463638	Yes	No
Skin-SunExposed(Lowerleg)	590	IFITM3	ENSG00000142089.15	11	0.00367196	0.0771111	21	0.0822323	No	No
Skin-SunExposed(Lowerleg)	590	RP11-326C3.13	ENSG00000270030.1	11	0.00148659	0.0312183	21	0.0411188	Yes	No
Skin-SunExposed(Lowerleg)	590	RP11-326C3.12	ENSG00000255328.1	11	0.00234662	0.049279	21	0.0569606	No	No
Skin-SunExposed(Lowerleg)	590	RP11-326C3.15	ENSG00000270972.1	11	1.47154e-05	0.000309023	21	0.00700914	Yes	Yes
Skin-SunExposed(Lowerleg)	590	B4GALNT4	ENSG00000182272.11	11	0.000632471	0.0139144	22	0.026105	Yes	No
Skin-SunExposed(Lowerleg)	590	PKP3	ENSG00000184363.9	11	0.000268332	0.00617163	23	0.0183795	Yes	No
Skin-SunExposed(Lowerleg)	590	SIGIRR	ENSG00000185187.12	11	0.00117052	0.026922	23	0.0374953	Yes	No
Skin-SunExposed(Lowerleg)	590	ANO9	ENSG00000185101.12	11	0.0017397	0.0400131	23	0.0488788	Yes	No
Skin-SunExposed(Lowerleg)	590	PTDSS2	ENSG00000174915.11	11	0.0015663	0.0375912	24	0.0467339	Yes	No
Skin-SunExposed(Lowerleg)	590	RNH1	ENSG00000023191.16	11	0.000984204	0.0236209	24	0.0346219	Yes	No
Skin-SunExposed(Lowerleg)	590	HRAS	ENSG00000174775.16	11	0.00110951	0.0277377	25	0.0381565	Yes	No
Skin-SunExposed(Lowerleg)	590	LRRC56	ENSG00000161328.10	11	0.000831591	0.0207898	25	0.0321274	Yes	No
Skin-SunExposed(Lowerleg)	590	LMNTD2	ENSG00000185522.8	11	0.00064339	0.0160847	25	0.0279853	Yes	No
Skin-SunExposed(Lowerleg)	590	RASSF7	ENSG00000099849.14	11	0.0126453	0.316132	25	0.316271	No	No
Skin-SunExposed(Lowerleg)	590	MIR210HG	ENSG00000247095.2	11	0.00237536	0.0593841	25	0.0659408	No	No
Skin-SunExposed(Lowerleg)	590	PHRF1	ENSG00000070047.11	11	0.000478169	0.0124324	26	0.0246789	Yes	No
Skin-SunExposed(Lowerleg)	590	IRF7	ENSG00000185507.19	11	0.00247163	0.0642625	26	0.0703446	No	No
Skin-SunExposed(Lowerleg)	590	CDHR5	ENSG00000099834.18	11	0.000371321	0.00965435	26	0.0220323	Yes	No
Skin-SunExposed(Lowerleg)	590	DRD4	ENSG00000069696.6	11	3.26758e-05	0.000882247	27	0.00975134	Yes	Yes
Skin-SunExposed(Lowerleg)	590	DEAF1	ENSG00000177030.16	11	0.000454037	0.0131671	29	0.0254005	Yes	No
Skin-SunExposed(Lowerleg)	590	EPS8L2	ENSG00000177106.14	11	0.00109457	0.0317424	29	0.041567	Yes	No
Skin-SunExposed(Lowerleg)	590	TMEM80	ENSG00000177042.14	11	0.00106521	0.030891	29	0.0408431	Yes	No
Skin-SunExposed(Lowerleg)	590	TALDO1	ENSG00000177156.10	11	0.000159482	0.00478447	30	0.0167328	Yes	No
Skin-SunExposed(Lowerleg)	590	PDDC1	ENSG00000177225.16	11	0.00572496	0.171749	30	0.173089	No	No
Skin-SunExposed(Lowerleg)	590	AP006621.5	ENSG00000255284.1	11	0.000326878	0.00980633	30	0.0221693	Yes	No
Skin-SunExposed(Lowerleg)	590	AP006621.6	ENSG00000255142.1	11	4.94033e-05	0.0014821	30	0.0113658	Yes	No
Skin-SunExposed(Lowerleg)	590	CEND1	ENSG00000184524.5	11	0.000182825	0.00548475	30	0.0175924	Yes	No
Skin-SunExposed(Lowerleg)	590	SLC25A22	ENSG00000177542.10	11	9.34795e-05	0.00280439	30	0.0139727	Yes	No
Skin-SunExposed(Lowerleg)	590	PANO1	ENSG00000274897.2	11	0.000487738	0.0146321	30	0.0267667	Yes	No
Skin-SunExposed(Lowerleg)	590	PIDD1	ENSG00000177595.17	11	0.00311801	0.0935404	30	0.0974996	No	No
Skin-SunExposed(Lowerleg)	590	RPLP2	ENSG00000177600.8	11	0.000696488	0.0208946	30	0.0322231	Yes	No
Skin-SunExposed(Lowerleg)	590	PNPLA2	ENSG00000177666.16	11	2.1627e-05	0.000648809	30	0.00881927	Yes	Yes
Skin-SunExposed(Lowerleg)	590	CRACR2B	ENSG00000177685.16	11	0.000304951	0.00945349	31	0.0218016	Yes	No
Skin-SunExposed(Lowerleg)	590	CD151	ENSG00000177697.17	11	0.00246213	0.076326	31	0.0814858	No	No
Skin-SunExposed(Lowerleg)	590	POLR2L	ENSG00000177700.5	11	0.00145367	0.0450637	31	0.0532539	No	No
Skin-SunExposed(Lowerleg)	590	TSPAN4	ENSG00000214063.10	11	0.00968559	0.300253	31	0.300468	No	No
Skin-SunExposed(Lowerleg)	590	CHID1	ENSG00000177830.17	11	0.000174956	0.0055986	32	0.0177421	Yes	No
Skin-SunExposed(Lowerleg)	590	AP2A2	ENSG00000183020.13	11	0.000910938	0.02915	32	0.0393672	Yes	No
Skin-SunExposed(Lowerleg)	590	MUC6	ENSG00000184956.15	11	0.000138991	0.00444772	32	0.0163186	Yes	No
Skin-SunExposed(Lowerleg)	590	RP13-870H17.3	ENSG00000254872.3	11	0.000167909	0.00554099	33	0.0176793	Yes	No
Skin-SunExposed(Lowerleg)	590	MUC5B	ENSG00000117983.17	11	0.000421408	0.0151707	36	0.027254	Yes	No
Skin-SunExposed(Lowerleg)	590	TOLLIP	ENSG00000078902.15	11	0.000123127	0.00430943	35	0.0161453	Yes	No
Skin-SunExposed(Lowerleg)	590	BRSK2	ENSG00000174672.15	11	0.00101902	0.0366846	36	0.0459328	Yes	No
Skin-SunExposed(Lowerleg)	590	MOB2	ENSG00000182208.13	11	0.00167198	0.0601914	36	0.0666989	No	No
Skin-SunExposed(Lowerleg)	590	DUSP8	ENSG00000184545.10	11	9.60969e-05	0.00336339	35	0.01487	Yes	No
Skin-SunExposed(Lowerleg)	590	KRTAP5-1	ENSG00000205869.2	11	0.000316065	0.0110623	35	0.0233855	Yes	No
Skin-SunExposed(Lowerleg)	590	KRTAP5-3	ENSG00000196224.7	11	0.00119333	0.0417665	35	0.0504006	No	No
Skin-SunExposed(Lowerleg)	590	KRTAP5-4	ENSG00000241598.5	11	0.000162494	0.0056873	35	0.0178703	Yes	No
Skin-SunExposed(Lowerleg)	590	KRTAP5-5	ENSG00000185940.10	11	0.00105741	0.0370095	35	0.0462155	Yes	No
Skin-SunExposed(Lowerleg)	590	IFITM10	ENSG00000244242.1	11	0.00233714	0.0794627	34	0.0844085	No	No
Skin-SunExposed(Lowerleg)	590	CTSD	ENSG00000117984.13	11	0.000388309	0.0132025	34	0.0254387	Yes	No
Skin-SunExposed(Lowerleg)	590	SYT8	ENSG00000149043.16	11	7.67076e-05	0.00260806	34	0.0136385	Yes	No
Skin-SunExposed(Lowerleg)	590	TNNI2	ENSG00000130598.15	11	0.000258521	0.00878973	34	0.0211706	Yes	No
Skin-SunExposed(Lowerleg)	590	LSP1	ENSG00000130592.15	11	7.47901e-05	0.00261765	35	0.0136439	Yes	No
Skin-SunExposed(Lowerleg)	590	PRR33	ENSG00000283787.1	11	6.04497e-05	0.00205529	34	0.0125786	Yes	No
Skin-SunExposed(Lowerleg)	590	TNNT3	ENSG00000130595.17	11	0.000972216	0.0340276	35	0.0436114	Yes	No
Skin-SunExposed(Lowerleg)	590	MRPL23	ENSG00000214026.10	11	3.59555e-05	0.00125844	35	0.0108763	Yes	No
Skin-SunExposed(Lowerleg)	590	LINC01219	ENSG00000232987.1	11	7.31582e-05	0.00256054	35	0.0135229	Yes	No
Skin-SunExposed(Lowerleg)	590	IGF2	ENSG00000167244.18	11	0.000912485	0.031937	35	0.0417256	Yes	No
Skin-SunExposed(Lowerleg)	590	INS	ENSG00000254647.6	11	9.64766e-05	0.00337668	35	0.0148851	Yes	No
Skin-SunExposed(Lowerleg)	590	TH	ENSG00000180176.14	11	0.000377716	0.0132201	35	0.0254569	Yes	No
Skin-SunExposed(Lowerleg)	590	ASCL2	ENSG00000183734.4	11	0.00064042	0.0224147	35	0.0335161	Yes	No
Skin-SunExposed(Lowerleg)	590	C11orf21	ENSG00000110665.11	11	4.90672e-06	0.000166829	34	0.00560126	Yes	Yes
Skin-SunExposed(Lowerleg)	590	TSPAN32	ENSG00000064201.15	11	0.000290089	0.00986301	34	0.0222241	Yes	No
Skin-SunExposed(Lowerleg)	590	CD81	ENSG00000110651.11	11	0.000269262	0.00915492	34	0.0215216	Yes	No
Skin-SunExposed(Lowerleg)	590	TSSC4	ENSG00000184281.14	11	0.00144269	0.0490514	34	0.0567752	No	No
Skin-SunExposed(Lowerleg)	590	TRPM5	ENSG00000070985.13	11	0.0001942	0.00660279	34	0.0189591	Yes	No
Skin-SunExposed(Lowerleg)	590	KCNQ1	ENSG00000053918.15	11	0.000215552	0.00926874	43	0.0216493	Yes	No
Skin-SunExposed(Lowerleg)	590	CDKN1C	ENSG00000129757.12	11	0.000354331	0.0124016	35	0.0246437	Yes	No
Skin-SunExposed(Lowerleg)	590	SLC22A18AS	ENSG00000254827.5	11	2.41485e-05	0.000845198	35	0.00962246	Yes	Yes
Skin-SunExposed(Lowerleg)	590	SLC22A18	ENSG00000110628.13	11	0.00061986	0.0223149	36	0.0334335	Yes	No
Skin-SunExposed(Lowerleg)	590	PHLDA2	ENSG00000181649.5	11	0.0024077	0.0842693	35	0.0887783	No	No
Skin-SunExposed(Lowerleg)	590	NAP1L4	ENSG00000205531.12	11	0.000249225	0.00897212	36	0.0213731	Yes	No
Skin-SunExposed(Lowerleg)	590	CARS	ENSG00000110619.17	11	0.000831722	0.029942	36	0.0400923	Yes	No
Skin-SunExposed(Lowerleg)	590	OSBPL5	ENSG00000021762.19	11	0.00032408	0.012315	38	0.0245609	Yes	No
Skin-SunExposed(Lowerleg)	590	MRGPRE	ENSG00000184350.9	11	7.72056e-05	0.00285661	37	0.0140736	Yes	No
Skin-SunExposed(Lowerleg)	590	ZNF195	ENSG00000005801.16	11	5.93779e-05	0.00225636	38	0.0129782	Yes	No
Skin-SunExposed(Lowerleg)	590	ART5	ENSG00000167311.13	11	2.99637e-05	0.00116858	39	0.0106077	Yes	No
Skin-SunExposed(Lowerleg)	590	CHRNA10	ENSG00000129749.3	11	4.53287e-06	0.000181315	40	0.00576689	Yes	Yes
Skin-SunExposed(Lowerleg)	590	NUP98	ENSG00000110713.15	11	0.000769762	0.0330998	43	0.0427596	Yes	No
Skin-SunExposed(Lowerleg)	590	PGAP2	ENSG00000148985.19	11	0.000595048	0.024992	42	0.0358072	Yes	No
Skin-SunExposed(Lowerleg)	590	RHOG	ENSG00000177105.9	11	0.000242292	0.00993396	41	0.0222654	Yes	No
Skin-SunExposed(Lowerleg)	590	STIM1	ENSG00000167323.11	11	0.0017854	0.0821284	46	0.0868144	No	No
Skin-SunExposed(Lowerleg)	590	RRM1	ENSG00000167325.14	11	0.000311522	0.0133954	43	0.0256368	Yes	No
Skin-SunExposed(Lowerleg)	590	RP11-23F23.2	ENSG00000254480.1	11	0.000867969	0.0373227	43	0.0465204	Yes	No
Skin-SunExposed(Lowerleg)	590	TRIM21	ENSG00000132109.9	11	0.000445577	0.020051	45	0.031439	Yes	No
Skin-SunExposed(Lowerleg)	590	TRIM68	ENSG00000167333.12	11	3.85492e-05	0.00173471	45	0.011968	Yes	No
Skin-SunExposed(Lowerleg)	590	OR51E1	ENSG00000180785.8	11	0.000497484	0.0223868	45	0.0334991	Yes	No
Skin-SunExposed(Lowerleg)	590	OR51E2	ENSG00000167332.7	11	0.000426611	0.0191975	45	0.0306794	Yes	No
Skin-SunExposed(Lowerleg)	590	HBB	ENSG00000244734.3	11	0.000580715	0.0272936	47	0.0378095	Yes	No
Skin-SunExposed(Lowerleg)	590	HBD	ENSG00000223609.7	11	0.00217363	0.102161	47	0.105657	No	No
Skin-SunExposed(Lowerleg)	590	HBG2	ENSG00000196565.13	11	0.000435244	0.0221974	51	0.0333271	Yes	No
Skin-SunExposed(Lowerleg)	590	HBE1	ENSG00000213931.5	11	0.000224506	0.0103273	46	0.0226983	Yes	No
Skin-SunExposed(Lowerleg)	590	UBQLNL	ENSG00000175518.6	11	0.00122863	0.0540599	44	0.0611636	No	No
Skin-SunExposed(Lowerleg)	590	TRIM6	ENSG00000121236.20	11	0.000346384	0.0145481	42	0.0266917	Yes	No
Skin-SunExposed(Lowerleg)	590	TRIM34	ENSG00000258659.6	11	4.53938e-05	0.00190654	42	0.0123159	Yes	No
Skin-SunExposed(Lowerleg)	590	TRIM5	ENSG00000132256.18	11	6.12162e-05	0.00287716	47	0.0140951	Yes	No
Skin-SunExposed(Lowerleg)	590	TRIM22	ENSG00000132274.15	11	0.000226931	0.00953109	42	0.0219021	Yes	No
Skin-SunExposed(Lowerleg)	590	OR52N4	ENSG00000181074.3	11	7.64505e-05	0.00313447	41	0.014493	Yes	No
Skin-SunExposed(Lowerleg)	590	RP11-290F24.6	ENSG00000267940.1	11	1.15833e-06	4.63332e-05	40	0.00341271	Yes	Yes
Skin-SunExposed(Lowerleg)	590	C11orf42	ENSG00000180878.2	11	6.29989e-05	0.00245696	39	0.0132876	Yes	No
Skin-SunExposed(Lowerleg)	590	FAM160A2	ENSG00000051009.10	11	0.000197132	0.0078853	40	0.0203197	Yes	No
Skin-SunExposed(Lowerleg)	590	CNGA4	ENSG00000132259.12	11	9.02958e-06	0.000352154	39	0.00734609	Yes	Yes
Skin-SunExposed(Lowerleg)	590	CCKBR	ENSG00000110148.9	11	5.10149e-05	0.00198958	39	0.0124861	Yes	No
Skin-SunExposed(Lowerleg)	590	PRKCDBP	ENSG00000170955.9	11	0.00808485	0.315309	39	0.315465	No	No
Skin-SunExposed(Lowerleg)	590	RP11-304C12.5	ENSG00000282556.1	11	7.5383e-05	0.00293994	39	0.0141752	Yes	No
Skin-SunExposed(Lowerleg)	590	SMPD1	ENSG00000166311.9	11	0.000624767	0.0231164	37	0.0341749	Yes	No
Skin-SunExposed(Lowerleg)	590	APBB1	ENSG00000166313.18	11	4.5159e-05	0.00171604	38	0.0119334	Yes	No
Skin-SunExposed(Lowerleg)	590	HPX	ENSG00000110169.10	11	0.00017003	0.00629112	37	0.0185022	Yes	No
Skin-SunExposed(Lowerleg)	590	TRIM3	ENSG00000110171.19	11	0.00135956	0.0503038	37	0.0578911	No	No
Skin-SunExposed(Lowerleg)	590	ARFIP2	ENSG00000132254.12	11	0.000586403	0.0216969	37	0.0329025	Yes	No
Skin-SunExposed(Lowerleg)	590	TIMM10B	ENSG00000132286.11	11	8.44356e-05	0.00312412	37	0.0144721	Yes	No
Skin-SunExposed(Lowerleg)	590	DNHD1	ENSG00000179532.12	11	0.000804535	0.0305723	38	0.0405869	Yes	No
Skin-SunExposed(Lowerleg)	590	RRP8	ENSG00000132275.10	11	4.46626e-06	0.000160786	36	0.00555223	Yes	Yes
Skin-SunExposed(Lowerleg)	590	ILK	ENSG00000166333.13	11	0.000628373	0.0226214	36	0.033701	Yes	No
Skin-SunExposed(Lowerleg)	590	TAF10	ENSG00000166337.9	11	0.000427817	0.0154014	36	0.0274268	Yes	No
Skin-SunExposed(Lowerleg)	590	TPP1	ENSG00000166340.15	11	0.000793885	0.0285799	36	0.0389158	Yes	No
Skin-SunExposed(Lowerleg)	590	DCHS1	ENSG00000166341.7	11	0.00213005	0.0788119	37	0.08382	No	No
Skin-SunExposed(Lowerleg)	590	MRPL17	ENSG00000158042.8	11	0.00072438	0.0260777	36	0.0367719	Yes	No
Skin-SunExposed(Lowerleg)	590	ZNF215	ENSG00000149054.15	11	0.000392732	0.0149238	38	0.0270305	Yes	No
Skin-SunExposed(Lowerleg)	590	ZNF214	ENSG00000149050.9	11	1.15156e-06	4.26078e-05	37	0.00324849	Yes	Yes
Skin-SunExposed(Lowerleg)	590	SYT9	ENSG00000170743.16	11	8.67565e-05	0.00355702	41	0.0151234	Yes	No
Skin-SunExposed(Lowerleg)	590	OLFML1	ENSG00000183801.7	11	0.00145884	0.0554359	38	0.0623861	No	No
Skin-SunExposed(Lowerleg)	590	PPFIBP2	ENSG00000166387.11	11	8.45756e-05	0.00338302	40	0.0148877	Yes	No
Skin-SunExposed(Lowerleg)	590	CYB5R2	ENSG00000166394.14	11	0.00123659	0.0469906	38	0.0549592	No	No
Skin-SunExposed(Lowerleg)	590	OVCH2	ENSG00000183378.11	11	0.000260079	0.009883	38	0.0222389	Yes	No
Skin-SunExposed(Lowerleg)	590	OR5P2	ENSG00000183303.2	11	0.000273472	0.0101185	37	0.0224467	Yes	No
Skin-SunExposed(Lowerleg)	590	OR5P3	ENSG00000182334.1	11	0.0013577	0.050235	37	0.0578397	No	No
Skin-SunExposed(Lowerleg)	590	OR10A3	ENSG00000170683.5	11	0.000393357	0.0141608	36	0.0263136	Yes	No
Skin-SunExposed(Lowerleg)	590	NLRP10	ENSG00000182261.3	11	3.68447e-05	0.00132641	36	0.0110135	Yes	No
Skin-SunExposed(Lowerleg)	590	EIF3F	ENSG00000175390.13	11	7.89383e-05	0.00284178	36	0.0140561	Yes	No
Skin-SunExposed(Lowerleg)	590	TUB	ENSG00000166402.8	11	0.000802688	0.0296995	37	0.0398556	Yes	No
Skin-SunExposed(Lowerleg)	590	RIC3	ENSG00000166405.14	11	0.000528571	0.0190285	36	0.0305037	Yes	No
Skin-SunExposed(Lowerleg)	590	LMO1	ENSG00000166407.13	11	0.000110674	0.00398427	36	0.0157475	Yes	No
Skin-SunExposed(Lowerleg)	590	STK33	ENSG00000130413.15	11	2.4272e-05	0.000898063	37	0.00986281	Yes	Yes
Skin-SunExposed(Lowerleg)	590	TRIM66	ENSG00000166436.15	11	0.00178319	0.0588452	33	0.0654783	No	No
Skin-SunExposed(Lowerleg)	590	RPL27A	ENSG00000166441.12	11	0.00055816	0.0178611	32	0.0294835	Yes	No
Skin-SunExposed(Lowerleg)	590	ST5	ENSG00000166444.18	11	0.000108772	0.00380702	35	0.015512	Yes	No
Skin-SunExposed(Lowerleg)	590	AKIP1	ENSG00000166452.11	11	0.000696268	0.0201918	29	0.0315565	Yes	No
Skin-SunExposed(Lowerleg)	590	TMEM9B	ENSG00000175348.10	11	0.000370703	0.0107504	29	0.0230721	Yes	No
Skin-SunExposed(Lowerleg)	590	NRIP3	ENSG00000175352.10	11	0.000237622	0.00689104	29	0.0192952	Yes	No
Skin-SunExposed(Lowerleg)	590	SCUBE2	ENSG00000175356.12	11	0.000495679	0.0148704	30	0.0269774	Yes	No
Skin-SunExposed(Lowerleg)	590	DENND5A	ENSG00000184014.7	11	0.00100927	0.0312872	31	0.0411724	Yes	No
Skin-SunExposed(Lowerleg)	590	TMEM41B	ENSG00000166471.10	11	0.000796692	0.0223074	28	0.0334298	Yes	No
Skin-SunExposed(Lowerleg)	590	IPO7	ENSG00000205339.9	11	0.000242149	0.00678016	28	0.0191808	Yes	No
Skin-SunExposed(Lowerleg)	590	ZNF143	ENSG00000166478.9	11	0.000213299	0.00618568	29	0.0183874	Yes	No
Skin-SunExposed(Lowerleg)	590	WEE1	ENSG00000166483.10	11	0.00592478	0.165894	28	0.16731	No	No
Skin-SunExposed(Lowerleg)	590	SWAP70	ENSG00000133789.14	11	2.04178e-05	0.000612533	30	0.00870205	Yes	Yes
Skin-SunExposed(Lowerleg)	590	RP11-540A21.2	ENSG00000245522.2	11	0.000651299	0.0188877	29	0.0303608	Yes	No
Skin-SunExposed(Lowerleg)	590	SBF2	ENSG00000133812.15	11	1.5372e-06	5.84137e-05	38	0.00373329	Yes	Yes
Skin-SunExposed(Lowerleg)	590	ADM	ENSG00000148926.9	11	8.49236e-05	0.00271755	32	0.0138618	Yes	No
Skin-SunExposed(Lowerleg)	590	AMPD3	ENSG00000133805.15	11	8.6057e-05	0.00309805	36	0.0144273	Yes	No
Skin-SunExposed(Lowerleg)	590	MTRNR2L8	ENSG00000255823.4	11	0.000391703	0.0133179	34	0.0255529	Yes	No
Skin-SunExposed(Lowerleg)	590	RNF141	ENSG00000110315.6	11	0.000147518	0.00516312	35	0.0171677	Yes	No
Skin-SunExposed(Lowerleg)	590	LYVE1	ENSG00000133800.8	11	0.000977699	0.0342195	35	0.0437984	Yes	No
Skin-SunExposed(Lowerleg)	590	MRVI1	ENSG00000072952.18	11	0.000374922	0.0134972	36	0.0257394	Yes	No
Skin-SunExposed(Lowerleg)	590	CTR9	ENSG00000198730.7	11	0.000193241	0.00676344	35	0.0191502	Yes	No
Skin-SunExposed(Lowerleg)	590	EIF4G2	ENSG00000110321.16	11	0.000560811	0.0201892	36	0.0315552	Yes	No
Skin-SunExposed(Lowerleg)	590	ZBED5	ENSG00000236287.7	11	3.89665e-06	0.000140279	36	0.00536508	Yes	Yes
Skin-SunExposed(Lowerleg)	590	CTD-2003C8.2	ENSG00000250041.2	11	1.80574e-05	0.000650065	36	0.00881927	Yes	Yes
Skin-SunExposed(Lowerleg)	590	RP11-179A10.1	ENSG00000254401.1	11	4.76996e-05	0.00181258	38	0.0121153	Yes	No
Skin-SunExposed(Lowerleg)	590	GALNT18	ENSG00000110328.5	11	0.000230601	0.00991583	43	0.0222599	Yes	No
Skin-SunExposed(Lowerleg)	590	CSNK2A3	ENSG00000254598.2	11	5.38538e-05	0.00199259	37	0.0124942	Yes	No
Skin-SunExposed(Lowerleg)	590	USP47	ENSG00000170242.17	11	5.44473e-05	0.002069	38	0.0126046	Yes	No
Skin-SunExposed(Lowerleg)	590	DKK3	ENSG00000050165.17	11	0.000311644	0.0115308	37	0.023817	Yes	No
Skin-SunExposed(Lowerleg)	590	RP13-631K18.3	ENSG00000254991.1	11	0.000522534	0.0188112	36	0.0303152	Yes	No
Skin-SunExposed(Lowerleg)	590	MICAL2	ENSG00000133816.13	11	0.000634641	0.0253856	40	0.0361689	Yes	No
Skin-SunExposed(Lowerleg)	590	MICALCL	ENSG00000133808.4	11	8.68367e-05	0.00321296	37	0.0146573	Yes	No
Skin-SunExposed(Lowerleg)	590	PARVA	ENSG00000197702.11	11	0.000220011	0.00792038	36	0.0203582	Yes	No
Skin-SunExposed(Lowerleg)	590	RP11-51B23.3	ENSG00000254847.1	11	0.001045	0.0344851	33	0.0440273	Yes	No
Skin-SunExposed(Lowerleg)	590	TEAD1	ENSG00000187079.16	11	0.000226845	0.00839325	37	0.0207974	Yes	No
Skin-SunExposed(Lowerleg)	590	LINC00958	ENSG00000251381.7	11	0.000534433	0.0181707	34	0.029748	Yes	No
Skin-SunExposed(Lowerleg)	590	CTC-497E21.3	ENSG00000254670.1	11	0.000168485	0.00556002	33	0.0176818	Yes	No
Skin-SunExposed(Lowerleg)	590	RASSF10	ENSG00000189431.7	11	0.00220928	0.0729062	33	0.0782989	No	No
Skin-SunExposed(Lowerleg)	590	ARNTL	ENSG00000133794.17	11	0.000729839	0.0233549	32	0.0343856	Yes	No
Skin-SunExposed(Lowerleg)	590	BTBD10	ENSG00000148925.10	11	0.00145298	0.0435894	30	0.0519767	No	No
Skin-SunExposed(Lowerleg)	590	FAR1	ENSG00000197601.12	11	0.003572	0.0964441	27	0.100155	No	No
Skin-SunExposed(Lowerleg)	590	SPON1	ENSG00000262655.3	11	8.64288e-05	0.00259286	30	0.0135981	Yes	No
Skin-SunExposed(Lowerleg)	590	RRAS2	ENSG00000133818.13	11	0.00269192	0.0672981	25	0.0730565	No	No
Skin-SunExposed(Lowerleg)	590	COPB1	ENSG00000129083.12	11	0.000770644	0.0192661	25	0.0307409	Yes	No
Skin-SunExposed(Lowerleg)	590	PSMA1	ENSG00000129084.17	11	0.00583203	0.145801	25	0.147659	No	No
Skin-SunExposed(Lowerleg)	590	PDE3B	ENSG00000152270.8	11	1.47736e-07	3.84113e-06	26	0.000979669	Yes	Yes
Skin-SunExposed(Lowerleg)	590	CYP2R1	ENSG00000186104.10	11	4.03861e-05	0.00092888	23	0.00990569	Yes	Yes
Skin-SunExposed(Lowerleg)	590	INSC	ENSG00000188487.11	11	0.000268176	0.00616805	23	0.0183749	Yes	No
Skin-SunExposed(Lowerleg)	590	SOX6	ENSG00000110693.17	11	6.18983e-05	0.00210454	34	0.0126664	Yes	No
Skin-SunExposed(Lowerleg)	590	C11orf58	ENSG00000110696.9	11	3.7762e-05	0.000981812	26	0.0100932	Yes	No
Skin-SunExposed(Lowerleg)	590	PLEKHA7	ENSG00000166689.15	11	3.48429e-05	0.000905916	26	0.00990364	Yes	Yes
Skin-SunExposed(Lowerleg)	590	RPS13	ENSG00000110700.6	11	0.000266238	0.00638971	24	0.0186508	Yes	No
Skin-SunExposed(Lowerleg)	590	PIK3C2A	ENSG00000011405.13	11	0.000954636	0.0248205	26	0.0356429	Yes	No
Skin-SunExposed(Lowerleg)	590	NUCB2	ENSG00000070081.15	11	0.000884967	0.0238941	27	0.0348405	Yes	No
Skin-SunExposed(Lowerleg)	590	NCR3LG1	ENSG00000188211.8	11	0.000368686	0.00958584	26	0.0219616	Yes	No
Skin-SunExposed(Lowerleg)	590	KCNJ11	ENSG00000187486.5	11	0.00834213	0.216895	26	0.217673	No	No
Skin-SunExposed(Lowerleg)	590	ABCC8	ENSG00000006071.12	11	0.00085218	0.0230089	27	0.0340824	Yes	No
Skin-SunExposed(Lowerleg)	590	KCNC1	ENSG00000129159.7	11	3.79026e-06	0.000113708	30	0.00487942	Yes	Yes
Skin-SunExposed(Lowerleg)	590	SERGEF	ENSG00000129158.10	11	0.000437566	0.0140021	32	0.0261819	Yes	No
Skin-SunExposed(Lowerleg)	590	TPH1	ENSG00000129167.9	11	0.000480165	0.0139248	29	0.0261087	Yes	No
Skin-SunExposed(Lowerleg)	590	SAAL1	ENSG00000166788.9	11	0.000659267	0.019778	30	0.0312263	Yes	No
Skin-SunExposed(Lowerleg)	590	MRGPRX3	ENSG00000179826.6	11	0.00124611	0.0373833	30	0.0465608	Yes	No
Skin-SunExposed(Lowerleg)	590	SAA4	ENSG00000148965.9	11	0.00296971	0.0890912	30	0.0932909	No	No
Skin-SunExposed(Lowerleg)	590	SAA2	ENSG00000134339.8	11	0.00153972	0.0461917	30	0.0542521	No	No
Skin-SunExposed(Lowerleg)	590	SAA1	ENSG00000173432.10	11	8.91532e-05	0.0026746	30	0.0137534	Yes	No
Skin-SunExposed(Lowerleg)	590	HPS5	ENSG00000110756.17	11	5.99888e-05	0.00179966	30	0.0120959	Yes	No
Skin-SunExposed(Lowerleg)	590	GTF2H1	ENSG00000110768.11	11	0.00118911	0.0356734	30	0.0450293	Yes	No
Skin-SunExposed(Lowerleg)	590	LDHA	ENSG00000134333.13	11	0.000142069	0.00426208	30	0.0160804	Yes	No
Skin-SunExposed(Lowerleg)	590	LDHC	ENSG00000166796.11	11	8.27601e-05	0.00256556	31	0.0135408	Yes	No
Skin-SunExposed(Lowerleg)	590	LDHAL6A	ENSG00000166800.9	11	0.00233097	0.0722601	31	0.0777151	No	No
Skin-SunExposed(Lowerleg)	590	TSG101	ENSG00000074319.12	11	0.00017651	0.0054718	31	0.0175787	Yes	No
Skin-SunExposed(Lowerleg)	590	UEVLD	ENSG00000151116.16	11	4.97431e-08	1.54203e-06	31	0.00049218	Yes	Yes
Skin-SunExposed(Lowerleg)	590	SPTY2D1-AS1	ENSG00000247595.4	11	0.000247155	0.00741466	30	0.0197974	Yes	No
Skin-SunExposed(Lowerleg)	590	SPTY2D1	ENSG00000179119.14	11	0.00126203	0.037861	30	0.0469821	Yes	No
Skin-SunExposed(Lowerleg)	590	TMEM86A	ENSG00000151117.8	11	0.00349436	0.104831	30	0.108148	No	No
Skin-SunExposed(Lowerleg)	590	IGSF22	ENSG00000179057.13	11	8.85774e-05	0.00265732	30	0.0137149	Yes	No
Skin-SunExposed(Lowerleg)	590	PTPN5	ENSG00000110786.17	11	0.00244446	0.0733339	30	0.0786792	No	No
Skin-SunExposed(Lowerleg)	590	MRGPRX2	ENSG00000183695.2	11	0.00016575	0.00530401	32	0.0173707	Yes	No
Skin-SunExposed(Lowerleg)	590	ZDHHC13	ENSG00000177054.13	11	0.000392671	0.0129581	33	0.0252244	Yes	No
Skin-SunExposed(Lowerleg)	590	CSRP3	ENSG00000129170.8	11	0.000636722	0.0203751	32	0.0317353	Yes	No
Skin-SunExposed(Lowerleg)	590	E2F8	ENSG00000129173.12	11	0.000150723	0.00482313	32	0.0167874	Yes	No
Skin-SunExposed(Lowerleg)	590	RP11-428C19.5	ENSG00000255160.5	11	0.0018903	0.0604896	32	0.0669681	No	No
Skin-SunExposed(Lowerleg)	590	NAV2	ENSG00000166833.19	11	8.93254e-05	0.00410897	46	0.0159017	Yes	No
Skin-SunExposed(Lowerleg)	590	RP11-359E10.1	ENSG00000270607.1	11	0.00131306	0.0446442	34	0.0528611	No	No
Skin-SunExposed(Lowerleg)	590	HTATIP2	ENSG00000109854.13	11	3.49948e-05	0.00122482	35	0.0107544	Yes	No
Skin-SunExposed(Lowerleg)	590	PRMT3	ENSG00000185238.12	11	7.73117e-05	0.00278322	36	0.0139414	Yes	No
Skin-SunExposed(Lowerleg)	590	NELL1	ENSG00000165973.18	11	0.000350208	0.0175104	50	0.0291728	Yes	No
Skin-SunExposed(Lowerleg)	590	ANO5	ENSG00000171714.10	11	0.000172638	0.00621497	36	0.0184003	Yes	No
Skin-SunExposed(Lowerleg)	590	FANCF	ENSG00000183161.4	11	2.66911e-05	0.000987571	37	0.0101051	Yes	No
Skin-SunExposed(Lowerleg)	590	GAS2	ENSG00000148935.10	11	6.61646e-05	0.00251426	38	0.0134271	Yes	No
Skin-SunExposed(Lowerleg)	590	SVIP	ENSG00000198168.8	11	0.000583912	0.0210208	36	0.0323286	Yes	No
Skin-SunExposed(Lowerleg)	590	LUZP2	ENSG00000187398.11	11	0.000299506	0.0158738	53	0.0278113	Yes	No
Skin-SunExposed(Lowerleg)	590	ANO3	ENSG00000134343.12	11	0.000818126	0.0359975	44	0.0453283	Yes	No
Skin-SunExposed(Lowerleg)	590	MUC15	ENSG00000169550.12	11	0.00357919	0.13243	37	0.134658	No	No
Skin-SunExposed(Lowerleg)	590	FIBIN	ENSG00000176971.3	11	0.00737139	0.221142	30	0.221849	No	No
Skin-SunExposed(Lowerleg)	590	BBOX1	ENSG00000129151.8	11	0.00115347	0.034604	30	0.0441072	Yes	No
Skin-SunExposed(Lowerleg)	590	CCDC34	ENSG00000109881.16	11	0.000831607	0.0207902	25	0.0321274	Yes	No
Skin-SunExposed(Lowerleg)	590	LGR4	ENSG00000205213.13	11	0.00198644	0.0516475	26	0.0590884	No	No
Skin-SunExposed(Lowerleg)	590	LIN7C	ENSG00000148943.11	11	0.00419458	0.0964753	23	0.100181	No	No
Skin-SunExposed(Lowerleg)	590	BDNF	ENSG00000176697.18	11	0.00208567	0.043799	21	0.052166	No	No
Skin-SunExposed(Lowerleg)	590	KIF18A	ENSG00000121621.6	11	0.000174526	0.00401411	23	0.015802	Yes	No
Skin-SunExposed(Lowerleg)	590	METTL15	ENSG00000169519.20	11	0.000591795	0.0153867	26	0.0274161	Yes	No
Skin-SunExposed(Lowerleg)	590	LINC01616	ENSG00000261340.1	11	0.000129437	0.00310648	24	0.0144345	Yes	No
Skin-SunExposed(Lowerleg)	590	KCNA4	ENSG00000182255.6	11	0.000435652	0.0104556	24	0.0228111	Yes	No
Skin-SunExposed(Lowerleg)	590	ARL14EP	ENSG00000152219.4	11	0.00390941	0.086007	22	0.0903786	No	No
Skin-SunExposed(Lowerleg)	590	MPPED2	ENSG00000066382.16	11	1.70357e-06	3.91821e-05	23	0.00313756	Yes	Yes
Skin-SunExposed(Lowerleg)	590	DNAJC24	ENSG00000170946.14	11	0.00265545	0.0531089	20	0.0603655	No	No
Skin-SunExposed(Lowerleg)	590	IMMP1L	ENSG00000148950.9	11	0.000651101	0.0136731	21	0.0259047	Yes	No
Skin-SunExposed(Lowerleg)	590	ELP4	ENSG00000109911.18	11	0.00120784	0.0289882	24	0.0392543	Yes	No
Skin-SunExposed(Lowerleg)	590	PAX6	ENSG00000007372.21	11	7.5179e-05	0.00157876	21	0.0116375	Yes	No
Skin-SunExposed(Lowerleg)	590	RCN1	ENSG00000049449.8	11	0.000103338	0.00258345	25	0.013588	Yes	No
Skin-SunExposed(Lowerleg)	590	EIF3M	ENSG00000149100.12	11	0.00032608	0.00815201	25	0.0205443	Yes	No
Skin-SunExposed(Lowerleg)	590	PRRG4	ENSG00000135378.3	11	0.00039208	0.0109782	28	0.0233081	Yes	No
Skin-SunExposed(Lowerleg)	590	QSER1	ENSG00000060749.14	11	0.00151004	0.043791	29	0.0521633	No	No
Skin-SunExposed(Lowerleg)	590	DEPDC7	ENSG00000121690.10	11	0.000914001	0.025592	28	0.0363605	Yes	No
Skin-SunExposed(Lowerleg)	590	TCP11L1	ENSG00000176148.15	11	0.00467676	0.130949	28	0.133204	No	No
Skin-SunExposed(Lowerleg)	590	LINC00294	ENSG00000280798.1	11	9.22386e-05	0.00249044	27	0.0133491	Yes	No
Skin-SunExposed(Lowerleg)	590	CSTF3	ENSG00000176102.11	11	0.00044921	0.0125779	28	0.0248377	Yes	No
Skin-SunExposed(Lowerleg)	590	HIPK3	ENSG00000110422.11	11	0.000429143	0.0124452	29	0.0246989	Yes	No
Skin-SunExposed(Lowerleg)	590	KIAA1549L	ENSG00000110427.14	11	0.000273782	0.00793968	29	0.0203592	Yes	No
Skin-SunExposed(Lowerleg)	590	C11orf91	ENSG00000205177.6	11	0.000646609	0.018105	28	0.0296984	Yes	No
Skin-SunExposed(Lowerleg)	590	CD59	ENSG00000085063.14	11	0.000165147	0.0046241	28	0.0165586	Yes	No
Skin-SunExposed(Lowerleg)	590	FBXO3	ENSG00000110429.13	11	0.00110951	0.0310663	28	0.0409867	Yes	No
Skin-SunExposed(Lowerleg)	590	LMO2	ENSG00000135363.11	11	0.00110982	0.0321847	29	0.0419589	Yes	No
Skin-SunExposed(Lowerleg)	590	CAPRIN1	ENSG00000135387.20	11	3.79179e-05	0.00113754	30	0.0105461	Yes	No
Skin-SunExposed(Lowerleg)	590	NAT10	ENSG00000135372.8	11	0.00595025	0.178507	30	0.179772	No	No
Skin-SunExposed(Lowerleg)	590	ABTB2	ENSG00000166016.5	11	0.000758211	0.025021	33	0.0358379	Yes	No
Skin-SunExposed(Lowerleg)	590	CAT	ENSG00000121691.4	11	0.000560163	0.0179252	32	0.0295173	Yes	No
Skin-SunExposed(Lowerleg)	590	ELF5	ENSG00000135374.9	11	3.19881e-05	0.00102362	32	0.0101774	Yes	No
Skin-SunExposed(Lowerleg)	590	EHF	ENSG00000135373.12	11	8.84256e-05	0.00291805	33	0.0141662	Yes	No
Skin-SunExposed(Lowerleg)	590	APIP	ENSG00000149089.12	11	0.000462227	0.0147913	32	0.0269215	Yes	No
Skin-SunExposed(Lowerleg)	590	PDHX	ENSG00000110435.11	11	1.89856e-05	0.000626524	33	0.00875859	Yes	Yes
Skin-SunExposed(Lowerleg)	590	CD44	ENSG00000026508.17	11	0.00104922	0.0356734	34	0.0450293	Yes	No
Skin-SunExposed(Lowerleg)	590	SLC1A2	ENSG00000110436.11	11	5.91706e-05	0.00213014	36	0.0127032	Yes	No
Skin-SunExposed(Lowerleg)	590	PAMR1	ENSG00000149090.11	11	9.62186e-06	0.000317521	33	0.00708794	Yes	Yes
Skin-SunExposed(Lowerleg)	590	FJX1	ENSG00000179431.6	11	0.000469859	0.0150355	32	0.027137	Yes	No
Skin-SunExposed(Lowerleg)	590	TRIM44	ENSG00000166326.6	11	6.78428e-05	0.0023745	35	0.0131483	Yes	No
Skin-SunExposed(Lowerleg)	590	LDLRAD3	ENSG00000179241.12	11	7.65504e-05	0.00267927	35	0.013764	Yes	No
Skin-SunExposed(Lowerleg)	590	COMMD9	ENSG00000110442.11	11	6.17059e-05	0.00191288	31	0.0123161	Yes	No
Skin-SunExposed(Lowerleg)	590	PRR5L	ENSG00000135362.13	11	6.99764e-05	0.00230922	33	0.0130807	Yes	No
Skin-SunExposed(Lowerleg)	590	TRAF6	ENSG00000175104.14	11	5.2536e-05	0.00162862	31	0.0117878	Yes	No
Skin-SunExposed(Lowerleg)	590	RAG1	ENSG00000166349.9	11	0.000700167	0.0224054	32	0.0335159	Yes	No
Skin-SunExposed(Lowerleg)	590	C11orf74	ENSG00000166352.15	11	2.82959e-05	0.00090547	32	0.00990364	Yes	Yes
Skin-SunExposed(Lowerleg)	590	LRRC4C	ENSG00000148948.7	11	1.52558e-05	0.000793299	52	0.00937429	Yes	Yes
Skin-SunExposed(Lowerleg)	590	API5	ENSG00000166181.12	11	0.000257417	0.00823736	32	0.0206255	Yes	No
Skin-SunExposed(Lowerleg)	590	TTC17	ENSG00000052841.14	11	0.00499787	0.169928	34	0.171307	No	No
Skin-SunExposed(Lowerleg)	590	HSD17B12	ENSG00000149084.12	11	0.000676047	0.0236617	35	0.034657	Yes	No
Skin-SunExposed(Lowerleg)	590	ALKBH3	ENSG00000166199.12	11	0.000146931	0.00455485	31	0.016481	Yes	No
Skin-SunExposed(Lowerleg)	590	C11orf96	ENSG00000187479.5	11	0.000173784	0.00538731	31	0.0174833	Yes	No
Skin-SunExposed(Lowerleg)	590	RP11-613D13.8	ENSG00000244953.1	11	0.000179694	0.00539082	30	0.0174882	Yes	No
Skin-SunExposed(Lowerleg)	590	ACCSL	ENSG00000205126.2	11	0.000245373	0.00736119	30	0.0197613	Yes	No
Skin-SunExposed(Lowerleg)	590	ACCS	ENSG00000110455.13	11	0.00167622	0.0502867	30	0.0578773	No	No
Skin-SunExposed(Lowerleg)	590	EXT2	ENSG00000151348.13	11	0.000923625	0.0286324	31	0.0389552	Yes	No
Skin-SunExposed(Lowerleg)	590	ALX4	ENSG00000052850.5	11	9.28626e-06	0.000260015	28	0.00663994	Yes	Yes
Skin-SunExposed(Lowerleg)	590	CD82	ENSG00000085117.11	11	0.000431433	0.012943	30	0.025203	Yes	No
Skin-SunExposed(Lowerleg)	590	TSPAN18	ENSG00000157570.11	11	0.00671216	0.221501	33	0.222198	No	No
Skin-SunExposed(Lowerleg)	590	TP53I11	ENSG00000175274.18	11	4.93467e-06	0.000152975	31	0.00555223	Yes	Yes
Skin-SunExposed(Lowerleg)	590	PRDM11	ENSG00000019485.13	11	0.00100822	0.0292385	29	0.0394438	Yes	No
Skin-SunExposed(Lowerleg)	590	SYT13	ENSG00000019505.7	11	0.000229787	0.00666383	29	0.0190143	Yes	No
Skin-SunExposed(Lowerleg)	590	RP11-430H10.1	ENSG00000254427.1	11	0.00143308	0.0401261	28	0.048968	Yes	No
Skin-SunExposed(Lowerleg)	590	CHST1	ENSG00000175264.7	11	0.00072133	0.0173119	24	0.0289881	Yes	No
Skin-SunExposed(Lowerleg)	590	DKFZp779M0652	ENSG00000205106.4	11	0.00121812	0.0280167	23	0.0383932	Yes	No
Skin-SunExposed(Lowerleg)	590	SLC35C1	ENSG00000181830.8	11	0.00184274	0.0423829	23	0.0509329	No	No
Skin-SunExposed(Lowerleg)	590	CRY2	ENSG00000121671.11	11	0.00173774	0.039968	23	0.0488405	Yes	No
Skin-SunExposed(Lowerleg)	590	MAPK8IP1	ENSG00000121653.11	11	0.00173928	0.0382642	22	0.0473565	Yes	No
Skin-SunExposed(Lowerleg)	590	PEX16	ENSG00000121680.15	11	0.0014106	0.0310331	22	0.0409601	Yes	No
Skin-SunExposed(Lowerleg)	590	LARGE2	ENSG00000165905.17	11	0.000768564	0.0169084	22	0.0286687	Yes	No
Skin-SunExposed(Lowerleg)	590	PHF21A	ENSG00000135365.15	11	0.000164168	0.00377587	23	0.0154369	Yes	No
Skin-SunExposed(Lowerleg)	590	CREB3L1	ENSG00000157613.10	11	0.00102999	0.0205998	20	0.0319608	Yes	No
Skin-SunExposed(Lowerleg)	590	DGKZ	ENSG00000149091.15	11	0.00132819	0.0265638	20	0.037169	Yes	No
Skin-SunExposed(Lowerleg)	590	MDK	ENSG00000110492.15	11	0.000519059	0.0103812	20	0.0227575	Yes	No
Skin-SunExposed(Lowerleg)	590	CHRM4	ENSG00000180720.7	11	0.000239746	0.00479492	20	0.0167507	Yes	No
Skin-SunExposed(Lowerleg)	590	AMBRA1	ENSG00000110497.14	11	0.000828053	0.0173891	21	0.0290638	Yes	No
Skin-SunExposed(Lowerleg)	590	HARBI1	ENSG00000180423.4	11	0.000582981	0.0104937	18	0.0228345	Yes	No
Skin-SunExposed(Lowerleg)	590	ATG13	ENSG00000175224.16	11	0.000486939	0.0087649	18	0.0211457	Yes	No
Skin-SunExposed(Lowerleg)	590	ARHGAP1	ENSG00000175220.11	11	0.00282601	0.0480422	17	0.0558763	No	No
Skin-SunExposed(Lowerleg)	590	ZNF408	ENSG00000175213.2	11	0.000184434	0.00313538	17	0.014493	Yes	No
Skin-SunExposed(Lowerleg)	590	CKAP5	ENSG00000175216.14	11	0.00375144	0.0675258	18	0.0732706	No	No
Skin-SunExposed(Lowerleg)	590	LRP4	ENSG00000134569.9	11	8.12848e-05	0.00138184	17	0.0111423	Yes	No
Skin-SunExposed(Lowerleg)	590	C11orf49	ENSG00000149179.13	11	0.000383851	0.00729317	19	0.0197194	Yes	No
Skin-SunExposed(Lowerleg)	590	ARFGAP2	ENSG00000149182.14	11	0.00137243	0.0233314	17	0.0343643	Yes	No
Skin-SunExposed(Lowerleg)	590	PACSIN3	ENSG00000165912.15	11	0.000597682	0.0101606	17	0.0224962	Yes	No
Skin-SunExposed(Lowerleg)	590	DDB2	ENSG00000134574.11	11	1.45207e-06	2.61373e-05	18	0.00262969	Yes	Yes
Skin-SunExposed(Lowerleg)	590	ACP2	ENSG00000134575.9	11	0.0033241	0.0565097	17	0.0633874	No	No
Skin-SunExposed(Lowerleg)	590	NR1H3	ENSG00000025434.18	11	0.00113002	0.0203404	18	0.0317016	Yes	No
Skin-SunExposed(Lowerleg)	590	MADD	ENSG00000110514.19	11	0.0052944	0.100594	19	0.104125	No	No
Skin-SunExposed(Lowerleg)	590	MYBPC3	ENSG00000134571.10	11	0.0086628	0.15593	18	0.157585	No	No
Skin-SunExposed(Lowerleg)	590	SPI1	ENSG00000066336.11	11	0.00201936	0.0363485	18	0.0456218	Yes	No
Skin-SunExposed(Lowerleg)	590	SLC39A13	ENSG00000165915.13	11	0.000887748	0.0159795	18	0.0278863	Yes	No
Skin-SunExposed(Lowerleg)	590	PSMC3	ENSG00000165916.8	11	0.00837365	0.159099	19	0.160662	No	No
Skin-SunExposed(Lowerleg)	590	RAPSN	ENSG00000165917.9	11	0.00232971	0.0442645	19	0.0525415	No	No
Skin-SunExposed(Lowerleg)	590	CELF1	ENSG00000149187.17	11	0.00423119	0.0888549	21	0.0930702	No	No
Skin-SunExposed(Lowerleg)	590	PTPMT1	ENSG00000110536.13	11	0.000121208	0.00242416	20	0.0132412	Yes	No
Skin-SunExposed(Lowerleg)	590	KBTBD4	ENSG00000123444.13	11	0.00853995	0.179339	21	0.18057	No	No
Skin-SunExposed(Lowerleg)	590	NDUFS3	ENSG00000213619.9	11	0.00137934	0.0289662	21	0.0392493	Yes	No
Skin-SunExposed(Lowerleg)	590	FAM180B	ENSG00000196666.4	11	0.000995864	0.0209131	21	0.0322284	Yes	No
Skin-SunExposed(Lowerleg)	590	C1QTNF4	ENSG00000172247.3	11	0.00285441	0.0599427	21	0.066484	No	No
Skin-SunExposed(Lowerleg)	590	MTCH2	ENSG00000109919.9	11	0.000713016	0.0149733	21	0.0270795	Yes	No
Skin-SunExposed(Lowerleg)	590	AGBL2	ENSG00000165923.15	11	0.00347003	0.0798108	23	0.0847229	No	No
Skin-SunExposed(Lowerleg)	590	FNBP4	ENSG00000109920.12	11	0.000165226	0.00396542	24	0.0157071	Yes	No
Skin-SunExposed(Lowerleg)	590	NUP160	ENSG00000030066.13	11	0.000673574	0.0161658	24	0.028042	Yes	No
Skin-SunExposed(Lowerleg)	590	PTPRJ	ENSG00000149177.12	11	0.00150977	0.0437835	29	0.0521577	No	No
Skin-SunExposed(Lowerleg)	590	FOLH1	ENSG00000086205.16	11	0.00437168	0.148637	34	0.150465	No	No
Skin-SunExposed(Lowerleg)	590	TRIM48	ENSG00000150244.11	11	0.00327806	0.140956	43	0.142952	No	No
Skin-SunExposed(Lowerleg)	590	LRRC55	ENSG00000183908.5	11	0.00156697	0.0454422	29	0.0536071	No	No
Skin-SunExposed(Lowerleg)	590	APLNR	ENSG00000134817.10	11	4.09361e-05	0.00118715	29	0.0106558	Yes	No
Skin-SunExposed(Lowerleg)	590	TNKS1BP1	ENSG00000149115.13	11	0.000699859	0.0202959	29	0.0316523	Yes	No
Skin-SunExposed(Lowerleg)	590	SSRP1	ENSG00000149136.8	11	0.00327387	0.0949422	29	0.0987679	No	No
Skin-SunExposed(Lowerleg)	590	PRG2	ENSG00000186652.9	11	0.000340314	0.00986911	29	0.0222269	Yes	No
Skin-SunExposed(Lowerleg)	590	SLC43A3	ENSG00000134802.17	11	0.0032595	0.0945256	29	0.0983813	No	No
Skin-SunExposed(Lowerleg)	590	RTN4RL2	ENSG00000186907.7	11	0.000584716	0.0169568	29	0.0287125	Yes	No
Skin-SunExposed(Lowerleg)	590	SLC43A1	ENSG00000149150.8	11	0.00012276	0.00343728	28	0.0149936	Yes	No
Skin-SunExposed(Lowerleg)	590	TIMM10	ENSG00000134809.8	11	0.000350434	0.00981215	28	0.0221693	Yes	No
Skin-SunExposed(Lowerleg)	590	SMTNL1	ENSG00000214872.8	11	0.00585363	0.163902	28	0.165356	No	No
Skin-SunExposed(Lowerleg)	590	UBE2L6	ENSG00000156587.15	11	0.00182391	0.0510695	28	0.0585571	No	No
Skin-SunExposed(Lowerleg)	590	SERPING1	ENSG00000149131.15	11	1.05289e-05	0.000284281	27	0.00685022	Yes	Yes
Skin-SunExposed(Lowerleg)	590	YPEL4	ENSG00000166793.10	11	0.000517023	0.0139596	27	0.0261418	Yes	No
Skin-SunExposed(Lowerleg)	590	CLP1	ENSG00000172409.5	11	2.05405e-06	5.54592e-05	27	0.00360115	Yes	Yes
Skin-SunExposed(Lowerleg)	590	ZDHHC5	ENSG00000156599.10	11	0.00069259	0.0193925	28	0.0308641	Yes	No
Skin-SunExposed(Lowerleg)	590	MED19	ENSG00000156603.15	11	6.40191e-05	0.00172851	27	0.0119675	Yes	No
Skin-SunExposed(Lowerleg)	590	TMX2	ENSG00000213593.9	11	0.000146299	0.00409637	28	0.0158936	Yes	No
Skin-SunExposed(Lowerleg)	590	SELENOH	ENSG00000211450.9	11	0.000141813	0.00382895	27	0.0155353	Yes	No
Skin-SunExposed(Lowerleg)	590	BTBD18	ENSG00000233436.7	11	0.000173064	0.00467272	27	0.0165939	Yes	No
Skin-SunExposed(Lowerleg)	590	CTNND1	ENSG00000198561.13	11	0.0025772	0.0721615	28	0.0776182	No	No
Skin-SunExposed(Lowerleg)	590	LPXN	ENSG00000110031.12	11	0.00297638	0.0773858	26	0.0824913	No	No
Skin-SunExposed(Lowerleg)	590	ZFP91	ENSG00000186660.14	11	0.000692321	0.0180003	26	0.0295827	Yes	No
Skin-SunExposed(Lowerleg)	590	CNTF	ENSG00000242689.2	11	0.000808664	0.0210253	26	0.0323286	Yes	No
Skin-SunExposed(Lowerleg)	590	GLYAT	ENSG00000149124.10	11	0.00251681	0.0679539	27	0.0736673	No	No
Skin-SunExposed(Lowerleg)	590	GLYATL2	ENSG00000156689.6	11	0.00154952	0.0418372	27	0.0504402	No	No
Skin-SunExposed(Lowerleg)	590	GLYATL1	ENSG00000166840.13	11	0.00398997	0.107729	27	0.110911	No	No
Skin-SunExposed(Lowerleg)	590	FAM111B	ENSG00000189057.10	11	0.00445655	0.11587	26	0.118668	No	No
Skin-SunExposed(Lowerleg)	590	AP001258.4	ENSG00000245571.6	11	0.000278034	0.00695085	25	0.0193332	Yes	No
Skin-SunExposed(Lowerleg)	590	FAM111A	ENSG00000166801.15	11	0.00116717	0.0291793	25	0.03939	Yes	No
Skin-SunExposed(Lowerleg)	590	DTX4	ENSG00000110042.7	11	0.00150421	0.0376052	25	0.0467476	Yes	No
Skin-SunExposed(Lowerleg)	590	MPEG1	ENSG00000197629.5	11	0.000402644	0.0100661	25	0.0223861	Yes	No
Skin-SunExposed(Lowerleg)	590	AP000442.4	ENSG00000255008.2	11	0.000597617	0.0149404	25	0.0270486	Yes	No
Skin-SunExposed(Lowerleg)	590	OSBP	ENSG00000110048.11	11	0.000202157	0.00525607	26	0.0173205	Yes	No
Skin-SunExposed(Lowerleg)	590	PATL1	ENSG00000166889.13	11	0.00173143	0.0450172	26	0.0532128	No	No
Skin-SunExposed(Lowerleg)	590	OR10V1	ENSG00000172289.2	11	0.00217728	0.0566093	26	0.0634679	No	No
Skin-SunExposed(Lowerleg)	590	STX3	ENSG00000166900.15	11	0.000942551	0.0245063	26	0.0353582	Yes	No
Skin-SunExposed(Lowerleg)	590	MRPL16	ENSG00000166902.4	11	0.00273871	0.0712063	26	0.0767133	No	No
Skin-SunExposed(Lowerleg)	590	TCN1	ENSG00000134827.7	11	0.00013848	0.00360047	26	0.0151742	Yes	No
Skin-SunExposed(Lowerleg)	590	MS4A2	ENSG00000149534.8	11	0.00026406	0.00712962	27	0.0195492	Yes	No
Skin-SunExposed(Lowerleg)	590	MS4A6A	ENSG00000110077.14	11	0.00573002	0.154711	27	0.156396	No	No
Skin-SunExposed(Lowerleg)	590	MS4A4E	ENSG00000214787.9	11	0.000431146	0.0116409	27	0.0239541	Yes	No
Skin-SunExposed(Lowerleg)	590	MS4A4A	ENSG00000110079.16	11	0.00258103	0.0671067	26	0.0728738	No	No
Skin-SunExposed(Lowerleg)	590	MS4A7	ENSG00000166927.12	11	1.45754e-05	0.000364385	25	0.00740601	Yes	Yes
Skin-SunExposed(Lowerleg)	590	MS4A14	ENSG00000166928.10	11	0.000725776	0.0181444	25	0.0297362	Yes	No
Skin-SunExposed(Lowerleg)	590	MS4A1	ENSG00000156738.17	11	0.00244831	0.0612078	25	0.0676028	No	No
Skin-SunExposed(Lowerleg)	590	CCDC86	ENSG00000110104.11	11	0.000971123	0.023307	24	0.0343451	Yes	No
Skin-SunExposed(Lowerleg)	590	PTGDR2	ENSG00000183134.4	11	7.04156e-05	0.00168998	24	0.0118366	Yes	No
Skin-SunExposed(Lowerleg)	590	ZP1	ENSG00000149506.11	11	6.91667e-05	0.00166	24	0.0117986	Yes	No
Skin-SunExposed(Lowerleg)	590	PRPF19	ENSG00000110107.8	11	1.72968e-05	0.00043242	25	0.00774313	Yes	Yes
Skin-SunExposed(Lowerleg)	590	TMEM109	ENSG00000110108.9	11	0.000390857	0.00977144	25	0.0221395	Yes	No
Skin-SunExposed(Lowerleg)	590	TMEM132A	ENSG00000006118.14	11	0.00205936	0.0514839	25	0.0589309	No	No
Skin-SunExposed(Lowerleg)	590	SLC15A3	ENSG00000110446.10	11	0.000813769	0.0203442	25	0.0317048	Yes	No
Skin-SunExposed(Lowerleg)	590	CD6	ENSG00000013725.14	11	0.00441557	0.114805	26	0.117643	No	No
Skin-SunExposed(Lowerleg)	590	CD5	ENSG00000110448.10	11	0.000310048	0.00806125	26	0.020463	Yes	No
Skin-SunExposed(Lowerleg)	590	VPS37C	ENSG00000167987.10	11	0.000139266	0.0036209	26	0.0151926	Yes	No
Skin-SunExposed(Lowerleg)	590	PGA3	ENSG00000229859.9	11	4.93626e-05	0.00133279	27	0.0110194	Yes	No
Skin-SunExposed(Lowerleg)	590	PGA5	ENSG00000256713.7	11	0.00015255	0.00411886	27	0.015913	Yes	No
Skin-SunExposed(Lowerleg)	590	VWCE	ENSG00000167992.12	11	0.000574015	0.0154984	27	0.0274913	Yes	No
Skin-SunExposed(Lowerleg)	590	DDB1	ENSG00000167986.13	11	8.93272e-06	0.000250116	28	0.00659442	Yes	Yes
Skin-SunExposed(Lowerleg)	590	TKFC	ENSG00000149476.15	11	0.000591538	0.0159715	27	0.027877	Yes	No
Skin-SunExposed(Lowerleg)	590	CYB561A3	ENSG00000162144.9	11	0.00136595	0.0368807	27	0.0461071	Yes	No
Skin-SunExposed(Lowerleg)	590	TMEM138	ENSG00000149483.11	11	0.000865269	0.0233623	27	0.0343868	Yes	No
Skin-SunExposed(Lowerleg)	590	TMEM216	ENSG00000187049.9	11	9.92362e-05	0.00267938	27	0.013764	Yes	No
Skin-SunExposed(Lowerleg)	590	CPSF7	ENSG00000149532.15	11	0.000367151	0.00991307	27	0.0222587	Yes	No
Skin-SunExposed(Lowerleg)	590	SDHAF2	ENSG00000167985.6	11	0.000184115	0.00497111	27	0.0169156	Yes	No
Skin-SunExposed(Lowerleg)	590	RP11-286N22.8	ENSG00000256591.5	11	5.29735e-05	0.00143028	27	0.0112209	Yes	No
Skin-SunExposed(Lowerleg)	590	PPP1R32	ENSG00000162148.10	11	0.000771788	0.0208383	27	0.0321849	Yes	No
Skin-SunExposed(Lowerleg)	590	LRRC10B	ENSG00000204950.3	11	0.000217057	0.00586053	27	0.0180629	Yes	No
Skin-SunExposed(Lowerleg)	590	SYT7	ENSG00000011347.9	11	0.00130329	0.0351889	27	0.0446127	Yes	No
Skin-SunExposed(Lowerleg)	590	RP11-794G24.1	ENSG00000256443.1	11	0.000925355	0.0240592	26	0.0349748	Yes	No
Skin-SunExposed(Lowerleg)	590	RP11-855O10.2	ENSG00000250230.2	11	6.63966e-05	0.00172631	26	0.0119675	Yes	No
Skin-SunExposed(Lowerleg)	590	DAGLA	ENSG00000134780.9	11	0.000429205	0.0107301	25	0.0230585	Yes	No
Skin-SunExposed(Lowerleg)	590	MYRF	ENSG00000124920.13	11	0.00150335	0.0360805	24	0.0453839	Yes	No
Skin-SunExposed(Lowerleg)	590	TMEM258	ENSG00000134825.15	11	0.000476945	0.0114467	24	0.0237344	Yes	No
Skin-SunExposed(Lowerleg)	590	FEN1	ENSG00000168496.3	11	0.000298649	0.00716759	24	0.0195662	Yes	No
Skin-SunExposed(Lowerleg)	590	FADS1	ENSG00000149485.18	11	7.34308e-05	0.00176234	24	0.0120214	Yes	No
Skin-SunExposed(Lowerleg)	590	FADS2	ENSG00000134824.13	11	0.000456691	0.0109606	24	0.0232877	Yes	No
Skin-SunExposed(Lowerleg)	590	FADS3	ENSG00000221968.8	11	3.63087e-05	0.000835101	23	0.0095734	Yes	Yes
Skin-SunExposed(Lowerleg)	590	RAB3IL1	ENSG00000167994.11	11	0.000322628	0.00742045	23	0.019806	Yes	No
Skin-SunExposed(Lowerleg)	590	BEST1	ENSG00000167995.15	11	0.000520467	0.0119707	23	0.024244	Yes	No
Skin-SunExposed(Lowerleg)	590	FTH1	ENSG00000167996.15	11	0.000141513	0.00325479	23	0.0147516	Yes	No
Skin-SunExposed(Lowerleg)	590	INCENP	ENSG00000149503.12	11	0.00116681	0.0280034	24	0.0383828	Yes	No
Skin-SunExposed(Lowerleg)	590	SCGB2A1	ENSG00000124939.5	11	0.000118562	0.0028455	24	0.0140562	Yes	No
Skin-SunExposed(Lowerleg)	590	SCGB1D2	ENSG00000124935.3	11	0.000239864	0.00575673	24	0.0179516	Yes	No
Skin-SunExposed(Lowerleg)	590	SCGB2A2	ENSG00000110484.6	11	0.000416905	0.0100057	24	0.0223312	Yes	No
Skin-SunExposed(Lowerleg)	590	ASRGL1	ENSG00000162174.12	11	0.000564497	0.0146769	26	0.0267996	Yes	No
Skin-SunExposed(Lowerleg)	590	AHNAK	ENSG00000124942.13	11	0.000140063	0.00392176	28	0.0156432	Yes	No
Skin-SunExposed(Lowerleg)	590	EEF1G	ENSG00000254772.9	11	0.000215942	0.0056145	26	0.0177547	Yes	No
Skin-SunExposed(Lowerleg)	590	TUT1	ENSG00000149016.15	11	0.000411869	0.0107086	26	0.0230449	Yes	No
Skin-SunExposed(Lowerleg)	590	MTA2	ENSG00000149480.6	11	0.000281823	0.00732739	26	0.0197258	Yes	No
Skin-SunExposed(Lowerleg)	590	EML3	ENSG00000149499.11	11	6.79184e-05	0.00176588	26	0.0120214	Yes	No
Skin-SunExposed(Lowerleg)	590	ROM1	ENSG00000149489.8	11	0.000873574	0.0227129	26	0.0337868	Yes	No
Skin-SunExposed(Lowerleg)	590	B3GAT3	ENSG00000149541.9	11	0.000880518	0.0228935	26	0.0339737	Yes	No
Skin-SunExposed(Lowerleg)	590	GANAB	ENSG00000089597.16	11	0.00196216	0.0510161	26	0.0585206	No	No
Skin-SunExposed(Lowerleg)	590	INTS5	ENSG00000185085.2	11	0.00100089	0.0260232	26	0.0367293	Yes	No
Skin-SunExposed(Lowerleg)	590	C11orf98	ENSG00000278615.4	11	0.000235698	0.00612815	26	0.0183334	Yes	No
Skin-SunExposed(Lowerleg)	590	METTL12	ENSG00000214756.7	11	4.6697e-07	1.21412e-05	26	0.00184071	Yes	Yes
Skin-SunExposed(Lowerleg)	590	LBHD1	ENSG00000162194.12	11	0.000246374	0.00640571	26	0.0186805	Yes	No
Skin-SunExposed(Lowerleg)	590	UQCC3	ENSG00000204922.4	11	0.000970071	0.0252218	26	0.0360202	Yes	No
Skin-SunExposed(Lowerleg)	590	UBXN1	ENSG00000162191.13	11	0.00137471	0.0357426	26	0.0450884	Yes	No
Skin-SunExposed(Lowerleg)	590	LRRN4CL	ENSG00000177363.4	11	4.47621e-06	0.000116382	26	0.00494703	Yes	Yes
Skin-SunExposed(Lowerleg)	590	BSCL2	ENSG00000168000.14	11	0.000238729	0.00620696	26	0.0183966	Yes	No
Skin-SunExposed(Lowerleg)	590	GNG3	ENSG00000162188.5	11	0.00353902	0.0920145	26	0.0960865	No	No
Skin-SunExposed(Lowerleg)	590	HNRNPUL2	ENSG00000214753.2	11	0.000943	0.024518	26	0.035362	Yes	No
Skin-SunExposed(Lowerleg)	590	TTC9C	ENSG00000162222.13	11	0.00112311	0.0292007	26	0.0394072	Yes	No
Skin-SunExposed(Lowerleg)	590	ZBTB3	ENSG00000185670.7	11	5.65595e-05	0.00147055	26	0.0113346	Yes	No
Skin-SunExposed(Lowerleg)	590	POLR2G	ENSG00000168002.11	11	0.0012561	0.0326586	26	0.0423763	Yes	No
Skin-SunExposed(Lowerleg)	590	TMEM223	ENSG00000168569.7	11	0.000445249	0.0115765	26	0.0238706	Yes	No
Skin-SunExposed(Lowerleg)	590	TAF6L	ENSG00000162227.7	11	0.0001809	0.00470339	26	0.0166304	Yes	No
Skin-SunExposed(Lowerleg)	590	TMEM179B	ENSG00000185475.10	11	3.59914e-08	9.35776e-07	26	0.000333815	Yes	Yes
Skin-SunExposed(Lowerleg)	590	NXF1	ENSG00000162231.13	11	3.54293e-05	0.000921162	26	0.00990569	Yes	Yes
Skin-SunExposed(Lowerleg)	590	STX5	ENSG00000162236.11	11	0.00103703	0.0269627	26	0.037534	Yes	No
Skin-SunExposed(Lowerleg)	590	WDR74	ENSG00000133316.15	11	6.68422e-06	0.00017379	26	0.005646	Yes	Yes
Skin-SunExposed(Lowerleg)	590	SLC3A2	ENSG00000168003.16	11	0.00127229	0.0330796	26	0.0427426	Yes	No
Skin-SunExposed(Lowerleg)	590	CHRM1	ENSG00000168539.3	11	0.000322395	0.00838227	26	0.0207962	Yes	No
Skin-SunExposed(Lowerleg)	590	HRASLS5	ENSG00000168004.9	11	0.00175829	0.0386825	22	0.0477119	Yes	No
Skin-SunExposed(Lowerleg)	590	LGALS12	ENSG00000133317.14	11	0.000891555	0.0196142	22	0.0310679	Yes	No
Skin-SunExposed(Lowerleg)	590	RARRES3	ENSG00000133321.10	11	2.34434e-05	0.000515755	22	0.00810988	Yes	Yes
Skin-SunExposed(Lowerleg)	590	HRASLS2	ENSG00000133328.3	11	0.00290319	0.0638702	22	0.0699995	No	No
Skin-SunExposed(Lowerleg)	590	PLA2G16	ENSG00000176485.11	11	6.01527e-05	0.00138351	23	0.0111423	Yes	No
Skin-SunExposed(Lowerleg)	590	ATL3	ENSG00000184743.12	11	0.00114477	0.0263298	23	0.0369698	Yes	No
Skin-SunExposed(Lowerleg)	590	RTN3	ENSG00000133318.13	11	0.000397088	0.00913304	23	0.0215063	Yes	No
Skin-SunExposed(Lowerleg)	590	C11orf95	ENSG00000188070.9	11	0.000709592	0.015611	22	0.0275739	Yes	No
Skin-SunExposed(Lowerleg)	590	C11orf84	ENSG00000168005.8	11	0.00223811	0.0492384	22	0.0569337	No	No
Skin-SunExposed(Lowerleg)	590	MARK2	ENSG00000072518.20	11	0.000107331	0.00246861	23	0.0133084	Yes	No
Skin-SunExposed(Lowerleg)	590	RCOR2	ENSG00000167771.5	11	2.6754e-06	5.88587e-05	22	0.00373329	Yes	Yes
Skin-SunExposed(Lowerleg)	590	NAA40	ENSG00000110583.12	11	0.00182048	0.0418711	23	0.0504618	No	No
Skin-SunExposed(Lowerleg)	590	COX8A	ENSG00000176340.3	11	9.05896e-05	0.00199297	22	0.0124942	Yes	No
Skin-SunExposed(Lowerleg)	590	OTUB1	ENSG00000167770.11	11	0.000493661	0.0113542	23	0.0236455	Yes	No
Skin-SunExposed(Lowerleg)	590	MACROD1	ENSG00000133315.10	11	0.00345041	0.0828099	24	0.0874484	No	No
Skin-SunExposed(Lowerleg)	590	FLRT1	ENSG00000126500.3	11	0.000633568	0.0139385	22	0.026121	Yes	No
Skin-SunExposed(Lowerleg)	590	STIP1	ENSG00000168439.16	11	0.00097458	0.0204662	21	0.0318268	Yes	No
Skin-SunExposed(Lowerleg)	590	FERMT3	ENSG00000149781.12	11	0.000310273	0.00651572	21	0.0188519	Yes	No
Skin-SunExposed(Lowerleg)	590	TRPT1	ENSG00000149743.13	11	0.000280506	0.00589062	21	0.0180643	Yes	No
Skin-SunExposed(Lowerleg)	590	NUDT22	ENSG00000149761.8	11	0.000232165	0.00487546	21	0.016815	Yes	No
Skin-SunExposed(Lowerleg)	590	DNAJC4	ENSG00000110011.13	11	0.00304826	0.0609653	20	0.0673718	No	No
Skin-SunExposed(Lowerleg)	590	VEGFB	ENSG00000173511.9	11	0.000888288	0.0177658	20	0.0293953	Yes	No
Skin-SunExposed(Lowerleg)	590	FKBP2	ENSG00000173486.12	11	0.000767388	0.0153478	20	0.0274096	Yes	No
Skin-SunExposed(Lowerleg)	590	PPP1R14B	ENSG00000173457.10	11	0.00203887	0.0407774	20	0.0495678	Yes	No
Skin-SunExposed(Lowerleg)	590	RP11-783K16.13	ENSG00000257086.1	11	0.000140379	0.00280758	20	0.0139727	Yes	No
Skin-SunExposed(Lowerleg)	590	PLCB3	ENSG00000149782.11	11	8.46616e-05	0.00169323	20	0.0118526	Yes	No
Skin-SunExposed(Lowerleg)	590	BAD	ENSG00000002330.13	11	0.000685795	0.0137159	20	0.025931	Yes	No
Skin-SunExposed(Lowerleg)	590	GPR137	ENSG00000173264.14	11	0.00136433	0.0272867	20	0.0378069	Yes	No
Skin-SunExposed(Lowerleg)	590	KCNK4	ENSG00000182450.12	11	5.23045e-06	0.000104609	20	0.00469914	Yes	Yes
Skin-SunExposed(Lowerleg)	590	TEX40	ENSG00000219435.5	11	0.000662233	0.0132447	20	0.0254642	Yes	No
Skin-SunExposed(Lowerleg)	590	ESRRA	ENSG00000173153.13	11	0.000306079	0.00612158	20	0.0183307	Yes	No
Skin-SunExposed(Lowerleg)	590	TRMT112	ENSG00000173113.6	11	7.15502e-06	0.0001431	20	0.0054013	Yes	Yes
Skin-SunExposed(Lowerleg)	590	PRDX5	ENSG00000126432.13	11	0.000218303	0.00436607	20	0.0162238	Yes	No
Skin-SunExposed(Lowerleg)	590	CCDC88B	ENSG00000168071.21	11	0.000345615	0.00691231	20	0.0193203	Yes	No
Skin-SunExposed(Lowerleg)	590	RPS6KA4	ENSG00000162302.12	11	0.00147223	0.0279723	19	0.0383584	Yes	No
Skin-SunExposed(Lowerleg)	590	AP003774.4	ENSG00000181908.5	11	0.00048162	0.00915077	19	0.0215174	Yes	No
Skin-SunExposed(Lowerleg)	590	NRXN2	ENSG00000110076.18	11	0.00226416	0.0452831	20	0.0534611	No	No
Skin-SunExposed(Lowerleg)	590	RASGRP2	ENSG00000068831.18	11	0.000500718	0.0100144	20	0.0223411	Yes	No
Skin-SunExposed(Lowerleg)	590	PYGM	ENSG00000068976.13	11	0.000163814	0.00327627	20	0.0147757	Yes	No
Skin-SunExposed(Lowerleg)	590	SF1	ENSG00000168066.20	11	0.000265222	0.00530443	20	0.0173707	Yes	No
Skin-SunExposed(Lowerleg)	590	AP001462.6	ENSG00000269038.1	11	0.000466013	0.00932026	20	0.0217027	Yes	No
Skin-SunExposed(Lowerleg)	590	MAP4K2	ENSG00000168067.11	11	0.00455275	0.0910549	20	0.0951719	No	No
Skin-SunExposed(Lowerleg)	590	MEN1	ENSG00000133895.14	11	0.00282675	0.056535	20	0.0634119	No	No
Skin-SunExposed(Lowerleg)	590	CDC42BPG	ENSG00000171219.8	11	0.00115522	0.0231044	20	0.0341694	Yes	No
Skin-SunExposed(Lowerleg)	590	EHD1	ENSG00000110047.17	11	0.000108912	0.00217823	20	0.0128141	Yes	No
Skin-SunExposed(Lowerleg)	590	MIR194-2HG	ENSG00000229719.5	11	0.000523605	0.0104721	20	0.0228296	Yes	No
Skin-SunExposed(Lowerleg)	590	ATG2A	ENSG00000110046.12	11	0.00191686	0.0383372	20	0.0474201	Yes	No
Skin-SunExposed(Lowerleg)	590	PPP2R5B	ENSG00000068971.13	11	0.0025259	0.050518	20	0.05807	No	No
Skin-SunExposed(Lowerleg)	590	GPHA2	ENSG00000149735.6	11	0.00316627	0.0633254	20	0.0695322	No	No
Skin-SunExposed(Lowerleg)	590	MAJIN	ENSG00000168070.11	11	0.000990408	0.0198082	20	0.0312554	Yes	No
Skin-SunExposed(Lowerleg)	590	BATF2	ENSG00000168062.9	11	0.00110187	0.0220373	20	0.0331865	Yes	No
Skin-SunExposed(Lowerleg)	590	ARL2	ENSG00000213465.7	11	0.000272532	0.00545064	20	0.0175473	Yes	No
Skin-SunExposed(Lowerleg)	590	SNX15	ENSG00000110025.12	11	0.000197837	0.00395674	20	0.0157001	Yes	No
Skin-SunExposed(Lowerleg)	590	SAC3D1	ENSG00000168061.14	11	0.000315105	0.00630211	20	0.0185195	Yes	No
Skin-SunExposed(Lowerleg)	590	NAALADL1	ENSG00000168060.15	11	0.000352742	0.00705483	20	0.0194419	Yes	No
Skin-SunExposed(Lowerleg)	590	CDCA5	ENSG00000146670.9	11	0.000200459	0.00400918	20	0.0157987	Yes	No
Skin-SunExposed(Lowerleg)	590	ZFPL1	ENSG00000162300.11	11	0.00634916	0.126983	20	0.129459	No	No
Skin-SunExposed(Lowerleg)	590	VPS51	ENSG00000149823.8	11	0.0010433	0.0208661	20	0.0321982	Yes	No
Skin-SunExposed(Lowerleg)	590	TM7SF2	ENSG00000149809.14	11	0.000706111	0.0141222	20	0.0262923	Yes	No
Skin-SunExposed(Lowerleg)	590	ZNHIT2	ENSG00000174276.6	11	0.000846657	0.0169331	20	0.0286913	Yes	No
Skin-SunExposed(Lowerleg)	590	FAU	ENSG00000149806.10	11	0.00131368	0.0262736	20	0.0369205	Yes	No
Skin-SunExposed(Lowerleg)	590	MRPL49	ENSG00000149792.8	11	0.00173532	0.0347064	20	0.0441966	Yes	No
Skin-SunExposed(Lowerleg)	590	SYVN1	ENSG00000162298.18	11	0.00131634	0.0263267	20	0.0369684	Yes	No
Skin-SunExposed(Lowerleg)	590	CAPN1	ENSG00000014216.15	11	0.000131686	0.00263372	20	0.0136784	Yes	No
Skin-SunExposed(Lowerleg)	590	POLA2	ENSG00000014138.8	11	0.000345811	0.00691623	20	0.0193221	Yes	No
Skin-SunExposed(Lowerleg)	590	CDC42EP2	ENSG00000149798.4	11	0.00738115	0.147623	20	0.149463	No	No
Skin-SunExposed(Lowerleg)	590	DPF2	ENSG00000133884.9	11	0.000268179	0.00536357	20	0.0174414	Yes	No
Skin-SunExposed(Lowerleg)	590	TIGD3	ENSG00000173825.6	11	0.000852719	0.0170544	20	0.0287875	Yes	No
Skin-SunExposed(Lowerleg)	590	SLC25A45	ENSG00000162241.12	11	0.000966866	0.0193373	20	0.0307952	Yes	No
Skin-SunExposed(Lowerleg)	590	FRMD8	ENSG00000126391.13	11	0.000347331	0.00694662	20	0.0193332	Yes	No
Skin-SunExposed(Lowerleg)	590	NEAT1	ENSG00000245532.7	11	0.00143048	0.0286097	20	0.0389389	Yes	No
Skin-SunExposed(Lowerleg)	590	MALAT1	ENSG00000251562.7	11	6.39553e-05	0.00121515	19	0.0107248	Yes	No
Skin-SunExposed(Lowerleg)	590	SCYL1	ENSG00000142186.16	11	0.00797269	0.159454	20	0.161003	No	No
Skin-SunExposed(Lowerleg)	590	LTBP3	ENSG00000168056.15	11	0.00112592	0.0225185	20	0.0335967	Yes	No
Skin-SunExposed(Lowerleg)	590	SSSCA1	ENSG00000173465.7	11	0.00019668	0.00373693	19	0.0153648	Yes	No
Skin-SunExposed(Lowerleg)	590	FAM89B	ENSG00000176973.7	11	0.000572122	0.0108703	19	0.0232144	Yes	No
Skin-SunExposed(Lowerleg)	590	EHBP1L1	ENSG00000173442.12	11	0.000352071	0.00668934	19	0.019051	Yes	No
Skin-SunExposed(Lowerleg)	590	KCNK7	ENSG00000173338.12	11	0.000176537	0.00335421	19	0.0148521	Yes	No
Skin-SunExposed(Lowerleg)	590	MAP3K11	ENSG00000173327.7	11	0.00165451	0.0314357	19	0.0412813	Yes	No
Skin-SunExposed(Lowerleg)	590	PCNX3	ENSG00000197136.4	11	3.02954e-05	0.000575612	19	0.00845207	Yes	Yes
Skin-SunExposed(Lowerleg)	590	SIPA1	ENSG00000213445.9	11	0.000222113	0.00422015	19	0.016042	Yes	No
Skin-SunExposed(Lowerleg)	590	RELA	ENSG00000173039.18	11	0.00310415	0.0589789	19	0.0655958	No	No
Skin-SunExposed(Lowerleg)	590	KAT5	ENSG00000172977.12	11	0.00192582	0.0365907	19	0.045853	Yes	No
Skin-SunExposed(Lowerleg)	590	RNASEH2C	ENSG00000172922.8	11	0.00333776	0.0634174	19	0.0696164	No	No
Skin-SunExposed(Lowerleg)	590	AP5B1	ENSG00000254470.2	11	0.00298349	0.0566863	19	0.0635464	No	No
Skin-SunExposed(Lowerleg)	590	OVOL1	ENSG00000172818.9	11	0.0067317	0.127902	19	0.130294	No	No
Skin-SunExposed(Lowerleg)	590	CFL1	ENSG00000172757.12	11	0.00204013	0.0387624	19	0.0477458	Yes	No
Skin-SunExposed(Lowerleg)	590	SNX32	ENSG00000172803.17	11	0.00388078	0.0737348	19	0.0790488	No	No
Skin-SunExposed(Lowerleg)	590	MUS81	ENSG00000172732.11	11	9.55435e-05	0.00181533	19	0.0121153	Yes	No
Skin-SunExposed(Lowerleg)	590	EFEMP2	ENSG00000172638.12	11	0.00257773	0.0463991	18	0.0544536	No	No
Skin-SunExposed(Lowerleg)	590	CTSW	ENSG00000172543.7	11	8.3487e-05	0.00158625	19	0.0116648	Yes	No
Skin-SunExposed(Lowerleg)	590	FIBP	ENSG00000172500.12	11	0.00458161	0.0870506	19	0.0913644	No	No
Skin-SunExposed(Lowerleg)	590	CCDC85B	ENSG00000175602.3	11	0.0012225	0.0232276	19	0.0342891	Yes	No
Skin-SunExposed(Lowerleg)	590	FOSL1	ENSG00000175592.8	11	0.00741023	0.140794	19	0.142804	No	No
Skin-SunExposed(Lowerleg)	590	C11orf68	ENSG00000175573.6	11	0.00598568	0.113728	19	0.116606	No	No
Skin-SunExposed(Lowerleg)	590	DRAP1	ENSG00000175550.7	11	0.000692047	0.0131489	19	0.0253812	Yes	No
Skin-SunExposed(Lowerleg)	590	TSGA10IP	ENSG00000175513.9	11	0.000163329	0.00310324	19	0.0144302	Yes	No
Skin-SunExposed(Lowerleg)	590	SART1	ENSG00000175467.14	11	0.00593263	0.11272	19	0.115663	No	No
Skin-SunExposed(Lowerleg)	590	EIF1AD	ENSG00000175376.8	11	0.000276411	0.00525181	19	0.0173205	Yes	No
Skin-SunExposed(Lowerleg)	590	BANF1	ENSG00000175334.7	11	0.000524612	0.00944301	18	0.0217989	Yes	No
Skin-SunExposed(Lowerleg)	590	CST6	ENSG00000175315.2	11	4.29304e-05	0.000772747	18	0.00935055	Yes	Yes
Skin-SunExposed(Lowerleg)	590	CATSPER1	ENSG00000175294.5	11	0.00498014	0.0896425	18	0.0938142	No	No
Skin-SunExposed(Lowerleg)	590	GAL3ST3	ENSG00000175229.6	11	0.000123997	0.00223195	18	0.0129354	Yes	No
Skin-SunExposed(Lowerleg)	590	SF3B2	ENSG00000087365.15	11	0.00192584	0.034665	18	0.0441639	Yes	No
Skin-SunExposed(Lowerleg)	590	PACS1	ENSG00000175115.11	11	0.000333938	0.00634483	19	0.0185851	Yes	No
Skin-SunExposed(Lowerleg)	590	KLC2	ENSG00000174996.11	11	0.00152658	0.0274785	18	0.0379583	Yes	No
Skin-SunExposed(Lowerleg)	590	RAB1B	ENSG00000174903.15	11	0.0012914	0.0232452	18	0.0342957	Yes	No
Skin-SunExposed(Lowerleg)	590	RP11-867G23.3	ENSG00000245156.1	11	0.000149398	0.00268916	18	0.0137781	Yes	No
Skin-SunExposed(Lowerleg)	590	CNIH2	ENSG00000174871.10	11	0.000332097	0.00597775	18	0.0181983	Yes	No
Skin-SunExposed(Lowerleg)	590	YIF1A	ENSG00000174851.15	11	0.00042588	0.00766584	18	0.0200837	Yes	No
Skin-SunExposed(Lowerleg)	590	TMEM151A	ENSG00000179292.4	11	6.54192e-05	0.00117755	18	0.0106155	Yes	No
Skin-SunExposed(Lowerleg)	590	CD248	ENSG00000174807.3	11	0.00080106	0.0144191	18	0.0265647	Yes	No
Skin-SunExposed(Lowerleg)	590	RIN1	ENSG00000174791.10	11	0.000272311	0.0049016	18	0.0168477	Yes	No
Skin-SunExposed(Lowerleg)	590	BRMS1	ENSG00000174744.13	11	0.0002492	0.0044856	18	0.0163639	Yes	No
Skin-SunExposed(Lowerleg)	590	B4GAT1	ENSG00000174684.6	11	0.00110646	0.0199162	18	0.0313304	Yes	No
Skin-SunExposed(Lowerleg)	590	SLC29A2	ENSG00000174669.11	11	0.000518526	0.00933346	18	0.0217113	Yes	No
Skin-SunExposed(Lowerleg)	590	NPAS4	ENSG00000174576.9	11	0.000804664	0.014484	18	0.026641	Yes	No
Skin-SunExposed(Lowerleg)	590	MRPL11	ENSG00000174547.13	11	0.00147813	0.0266063	18	0.0372002	Yes	No
Skin-SunExposed(Lowerleg)	590	PELI3	ENSG00000174516.14	11	0.00144037	0.0259266	18	0.0366432	Yes	No
Skin-SunExposed(Lowerleg)	590	DPP3	ENSG00000254986.7	11	0.000422416	0.00760348	18	0.0200189	Yes	No
Skin-SunExposed(Lowerleg)	590	BBS1	ENSG00000174483.19	11	0.00558062	0.100451	18	0.104013	No	No
Skin-SunExposed(Lowerleg)	590	ZDHHC24	ENSG00000174165.7	11	0.000216272	0.0038929	18	0.0156068	Yes	No
Skin-SunExposed(Lowerleg)	590	ACTN3	ENSG00000248746.5	11	0.00275529	0.0495953	18	0.0572372	No	No
Skin-SunExposed(Lowerleg)	590	CTSF	ENSG00000174080.10	11	1.48334e-05	0.000267001	18	0.00667247	Yes	Yes
Skin-SunExposed(Lowerleg)	590	CCDC87	ENSG00000182791.4	11	0.000102467	0.00184441	18	0.0121525	Yes	No
Skin-SunExposed(Lowerleg)	590	CCS	ENSG00000173992.8	11	0.00245527	0.0441949	18	0.0524829	No	No
Skin-SunExposed(Lowerleg)	590	RBM14	ENSG00000239306.4	11	0.00174643	0.0314358	18	0.0412813	Yes	No
Skin-SunExposed(Lowerleg)	590	RBM4	ENSG00000173933.19	11	0.00390926	0.074276	19	0.0795446	No	No
Skin-SunExposed(Lowerleg)	590	RBM4B	ENSG00000173914.11	11	0.00140843	0.0267602	19	0.037355	Yes	No
Skin-SunExposed(Lowerleg)	590	SPTBN2	ENSG00000173898.11	11	0.00219317	0.0438635	20	0.0522103	No	No
Skin-SunExposed(Lowerleg)	590	C11orf80	ENSG00000173715.15	11	9.05619e-05	0.00208292	23	0.0126158	Yes	No
Skin-SunExposed(Lowerleg)	590	RCE1	ENSG00000173653.7	11	0.00347769	0.0765091	22	0.0816573	No	No
Skin-SunExposed(Lowerleg)	590	PC	ENSG00000173599.13	11	0.000185129	0.00462822	25	0.0165586	Yes	No
Skin-SunExposed(Lowerleg)	590	LRFN4	ENSG00000173621.8	11	0.00118504	0.0260709	22	0.0367669	Yes	No
Skin-SunExposed(Lowerleg)	590	SYT12	ENSG00000173227.13	11	0.000186671	0.0044801	24	0.0163504	Yes	No
Skin-SunExposed(Lowerleg)	590	RHOD	ENSG00000173156.6	11	0.00143192	0.0343662	24	0.0439216	Yes	No
Skin-SunExposed(Lowerleg)	590	KDM2A	ENSG00000173120.14	11	0.0017584	0.0439599	25	0.0522857	No	No
Skin-SunExposed(Lowerleg)	590	GRK2	ENSG00000173020.10	11	0.00031964	0.00767135	24	0.0200842	Yes	No
Skin-SunExposed(Lowerleg)	590	ANKRD13D	ENSG00000172932.14	11	1.65757e-05	0.000397818	24	0.0075498	Yes	Yes
Skin-SunExposed(Lowerleg)	590	SSH3	ENSG00000172830.12	11	0.0020642	0.0495409	24	0.0571925	No	No
Skin-SunExposed(Lowerleg)	590	RAD9A	ENSG00000172613.7	11	5.61608e-05	0.00140402	25	0.0111891	Yes	No
Skin-SunExposed(Lowerleg)	590	POLD4	ENSG00000175482.8	11	6.42395e-05	0.00154175	24	0.0115381	Yes	No
Skin-SunExposed(Lowerleg)	590	CTC-1337H24.3	ENSG00000274251.1	11	0.00144483	0.034676	24	0.0441733	Yes	No
Skin-SunExposed(Lowerleg)	590	CLCF1	ENSG00000175505.10	11	0.000111443	0.00267463	24	0.0137534	Yes	No
Skin-SunExposed(Lowerleg)	590	CTC-1337H24.4	ENSG00000275484.1	11	0.000932642	0.0223834	24	0.0334991	Yes	No
Skin-SunExposed(Lowerleg)	590	PPP1CA	ENSG00000172531.14	11	0.000889914	0.0213579	24	0.0326388	Yes	No
Skin-SunExposed(Lowerleg)	590	TBC1D10C	ENSG00000175463.11	11	0.000208524	0.00500457	24	0.0169568	Yes	No
Skin-SunExposed(Lowerleg)	590	CARNS1	ENSG00000172508.10	11	0.00128032	0.0307278	24	0.040716	Yes	No
Skin-SunExposed(Lowerleg)	590	RPS6KB2	ENSG00000175634.14	11	0.00011763	0.00282312	24	0.0140178	Yes	No
Skin-SunExposed(Lowerleg)	590	CORO1B	ENSG00000172725.13	11	0.000499827	0.0119958	24	0.0242732	Yes	No
Skin-SunExposed(Lowerleg)	590	CABP4	ENSG00000175544.13	11	0.00056765	0.0136236	24	0.0258559	Yes	No
Skin-SunExposed(Lowerleg)	590	TMEM134	ENSG00000172663.8	11	0.00530408	0.127298	24	0.129759	No	No
Skin-SunExposed(Lowerleg)	590	AIP	ENSG00000110711.9	11	0.00109069	0.0272671	25	0.037793	Yes	No
Skin-SunExposed(Lowerleg)	590	PITPNM1	ENSG00000110697.12	11	0.00409906	0.102477	25	0.105972	No	No
Skin-SunExposed(Lowerleg)	590	CDK2AP2	ENSG00000167797.7	11	5.39651e-05	0.00129516	24	0.0109283	Yes	No
Skin-SunExposed(Lowerleg)	590	GSTP1	ENSG00000084207.15	11	0.000332332	0.00797597	24	0.0203871	Yes	No
Skin-SunExposed(Lowerleg)	590	C11orf72	ENSG00000184224.3	11	0.000156292	0.00375102	24	0.0153872	Yes	No
Skin-SunExposed(Lowerleg)	590	NDUFV1	ENSG00000167792.11	11	0.000221867	0.0053248	24	0.0173896	Yes	No
Skin-SunExposed(Lowerleg)	590	NUDT8	ENSG00000167799.9	11	0.000150404	0.00376009	25	0.0154064	Yes	No
Skin-SunExposed(Lowerleg)	590	ACY3	ENSG00000132744.7	11	2.00766e-05	0.000501916	25	0.00801848	Yes	Yes
Skin-SunExposed(Lowerleg)	590	ALDH3B2	ENSG00000132746.14	11	7.86031e-16	2.04368e-14	26	1.23936e-10	Yes	Yes
Skin-SunExposed(Lowerleg)	590	RP11-119D9.1	ENSG00000251637.6	11	0.00221621	0.0598378	27	0.0663879	No	No
Skin-SunExposed(Lowerleg)	590	RP5-903G2.2	ENSG00000254610.2	11	0.00750803	0.202717	27	0.203635	No	No
Skin-SunExposed(Lowerleg)	590	UNC93B1	ENSG00000110057.7	11	0.00108698	0.0293484	27	0.0395556	Yes	No
Skin-SunExposed(Lowerleg)	590	ALDH3B1	ENSG00000006534.15	11	0.000721632	0.0194841	27	0.0309611	Yes	No
Skin-SunExposed(Lowerleg)	590	NDUFS8	ENSG00000110717.12	11	0.000427408	0.01154	27	0.0238228	Yes	No
Skin-SunExposed(Lowerleg)	590	TCIRG1	ENSG00000110719.9	11	0.000123449	0.00333311	27	0.0148364	Yes	No
Skin-SunExposed(Lowerleg)	590	CHKA	ENSG00000110721.11	11	0.000109239	0.00316792	29	0.014554	Yes	No
Skin-SunExposed(Lowerleg)	590	KMT5B	ENSG00000110066.14	11	0.00186392	0.0540538	29	0.0611616	No	No
Skin-SunExposed(Lowerleg)	590	C11orf24	ENSG00000171067.10	11	0.000101139	0.00293303	29	0.0141752	Yes	No
Skin-SunExposed(Lowerleg)	590	LRP5	ENSG00000162337.11	11	0.00137321	0.0439426	32	0.0522725	No	No
Skin-SunExposed(Lowerleg)	590	PPP6R3	ENSG00000110075.14	11	8.71847e-05	0.0028771	33	0.0140951	Yes	No
Skin-SunExposed(Lowerleg)	590	CTD-2007L18.5	ENSG00000260808.1	11	0.000151311	0.00484197	32	0.0167902	Yes	No
Skin-SunExposed(Lowerleg)	590	GAL	ENSG00000069482.6	11	0.000268817	0.00833334	31	0.0207342	Yes	No
Skin-SunExposed(Lowerleg)	590	TESMIN	ENSG00000132749.10	11	8.6006e-05	0.00275219	32	0.0139046	Yes	No
Skin-SunExposed(Lowerleg)	590	CPT1A	ENSG00000110090.12	11	6.48698e-05	0.00207583	32	0.0126112	Yes	No
Skin-SunExposed(Lowerleg)	590	RP11-757G1.6	ENSG00000250508.1	11	0.00264679	0.076757	29	0.0819027	No	No
Skin-SunExposed(Lowerleg)	590	MRPL21	ENSG00000197345.12	11	6.73532e-05	0.00195324	29	0.0123903	Yes	No
Skin-SunExposed(Lowerleg)	590	IGHMBP2	ENSG00000132740.8	11	0.000439963	0.0127589	29	0.0250299	Yes	No
Skin-SunExposed(Lowerleg)	590	MRGPRD	ENSG00000172938.3	11	0.000278591	0.00807913	29	0.0204679	Yes	No
Skin-SunExposed(Lowerleg)	590	MRGPRF	ENSG00000172935.8	11	0.00129133	0.0374486	29	0.0466011	Yes	No
Skin-SunExposed(Lowerleg)	590	TPCN2	ENSG00000162341.16	11	0.0010082	0.0322625	32	0.0420392	Yes	No
Skin-SunExposed(Lowerleg)	590	MYEOV	ENSG00000172927.7	11	0.00444389	0.142204	32	0.14417	No	No
Skin-SunExposed(Lowerleg)	590	RP11-211G23.2	ENSG00000260877.2	11	1.73818e-06	5.56216e-05	32	0.00360115	Yes	Yes
Skin-SunExposed(Lowerleg)	590	AP000439.3	ENSG00000255774.1	11	3.06684e-05	0.000950721	31	0.00995995	Yes	Yes
Skin-SunExposed(Lowerleg)	590	CCND1	ENSG00000110092.3	11	0.00119283	0.0381707	32	0.0472697	Yes	No
Skin-SunExposed(Lowerleg)	590	ORAOV1	ENSG00000149716.12	11	4.50254e-05	0.00144081	32	0.0112547	Yes	No
Skin-SunExposed(Lowerleg)	590	ANO1	ENSG00000131620.17	11	0.000259806	0.0085736	33	0.0209763	Yes	No
Skin-SunExposed(Lowerleg)	590	FADD	ENSG00000168040.4	11	0.000183985	0.00570355	31	0.0178843	Yes	No
Skin-SunExposed(Lowerleg)	590	PPFIA1	ENSG00000131626.16	11	0.000394357	0.0134081	34	0.0256449	Yes	No
Skin-SunExposed(Lowerleg)	590	CTTN	ENSG00000085733.15	11	0.00143097	0.0472221	33	0.0551348	No	No
Skin-SunExposed(Lowerleg)	590	SHANK2	ENSG00000162105.17	11	0.000919247	0.0432046	47	0.0516321	No	No
Skin-SunExposed(Lowerleg)	590	DHCR7	ENSG00000172893.15	11	0.000349602	0.0108377	31	0.0231698	Yes	No
Skin-SunExposed(Lowerleg)	590	NADSYN1	ENSG00000172890.11	11	0.000501411	0.0160452	32	0.0279446	Yes	No
Skin-SunExposed(Lowerleg)	590	KRTAP5-7	ENSG00000244411.3	11	0.00350738	0.112236	32	0.115226	No	No
Skin-SunExposed(Lowerleg)	590	KRTAP5-8	ENSG00000241233.3	11	0.00120194	0.0384621	32	0.0475287	Yes	No
Skin-SunExposed(Lowerleg)	590	KRTAP5-9	ENSG00000254997.3	11	0.000777953	0.0248945	32	0.0357294	Yes	No
Skin-SunExposed(Lowerleg)	590	KRTAP5-10	ENSG00000204572.9	11	0.00057896	0.0185267	32	0.0300621	Yes	No
Skin-SunExposed(Lowerleg)	590	FAM86C1	ENSG00000158483.15	11	0.00199763	0.0619265	31	0.0682639	No	No
Skin-SunExposed(Lowerleg)	590	ZNF705E	ENSG00000214534.5	11	0.000385807	0.01196	31	0.0242361	Yes	No
Skin-SunExposed(Lowerleg)	590	RP11-849H4.2	ENSG00000254469.7	11	0.000157044	0.00486838	31	0.0168035	Yes	No
Skin-SunExposed(Lowerleg)	590	RNF121	ENSG00000137522.17	11	5.9695e-05	0.00185055	31	0.0121541	Yes	No
Skin-SunExposed(Lowerleg)	590	IL18BP	ENSG00000137496.17	11	0.000234307	0.0070292	30	0.0194228	Yes	No
Skin-SunExposed(Lowerleg)	590	NUMA1	ENSG00000137497.17	11	0.000951476	0.0294958	31	0.0396788	Yes	No
Skin-SunExposed(Lowerleg)	590	LRTOMT	ENSG00000184154.13	11	0.000940514	0.0282154	30	0.0385638	Yes	No
Skin-SunExposed(Lowerleg)	590	LAMTOR1	ENSG00000149357.9	11	0.000383336	0.0115001	30	0.0237819	Yes	No
Skin-SunExposed(Lowerleg)	590	ANAPC15	ENSG00000110200.8	11	0.000654219	0.0196266	30	0.031079	Yes	No
Skin-SunExposed(Lowerleg)	590	FOLR3	ENSG00000110203.8	11	0.00063279	0.0189837	30	0.0304586	Yes	No
Skin-SunExposed(Lowerleg)	590	FOLR1	ENSG00000110195.12	11	0.00146246	0.0424114	29	0.0509472	No	No
Skin-SunExposed(Lowerleg)	590	FOLR2	ENSG00000165457.13	11	0.00431924	0.125258	29	0.12778	No	No
Skin-SunExposed(Lowerleg)	590	INPPL1	ENSG00000165458.13	11	0.00040389	0.0117128	29	0.0240211	Yes	No
Skin-SunExposed(Lowerleg)	590	CLPB	ENSG00000162129.12	11	0.00129644	0.0388931	30	0.0478678	Yes	No
Skin-SunExposed(Lowerleg)	590	LINC01537	ENSG00000227467.3	11	8.48461e-05	0.002206	26	0.0128888	Yes	No
Skin-SunExposed(Lowerleg)	590	PDE2A	ENSG00000186642.15	11	0.00231486	0.0625012	27	0.0687892	No	No
Skin-SunExposed(Lowerleg)	590	ARAP1	ENSG00000186635.14	11	5.97646e-05	0.00149411	25	0.0113958	Yes	No
Skin-SunExposed(Lowerleg)	590	STARD10	ENSG00000214530.8	11	0.00210439	0.0505054	24	0.0580591	No	No
Skin-SunExposed(Lowerleg)	590	ATG16L2	ENSG00000168010.10	11	0.000693265	0.0159451	23	0.0278637	Yes	No
Skin-SunExposed(Lowerleg)	590	FCHSD2	ENSG00000137478.14	11	0.00164545	0.0427817	26	0.0512834	No	No
Skin-SunExposed(Lowerleg)	590	RP11-800A3.3	ENSG00000256568.1	11	0.00163839	0.0360446	22	0.0453684	Yes	No
Skin-SunExposed(Lowerleg)	590	P2RY2	ENSG00000175591.11	11	0.00035199	0.00774379	22	0.0201644	Yes	No
Skin-SunExposed(Lowerleg)	590	P2RY6	ENSG00000171631.14	11	0.00175613	0.0403909	23	0.049235	Yes	No
Skin-SunExposed(Lowerleg)	590	ARHGEF17	ENSG00000110237.3	11	0.000333475	0.00766993	23	0.0200837	Yes	No
Skin-SunExposed(Lowerleg)	590	RELT	ENSG00000054967.12	11	0.000666734	0.0153349	23	0.0274069	Yes	No
Skin-SunExposed(Lowerleg)	590	FAM168A	ENSG00000054965.10	11	0.000594427	0.0154551	26	0.0274531	Yes	No
Skin-SunExposed(Lowerleg)	590	PLEKHB1	ENSG00000021300.13	11	0.000476289	0.0109547	23	0.0232877	Yes	No
Skin-SunExposed(Lowerleg)	590	RAB6A	ENSG00000175582.19	11	0.00442542	0.10621	24	0.10944	No	No
Skin-SunExposed(Lowerleg)	590	MRPL48	ENSG00000175581.13	11	0.00623398	0.149616	24	0.151422	No	No
Skin-SunExposed(Lowerleg)	590	COA4	ENSG00000181924.6	11	8.70068e-05	0.00200116	23	0.012505	Yes	No
Skin-SunExposed(Lowerleg)	590	PAAF1	ENSG00000175575.12	11	0.00249046	0.0597711	24	0.066322	No	No
Skin-SunExposed(Lowerleg)	590	DNAJB13	ENSG00000187726.8	11	0.000680973	0.0163434	24	0.0281986	Yes	No
Skin-SunExposed(Lowerleg)	590	UCP2	ENSG00000175567.8	11	0.000145025	0.0034806	24	0.0150557	Yes	No
Skin-SunExposed(Lowerleg)	590	UCP3	ENSG00000175564.12	11	0.00042865	0.0102876	24	0.0226409	Yes	No
Skin-SunExposed(Lowerleg)	590	C2CD3	ENSG00000168014.16	11	0.000126289	0.00328351	26	0.0147829	Yes	No
Skin-SunExposed(Lowerleg)	590	PPME1	ENSG00000214517.9	11	0.00181706	0.0472436	26	0.0551565	No	No
Skin-SunExposed(Lowerleg)	590	P4HA3	ENSG00000149380.11	11	1.23256e-05	0.000320466	26	0.00711005	Yes	Yes
Skin-SunExposed(Lowerleg)	590	PGM2L1	ENSG00000165434.7	11	0.0003288	0.0085488	26	0.0209579	Yes	No
Skin-SunExposed(Lowerleg)	590	KCNE3	ENSG00000175538.10	11	0.000123209	0.00308023	25	0.014391	Yes	No
Skin-SunExposed(Lowerleg)	590	LIPT2	ENSG00000175536.6	11	0.00408134	0.102033	25	0.105543	No	No
Skin-SunExposed(Lowerleg)	590	AP001372.2	ENSG00000254837.2	11	0.000805829	0.0201457	25	0.0315172	Yes	No
Skin-SunExposed(Lowerleg)	590	POLD3	ENSG00000077514.8	11	0.000680382	0.0176899	26	0.0293215	Yes	No
Skin-SunExposed(Lowerleg)	590	CHRDL2	ENSG00000054938.15	11	0.000333595	0.00867347	26	0.0210692	Yes	No
Skin-SunExposed(Lowerleg)	590	RNF169	ENSG00000166439.5	11	6.29506e-07	1.63672e-05	26	0.00214221	Yes	Yes
Skin-SunExposed(Lowerleg)	590	XRRA1	ENSG00000166435.15	11	6.81169e-05	0.00183916	27	0.0121525	Yes	No
Skin-SunExposed(Lowerleg)	590	SPCS2	ENSG00000118363.11	11	0.000425665	0.0106416	25	0.0229682	Yes	No
Skin-SunExposed(Lowerleg)	590	NEU3	ENSG00000162139.9	11	0.00127419	0.0318548	25	0.0416482	Yes	No
Skin-SunExposed(Lowerleg)	590	SLCO2B1	ENSG00000137491.14	11	0.0022474	0.056185	25	0.0630932	No	No
Skin-SunExposed(Lowerleg)	590	TPBGL	ENSG00000261594.3	11	0.000122283	0.0029348	24	0.0141752	Yes	No
Skin-SunExposed(Lowerleg)	590	ARRB1	ENSG00000137486.16	11	0.000197869	0.0051446	26	0.0171535	Yes	No
Skin-SunExposed(Lowerleg)	590	RPS3	ENSG00000149273.14	11	0.00136837	0.0328409	24	0.0425279	Yes	No
Skin-SunExposed(Lowerleg)	590	KLHL35	ENSG00000149243.15	11	0.000771879	0.0185251	24	0.0300621	Yes	No
Skin-SunExposed(Lowerleg)	590	GDPD5	ENSG00000158555.14	11	0.000389509	0.00973772	25	0.0221159	Yes	No
Skin-SunExposed(Lowerleg)	590	SERPINH1	ENSG00000149257.13	11	0.000675755	0.0155424	23	0.0275275	Yes	No
Skin-SunExposed(Lowerleg)	590	MAP6	ENSG00000171533.11	11	0.000917994	0.0229498	25	0.0340171	Yes	No
Skin-SunExposed(Lowerleg)	590	MOGAT2	ENSG00000166391.14	11	9.41761e-05	0.00226023	24	0.0129842	Yes	No
Skin-SunExposed(Lowerleg)	590	DGAT2	ENSG00000062282.14	11	0.00255271	0.0638179	25	0.0699463	No	No
Skin-SunExposed(Lowerleg)	590	UVRAG	ENSG00000198382.8	11	0.000650379	0.0182106	28	0.0297723	Yes	No
Skin-SunExposed(Lowerleg)	590	WNT11	ENSG00000085741.12	11	0.00134289	0.0335721	25	0.0431797	Yes	No
Skin-SunExposed(Lowerleg)	590	RP11-619A14.3	ENSG00000255362.1	11	0.00525492	0.131373	25	0.133628	No	No
Skin-SunExposed(Lowerleg)	590	THAP12	ENSG00000137492.7	11	0.000854551	0.0222183	26	0.0333486	Yes	No
Skin-SunExposed(Lowerleg)	590	RP11-111M22.2	ENSG00000179240.9	11	0.00053717	0.0139664	26	0.0261491	Yes	No
Skin-SunExposed(Lowerleg)	590	RP11-111M22.4	ENSG00000272301.1	11	8.78374e-06	0.000228377	26	0.00630775	Yes	Yes
Skin-SunExposed(Lowerleg)	590	RP11-111M22.5	ENSG00000271757.1	11	0.00211268	0.0549297	26	0.0619551	No	No
Skin-SunExposed(Lowerleg)	590	RP11-111M22.3	ENSG00000255135.3	11	0.0013871	0.0360646	26	0.0453776	Yes	No
Skin-SunExposed(Lowerleg)	590	EMSY	ENSG00000158636.16	11	0.000632525	0.0170782	27	0.0287955	Yes	No
Skin-SunExposed(Lowerleg)	590	RP11-672A2.5	ENSG00000255363.2	11	6.08424e-06	0.00015819	26	0.00555223	Yes	Yes
Skin-SunExposed(Lowerleg)	590	RP11-672A2.4	ENSG00000254810.1	11	0.0010399	0.0270373	26	0.0375982	Yes	No
Skin-SunExposed(Lowerleg)	590	LRRC32	ENSG00000137507.11	11	8.14277e-05	0.00211712	26	0.0126848	Yes	No
Skin-SunExposed(Lowerleg)	590	TSKU	ENSG00000182704.7	11	0.00427185	0.106796	25	0.110019	No	No
Skin-SunExposed(Lowerleg)	590	ACER3	ENSG00000078124.11	11	0.000739367	0.0199629	27	0.0313742	Yes	No
Skin-SunExposed(Lowerleg)	590	CAPN5	ENSG00000149260.15	11	0.000260099	0.00702269	27	0.019414	Yes	No
Skin-SunExposed(Lowerleg)	590	MYO7A	ENSG00000137474.19	11	0.00012567	0.00351876	28	0.0150628	Yes	No
Skin-SunExposed(Lowerleg)	590	PAK1	ENSG00000149269.9	11	0.000350381	0.00981066	28	0.0221693	Yes	No
Skin-SunExposed(Lowerleg)	590	CLNS1A	ENSG00000074201.8	11	0.00280735	0.0814132	29	0.0861936	No	No
Skin-SunExposed(Lowerleg)	590	AQP11	ENSG00000178301.3	11	0.000436844	0.0117948	27	0.0241131	Yes	No
Skin-SunExposed(Lowerleg)	590	RSF1	ENSG00000048649.13	11	0.00134943	0.0391336	29	0.0480955	Yes	No
Skin-SunExposed(Lowerleg)	590	AAMDC	ENSG00000087884.14	11	0.00236987	0.0639864	27	0.0701014	No	No
Skin-SunExposed(Lowerleg)	590	INTS4	ENSG00000149262.16	11	0.000580091	0.0156625	27	0.0276138	Yes	No
Skin-SunExposed(Lowerleg)	590	KCTD14	ENSG00000151364.16	11	0.00110039	0.0297106	27	0.0398619	Yes	No
Skin-SunExposed(Lowerleg)	590	THRSP	ENSG00000151365.2	11	0.000373115	0.00970098	26	0.0220888	Yes	No
Skin-SunExposed(Lowerleg)	590	NDUFC2	ENSG00000151366.12	11	0.000181297	0.00489503	27	0.0168404	Yes	No
Skin-SunExposed(Lowerleg)	590	ALG8	ENSG00000159063.12	11	0.00365126	0.098584	27	0.10219	No	No
Skin-SunExposed(Lowerleg)	590	KCTD21	ENSG00000188997.7	11	0.000202907	0.00547848	27	0.0175816	Yes	No
Skin-SunExposed(Lowerleg)	590	USP35	ENSG00000118369.12	11	0.000274075	0.00740003	27	0.0197805	Yes	No
Skin-SunExposed(Lowerleg)	590	GAB2	ENSG00000033327.12	11	0.000193118	0.00579354	30	0.0179744	Yes	No
Skin-SunExposed(Lowerleg)	590	RP11-452H21.4	ENSG00000251323.2	11	0.000951291	0.0256849	27	0.0364553	Yes	No
Skin-SunExposed(Lowerleg)	590	NARS2	ENSG00000137513.9	11	0.000268667	0.00779135	29	0.0202007	Yes	No
Skin-SunExposed(Lowerleg)	590	TENM4	ENSG00000149256.15	11	7.1231e-05	0.00284924	40	0.0140668	Yes	No
Skin-SunExposed(Lowerleg)	590	FAM181B	ENSG00000182103.4	11	0.000541932	0.0167999	31	0.0285725	Yes	No
Skin-SunExposed(Lowerleg)	590	PRCP	ENSG00000137509.10	11	0.00010962	0.00361745	33	0.0151926	Yes	No
Skin-SunExposed(Lowerleg)	590	DDIAS	ENSG00000165490.12	11	0.000183291	0.00586532	32	0.0180643	Yes	No
Skin-SunExposed(Lowerleg)	590	RAB30	ENSG00000137502.9	11	0.000258575	0.00853298	33	0.0209445	Yes	No
Skin-SunExposed(Lowerleg)	590	RAB30-AS1	ENSG00000246067.7	11	0.000518506	0.0160737	31	0.0279783	Yes	No
Skin-SunExposed(Lowerleg)	590	PCF11	ENSG00000165494.11	11	0.000280522	0.00869619	31	0.0210918	Yes	No
Skin-SunExposed(Lowerleg)	590	ANKRD42	ENSG00000137494.13	11	0.00104835	0.0335471	32	0.0431545	Yes	No
Skin-SunExposed(Lowerleg)	590	CCDC90B	ENSG00000137500.9	11	0.000135853	0.00421145	31	0.0160291	Yes	No
Skin-SunExposed(Lowerleg)	590	DLG2	ENSG00000150672.16	11	0.000147199	0.00809596	55	0.0204796	Yes	No
Skin-SunExposed(Lowerleg)	590	TMEM126B	ENSG00000171204.12	11	2.95943e-05	0.000769451	26	0.00935055	Yes	Yes
Skin-SunExposed(Lowerleg)	590	TMEM126A	ENSG00000171202.6	11	0.000252842	0.00657389	26	0.0189433	Yes	No
Skin-SunExposed(Lowerleg)	590	CREBZF	ENSG00000137504.13	11	0.0020153	0.0544132	27	0.0615022	No	No
Skin-SunExposed(Lowerleg)	590	CCDC89	ENSG00000179071.4	11	3.0775e-05	0.000800149	26	0.00939775	Yes	Yes
Skin-SunExposed(Lowerleg)	590	SYTL2	ENSG00000137501.17	11	0.000951567	0.0266439	28	0.0372327	Yes	No
Skin-SunExposed(Lowerleg)	590	PICALM	ENSG00000073921.17	11	0.00112987	0.0327662	29	0.0424735	Yes	No
Skin-SunExposed(Lowerleg)	590	EED	ENSG00000074266.19	11	0.00064142	0.019884	31	0.0313026	Yes	No
Skin-SunExposed(Lowerleg)	590	HIKESHI	ENSG00000149196.15	11	9.14896e-07	2.83618e-05	31	0.00267122	Yes	Yes
Skin-SunExposed(Lowerleg)	590	CCDC81	ENSG00000149201.9	11	0.000342092	0.0109469	32	0.0232769	Yes	No
Skin-SunExposed(Lowerleg)	590	ME3	ENSG00000151376.16	11	0.00184853	0.066547	36	0.0723664	No	No
Skin-SunExposed(Lowerleg)	590	PRSS23	ENSG00000150687.11	11	2.75139e-05	0.00101801	37	0.0101774	Yes	No
Skin-SunExposed(Lowerleg)	590	FZD4	ENSG00000174804.3	11	0.000995769	0.0348519	35	0.0442996	Yes	No
Skin-SunExposed(Lowerleg)	590	RP11-736K20.6	ENSG00000246523.7	11	0.000654467	0.0235608	36	0.0345765	Yes	No
Skin-SunExposed(Lowerleg)	590	TMEM135	ENSG00000166575.16	11	0.000502951	0.020621	41	0.03198	Yes	No
Skin-SunExposed(Lowerleg)	590	RAB38	ENSG00000123892.11	11	0.000344944	0.0127629	37	0.0250303	Yes	No
Skin-SunExposed(Lowerleg)	590	CTSC	ENSG00000109861.15	11	0.00383191	0.130285	34	0.132588	No	No
Skin-SunExposed(Lowerleg)	590	TYR	ENSG00000077498.8	11	0.00077616	0.0225086	29	0.0335876	Yes	No
Skin-SunExposed(Lowerleg)	590	NOX4	ENSG00000086991.12	11	0.000372464	0.0108015	29	0.0231284	Yes	No
Skin-SunExposed(Lowerleg)	590	NAALAD2	ENSG00000077616.10	11	0.000412273	0.0107191	26	0.0230511	Yes	No
Skin-SunExposed(Lowerleg)	590	CHORDC1	ENSG00000110172.11	11	0.000162745	0.00423137	26	0.0160472	Yes	No
Skin-SunExposed(Lowerleg)	590	FAT3	ENSG00000165323.15	11	0.000281643	0.0101392	36	0.0224762	Yes	No
Skin-SunExposed(Lowerleg)	590	SLC36A4	ENSG00000180773.14	11	0.00109474	0.0295581	27	0.0397362	Yes	No
Skin-SunExposed(Lowerleg)	590	SMCO4	ENSG00000166002.6	11	0.000244502	0.00684606	28	0.0192564	Yes	No
Skin-SunExposed(Lowerleg)	590	CEP295	ENSG00000166004.14	11	0.000723411	0.0209789	29	0.0323072	Yes	No
Skin-SunExposed(Lowerleg)	590	TAF1D	ENSG00000166012.16	11	0.00195138	0.0546386	28	0.0617195	No	No
Skin-SunExposed(Lowerleg)	590	C11orf54	ENSG00000182919.14	11	0.00183858	0.0514803	28	0.0589304	No	No
Skin-SunExposed(Lowerleg)	590	MED17	ENSG00000042429.11	11	0.00117182	0.032811	28	0.0425043	Yes	No
Skin-SunExposed(Lowerleg)	590	VSTM5	ENSG00000214376.5	11	0.000218513	0.00611837	28	0.0183307	Yes	No
Skin-SunExposed(Lowerleg)	590	HEPHL1	ENSG00000181333.11	11	0.000189829	0.00569487	30	0.0178762	Yes	No
Skin-SunExposed(Lowerleg)	590	PANX1	ENSG00000110218.8	11	0.00141821	0.041128	29	0.0498562	Yes	No
Skin-SunExposed(Lowerleg)	590	GPR83	ENSG00000123901.8	11	0.00120998	0.0338794	28	0.043452	Yes	No
Skin-SunExposed(Lowerleg)	590	MRE11	ENSG00000020922.12	11	4.84871e-05	0.00135764	28	0.0110759	Yes	No
Skin-SunExposed(Lowerleg)	590	ANKRD49	ENSG00000168876.8	11	0.00303634	0.0850176	28	0.0894681	No	No
Skin-SunExposed(Lowerleg)	590	FUT4	ENSG00000196371.3	11	0.000227944	0.00638242	28	0.0186356	Yes	No
Skin-SunExposed(Lowerleg)	590	PIWIL4	ENSG00000134627.11	11	0.000232598	0.00651274	28	0.0188462	Yes	No
Skin-SunExposed(Lowerleg)	590	AMOTL1	ENSG00000166025.17	11	0.000143066	0.00429197	30	0.0161317	Yes	No
Skin-SunExposed(Lowerleg)	590	CWC15	ENSG00000150316.11	11	0.00369741	0.103528	28	0.106943	No	No
Skin-SunExposed(Lowerleg)	590	KDM4D	ENSG00000186280.6	11	0.00371883	0.104127	28	0.107483	No	No
Skin-SunExposed(Lowerleg)	590	KDM4E	ENSG00000235268.2	11	0.00451306	0.126366	28	0.128866	No	No
Skin-SunExposed(Lowerleg)	590	SRSF8	ENSG00000263465.4	11	0.00572187	0.160212	28	0.161742	No	No
Skin-SunExposed(Lowerleg)	590	ENDOD1	ENSG00000149218.4	11	0.00159872	0.0447643	28	0.0529827	No	No
Skin-SunExposed(Lowerleg)	590	SESN3	ENSG00000149212.11	11	0.000371371	0.0107697	29	0.0231027	Yes	No
Skin-SunExposed(Lowerleg)	590	FAM76B	ENSG00000077458.12	11	0.000936142	0.0252758	27	0.036069	Yes	No
Skin-SunExposed(Lowerleg)	590	CEP57	ENSG00000166037.10	11	0.000654059	0.0183136	28	0.0298605	Yes	No
Skin-SunExposed(Lowerleg)	590	MTMR2	ENSG00000087053.18	11	0.00102565	0.0307695	30	0.0407446	Yes	No
Skin-SunExposed(Lowerleg)	590	MAML2	ENSG00000184384.13	11	0.00111162	0.0366834	33	0.0459328	Yes	No
Skin-SunExposed(Lowerleg)	590	CCDC82	ENSG00000149231.11	11	0.000548094	0.0164428	30	0.028271	Yes	No
Skin-SunExposed(Lowerleg)	590	JRKL	ENSG00000183340.6	11	0.000257263	0.00797516	31	0.0203871	Yes	No
Skin-SunExposed(Lowerleg)	590	ARHGAP42	ENSG00000165895.17	11	1.06023e-05	0.000402887	38	0.0075498	Yes	Yes
Skin-SunExposed(Lowerleg)	590	TMEM133	ENSG00000170647.3	11	0.00014926	0.00507483	34	0.0170661	Yes	No
Skin-SunExposed(Lowerleg)	590	PGR	ENSG00000082175.14	11	2.38205e-05	0.000809898	34	0.00943935	Yes	Yes
Skin-SunExposed(Lowerleg)	590	TRPC6	ENSG00000137672.12	11	0.000628666	0.024518	39	0.035362	Yes	No
Skin-SunExposed(Lowerleg)	590	ANGPTL5	ENSG00000187151.7	11	0.000516958	0.0165427	32	0.0283497	Yes	No
Skin-SunExposed(Lowerleg)	590	CEP126	ENSG00000110318.13	11	1.59627e-05	0.00052677	33	0.00816314	Yes	Yes
Skin-SunExposed(Lowerleg)	590	C11orf70	ENSG00000137691.12	11	0.00102471	0.031766	31	0.041577	Yes	No
Skin-SunExposed(Lowerleg)	590	RP11-732A21.2	ENSG00000260008.1	11	0.0014967	0.0449011	30	0.053117	No	No
Skin-SunExposed(Lowerleg)	590	RP11-732A21.3	ENSG00000277459.1	11	0.000532875	0.0159862	30	0.0278896	Yes	No
Skin-SunExposed(Lowerleg)	590	YAP1	ENSG00000137693.13	11	0.000356068	0.0113942	32	0.0236856	Yes	No
Skin-SunExposed(Lowerleg)	590	BIRC3	ENSG00000023445.13	11	0.000957995	0.0306559	32	0.0406569	Yes	No
Skin-SunExposed(Lowerleg)	590	BIRC2	ENSG00000110330.8	11	0.00149579	0.0478653	32	0.0557178	No	No
Skin-SunExposed(Lowerleg)	590	TMEM123	ENSG00000152558.14	11	0.000300262	0.0102089	34	0.022549	Yes	No
Skin-SunExposed(Lowerleg)	590	MMP7	ENSG00000137673.8	11	0.000113062	0.00373105	33	0.0153623	Yes	No
Skin-SunExposed(Lowerleg)	590	RP11-817J15.3	ENSG00000281655.1	11	0.000240508	0.00793676	33	0.0203592	Yes	No
Skin-SunExposed(Lowerleg)	590	MMP27	ENSG00000137675.4	11	0.000943544	0.0311369	33	0.0410439	Yes	No
Skin-SunExposed(Lowerleg)	590	MMP10	ENSG00000166670.9	11	0.00127186	0.0419713	33	0.0505565	No	No
Skin-SunExposed(Lowerleg)	590	MMP1	ENSG00000196611.4	11	0.00126578	0.0417707	33	0.0504006	No	No
Skin-SunExposed(Lowerleg)	590	MMP3	ENSG00000149968.11	11	0.00165574	0.0546393	33	0.0617195	No	No
Skin-SunExposed(Lowerleg)	590	MMP12	ENSG00000262406.2	11	0.00043569	0.0143778	33	0.0265128	Yes	No
Skin-SunExposed(Lowerleg)	590	MMP13	ENSG00000137745.11	11	1.70313e-05	0.000562033	33	0.00837735	Yes	Yes
Skin-SunExposed(Lowerleg)	590	DCUN1D5	ENSG00000137692.11	11	0.00156192	0.0531054	34	0.0603653	No	No
Skin-SunExposed(Lowerleg)	590	DYNC2H1	ENSG00000187240.13	11	6.10028e-05	0.00237911	39	0.0131498	Yes	No
Skin-SunExposed(Lowerleg)	590	PDGFD	ENSG00000170962.12	11	8.50844e-05	0.00314812	37	0.0145107	Yes	No
Skin-SunExposed(Lowerleg)	590	CASP4	ENSG00000196954.13	11	0.000275921	0.00744988	27	0.0198442	Yes	No
Skin-SunExposed(Lowerleg)	590	CASP1	ENSG00000137752.23	11	0.00875292	0.227576	26	0.228153	No	No
Skin-SunExposed(Lowerleg)	590	CARD16	ENSG00000204397.7	11	0.00241133	0.0626946	26	0.0689652	No	No
Skin-SunExposed(Lowerleg)	590	CARD17	ENSG00000255221.3	11	0.00248307	0.0645597	26	0.070596	No	No
Skin-SunExposed(Lowerleg)	590	CARD18	ENSG00000255501.1	11	7.67649e-05	0.00191912	25	0.0123229	Yes	No
Skin-SunExposed(Lowerleg)	590	GRIA4	ENSG00000152578.12	11	0.000126395	0.00379185	30	0.0154731	Yes	No
Skin-SunExposed(Lowerleg)	590	MSANTD4	ENSG00000170903.10	11	0.00118386	0.0295964	25	0.039781	Yes	No
Skin-SunExposed(Lowerleg)	590	KBTBD3	ENSG00000182359.14	11	0.00181454	0.0453635	25	0.0535282	No	No
Skin-SunExposed(Lowerleg)	590	AASDHPPT	ENSG00000149313.10	11	0.00189079	0.0472698	25	0.0551764	No	No
Skin-SunExposed(Lowerleg)	590	GUCY1A2	ENSG00000152402.10	11	0.000582105	0.0186273	32	0.0301528	Yes	No
Skin-SunExposed(Lowerleg)	590	RP11-819C21.1	ENSG00000261098.1	11	0.00138486	0.0387762	28	0.0477595	Yes	No
Skin-SunExposed(Lowerleg)	590	CWF19L2	ENSG00000152404.15	11	6.14928e-05	0.00178329	29	0.012075	Yes	No
Skin-SunExposed(Lowerleg)	590	ALKBH8	ENSG00000137760.14	11	0.00321978	0.0901539	28	0.0942951	No	No
Skin-SunExposed(Lowerleg)	590	ELMOD1	ENSG00000110675.12	11	0.000785255	0.0219872	28	0.03315	Yes	No
Skin-SunExposed(Lowerleg)	590	SLN	ENSG00000170290.3	11	8.23568e-05	0.00230599	28	0.0130807	Yes	No
Skin-SunExposed(Lowerleg)	590	SLC35F2	ENSG00000110660.14	11	0.000646337	0.0187438	29	0.0302514	Yes	No
Skin-SunExposed(Lowerleg)	590	RAB39A	ENSG00000179331.2	11	0.000767235	0.0207153	27	0.0320673	Yes	No
Skin-SunExposed(Lowerleg)	590	CUL5	ENSG00000166266.13	11	0.00112122	0.0313943	28	0.0412566	Yes	No
Skin-SunExposed(Lowerleg)	590	ACAT1	ENSG00000075239.13	11	0.000608055	0.0164175	27	0.0282516	Yes	No
Skin-SunExposed(Lowerleg)	590	NPAT	ENSG00000149308.16	11	0.000206807	0.00579059	28	0.0179735	Yes	No
Skin-SunExposed(Lowerleg)	590	ATM	ENSG00000149311.18	11	3.49988e-05	0.000979967	28	0.0100932	Yes	No
Skin-SunExposed(Lowerleg)	590	C11orf65	ENSG00000166323.12	11	0.00133638	0.0360823	27	0.0453839	Yes	No
Skin-SunExposed(Lowerleg)	590	KDELC2	ENSG00000178202.12	11	0.00106797	0.0256312	24	0.0364033	Yes	No
Skin-SunExposed(Lowerleg)	590	EXPH5	ENSG00000110723.11	11	9.90453e-05	0.00247613	25	0.0133199	Yes	No
Skin-SunExposed(Lowerleg)	590	DDX10	ENSG00000178105.9	11	0.000191009	0.00496624	26	0.0169129	Yes	No
Skin-SunExposed(Lowerleg)	590	C11orf87	ENSG00000185742.6	11	0.00284679	0.0626294	22	0.0689052	No	No
Skin-SunExposed(Lowerleg)	590	ZC3H12C	ENSG00000149289.10	11	0.00139549	0.0348872	25	0.0443199	Yes	No
Skin-SunExposed(Lowerleg)	590	RDX	ENSG00000137710.14	11	0.000520563	0.0130141	25	0.0252619	Yes	No
Skin-SunExposed(Lowerleg)	590	FDX1	ENSG00000137714.2	11	0.00135617	0.0352603	26	0.0446658	Yes	No
Skin-SunExposed(Lowerleg)	590	ARHGAP20	ENSG00000137727.12	11	0.000361759	0.00940573	26	0.0217736	Yes	No
Skin-SunExposed(Lowerleg)	590	COLCA2	ENSG00000214290.8	11	0.000139439	0.00348596	25	0.0150557	Yes	No
Skin-SunExposed(Lowerleg)	590	POU2AF1	ENSG00000110777.11	11	8.66178e-05	0.00225206	26	0.0129693	Yes	No
Skin-SunExposed(Lowerleg)	590	LAYN	ENSG00000204381.11	11	6.22801e-05	0.00149472	24	0.0113958	Yes	No
Skin-SunExposed(Lowerleg)	590	SIK2	ENSG00000170145.4	11	0.00136631	0.0341578	25	0.0437289	Yes	No
Skin-SunExposed(Lowerleg)	590	PPP2R1B	ENSG00000137713.15	11	0.00268835	0.0645204	24	0.0705844	No	No
Skin-SunExposed(Lowerleg)	590	RP11-108O10.2	ENSG00000254990.5	11	0.000639903	0.0153577	24	0.0274127	Yes	No
Skin-SunExposed(Lowerleg)	590	ALG9	ENSG00000086848.14	11	0.00179905	0.0449763	25	0.0531748	No	No
Skin-SunExposed(Lowerleg)	590	FDXACB1	ENSG00000255561.6	11	0.00154727	0.0371345	24	0.046343	Yes	No
Skin-SunExposed(Lowerleg)	590	C11orf1	ENSG00000137720.7	11	1.71025e-05	0.000410461	24	0.00761491	Yes	Yes
Skin-SunExposed(Lowerleg)	590	CRYAB	ENSG00000109846.7	11	0.000777303	0.0186553	24	0.0301771	Yes	No
Skin-SunExposed(Lowerleg)	590	HSPB2	ENSG00000170276.5	11	0.000244845	0.00587628	24	0.0180643	Yes	No
Skin-SunExposed(Lowerleg)	590	C11orf52	ENSG00000149300.9	11	0.00331459	0.0795502	24	0.0844916	No	No
Skin-SunExposed(Lowerleg)	590	DIXDC1	ENSG00000150764.13	11	0.000800398	0.0208103	26	0.0321558	Yes	No
Skin-SunExposed(Lowerleg)	590	DLAT	ENSG00000150768.15	11	0.00159957	0.0399893	25	0.0488546	Yes	No
Skin-SunExposed(Lowerleg)	590	PIH1D2	ENSG00000150773.10	11	0.00122756	0.0294613	24	0.0396448	Yes	No
Skin-SunExposed(Lowerleg)	590	C11orf57	ENSG00000150776.17	11	0.00304968	0.0731922	24	0.0785458	No	No
Skin-SunExposed(Lowerleg)	590	TIMM8B	ENSG00000150779.11	11	0.00241314	0.0579154	24	0.0646255	No	No
Skin-SunExposed(Lowerleg)	590	SDHD	ENSG00000204370.9	11	0.000225736	0.00541765	24	0.0175079	Yes	No
Skin-SunExposed(Lowerleg)	590	IL18	ENSG00000150782.11	11	0.00090327	0.0216785	24	0.0328883	Yes	No
Skin-SunExposed(Lowerleg)	590	TEX12	ENSG00000150783.9	11	0.00436981	0.104875	24	0.108182	No	No
Skin-SunExposed(Lowerleg)	590	BCO2	ENSG00000197580.11	11	0.000713811	0.0171315	24	0.0288559	Yes	No
Skin-SunExposed(Lowerleg)	590	PTS	ENSG00000150787.7	11	0.000201474	0.00483537	24	0.0167902	Yes	No
Skin-SunExposed(Lowerleg)	590	RP11-356J5.12	ENSG00000250303.3	11	0.000419268	0.0104817	25	0.0228304	Yes	No
Skin-SunExposed(Lowerleg)	590	NCAM1	ENSG00000149294.16	11	0.0013643	0.040929	30	0.0496944	Yes	No
Skin-SunExposed(Lowerleg)	590	TTC12	ENSG00000149292.16	11	0.000140499	0.00393396	28	0.0156524	Yes	No
Skin-SunExposed(Lowerleg)	590	ANKK1	ENSG00000170209.4	11	0.000419609	0.0113294	27	0.0236253	Yes	No
Skin-SunExposed(Lowerleg)	590	DRD2	ENSG00000149295.13	11	0.00108957	0.0305081	28	0.04054	Yes	No
Skin-SunExposed(Lowerleg)	590	TMPRSS5	ENSG00000166682.10	11	0.000186431	0.00522007	28	0.0172639	Yes	No
Skin-SunExposed(Lowerleg)	590	ZW10	ENSG00000086827.8	11	0.00146542	0.0410317	28	0.0497892	Yes	No
Skin-SunExposed(Lowerleg)	590	USP28	ENSG00000048028.11	11	0.00168256	0.0487942	29	0.0565243	No	No
Skin-SunExposed(Lowerleg)	590	HTR3A	ENSG00000166736.11	11	6.46152e-05	0.00174461	27	0.012009	Yes	No
Skin-SunExposed(Lowerleg)	590	ZBTB16	ENSG00000109906.13	11	0.00268876	0.0779741	29	0.0830372	No	No
Skin-SunExposed(Lowerleg)	590	NNMT	ENSG00000166741.7	11	0.00375134	0.101286	27	0.1048	No	No
Skin-SunExposed(Lowerleg)	590	C11orf71	ENSG00000180425.11	11	0.00199478	0.0538591	27	0.0609933	No	No
Skin-SunExposed(Lowerleg)	590	RBM7	ENSG00000076053.10	11	0.00225809	0.0587103	26	0.065358	No	No
Skin-SunExposed(Lowerleg)	590	REXO2	ENSG00000076043.9	11	2.43249e-06	6.32447e-05	26	0.00383537	Yes	Yes
Skin-SunExposed(Lowerleg)	590	NXPE4	ENSG00000137634.9	11	0.00150544	0.0391414	26	0.0481014	Yes	No
Skin-SunExposed(Lowerleg)	590	NXPE2	ENSG00000204361.8	11	6.66201e-06	0.000173212	26	0.005646	Yes	Yes
Skin-SunExposed(Lowerleg)	590	CADM1	ENSG00000182985.17	11	0.000275327	0.00881045	32	0.0211931	Yes	No
Skin-SunExposed(Lowerleg)	590	LINC00900	ENSG00000246100.3	11	0.000669063	0.0187338	28	0.0302471	Yes	No
Skin-SunExposed(Lowerleg)	590	BUD13	ENSG00000137656.11	11	0.000183809	0.00569806	31	0.0178763	Yes	No
Skin-SunExposed(Lowerleg)	590	ZPR1	ENSG00000109917.10	11	0.000107817	0.00334234	31	0.0148455	Yes	No
Skin-SunExposed(Lowerleg)	590	APOC3	ENSG00000110245.11	11	0.000979663	0.0313492	32	0.0412123	Yes	No
Skin-SunExposed(Lowerleg)	590	APOA1	ENSG00000118137.9	11	0.00138893	0.0444459	32	0.0526984	No	No
Skin-SunExposed(Lowerleg)	590	SIK3	ENSG00000160584.15	11	0.000102388	0.00368597	36	0.0153075	Yes	No
Skin-SunExposed(Lowerleg)	590	PAFAH1B2	ENSG00000168092.13	11	0.00311277	0.105834	34	0.10909	No	No
Skin-SunExposed(Lowerleg)	590	SIDT2	ENSG00000149577.15	11	0.000210751	0.00716553	34	0.0195662	Yes	No
Skin-SunExposed(Lowerleg)	590	TAGLN	ENSG00000149591.16	11	0.000169753	0.00560185	33	0.0177421	Yes	No
Skin-SunExposed(Lowerleg)	590	PCSK7	ENSG00000160613.12	11	0.00108982	0.0370538	34	0.0462645	Yes	No
Skin-SunExposed(Lowerleg)	590	RNF214	ENSG00000167257.10	11	0.000139071	0.00472842	34	0.0166528	Yes	No
Skin-SunExposed(Lowerleg)	590	BACE1	ENSG00000186318.16	11	6.70397e-05	0.00227935	34	0.0130059	Yes	No
Skin-SunExposed(Lowerleg)	590	CEP164	ENSG00000110274.15	11	0.00150169	0.0510575	34	0.0585533	No	No
Skin-SunExposed(Lowerleg)	590	DSCAML1	ENSG00000177103.13	11	0.000625709	0.0225255	36	0.0336045	Yes	No
Skin-SunExposed(Lowerleg)	590	FXYD2	ENSG00000137731.13	11	0.000725112	0.0210282	29	0.0323296	Yes	No
Skin-SunExposed(Lowerleg)	590	FXYD6	ENSG00000137726.16	11	4.63004e-06	0.000134271	29	0.00525602	Yes	Yes
Skin-SunExposed(Lowerleg)	590	TMPRSS13	ENSG00000137747.15	11	1.2955e-05	0.000375696	29	0.00748635	Yes	Yes
Skin-SunExposed(Lowerleg)	590	IL10RA	ENSG00000110324.10	11	0.000154171	0.00447097	29	0.0163465	Yes	No
Skin-SunExposed(Lowerleg)	590	TMPRSS4	ENSG00000137648.17	11	0.000239959	0.00695882	29	0.0193332	Yes	No
Skin-SunExposed(Lowerleg)	590	SCN4B	ENSG00000177098.8	11	6.29246e-05	0.00176189	28	0.0120214	Yes	No
Skin-SunExposed(Lowerleg)	590	SCN2B	ENSG00000149575.5	11	0.000119316	0.00334086	28	0.0148425	Yes	No
Skin-SunExposed(Lowerleg)	590	JAML	ENSG00000160593.18	11	0.000738469	0.0206771	28	0.0320289	Yes	No
Skin-SunExposed(Lowerleg)	590	MPZL3	ENSG00000160588.9	11	0.000691882	0.0186808	27	0.0301964	Yes	No
Skin-SunExposed(Lowerleg)	590	MPZL2	ENSG00000149573.8	11	0.000125634	0.00339211	27	0.0149049	Yes	No
Skin-SunExposed(Lowerleg)	590	CD3E	ENSG00000198851.9	11	0.0012479	0.0336933	27	0.0432897	Yes	No
Skin-SunExposed(Lowerleg)	590	CD3D	ENSG00000167286.9	11	8.19368e-05	0.00213036	26	0.0127032	Yes	No
Skin-SunExposed(Lowerleg)	590	CD3G	ENSG00000160654.9	11	0.00130665	0.0352796	27	0.0446825	Yes	No
Skin-SunExposed(Lowerleg)	590	UBE4A	ENSG00000110344.9	11	0.000402505	0.0108676	27	0.0232114	Yes	No
Skin-SunExposed(Lowerleg)	590	ATP5L	ENSG00000167283.7	11	0.000351562	0.00949218	27	0.0218541	Yes	No
Skin-SunExposed(Lowerleg)	590	RP11-770J1.4	ENSG00000255384.1	11	0.000162484	0.00422457	26	0.0160429	Yes	No
Skin-SunExposed(Lowerleg)	590	KMT2A	ENSG00000118058.20	11	0.000324658	0.00909043	28	0.0214688	Yes	No
Skin-SunExposed(Lowerleg)	590	TTC36	ENSG00000172425.10	11	0.000134575	0.00349895	26	0.0150557	Yes	No
Skin-SunExposed(Lowerleg)	590	TMEM25	ENSG00000149582.15	11	0.000392249	0.0101985	26	0.0225452	Yes	No
Skin-SunExposed(Lowerleg)	590	IFT46	ENSG00000118096.7	11	0.000388325	0.0104848	27	0.0228325	Yes	No
Skin-SunExposed(Lowerleg)	590	ARCN1	ENSG00000095139.13	11	0.000592025	0.0159847	27	0.0278896	Yes	No
Skin-SunExposed(Lowerleg)	590	PHLDB1	ENSG00000019144.18	11	0.000477778	0.0129	27	0.0251666	Yes	No
Skin-SunExposed(Lowerleg)	590	TREH	ENSG00000118094.11	11	0.00136448	0.0368411	27	0.0460779	Yes	No
Skin-SunExposed(Lowerleg)	590	DDX6	ENSG00000110367.11	11	0.00139876	0.0363677	26	0.0456396	Yes	No
Skin-SunExposed(Lowerleg)	590	RP11-158I9.8	ENSG00000278376.1	11	0.00127846	0.0332398	26	0.0428919	Yes	No
Skin-SunExposed(Lowerleg)	590	BCL9L	ENSG00000186174.12	11	0.000663952	0.0172627	26	0.0289407	Yes	No
Skin-SunExposed(Lowerleg)	590	UPK2	ENSG00000110375.2	11	0.00169872	0.0441667	26	0.0524529	No	No
Skin-SunExposed(Lowerleg)	590	RP11-110I1.12	ENSG00000255121.2	11	3.65146e-05	0.000949379	26	0.00995995	Yes	Yes
Skin-SunExposed(Lowerleg)	590	CCDC84	ENSG00000186166.8	11	0.000558474	0.0145203	26	0.0266675	Yes	No
Skin-SunExposed(Lowerleg)	590	RPS25	ENSG00000118181.10	11	0.000438293	0.0113956	26	0.0236856	Yes	No
Skin-SunExposed(Lowerleg)	590	TRAPPC4	ENSG00000196655.11	11	3.66543e-05	0.000953012	26	0.00995995	Yes	Yes
Skin-SunExposed(Lowerleg)	590	SLC37A4	ENSG00000137700.17	11	0.00087499	0.0227497	26	0.0338336	Yes	No
Skin-SunExposed(Lowerleg)	590	HYOU1	ENSG00000149428.18	11	0.00105922	0.0275397	26	0.0380078	Yes	No
Skin-SunExposed(Lowerleg)	590	RP11-110I1.14	ENSG00000271751.1	11	0.000347615	0.00903798	26	0.0214317	Yes	No
Skin-SunExposed(Lowerleg)	590	VPS11	ENSG00000160695.14	11	0.000499733	0.0129931	26	0.0252465	Yes	No
Skin-SunExposed(Lowerleg)	590	HMBS	ENSG00000256269.7	11	0.000140786	0.00366043	26	0.0152529	Yes	No
Skin-SunExposed(Lowerleg)	590	H2AFX	ENSG00000188486.3	11	0.000405439	0.0105414	26	0.0228582	Yes	No
Skin-SunExposed(Lowerleg)	590	DPAGT1	ENSG00000172269.18	11	0.00207681	0.0539971	26	0.0611116	No	No
Skin-SunExposed(Lowerleg)	590	C2CD2L	ENSG00000172375.12	11	0.000155487	0.00404265	26	0.0158202	Yes	No
Skin-SunExposed(Lowerleg)	590	HINFP	ENSG00000172273.12	11	0.0011318	0.0294268	26	0.0396242	Yes	No
Skin-SunExposed(Lowerleg)	590	ABCG4	ENSG00000172350.9	11	0.000350875	0.00912274	26	0.0214956	Yes	No
Skin-SunExposed(Lowerleg)	590	NLRX1	ENSG00000160703.15	11	0.000198233	0.00515405	26	0.0171626	Yes	No
Skin-SunExposed(Lowerleg)	590	PDZD3	ENSG00000172367.15	11	0.00132116	0.0343503	26	0.0439136	Yes	No
Skin-SunExposed(Lowerleg)	590	CCDC153	ENSG00000248712.7	11	0.000398797	0.0103687	26	0.0227475	Yes	No
Skin-SunExposed(Lowerleg)	590	CBL	ENSG00000110395.6	11	0.000215326	0.0058138	27	0.0180035	Yes	No
Skin-SunExposed(Lowerleg)	590	MCAM	ENSG00000076706.16	11	0.0006141	0.0153525	25	0.0274127	Yes	No
Skin-SunExposed(Lowerleg)	590	RNF26	ENSG00000173456.4	11	0.000753497	0.0188374	25	0.0303309	Yes	No
Skin-SunExposed(Lowerleg)	590	USP2	ENSG00000036672.15	11	0.000402409	0.0104626	26	0.0228206	Yes	No
Skin-SunExposed(Lowerleg)	590	THY1	ENSG00000154096.13	11	0.00328637	0.0821594	25	0.086842	No	No
Skin-SunExposed(Lowerleg)	590	NECTIN1	ENSG00000110400.10	11	2.80435e-05	0.000785217	28	0.00937429	Yes	Yes
Skin-SunExposed(Lowerleg)	590	CTD-2523D13.1	ENSG00000255247.1	11	0.000526599	0.0142182	27	0.0263391	Yes	No
Skin-SunExposed(Lowerleg)	590	TRIM29	ENSG00000137699.16	11	0.000199178	0.00557698	28	0.0177126	Yes	No
Skin-SunExposed(Lowerleg)	590	OAF	ENSG00000184232.8	11	0.00045766	0.0123568	27	0.0245826	Yes	No
Skin-SunExposed(Lowerleg)	590	POU2F3	ENSG00000137709.9	11	1.07379e-06	3.00661e-05	28	0.0027487	Yes	Yes
Skin-SunExposed(Lowerleg)	590	TMEM136	ENSG00000181264.8	11	1.1404e-05	0.000319313	28	0.00710178	Yes	Yes
Skin-SunExposed(Lowerleg)	590	ARHGEF12	ENSG00000196914.8	11	0.000132284	0.00396851	30	0.0157159	Yes	No
Skin-SunExposed(Lowerleg)	590	GRIK4	ENSG00000149403.12	11	2.51984e-06	8.56744e-05	34	0.00439414	Yes	Yes
Skin-SunExposed(Lowerleg)	590	TBCEL	ENSG00000154114.12	11	4.17381e-05	0.00112693	27	0.0105356	Yes	No
Skin-SunExposed(Lowerleg)	590	TECTA	ENSG00000109927.9	11	4.4145e-05	0.00119191	27	0.0106558	Yes	No
Skin-SunExposed(Lowerleg)	590	SC5D	ENSG00000109929.9	11	0.000359207	0.00898018	25	0.0213777	Yes	No
Skin-SunExposed(Lowerleg)	590	SORL1	ENSG00000137642.12	11	0.000772286	0.021624	28	0.0328505	Yes	No
Skin-SunExposed(Lowerleg)	590	UBASH3B	ENSG00000154127.9	11	0.000151277	0.00468957	31	0.0166163	Yes	No
Skin-SunExposed(Lowerleg)	590	CRTAM	ENSG00000109943.8	11	0.000113743	0.00352603	31	0.015079	Yes	No
Skin-SunExposed(Lowerleg)	590	C11orf63	ENSG00000109944.10	11	0.000520403	0.0166529	32	0.0284395	Yes	No
Skin-SunExposed(Lowerleg)	590	HSPA8	ENSG00000109971.13	11	0.00104068	0.0333018	32	0.0429486	Yes	No
Skin-SunExposed(Lowerleg)	590	CLMP	ENSG00000166250.11	11	0.000267627	0.00909932	34	0.021475	Yes	No
Skin-SunExposed(Lowerleg)	590	GRAMD1B	ENSG00000023171.16	11	0.000466385	0.018189	39	0.0297583	Yes	No
Skin-SunExposed(Lowerleg)	590	SCN3B	ENSG00000166257.8	11	0.000247276	0.00890192	36	0.0212886	Yes	No
Skin-SunExposed(Lowerleg)	590	ZNF202	ENSG00000166261.10	11	0.00158171	0.0553597	35	0.062338	No	No
Skin-SunExposed(Lowerleg)	590	VWA5A	ENSG00000110002.15	11	0.000298432	0.0104451	35	0.0228111	Yes	No
Skin-SunExposed(Lowerleg)	590	TBRG1	ENSG00000154144.12	11	7.10126e-05	0.0022724	32	0.0129842	Yes	No
Skin-SunExposed(Lowerleg)	590	SIAE	ENSG00000110013.12	11	0.000571496	0.0188594	33	0.0303448	Yes	No
Skin-SunExposed(Lowerleg)	590	SPA17	ENSG00000064199.6	11	0.00149293	0.0477736	32	0.055636	No	No
Skin-SunExposed(Lowerleg)	590	NRGN	ENSG00000154146.12	11	0.000408014	0.0130565	32	0.0252967	Yes	No
Skin-SunExposed(Lowerleg)	590	VSIG2	ENSG00000019102.11	11	0.000203445	0.00651023	32	0.018845	Yes	No
Skin-SunExposed(Lowerleg)	590	ESAM	ENSG00000149564.11	11	0.000208149	0.00666076	32	0.0190131	Yes	No
Skin-SunExposed(Lowerleg)	590	MSANTD2	ENSG00000120458.10	11	0.00141248	0.046612	33	0.0546329	No	No
Skin-SunExposed(Lowerleg)	590	ROBO3	ENSG00000154134.14	11	1.42977e-05	0.000457526	32	0.00786495	Yes	Yes
Skin-SunExposed(Lowerleg)	590	ROBO4	ENSG00000154133.14	11	0.000176108	0.00563546	32	0.0177772	Yes	No
Skin-SunExposed(Lowerleg)	590	HEPACAM	ENSG00000165478.6	11	0.000120819	0.00386622	32	0.0155613	Yes	No
Skin-SunExposed(Lowerleg)	590	CCDC15	ENSG00000149548.14	11	0.000627425	0.020705	33	0.0320612	Yes	No
Skin-SunExposed(Lowerleg)	590	SLC37A2	ENSG00000134955.11	11	0.000104296	0.00323317	31	0.0147046	Yes	No
Skin-SunExposed(Lowerleg)	590	TMEM218	ENSG00000150433.9	11	0.000400039	0.0124012	31	0.0246437	Yes	No
Skin-SunExposed(Lowerleg)	590	PKNOX2	ENSG00000165495.15	11	0.000720728	0.0245047	34	0.0353582	Yes	No
Skin-SunExposed(Lowerleg)	590	FEZ1	ENSG00000149557.12	11	4.71559e-05	0.00141468	30	0.0112009	Yes	No
Skin-SunExposed(Lowerleg)	590	EI24	ENSG00000149547.14	11	0.000548648	0.0164594	30	0.0282826	Yes	No
Skin-SunExposed(Lowerleg)	590	STT3A	ENSG00000134910.12	11	0.002084	0.0625199	30	0.0688056	No	No
Skin-SunExposed(Lowerleg)	590	CHEK1	ENSG00000149554.12	11	0.000374686	0.0112406	30	0.0235632	Yes	No
Skin-SunExposed(Lowerleg)	590	ACRV1	ENSG00000134940.13	11	0.000390419	0.0117126	30	0.0240211	Yes	No
Skin-SunExposed(Lowerleg)	590	HYLS1	ENSG00000198331.10	11	0.000549715	0.0170412	31	0.0287837	Yes	No
Skin-SunExposed(Lowerleg)	590	PUS3	ENSG00000110060.8	11	0.000110979	0.00344035	31	0.0149936	Yes	No
Skin-SunExposed(Lowerleg)	590	DDX25	ENSG00000109832.13	11	0.000114841	0.00356007	31	0.0151248	Yes	No
Skin-SunExposed(Lowerleg)	590	RP11-680F20.6	ENSG00000283703.1	11	0.000382869	0.0118689	31	0.0241829	Yes	No
Skin-SunExposed(Lowerleg)	590	CDON	ENSG00000064309.14	11	3.33107e-05	0.00109925	33	0.0104301	Yes	No
Skin-SunExposed(Lowerleg)	590	RPUSD4	ENSG00000165526.8	11	0.000160592	0.00497836	31	0.0169259	Yes	No
Skin-SunExposed(Lowerleg)	590	FAM118B	ENSG00000197798.8	11	0.000571523	0.0182887	32	0.0298329	Yes	No
Skin-SunExposed(Lowerleg)	590	SRPRA	ENSG00000182934.11	11	0.000540193	0.0172862	32	0.0289663	Yes	No
Skin-SunExposed(Lowerleg)	590	FOXRED1	ENSG00000110074.10	11	0.00182941	0.0585411	32	0.0652038	No	No
Skin-SunExposed(Lowerleg)	590	TIRAP	ENSG00000150455.13	11	0.00023303	0.00745695	32	0.0198485	Yes	No
Skin-SunExposed(Lowerleg)	590	DCPS	ENSG00000110063.8	11	0.000106186	0.00339794	32	0.014914	Yes	No
Skin-SunExposed(Lowerleg)	590	ST3GAL4	ENSG00000110080.18	11	5.13146e-05	0.00164207	32	0.011794	Yes	No
Skin-SunExposed(Lowerleg)	590	KIRREL3	ENSG00000149571.11	11	0.000440325	0.0171727	39	0.0288772	Yes	No
Skin-SunExposed(Lowerleg)	590	ETS1	ENSG00000134954.14	11	0.000367184	0.0110155	30	0.023341	Yes	No
Skin-SunExposed(Lowerleg)	590	FLI1	ENSG00000151702.16	11	7.70185e-05	0.00231056	30	0.0130807	Yes	No
Skin-SunExposed(Lowerleg)	590	KCNJ1	ENSG00000151704.15	11	6.35273e-05	0.00184229	29	0.0121525	Yes	No
Skin-SunExposed(Lowerleg)	590	KCNJ5	ENSG00000120457.11	11	0.000580412	0.016832	29	0.0286078	Yes	No
Skin-SunExposed(Lowerleg)	590	C11orf45	ENSG00000174370.9	11	0.00361579	0.104858	29	0.10817	No	No
Skin-SunExposed(Lowerleg)	590	TP53AIP1	ENSG00000120471.15	11	0.00115459	0.0334831	29	0.0431049	Yes	No
Skin-SunExposed(Lowerleg)	590	ARHGAP32	ENSG00000134909.18	11	4.52419e-05	0.00149298	33	0.0113958	Yes	No
Skin-SunExposed(Lowerleg)	590	BARX2	ENSG00000043039.6	11	0.000934464	0.0270995	29	0.0376388	Yes	No
Skin-SunExposed(Lowerleg)	590	RP11-237N19.3	ENSG00000281386.1	11	0.000237972	0.0069012	29	0.019307	Yes	No
Skin-SunExposed(Lowerleg)	590	LINC01395	ENSG00000281097.1	11	0.000286997	0.00832293	29	0.0207171	Yes	No
Skin-SunExposed(Lowerleg)	590	TMEM45B	ENSG00000151715.7	11	0.000176531	0.00529592	30	0.0173664	Yes	No
Skin-SunExposed(Lowerleg)	590	NFRKB	ENSG00000170322.14	11	0.000167679	0.00503036	30	0.0169857	Yes	No
Skin-SunExposed(Lowerleg)	590	PRDM10	ENSG00000170325.14	11	0.000182665	0.00566261	31	0.0178168	Yes	No
Skin-SunExposed(Lowerleg)	590	LINC00167	ENSG00000233220.3	11	0.002101	0.06303	30	0.0692413	No	No
Skin-SunExposed(Lowerleg)	590	APLP2	ENSG00000084234.16	11	0.000954046	0.0305295	32	0.0405566	Yes	No
Skin-SunExposed(Lowerleg)	590	ST14	ENSG00000149418.10	11	0.000405292	0.0129694	32	0.0252268	Yes	No
Skin-SunExposed(Lowerleg)	590	ZBTB44	ENSG00000196323.12	11	0.0023128	0.0763224	33	0.0814858	No	No
Skin-SunExposed(Lowerleg)	590	RP11-121M22.1	ENSG00000175773.12	11	0.00114401	0.0377524	33	0.0468826	Yes	No
Skin-SunExposed(Lowerleg)	590	ADAMTS8	ENSG00000134917.9	11	0.000108591	0.00347492	32	0.0150557	Yes	No
Skin-SunExposed(Lowerleg)	590	ADAMTS15	ENSG00000166106.3	11	0.00035187	0.0112598	32	0.0235704	Yes	No
Skin-SunExposed(Lowerleg)	590	RP11-890B15.2	ENSG00000254842.6	11	0.000199923	0.00679737	34	0.019196	Yes	No
Skin-SunExposed(Lowerleg)	590	RP11-890B15.3	ENSG00000255455.2	11	0.000168986	0.00557654	33	0.0177126	Yes	No
Skin-SunExposed(Lowerleg)	590	SNX19	ENSG00000120451.10	11	0.00185825	0.0631805	34	0.0693832	No	No
Skin-SunExposed(Lowerleg)	590	NTM	ENSG00000182667.14	11	0.000125382	0.00614373	49	0.0183445	Yes	No
Skin-SunExposed(Lowerleg)	590	OPCML	ENSG00000183715.13	11	0.00017327	0.0086635	50	0.0210631	Yes	No
Skin-SunExposed(Lowerleg)	590	IGSF9B	ENSG00000080854.14	11	0.000338491	0.0121857	36	0.0244319	Yes	No
Skin-SunExposed(Lowerleg)	590	RP11-713P17.3	ENSG00000204241.7	11	0.00161782	0.0582414	36	0.0649296	No	No
Skin-SunExposed(Lowerleg)	590	RP11-713P17.4	ENSG00000254648.1	11	0.000154103	0.00539362	35	0.0174882	Yes	No
Skin-SunExposed(Lowerleg)	590	JAM3	ENSG00000166086.12	11	0.000456597	0.0164375	36	0.028268	Yes	No
Skin-SunExposed(Lowerleg)	590	NCAPD3	ENSG00000151503.12	11	0.000820701	0.0287245	35	0.0390287	Yes	No
Skin-SunExposed(Lowerleg)	590	VPS26B	ENSG00000151502.10	11	0.000175055	0.00577681	33	0.0179735	Yes	No
Skin-SunExposed(Lowerleg)	590	THYN1	ENSG00000151500.14	11	0.00133179	0.0439491	33	0.0522763	No	No
Skin-SunExposed(Lowerleg)	590	ACAD8	ENSG00000151498.11	11	0.00132251	0.043643	33	0.0520278	No	No
Skin-SunExposed(Lowerleg)	590	GLB1L3	ENSG00000166105.15	11	0.000200363	0.00661198	33	0.0189705	Yes	No
Skin-SunExposed(Lowerleg)	590	GLB1L2	ENSG00000149328.14	11	0.000269007	0.00860822	32	0.0210164	Yes	No
Skin-SunExposed(Lowerleg)	590	B3GAT1	ENSG00000109956.12	11	6.92482e-05	0.00214669	31	0.0127478	Yes	No
Skin-SunExposed(Lowerleg)	590	IQSEC3	ENSG00000120645.11	12	2.36265e-05	0.000425277	18	0.00771433	Yes	Yes
Skin-SunExposed(Lowerleg)	590	RP11-598F7.6	ENSG00000256540.1	12	0.000191081	0.00343946	18	0.0149936	Yes	No
Skin-SunExposed(Lowerleg)	590	SLC6A12	ENSG00000111181.12	12	1.22393e-05	0.000232546	19	0.00637156	Yes	Yes
Skin-SunExposed(Lowerleg)	590	SLC6A13	ENSG00000010379.15	12	0.000943206	0.0179209	19	0.0295164	Yes	No
Skin-SunExposed(Lowerleg)	590	KDM5A	ENSG00000073614.12	12	0.00351691	0.0773721	22	0.0824816	No	No
Skin-SunExposed(Lowerleg)	590	CCDC77	ENSG00000120647.9	12	0.000215927	0.00496631	23	0.0169129	Yes	No
Skin-SunExposed(Lowerleg)	590	B4GALNT3	ENSG00000139044.10	12	0.000162307	0.00421998	26	0.016042	Yes	No
Skin-SunExposed(Lowerleg)	590	NINJ2	ENSG00000171840.11	12	0.000144128	0.00403558	28	0.0158098	Yes	No
Skin-SunExposed(Lowerleg)	590	WNK1	ENSG00000060237.16	12	0.000588384	0.0188283	32	0.0303264	Yes	No
Skin-SunExposed(Lowerleg)	590	RAD52	ENSG00000002016.17	12	0.000472327	0.0155868	33	0.0275612	Yes	No
Skin-SunExposed(Lowerleg)	590	ERC1	ENSG00000082805.19	12	5.43882e-05	0.00217553	40	0.0128141	Yes	No
Skin-SunExposed(Lowerleg)	590	LINC00942	ENSG00000249628.2	12	0.000148444	0.00489866	33	0.0168471	Yes	No
Skin-SunExposed(Lowerleg)	590	WNT5B	ENSG00000111186.12	12	0.000576387	0.0195971	34	0.0310577	Yes	No
Skin-SunExposed(Lowerleg)	590	FBXL14	ENSG00000171823.6	12	9.26271e-05	0.00305669	33	0.0143631	Yes	No
Skin-SunExposed(Lowerleg)	590	ADIPOR2	ENSG00000006831.9	12	0.000981979	0.0324053	33	0.0421619	Yes	No
Skin-SunExposed(Lowerleg)	590	CACNA2D4	ENSG00000151062.14	12	0.000368412	0.012526	34	0.0247972	Yes	No
Skin-SunExposed(Lowerleg)	590	LINC00940	ENSG00000235049.1	12	0.000255774	0.00818477	32	0.0205778	Yes	No
Skin-SunExposed(Lowerleg)	590	DCP1B	ENSG00000151065.13	12	0.000894123	0.0295061	33	0.0396868	Yes	No
Skin-SunExposed(Lowerleg)	590	CACNA1C	ENSG00000151067.21	12	7.94654e-05	0.00365541	46	0.0152435	Yes	No
Skin-SunExposed(Lowerleg)	590	FKBP4	ENSG00000004478.7	12	0.000185409	0.00630389	34	0.0185218	Yes	No
Skin-SunExposed(Lowerleg)	590	ITFG2	ENSG00000111203.11	12	0.000292822	0.00995596	34	0.0222822	Yes	No
Skin-SunExposed(Lowerleg)	590	NRIP2	ENSG00000053702.14	12	0.000466014	0.0158445	34	0.0277732	Yes	No
Skin-SunExposed(Lowerleg)	590	RP4-816N1.8	ENSG00000283297.1	12	7.945e-05	0.00262185	33	0.0136518	Yes	No
Skin-SunExposed(Lowerleg)	590	FOXM1	ENSG00000111206.12	12	2.96863e-05	0.00100933	34	0.0101452	Yes	No
Skin-SunExposed(Lowerleg)	590	RHNO1	ENSG00000171792.10	12	2.1147e-06	6.97852e-05	33	0.00405623	Yes	Yes
Skin-SunExposed(Lowerleg)	590	TULP3	ENSG00000078246.16	12	3.9831e-05	0.00135426	34	0.0110759	Yes	No
Skin-SunExposed(Lowerleg)	590	TEAD4	ENSG00000197905.8	12	0.000171204	0.00599213	35	0.0182208	Yes	No
Skin-SunExposed(Lowerleg)	590	RP11-253E3.3	ENSG00000250899.3	12	0.00114155	0.0376712	33	0.0468072	Yes	No
Skin-SunExposed(Lowerleg)	590	TSPAN9	ENSG00000011105.12	12	9.3508e-05	0.00336629	36	0.0148756	Yes	No
Skin-SunExposed(Lowerleg)	590	RP5-1063M23.2	ENSG00000236908.2	12	6.64175e-05	0.00219178	33	0.0128558	Yes	No
Skin-SunExposed(Lowerleg)	590	CRACR2A	ENSG00000130038.9	12	5.48648e-05	0.00192027	35	0.0123229	Yes	No
Skin-SunExposed(Lowerleg)	590	PARP11	ENSG00000111224.13	12	0.000848976	0.0297142	35	0.0398619	Yes	No
Skin-SunExposed(Lowerleg)	590	CCND2	ENSG00000118971.7	12	0.000987151	0.0306017	31	0.040615	Yes	No
Skin-SunExposed(Lowerleg)	590	TIGAR	ENSG00000078237.6	12	2.23676e-05	0.000693396	31	0.00907616	Yes	Yes
Skin-SunExposed(Lowerleg)	590	C12orf4	ENSG00000047621.11	12	0.00145044	0.0449637	31	0.053168	No	No
Skin-SunExposed(Lowerleg)	590	RAD51AP1	ENSG00000111247.14	12	0.000399991	0.0123997	31	0.0246437	Yes	No
Skin-SunExposed(Lowerleg)	590	DYRK4	ENSG00000010219.13	12	0.000305599	0.00947357	31	0.0218223	Yes	No
Skin-SunExposed(Lowerleg)	590	AKAP3	ENSG00000111254.7	12	2.70894e-05	0.00083977	31	0.00960018	Yes	Yes
Skin-SunExposed(Lowerleg)	590	NDUFA9	ENSG00000139180.10	12	0.000353585	0.0113147	32	0.0236119	Yes	No
Skin-SunExposed(Lowerleg)	590	GALNT8	ENSG00000130035.6	12	0.00222781	0.0735176	33	0.0788531	No	No
Skin-SunExposed(Lowerleg)	590	KCNA1	ENSG00000111262.5	12	0.000503081	0.0150924	30	0.0271804	Yes	No
Skin-SunExposed(Lowerleg)	590	KCNA5	ENSG00000130037.4	12	5.89058e-05	0.00182608	31	0.0121336	Yes	No
Skin-SunExposed(Lowerleg)	590	RP11-1038A11.3	ENSG00000256417.1	12	0.000149675	0.00493929	33	0.0169006	Yes	No
Skin-SunExposed(Lowerleg)	590	RP11-1038A11.1	ENSG00000255983.1	12	0.00043084	0.0137869	32	0.0260003	Yes	No
Skin-SunExposed(Lowerleg)	590	NTF3	ENSG00000185652.11	12	1.15624e-05	0.00038156	33	0.00753163	Yes	Yes
Skin-SunExposed(Lowerleg)	590	ANO2	ENSG00000047617.14	12	0.000594183	0.0213906	36	0.0326726	Yes	No
Skin-SunExposed(Lowerleg)	590	VWF	ENSG00000110799.13	12	0.000458258	0.0146643	32	0.0267912	Yes	No
Skin-SunExposed(Lowerleg)	590	CD9	ENSG00000010278.12	12	0.00498176	0.144471	29	0.146378	No	No
Skin-SunExposed(Lowerleg)	590	PLEKHG6	ENSG00000008323.15	12	7.00684e-06	0.000203198	29	0.00608024	Yes	Yes
Skin-SunExposed(Lowerleg)	590	TNFRSF1A	ENSG00000067182.7	12	4.26442e-05	0.00123668	29	0.0107866	Yes	No
Skin-SunExposed(Lowerleg)	590	SCNN1A	ENSG00000111319.12	12	7.75644e-06	0.000224937	29	0.0062765	Yes	Yes
Skin-SunExposed(Lowerleg)	590	LTBR	ENSG00000111321.10	12	0.0002885	0.008078	28	0.0204679	Yes	No
Skin-SunExposed(Lowerleg)	590	RP1-102E24.8	ENSG00000256433.2	12	0.00138356	0.0387396	28	0.047737	Yes	No
Skin-SunExposed(Lowerleg)	590	CD27	ENSG00000139193.3	12	0.000260645	0.00729805	28	0.0197194	Yes	No
Skin-SunExposed(Lowerleg)	590	TAPBPL	ENSG00000139192.11	12	0.000630874	0.0176645	28	0.0293005	Yes	No
Skin-SunExposed(Lowerleg)	590	VAMP1	ENSG00000139190.16	12	0.000514759	0.0144132	28	0.0265566	Yes	No
Skin-SunExposed(Lowerleg)	590	MRPL51	ENSG00000111639.7	12	6.3065e-05	0.00176582	28	0.0120214	Yes	No
Skin-SunExposed(Lowerleg)	590	NCAPD2	ENSG00000010292.12	12	0.000206594	0.00578463	28	0.0179735	Yes	No
Skin-SunExposed(Lowerleg)	590	GAPDH	ENSG00000111640.14	12	1.54895e-05	0.000433706	28	0.00775558	Yes	Yes
Skin-SunExposed(Lowerleg)	590	IFFO1	ENSG00000010295.19	12	0.00109702	0.0307166	28	0.0407101	Yes	No
Skin-SunExposed(Lowerleg)	590	NOP2	ENSG00000111641.11	12	0.000449417	0.0125837	28	0.0248409	Yes	No
Skin-SunExposed(Lowerleg)	590	CHD4	ENSG00000111642.14	12	0.000346394	0.0100454	29	0.0223659	Yes	No
Skin-SunExposed(Lowerleg)	590	LPAR5	ENSG00000184574.9	12	0.00143505	0.0416166	29	0.0502843	No	No
Skin-SunExposed(Lowerleg)	590	ACRBP	ENSG00000111644.7	12	0.000905026	0.0262457	29	0.0369088	Yes	No
Skin-SunExposed(Lowerleg)	590	ING4	ENSG00000111653.19	12	0.00167602	0.0486045	29	0.0563563	No	No
Skin-SunExposed(Lowerleg)	590	ZNF384	ENSG00000126746.17	12	0.000411389	0.0119303	29	0.0242277	Yes	No
Skin-SunExposed(Lowerleg)	590	PIANP	ENSG00000139200.13	12	0.00132767	0.0371749	28	0.0463838	Yes	No
Skin-SunExposed(Lowerleg)	590	COPS7A	ENSG00000111652.9	12	0.00052304	0.0146451	28	0.0267769	Yes	No
Skin-SunExposed(Lowerleg)	590	RP4-761J14.10	ENSG00000269892.1	12	2.14198e-05	0.000599756	28	0.00863924	Yes	Yes
Skin-SunExposed(Lowerleg)	590	MLF2	ENSG00000089693.10	12	0.000827473	0.0239967	29	0.0349269	Yes	No
Skin-SunExposed(Lowerleg)	590	PTMS	ENSG00000159335.15	12	0.000937507	0.0271877	29	0.0377203	Yes	No
Skin-SunExposed(Lowerleg)	590	LAG3	ENSG00000089692.8	12	0.00169981	0.0492945	29	0.0569696	No	No
Skin-SunExposed(Lowerleg)	590	CD4	ENSG00000010610.9	12	0.0004293	0.012879	30	0.0251376	Yes	No
Skin-SunExposed(Lowerleg)	590	GPR162	ENSG00000250510.7	12	0.000449829	0.0130451	29	0.0252881	Yes	No
Skin-SunExposed(Lowerleg)	590	P3H3	ENSG00000110811.19	12	0.000193453	0.00561015	29	0.0177505	Yes	No
Skin-SunExposed(Lowerleg)	590	GNB3	ENSG00000111664.10	12	0.00016351	0.0047418	29	0.0166589	Yes	No
Skin-SunExposed(Lowerleg)	590	CDCA3	ENSG00000111665.11	12	0.000260416	0.00755207	29	0.019947	Yes	No
Skin-SunExposed(Lowerleg)	590	USP5	ENSG00000111667.13	12	0.000521242	0.015116	29	0.0272067	Yes	No
Skin-SunExposed(Lowerleg)	590	TPI1	ENSG00000111669.14	12	2.74297e-06	7.95461e-05	29	0.00430709	Yes	Yes
Skin-SunExposed(Lowerleg)	590	SPSB2	ENSG00000111671.9	12	0.00267797	0.080339	30	0.0852249	No	No
Skin-SunExposed(Lowerleg)	590	U47924.32	ENSG00000275703.1	12	2.44749e-07	7.34246e-06	30	0.00144483	Yes	Yes
Skin-SunExposed(Lowerleg)	590	LRRC23	ENSG00000010626.14	12	3.7107e-05	0.00111321	30	0.0104719	Yes	No
Skin-SunExposed(Lowerleg)	590	ENO2	ENSG00000111674.8	12	2.96647e-06	8.8994e-05	30	0.00444799	Yes	Yes
Skin-SunExposed(Lowerleg)	590	ATN1	ENSG00000111676.14	12	0.000171058	0.00513173	30	0.0171426	Yes	No
Skin-SunExposed(Lowerleg)	590	C12orf57	ENSG00000111678.10	12	4.20418e-05	0.00121921	29	0.0107367	Yes	No
Skin-SunExposed(Lowerleg)	590	PTPN6	ENSG00000111679.16	12	0.00021415	0.00642449	30	0.0187099	Yes	No
Skin-SunExposed(Lowerleg)	590	U47924.27	ENSG00000257084.1	12	0.000475288	0.0137833	29	0.0260003	Yes	No
Skin-SunExposed(Lowerleg)	590	PHB2	ENSG00000215021.8	12	5.21902e-05	0.00151352	29	0.0114567	Yes	No
Skin-SunExposed(Lowerleg)	590	EMG1	ENSG00000126749.14	12	0.0002032	0.00609599	30	0.0183222	Yes	No
Skin-SunExposed(Lowerleg)	590	LPCAT3	ENSG00000111684.10	12	0.00110485	0.0331456	30	0.0428044	Yes	No
Skin-SunExposed(Lowerleg)	590	C1S	ENSG00000182326.14	12	0.0010905	0.0338054	31	0.0433847	Yes	No
Skin-SunExposed(Lowerleg)	590	C1R	ENSG00000159403.15	12	0.00016693	0.00484098	29	0.0167902	Yes	No
Skin-SunExposed(Lowerleg)	590	C1RL	ENSG00000139178.10	12	4.38298e-05	0.00127107	29	0.0109078	Yes	No
Skin-SunExposed(Lowerleg)	590	RBP5	ENSG00000139194.7	12	5.42789e-05	0.00151981	28	0.0114591	Yes	No
Skin-SunExposed(Lowerleg)	590	CLSTN3	ENSG00000139182.13	12	0.00401656	0.11648	29	0.119213	No	No
Skin-SunExposed(Lowerleg)	590	PEX5	ENSG00000139197.10	12	0.00318152	0.0890824	28	0.0932871	No	No
Skin-SunExposed(Lowerleg)	590	CD163L1	ENSG00000177675.8	12	6.37499e-05	0.00204	32	0.0125521	Yes	No
Skin-SunExposed(Lowerleg)	590	CD163	ENSG00000177575.12	12	0.000645597	0.0200135	31	0.0314101	Yes	No
Skin-SunExposed(Lowerleg)	590	GDF3	ENSG00000184344.3	12	0.000150502	0.00466556	31	0.0165824	Yes	No
Skin-SunExposed(Lowerleg)	590	SLC2A14	ENSG00000173262.11	12	0.000179961	0.00575876	32	0.0179516	Yes	No
Skin-SunExposed(Lowerleg)	590	SLC2A3	ENSG00000059804.15	12	1.82964e-05	0.000567189	31	0.00840299	Yes	Yes
Skin-SunExposed(Lowerleg)	590	FOXJ2	ENSG00000065970.8	12	0.000783159	0.0250611	32	0.0358723	Yes	No
Skin-SunExposed(Lowerleg)	590	C3AR1	ENSG00000171860.4	12	0.000928072	0.0296983	32	0.0398556	Yes	No
Skin-SunExposed(Lowerleg)	590	NECAP1	ENSG00000089818.17	12	0.000255872	0.00818792	32	0.0205778	Yes	No
Skin-SunExposed(Lowerleg)	590	CLEC4A	ENSG00000111729.13	12	7.98446e-05	0.00255503	32	0.0135205	Yes	No
Skin-SunExposed(Lowerleg)	590	RP11-266K4.13	ENSG00000276417.1	12	6.02579e-05	0.00192825	32	0.0123386	Yes	No
Skin-SunExposed(Lowerleg)	590	RP11-266K4.14	ENSG00000275367.1	12	0.000631501	0.020208	32	0.0315711	Yes	No
Skin-SunExposed(Lowerleg)	590	FAM90A1	ENSG00000171847.10	12	0.00120225	0.0384719	32	0.0475359	Yes	No
Skin-SunExposed(Lowerleg)	590	RP11-266K4.9	ENSG00000215241.3	12	0.00510475	0.163352	32	0.16481	No	No
Skin-SunExposed(Lowerleg)	590	LINC00937	ENSG00000226091.7	12	3.95996e-05	0.00134638	34	0.0110612	Yes	No
Skin-SunExposed(Lowerleg)	590	CLEC4D	ENSG00000166527.7	12	0.000441191	0.0150005	34	0.0270975	Yes	No
Skin-SunExposed(Lowerleg)	590	CLEC4E	ENSG00000166523.7	12	9.01017e-05	0.00297336	33	0.0142076	Yes	No
Skin-SunExposed(Lowerleg)	590	AICDA	ENSG00000111732.10	12	5.10872e-05	0.00163479	32	0.011794	Yes	No
Skin-SunExposed(Lowerleg)	590	MFAP5	ENSG00000197614.10	12	7.00604e-05	0.00231199	33	0.0130807	Yes	No
Skin-SunExposed(Lowerleg)	590	RIMKLB	ENSG00000166532.15	12	0.000129223	0.00439359	34	0.0162572	Yes	No
Skin-SunExposed(Lowerleg)	590	RP11-20D14.6	ENSG00000249790.2	12	0.00174373	0.0575432	33	0.0643089	No	No
Skin-SunExposed(Lowerleg)	590	A2ML1	ENSG00000166535.19	12	0.000363009	0.0119793	33	0.0242559	Yes	No
Skin-SunExposed(Lowerleg)	590	PHC1	ENSG00000111752.10	12	0.00054657	0.0174902	32	0.0291525	Yes	No
Skin-SunExposed(Lowerleg)	590	M6PR	ENSG00000003056.7	12	0.000593378	0.0189881	32	0.0304603	Yes	No
Skin-SunExposed(Lowerleg)	590	KLRG1	ENSG00000139187.9	12	0.000133547	0.00440705	33	0.016283	Yes	No
Skin-SunExposed(Lowerleg)	590	A2M	ENSG00000175899.14	12	0.00550722	0.181738	33	0.182925	No	No
Skin-SunExposed(Lowerleg)	590	PZP	ENSG00000126838.9	12	0.00303076	0.103046	34	0.106499	No	No
Skin-SunExposed(Lowerleg)	590	LINC00987	ENSG00000237248.4	12	0.00153344	0.0506036	33	0.05815	No	No
Skin-SunExposed(Lowerleg)	590	RP13-735L24.1	ENSG00000260423.1	12	1.67346e-06	5.35508e-05	32	0.00354395	Yes	Yes
Skin-SunExposed(Lowerleg)	590	RP11-726G1.1	ENSG00000214776.10	12	0.000168504	0.00572914	34	0.0179275	Yes	No
Skin-SunExposed(Lowerleg)	590	KLRB1	ENSG00000111796.3	12	0.000939289	0.0309965	33	0.040926	Yes	No
Skin-SunExposed(Lowerleg)	590	CLEC2D	ENSG00000069493.14	12	0.000755762	0.0249401	33	0.0357723	Yes	No
Skin-SunExposed(Lowerleg)	590	CLECL1	ENSG00000184293.7	12	4.00678e-05	0.00132224	33	0.0110043	Yes	No
Skin-SunExposed(Lowerleg)	590	CD69	ENSG00000110848.8	12	0.00109139	0.0360158	33	0.045345	Yes	No
Skin-SunExposed(Lowerleg)	590	KLRF1	ENSG00000150045.11	12	0.0018601	0.0613832	33	0.0677636	No	No
Skin-SunExposed(Lowerleg)	590	CLEC2B	ENSG00000110852.4	12	5.49412e-05	0.00181306	33	0.0121153	Yes	No
Skin-SunExposed(Lowerleg)	590	KLRF2	ENSG00000256797.1	12	0.000657259	0.0216895	33	0.0328968	Yes	No
Skin-SunExposed(Lowerleg)	590	CLEC2A	ENSG00000188393.8	12	0.00143747	0.0474364	33	0.0553331	No	No
Skin-SunExposed(Lowerleg)	590	AC091814.2	ENSG00000225231.1	12	0.000427541	0.0141088	33	0.0262913	Yes	No
Skin-SunExposed(Lowerleg)	590	CLEC12A	ENSG00000172322.13	12	1.49593e-05	0.000493657	33	0.00799271	Yes	Yes
Skin-SunExposed(Lowerleg)	590	CLEC1B	ENSG00000165682.14	12	0.00021062	0.00716107	34	0.0195662	Yes	No
Skin-SunExposed(Lowerleg)	590	CLEC12B	ENSG00000256660.5	12	0.00019432	0.00660689	34	0.0189675	Yes	No
Skin-SunExposed(Lowerleg)	590	CLEC9A	ENSG00000197992.6	12	0.000241742	0.00821921	34	0.0205996	Yes	No
Skin-SunExposed(Lowerleg)	590	CLEC1A	ENSG00000150048.10	12	0.00125493	0.0426676	34	0.0511803	No	No
Skin-SunExposed(Lowerleg)	590	CLEC7A	ENSG00000172243.17	12	0.00117954	0.0401045	34	0.0489524	Yes	No
Skin-SunExposed(Lowerleg)	590	OLR1	ENSG00000173391.8	12	0.00444628	0.15562	35	0.15728	No	No
Skin-SunExposed(Lowerleg)	590	GABARAPL1	ENSG00000139112.10	12	0.000370992	0.0129847	35	0.0252418	Yes	No
Skin-SunExposed(Lowerleg)	590	KLRD1	ENSG00000134539.16	12	2.30776e-06	8.30794e-05	36	0.00437928	Yes	Yes
Skin-SunExposed(Lowerleg)	590	RP11-277P12.10	ENSG00000256288.1	12	7.6358e-05	0.00259617	34	0.0136077	Yes	No
Skin-SunExposed(Lowerleg)	590	KLRK1	ENSG00000213809.8	12	9.57534e-05	0.00325561	34	0.0147516	Yes	No
Skin-SunExposed(Lowerleg)	590	KLRC4	ENSG00000183542.5	12	0.000173449	0.00589728	34	0.0180713	Yes	No
Skin-SunExposed(Lowerleg)	590	KLRC1	ENSG00000134545.13	12	0.000345444	0.0117451	34	0.0240517	Yes	No
Skin-SunExposed(Lowerleg)	590	EIF2S3L	ENSG00000180574.3	12	0.000196519	0.00687815	35	0.0192824	Yes	No
Skin-SunExposed(Lowerleg)	590	MAGOHB	ENSG00000111196.9	12	0.000977774	0.0342221	35	0.0437984	Yes	No
Skin-SunExposed(Lowerleg)	590	STYK1	ENSG00000060140.8	12	2.28064e-06	8.2103e-05	36	0.00435481	Yes	Yes
Skin-SunExposed(Lowerleg)	590	YBX3	ENSG00000060138.12	12	0.000276482	0.00967685	35	0.0220669	Yes	No
Skin-SunExposed(Lowerleg)	590	PRH1	ENSG00000231887.6	12	0.00143449	0.0502071	35	0.0578112	No	No
Skin-SunExposed(Lowerleg)	590	TAS2R10	ENSG00000121318.2	12	3.99408e-05	0.00135799	34	0.0110759	Yes	No
Skin-SunExposed(Lowerleg)	590	PRR4	ENSG00000111215.11	12	0.000156718	0.006112	39	0.0183307	Yes	No
Skin-SunExposed(Lowerleg)	590	TAS2R13	ENSG00000212128.2	12	0.00189195	0.0643263	34	0.0703975	No	No
Skin-SunExposed(Lowerleg)	590	TAS2R14	ENSG00000212127.5	12	0.00121637	0.0413567	34	0.0500734	No	No
Skin-SunExposed(Lowerleg)	590	TAS2R20	ENSG00000255837.1	12	0.000513633	0.0174635	34	0.029132	Yes	No
Skin-SunExposed(Lowerleg)	590	TAS2R19	ENSG00000212124.2	12	0.000779452	0.0265014	34	0.0371219	Yes	No
Skin-SunExposed(Lowerleg)	590	TAS2R31	ENSG00000256436.1	12	0.000214831	0.00730425	34	0.0197194	Yes	No
Skin-SunExposed(Lowerleg)	590	TAS2R43	ENSG00000255374.3	12	0.000604058	0.020538	34	0.0318948	Yes	No
Skin-SunExposed(Lowerleg)	590	TAS2R30	ENSG00000256188.3	12	0.00200973	0.0683309	34	0.0740143	No	No
Skin-SunExposed(Lowerleg)	590	SMIM10L1	ENSG00000256537.4	12	0.000841791	0.0286209	34	0.0389454	Yes	No
Skin-SunExposed(Lowerleg)	590	PRB3	ENSG00000197870.12	12	7.06218e-05	0.00233052	33	0.0131176	Yes	No
Skin-SunExposed(Lowerleg)	590	PRB4	ENSG00000230657.6	12	0.000136709	0.00451141	33	0.0164119	Yes	No
Skin-SunExposed(Lowerleg)	590	PRB1	ENSG00000251655.6	12	0.00161148	0.0547902	34	0.0618553	No	No
Skin-SunExposed(Lowerleg)	590	PRB2	ENSG00000121335.11	12	0.000445931	0.0156076	35	0.0275732	Yes	No
Skin-SunExposed(Lowerleg)	590	LINC01252	ENSG00000247157.6	12	0.000466274	0.015387	33	0.0274161	Yes	No
Skin-SunExposed(Lowerleg)	590	ETV6	ENSG00000139083.10	12	0.000158817	0.00555861	35	0.0176818	Yes	No
Skin-SunExposed(Lowerleg)	590	LRP6	ENSG00000070018.8	12	0.000495087	0.0163379	33	0.0281986	Yes	No
Skin-SunExposed(Lowerleg)	590	MANSC1	ENSG00000111261.13	12	0.000714933	0.021448	30	0.0327176	Yes	No
Skin-SunExposed(Lowerleg)	590	LOH12CR2	ENSG00000205791.3	12	0.00112925	0.0338775	30	0.043452	Yes	No
Skin-SunExposed(Lowerleg)	590	BORCS5	ENSG00000165714.10	12	0.000569386	0.0182203	32	0.0297806	Yes	No
Skin-SunExposed(Lowerleg)	590	DUSP16	ENSG00000111266.8	12	3.20114e-05	0.00102436	32	0.0101774	Yes	No
Skin-SunExposed(Lowerleg)	590	RP11-253I19.3	ENSG00000255670.1	12	2.10207e-05	0.000630622	30	0.00876591	Yes	Yes
Skin-SunExposed(Lowerleg)	590	CREBL2	ENSG00000111269.2	12	0.000585809	0.0181601	31	0.0297479	Yes	No
Skin-SunExposed(Lowerleg)	590	RP11-180M15.6	ENSG00000275963.1	12	0.000143078	0.00429234	30	0.0161317	Yes	No
Skin-SunExposed(Lowerleg)	590	GPR19	ENSG00000183150.7	12	5.81751e-05	0.00180343	31	0.0121069	Yes	No
Skin-SunExposed(Lowerleg)	590	CDKN1B	ENSG00000111276.10	12	0.000299933	0.00899798	30	0.0213931	Yes	No
Skin-SunExposed(Lowerleg)	590	APOLD1	ENSG00000178878.12	12	2.23845e-05	0.000716303	32	0.00914044	Yes	Yes
Skin-SunExposed(Lowerleg)	590	DDX47	ENSG00000213782.7	12	0.00146872	0.0455303	31	0.0536798	No	No
Skin-SunExposed(Lowerleg)	590	GPRC5A	ENSG00000013588.7	12	0.00033717	0.0104523	31	0.0228111	Yes	No
Skin-SunExposed(Lowerleg)	590	GPRC5D	ENSG00000111291.8	12	0.000159929	0.00495781	31	0.0169046	Yes	No
Skin-SunExposed(Lowerleg)	590	HEBP1	ENSG00000013583.8	12	0.00186239	0.057734	31	0.0644666	No	No
Skin-SunExposed(Lowerleg)	590	RP11-377D9.3	ENSG00000255621.1	12	9.78772e-06	0.000303419	31	0.00697864	Yes	Yes
Skin-SunExposed(Lowerleg)	590	FAM234B	ENSG00000084444.13	12	0.000378438	0.01211	32	0.0243822	Yes	No
Skin-SunExposed(Lowerleg)	590	GSG1	ENSG00000111305.18	12	7.66247e-08	2.29874e-06	30	0.000674533	Yes	Yes
Skin-SunExposed(Lowerleg)	590	EMP1	ENSG00000134531.9	12	0.00173729	0.0538561	31	0.0609933	No	No
Skin-SunExposed(Lowerleg)	590	ATF7IP	ENSG00000171681.12	12	4.69516e-05	0.00140855	30	0.0111952	Yes	No
Skin-SunExposed(Lowerleg)	590	PLBD1	ENSG00000121316.10	12	0.000562308	0.0157446	28	0.0276984	Yes	No
Skin-SunExposed(Lowerleg)	590	GUCY2C	ENSG00000070019.4	12	0.000142208	0.00398183	28	0.0157441	Yes	No
Skin-SunExposed(Lowerleg)	590	HIST4H4	ENSG00000197837.3	12	7.91316e-05	0.00205742	26	0.0125803	Yes	No
Skin-SunExposed(Lowerleg)	590	H2AFJ	ENSG00000246705.4	12	0.000404946	0.0105286	26	0.022844	Yes	No
Skin-SunExposed(Lowerleg)	590	WBP11	ENSG00000084463.7	12	0.0025027	0.0650702	26	0.0710535	No	No
Skin-SunExposed(Lowerleg)	590	C12orf60	ENSG00000182993.3	12	6.13442e-06	0.000159495	26	0.00555223	Yes	Yes
Skin-SunExposed(Lowerleg)	590	SMCO3	ENSG00000179256.2	12	0.00193519	0.0483797	25	0.05618	No	No
Skin-SunExposed(Lowerleg)	590	ART4	ENSG00000111339.10	12	0.000466776	0.0116694	25	0.0239916	Yes	No
Skin-SunExposed(Lowerleg)	590	MGP	ENSG00000111341.9	12	7.87043e-05	0.00196761	25	0.0124337	Yes	No
Skin-SunExposed(Lowerleg)	590	ERP27	ENSG00000139055.6	12	0.00217303	0.0521528	24	0.059528	No	No
Skin-SunExposed(Lowerleg)	590	ARHGDIB	ENSG00000111348.8	12	0.00115013	0.0276031	24	0.0380528	Yes	No
Skin-SunExposed(Lowerleg)	590	RERG	ENSG00000134533.6	12	0.000710971	0.0191962	27	0.0306794	Yes	No
Skin-SunExposed(Lowerleg)	590	PTPRO	ENSG00000151490.13	12	0.00206509	0.0536922	26	0.0608499	No	No
Skin-SunExposed(Lowerleg)	590	EPS8	ENSG00000151491.12	12	0.000839559	0.020989	25	0.0323095	Yes	No
Skin-SunExposed(Lowerleg)	590	STRAP	ENSG00000023734.10	12	0.000717798	0.0157916	22	0.0277339	Yes	No
Skin-SunExposed(Lowerleg)	590	DERA	ENSG00000023697.12	12	3.9953e-05	0.000918919	23	0.00990569	Yes	Yes
Skin-SunExposed(Lowerleg)	590	MGST1	ENSG00000008394.12	12	0.000202542	0.00465846	23	0.0165824	Yes	No
Skin-SunExposed(Lowerleg)	590	LMO3	ENSG00000048540.14	12	0.000794135	0.0166768	21	0.0284617	Yes	No
Skin-SunExposed(Lowerleg)	590	RERGL	ENSG00000111404.6	12	0.000284584	0.00910668	32	0.0214831	Yes	No
Skin-SunExposed(Lowerleg)	590	PIK3C2G	ENSG00000139144.9	12	0.000917955	0.0330464	36	0.0427247	Yes	No
Skin-SunExposed(Lowerleg)	590	PLCZ1	ENSG00000139151.14	12	4.14951e-05	0.00132784	32	0.0110151	Yes	No
Skin-SunExposed(Lowerleg)	590	CAPZA3	ENSG00000177938.4	12	0.000147567	0.00457457	31	0.0165065	Yes	No
Skin-SunExposed(Lowerleg)	590	PLEKHA5	ENSG00000052126.14	12	0.000111873	0.00402745	36	0.0158098	Yes	No
Skin-SunExposed(Lowerleg)	590	AEBP2	ENSG00000139154.14	12	0.000572506	0.0217552	38	0.0329512	Yes	No
Skin-SunExposed(Lowerleg)	590	PDE3A	ENSG00000172572.6	12	0.00158277	0.0696418	44	0.0752566	No	No
Skin-SunExposed(Lowerleg)	590	SLCO1C1	ENSG00000139155.8	12	8.22462e-05	0.00312536	38	0.0144721	Yes	No
Skin-SunExposed(Lowerleg)	590	PYROXD1	ENSG00000121350.15	12	0.00430313	0.142003	33	0.143974	No	No
Skin-SunExposed(Lowerleg)	590	RECQL	ENSG00000004700.15	12	0.000214797	0.0070883	33	0.0194741	Yes	No
Skin-SunExposed(Lowerleg)	590	GOLT1B	ENSG00000111711.9	12	0.00140051	0.0462169	33	0.0542747	No	No
Skin-SunExposed(Lowerleg)	590	SPX	ENSG00000134548.9	12	0.000776934	0.0248619	32	0.0356938	Yes	No
Skin-SunExposed(Lowerleg)	590	GYS2	ENSG00000111713.2	12	0.000514768	0.0169874	33	0.0287356	Yes	No
Skin-SunExposed(Lowerleg)	590	LDHB	ENSG00000111716.12	12	3.89181e-05	0.0012843	33	0.0109283	Yes	No
Skin-SunExposed(Lowerleg)	590	KCNJ8	ENSG00000121361.3	12	0.000416415	0.0129089	31	0.0251743	Yes	No
Skin-SunExposed(Lowerleg)	590	ABCC9	ENSG00000069431.11	12	0.00113981	0.0364738	32	0.0457318	Yes	No
Skin-SunExposed(Lowerleg)	590	CMAS	ENSG00000111726.12	12	0.00027414	0.00795005	29	0.0203592	Yes	No
Skin-SunExposed(Lowerleg)	590	ST8SIA1	ENSG00000111728.10	12	8.6603e-05	0.0029445	34	0.0141752	Yes	No
Skin-SunExposed(Lowerleg)	590	C2CD5	ENSG00000111731.12	12	3.03131e-07	8.48766e-06	28	0.00152289	Yes	Yes
Skin-SunExposed(Lowerleg)	590	RP11-359J14.2	ENSG00000256973.1	12	3.63292e-05	0.000944559	26	0.00995995	Yes	Yes
Skin-SunExposed(Lowerleg)	590	ETNK1	ENSG00000139163.15	12	0.000285494	0.00770833	27	0.0201346	Yes	No
Skin-SunExposed(Lowerleg)	590	SOX5	ENSG00000134532.15	12	0.000707844	0.0240667	34	0.0349773	Yes	No
Skin-SunExposed(Lowerleg)	590	RP11-444D3.1	ENSG00000255864.5	12	0.000491853	0.0177067	36	0.0293413	Yes	No
Skin-SunExposed(Lowerleg)	590	BCAT1	ENSG00000060982.14	12	4.64152e-05	0.00157812	34	0.0116375	Yes	No
Skin-SunExposed(Lowerleg)	590	LRMP	ENSG00000118308.15	12	0.000656288	0.0223138	34	0.0334335	Yes	No
Skin-SunExposed(Lowerleg)	590	CASC1	ENSG00000118307.18	12	0.000823673	0.0280049	34	0.0383828	Yes	No
Skin-SunExposed(Lowerleg)	590	ETFRF1	ENSG00000205707.10	12	0.000167613	0.00553122	33	0.0176698	Yes	No
Skin-SunExposed(Lowerleg)	590	KRAS	ENSG00000133703.11	12	4.91998e-06	0.000162359	33	0.00555794	Yes	Yes
Skin-SunExposed(Lowerleg)	590	RP11-707G18.1	ENSG00000278743.1	12	0.00407211	0.13438	33	0.136511	No	No
Skin-SunExposed(Lowerleg)	590	RASSF8	ENSG00000123094.15	12	0.00122237	0.0415607	34	0.0502534	No	No
Skin-SunExposed(Lowerleg)	590	BHLHE41	ENSG00000123095.5	12	0.00102842	0.0329095	32	0.0425955	Yes	No
Skin-SunExposed(Lowerleg)	590	SSPN	ENSG00000123096.11	12	0.000686616	0.0240316	35	0.0349531	Yes	No
Skin-SunExposed(Lowerleg)	590	ITPR2	ENSG00000123104.11	12	0.000242999	0.00971998	40	0.0221083	Yes	No
Skin-SunExposed(Lowerleg)	590	INTS13	ENSG00000064102.14	12	0.000734259	0.0234963	32	0.034515	Yes	No
Skin-SunExposed(Lowerleg)	590	FGFR1OP2	ENSG00000111790.13	12	0.000103043	0.00329737	32	0.0147829	Yes	No
Skin-SunExposed(Lowerleg)	590	TM7SF3	ENSG00000064115.10	12	0.000490636	0.0157003	32	0.0276592	Yes	No
Skin-SunExposed(Lowerleg)	590	MED21	ENSG00000152944.8	12	0.00198348	0.0634713	32	0.0696629	No	No
Skin-SunExposed(Lowerleg)	590	RP11-582E3.6	ENSG00000275764.1	12	0.000253783	0.00812104	32	0.0205015	Yes	No
Skin-SunExposed(Lowerleg)	590	C12orf71	ENSG00000214700.5	12	0.000764231	0.0236911	31	0.0346856	Yes	No
Skin-SunExposed(Lowerleg)	590	STK38L	ENSG00000211455.7	12	0.000161092	0.00515495	32	0.0171626	Yes	No
Skin-SunExposed(Lowerleg)	590	ARNTL2	ENSG00000029153.14	12	8.96208e-05	0.00277824	31	0.0139241	Yes	No
Skin-SunExposed(Lowerleg)	590	SMCO2	ENSG00000165935.9	12	1.60268e-05	0.000480804	30	0.00794175	Yes	Yes
Skin-SunExposed(Lowerleg)	590	PPFIBP1	ENSG00000110841.13	12	6.54551e-06	0.000209456	32	0.00613048	Yes	Yes
Skin-SunExposed(Lowerleg)	590	REP15	ENSG00000174236.3	12	0.000799591	0.0231881	29	0.0342615	Yes	No
Skin-SunExposed(Lowerleg)	590	MRPS35	ENSG00000061794.12	12	0.00346965	0.104089	30	0.107456	No	No
Skin-SunExposed(Lowerleg)	590	MANSC4	ENSG00000205693.3	12	0.000278261	0.00806956	29	0.0204679	Yes	No
Skin-SunExposed(Lowerleg)	590	KLHL42	ENSG00000087448.9	12	0.000342628	0.00993621	29	0.0222654	Yes	No
Skin-SunExposed(Lowerleg)	590	PTHLH	ENSG00000087494.15	12	6.03727e-05	0.00181118	30	0.0121153	Yes	No
Skin-SunExposed(Lowerleg)	590	CCDC91	ENSG00000123106.10	12	0.000756649	0.0287527	38	0.0390604	Yes	No
Skin-SunExposed(Lowerleg)	590	FAR2	ENSG00000064763.10	12	0.00033716	0.0128121	38	0.0250719	Yes	No
Skin-SunExposed(Lowerleg)	590	ERGIC2	ENSG00000087502.17	12	0.000298496	0.0110444	37	0.0233694	Yes	No
Skin-SunExposed(Lowerleg)	590	OVCH1	ENSG00000187950.8	12	0.000364672	0.0142222	39	0.0263407	Yes	No
Skin-SunExposed(Lowerleg)	590	TMTC1	ENSG00000133687.15	12	2.0181e-05	0.000847604	42	0.00962575	Yes	Yes
Skin-SunExposed(Lowerleg)	590	RP11-776A13.3	ENSG00000257756.5	12	0.000932553	0.0373021	40	0.0465075	Yes	No
Skin-SunExposed(Lowerleg)	590	IPO8	ENSG00000133704.9	12	6.46217e-05	0.00252025	39	0.0134421	Yes	No
Skin-SunExposed(Lowerleg)	590	CAPRIN2	ENSG00000110888.17	12	8.82767e-06	0.000335451	38	0.00720963	Yes	Yes
Skin-SunExposed(Lowerleg)	590	RP11-77I22.2	ENSG00000246331.2	12	0.000493143	0.0187394	38	0.0302514	Yes	No
Skin-SunExposed(Lowerleg)	590	LINC00941	ENSG00000235884.3	12	2.1474e-05	0.00079454	37	0.00937429	Yes	Yes
Skin-SunExposed(Lowerleg)	590	TSPAN11	ENSG00000110900.14	12	0.000389813	0.0155925	40	0.027568	Yes	No
Skin-SunExposed(Lowerleg)	590	DDX11	ENSG00000013573.16	12	0.000303866	0.0121547	40	0.0244092	Yes	No
Skin-SunExposed(Lowerleg)	590	OVOS2	ENSG00000177359.17	12	0.000902001	0.036982	41	0.0462034	Yes	No
Skin-SunExposed(Lowerleg)	590	FAM60A	ENSG00000139146.13	12	0.000936418	0.0365203	39	0.0457838	Yes	No
Skin-SunExposed(Lowerleg)	590	DENND5B	ENSG00000170456.15	12	5.7892e-05	0.00231568	40	0.0130807	Yes	No
Skin-SunExposed(Lowerleg)	590	ETFBKMT	ENSG00000139160.13	12	9.02175e-05	0.00333805	37	0.0148421	Yes	No
Skin-SunExposed(Lowerleg)	590	AMN1	ENSG00000151743.10	12	0.000274357	0.0104256	38	0.0227876	Yes	No
Skin-SunExposed(Lowerleg)	590	H3F3C	ENSG00000188375.4	12	8.67289e-05	0.00320897	37	0.0146558	Yes	No
Skin-SunExposed(Lowerleg)	590	KIAA1551	ENSG00000174718.11	12	0.00109153	0.0403867	37	0.0492331	Yes	No
Skin-SunExposed(Lowerleg)	590	RP11-50I19.2	ENSG00000276136.1	12	0.00284299	0.105191	37	0.108476	No	No
Skin-SunExposed(Lowerleg)	590	BICD1	ENSG00000151746.13	12	0.00113611	0.0465804	41	0.0546081	No	No
Skin-SunExposed(Lowerleg)	590	FGD4	ENSG00000139132.14	12	0.000519818	0.0213125	41	0.0325941	Yes	No
Skin-SunExposed(Lowerleg)	590	DNM1L	ENSG00000087470.17	12	3.87594e-06	0.000147286	38	0.00549088	Yes	Yes
Skin-SunExposed(Lowerleg)	590	YARS2	ENSG00000139131.12	12	0.000915853	0.0348024	38	0.0442708	Yes	No
Skin-SunExposed(Lowerleg)	590	PKP2	ENSG00000057294.14	12	0.00242768	0.0946796	39	0.0985303	No	No
Skin-SunExposed(Lowerleg)	590	ALG10	ENSG00000139133.6	12	0.00338203	0.108225	32	0.111397	No	No
Skin-SunExposed(Lowerleg)	590	ALG10B	ENSG00000175548.8	12	0.000608005	0.0218882	36	0.033063	Yes	No
Skin-SunExposed(Lowerleg)	590	CPNE8	ENSG00000139117.13	12	0.000710252	0.0255691	36	0.0363392	Yes	No
Skin-SunExposed(Lowerleg)	590	KIF21A	ENSG00000139116.18	12	0.00097453	0.0292359	30	0.0394438	Yes	No
Skin-SunExposed(Lowerleg)	590	ABCD2	ENSG00000173208.3	12	1.63545e-05	0.000474282	29	0.00793371	Yes	Yes
Skin-SunExposed(Lowerleg)	590	SLC2A13	ENSG00000151229.12	12	0.000553165	0.0182545	33	0.0297957	Yes	No
Skin-SunExposed(Lowerleg)	590	LRRK2	ENSG00000188906.14	12	0.00142604	0.0456332	32	0.0537767	No	No
Skin-SunExposed(Lowerleg)	590	CNTN1	ENSG00000018236.14	12	0.000523111	0.0204013	39	0.03176	Yes	No
Skin-SunExposed(Lowerleg)	590	PDZRN4	ENSG00000165966.14	12	0.00395862	0.154386	39	0.156085	No	No
Skin-SunExposed(Lowerleg)	590	GXYLT1	ENSG00000151233.10	12	0.000779802	0.0257335	33	0.036493	Yes	No
Skin-SunExposed(Lowerleg)	590	YAF2	ENSG00000015153.14	12	0.000265231	0.00901785	34	0.0214096	Yes	No
Skin-SunExposed(Lowerleg)	590	PPHLN1	ENSG00000134283.17	12	0.00264676	0.0926365	35	0.0966473	No	No
Skin-SunExposed(Lowerleg)	590	ZCRB1	ENSG00000139168.7	12	0.000380642	0.0121805	32	0.0244319	Yes	No
Skin-SunExposed(Lowerleg)	590	PRICKLE1	ENSG00000139174.11	12	0.00156203	0.0515471	33	0.0589846	No	No
Skin-SunExposed(Lowerleg)	590	RP11-118A3.1	ENSG00000258331.1	12	0.00378375	0.109729	29	0.112817	No	No
Skin-SunExposed(Lowerleg)	590	PUS7L	ENSG00000129317.14	12	0.000445122	0.0124634	28	0.0247223	Yes	No
Skin-SunExposed(Lowerleg)	590	IRAK4	ENSG00000198001.13	12	0.00035059	0.00981651	28	0.0221693	Yes	No
Skin-SunExposed(Lowerleg)	590	TWF1	ENSG00000151239.13	12	0.000840727	0.0235404	28	0.034563	Yes	No
Skin-SunExposed(Lowerleg)	590	TMEM117	ENSG00000139173.9	12	0.00134076	0.0469266	35	0.0549132	No	No
Skin-SunExposed(Lowerleg)	590	NELL2	ENSG00000184613.10	12	0.000315116	0.00945348	30	0.0218016	Yes	No
Skin-SunExposed(Lowerleg)	590	DBX2	ENSG00000185610.6	12	0.000878195	0.0210767	24	0.0323721	Yes	No
Skin-SunExposed(Lowerleg)	590	ANO6	ENSG00000177119.15	12	0.00126837	0.0342459	27	0.0438206	Yes	No
Skin-SunExposed(Lowerleg)	590	RP11-352M15.2	ENSG00000273015.2	12	0.00058739	0.01351	23	0.0257442	Yes	No
Skin-SunExposed(Lowerleg)	590	ARID2	ENSG00000189079.15	12	0.000139719	0.00363269	26	0.0152226	Yes	No
Skin-SunExposed(Lowerleg)	590	SCAF11	ENSG00000139218.17	12	0.000109082	0.00272705	25	0.0138618	Yes	No
Skin-SunExposed(Lowerleg)	590	SLC38A1	ENSG00000111371.15	12	0.00116564	0.029141	25	0.0393672	Yes	No
Skin-SunExposed(Lowerleg)	590	SLC38A2	ENSG00000134294.13	12	2.43719e-05	0.000609296	25	0.00870205	Yes	Yes
Skin-SunExposed(Lowerleg)	590	RP11-96H19.1	ENSG00000257261.5	12	0.00129532	0.0427457	33	0.0512469	No	No
Skin-SunExposed(Lowerleg)	590	RP11-474P2.6	ENSG00000275481.1	12	0.00017878	0.0044695	25	0.0163444	Yes	No
Skin-SunExposed(Lowerleg)	590	RP11-446N19.1	ENSG00000272369.1	12	3.91485e-05	0.00109616	28	0.0104138	Yes	No
Skin-SunExposed(Lowerleg)	590	SLC38A4	ENSG00000139209.15	12	0.00144852	0.0405586	28	0.0493964	Yes	No
Skin-SunExposed(Lowerleg)	590	RP11-618L22.1	ENSG00000274723.1	12	5.65417e-05	0.00163971	29	0.011794	Yes	No
Skin-SunExposed(Lowerleg)	590	AMIGO2	ENSG00000139211.6	12	1.48872e-05	0.00043173	29	0.00773839	Yes	Yes
Skin-SunExposed(Lowerleg)	590	PCED1B	ENSG00000179715.12	12	1.71381e-06	5.31281e-05	31	0.00354395	Yes	Yes
Skin-SunExposed(Lowerleg)	590	RPAP3	ENSG00000005175.9	12	0.00021139	0.00697588	33	0.0193452	Yes	No
Skin-SunExposed(Lowerleg)	590	ENDOU	ENSG00000111405.8	12	0.000109957	0.00351862	32	0.0150628	Yes	No
Skin-SunExposed(Lowerleg)	590	RP1-197B17.4	ENSG00000274902.1	12	0.00130331	0.0417058	32	0.050372	No	No
Skin-SunExposed(Lowerleg)	590	RAPGEF3	ENSG00000079337.15	12	0.00029127	0.00961191	33	0.0219746	Yes	No
Skin-SunExposed(Lowerleg)	590	SLC48A1	ENSG00000211584.13	12	0.000480552	0.0153776	32	0.0274127	Yes	No
Skin-SunExposed(Lowerleg)	590	HDAC7	ENSG00000061273.17	12	0.000936594	0.029971	32	0.0401076	Yes	No
Skin-SunExposed(Lowerleg)	590	RP5-1057I20.2	ENSG00000257488.5	12	0.00170611	0.0545954	32	0.0616813	No	No
Skin-SunExposed(Lowerleg)	590	VDR	ENSG00000111424.10	12	0.000145667	0.00480702	33	0.0167623	Yes	No
Skin-SunExposed(Lowerleg)	590	RP11-89H19.2	ENSG00000278385.1	12	1.0337e-05	0.000320448	31	0.00711005	Yes	Yes
Skin-SunExposed(Lowerleg)	590	TMEM106C	ENSG00000134291.11	12	0.000489435	0.0156619	32	0.0276138	Yes	No
Skin-SunExposed(Lowerleg)	590	COL2A1	ENSG00000139219.17	12	0.000785605	0.0251394	32	0.0359419	Yes	No
Skin-SunExposed(Lowerleg)	590	RP1-228P16.8	ENSG00000276814.1	12	0.00047113	0.0141339	30	0.0262983	Yes	No
Skin-SunExposed(Lowerleg)	590	SENP1	ENSG00000079387.13	12	0.00171354	0.0531198	31	0.0603703	No	No
Skin-SunExposed(Lowerleg)	590	PFKM	ENSG00000152556.15	12	0.000244805	0.00734416	30	0.0197388	Yes	No
Skin-SunExposed(Lowerleg)	590	ASB8	ENSG00000177981.10	12	0.000923843	0.0277153	30	0.0381439	Yes	No
Skin-SunExposed(Lowerleg)	590	CCDC184	ENSG00000177875.4	12	0.00026219	0.00760352	29	0.0200189	Yes	No
Skin-SunExposed(Lowerleg)	590	RP11-370I10.12	ENSG00000269514.1	12	0.00102175	0.0296309	29	0.039808	Yes	No
Skin-SunExposed(Lowerleg)	590	H1FNT	ENSG00000187166.1	12	0.000869033	0.0252019	29	0.0360035	Yes	No
Skin-SunExposed(Lowerleg)	590	ZNF641	ENSG00000167528.12	12	0.000474403	0.0132833	28	0.0255161	Yes	No
Skin-SunExposed(Lowerleg)	590	RP11-370I10.11	ENSG00000273765.1	12	0.00125787	0.0352202	28	0.0446306	Yes	No
Skin-SunExposed(Lowerleg)	590	C12orf54	ENSG00000177627.9	12	0.000146744	0.00396208	27	0.0157064	Yes	No
Skin-SunExposed(Lowerleg)	590	KANSL2	ENSG00000139620.12	12	0.000457559	0.011439	25	0.0237294	Yes	No
Skin-SunExposed(Lowerleg)	590	CCNT1	ENSG00000129315.10	12	0.00476217	0.119054	25	0.121669	No	No
Skin-SunExposed(Lowerleg)	590	ADCY6	ENSG00000174233.11	12	0.000449034	0.0112258	25	0.0235534	Yes	No
Skin-SunExposed(Lowerleg)	590	CACNB3	ENSG00000167535.7	12	0.000116189	0.00290472	25	0.014156	Yes	No
Skin-SunExposed(Lowerleg)	590	DDX23	ENSG00000174243.9	12	0.000110306	0.00275766	25	0.0139052	Yes	No
Skin-SunExposed(Lowerleg)	590	RND1	ENSG00000172602.9	12	0.000608577	0.0152144	25	0.0273028	Yes	No
Skin-SunExposed(Lowerleg)	590	CCDC65	ENSG00000139537.10	12	5.25217e-05	0.00131304	25	0.0109558	Yes	No
Skin-SunExposed(Lowerleg)	590	FKBP11	ENSG00000134285.10	12	0.000640541	0.0160135	25	0.0279209	Yes	No
Skin-SunExposed(Lowerleg)	590	ARF3	ENSG00000134287.9	12	0.000705541	0.0176385	25	0.0292924	Yes	No
Skin-SunExposed(Lowerleg)	590	WNT10B	ENSG00000169884.13	12	0.00155043	0.0387609	25	0.0477458	Yes	No
Skin-SunExposed(Lowerleg)	590	WNT1	ENSG00000125084.11	12	0.000669057	0.0167264	25	0.0285061	Yes	No
Skin-SunExposed(Lowerleg)	590	DDN	ENSG00000181418.7	12	0.000634138	0.0158535	25	0.027781	Yes	No
Skin-SunExposed(Lowerleg)	590	PRKAG1	ENSG00000181929.11	12	0.00115263	0.0288157	25	0.0391169	Yes	No
Skin-SunExposed(Lowerleg)	590	KMT2D	ENSG00000167548.14	12	0.000686741	0.0171685	25	0.0288772	Yes	No
Skin-SunExposed(Lowerleg)	590	RHEBL1	ENSG00000167550.10	12	0.00020234	0.00485616	24	0.0167931	Yes	No
Skin-SunExposed(Lowerleg)	590	DHH	ENSG00000139549.2	12	0.000301938	0.00724651	24	0.0196682	Yes	No
Skin-SunExposed(Lowerleg)	590	LMBR1L	ENSG00000139636.15	12	0.000994	0.023856	24	0.0348212	Yes	No
Skin-SunExposed(Lowerleg)	590	TUBA1B	ENSG00000123416.15	12	0.00350706	0.0841694	24	0.0887038	No	No
Skin-SunExposed(Lowerleg)	590	TUBA1A	ENSG00000167552.13	12	0.000380873	0.00914096	24	0.0215129	Yes	No
Skin-SunExposed(Lowerleg)	590	TUBA1C	ENSG00000167553.15	12	0.000651221	0.0149781	23	0.0270799	Yes	No
Skin-SunExposed(Lowerleg)	590	PRPH	ENSG00000135406.13	12	0.000814447	0.0179178	22	0.0295164	Yes	No
Skin-SunExposed(Lowerleg)	590	TROAP	ENSG00000135451.12	12	0.000293358	0.00645387	22	0.0187494	Yes	No
Skin-SunExposed(Lowerleg)	590	C1QL4	ENSG00000186897.4	12	0.000594879	0.0130873	22	0.0253178	Yes	No
Skin-SunExposed(Lowerleg)	590	DNAJC22	ENSG00000178401.14	12	0.00018248	0.00401455	22	0.015802	Yes	No
Skin-SunExposed(Lowerleg)	590	SPATS2	ENSG00000123352.17	12	8.02075e-05	0.00184477	23	0.0121525	Yes	No
Skin-SunExposed(Lowerleg)	590	KCNH3	ENSG00000135519.6	12	0.00110011	0.0220021	20	0.0331581	Yes	No
Skin-SunExposed(Lowerleg)	590	MCRS1	ENSG00000187778.13	12	0.00352087	0.0704174	20	0.0759848	No	No
Skin-SunExposed(Lowerleg)	590	PRPF40B	ENSG00000110844.13	12	5.83988e-06	0.000116798	20	0.00495315	Yes	Yes
Skin-SunExposed(Lowerleg)	590	FAM186B	ENSG00000135436.8	12	8.96326e-05	0.00179265	20	0.0120832	Yes	No
Skin-SunExposed(Lowerleg)	590	FMNL3	ENSG00000161791.13	12	0.00209944	0.0419888	20	0.0505661	No	No
Skin-SunExposed(Lowerleg)	590	TMBIM6	ENSG00000139644.12	12	0.00139429	0.0264914	19	0.0371131	Yes	No
Skin-SunExposed(Lowerleg)	590	NCKAP5L	ENSG00000167566.16	12	0.00234057	0.0444708	19	0.0527176	No	No
Skin-SunExposed(Lowerleg)	590	BCDIN3D	ENSG00000186666.5	12	0.00179583	0.0341207	19	0.0436938	Yes	No
Skin-SunExposed(Lowerleg)	590	RP11-70F11.7	ENSG00000257253.2	12	0.0028038	0.0532721	19	0.0604717	No	No
Skin-SunExposed(Lowerleg)	590	FAIM2	ENSG00000135472.8	12	0.000435243	0.00870486	20	0.0210963	Yes	No
Skin-SunExposed(Lowerleg)	590	AQP2	ENSG00000167580.7	12	0.00198478	0.0377108	19	0.0468468	Yes	No
Skin-SunExposed(Lowerleg)	590	AQP5	ENSG00000161798.6	12	0.00320639	0.0609215	19	0.0673356	No	No
Skin-SunExposed(Lowerleg)	590	AQP6	ENSG00000086159.12	12	0.000127181	0.00241643	19	0.0132348	Yes	No
Skin-SunExposed(Lowerleg)	590	RACGAP1	ENSG00000161800.12	12	0.000806397	0.0161279	20	0.0280137	Yes	No
Skin-SunExposed(Lowerleg)	590	ASIC1	ENSG00000110881.11	12	0.00033307	0.0066614	20	0.0190131	Yes	No
Skin-SunExposed(Lowerleg)	590	SMARCD1	ENSG00000066117.14	12	0.000475719	0.00951438	20	0.0218803	Yes	No
Skin-SunExposed(Lowerleg)	590	GPD1	ENSG00000167588.12	12	0.000294052	0.00588103	20	0.0180643	Yes	No
Skin-SunExposed(Lowerleg)	590	COX14	ENSG00000178449.8	12	0.000207136	0.00414272	20	0.0159322	Yes	No
Skin-SunExposed(Lowerleg)	590	CERS5	ENSG00000139624.12	12	0.00175311	0.0368154	21	0.0460553	Yes	No
Skin-SunExposed(Lowerleg)	590	LIMA1	ENSG00000050405.13	12	2.99155e-05	0.000658142	22	0.00887022	Yes	Yes
Skin-SunExposed(Lowerleg)	590	FAM186A	ENSG00000185958.9	12	0.000254979	0.00535455	21	0.017432	Yes	No
Skin-SunExposed(Lowerleg)	590	LARP4	ENSG00000161813.21	12	0.00128463	0.0282619	22	0.0386064	Yes	No
Skin-SunExposed(Lowerleg)	590	DIP2B	ENSG00000066084.12	12	7.0435e-07	1.62e-05	23	0.00213571	Yes	Yes
Skin-SunExposed(Lowerleg)	590	ATF1	ENSG00000123268.8	12	0.0016517	0.0346857	21	0.0441809	Yes	No
Skin-SunExposed(Lowerleg)	590	TMPRSS12	ENSG00000186452.10	12	0.00152281	0.0319789	21	0.0417655	Yes	No
Skin-SunExposed(Lowerleg)	590	METTL7A	ENSG00000185432.11	12	0.00189399	0.0397737	21	0.048675	Yes	No
Skin-SunExposed(Lowerleg)	590	RP11-407N8.6	ENSG00000274156.1	12	0.00496925	0.104354	21	0.107699	No	No
Skin-SunExposed(Lowerleg)	590	SLC11A2	ENSG00000110911.14	12	0.000460092	0.00966193	21	0.0220468	Yes	No
Skin-SunExposed(Lowerleg)	590	LETMD1	ENSG00000050426.15	12	0.00121617	0.0255396	21	0.0363115	Yes	No
Skin-SunExposed(Lowerleg)	590	CSRNP2	ENSG00000110925.6	12	0.00070919	0.014893	21	0.0269972	Yes	No
Skin-SunExposed(Lowerleg)	590	TFCP2	ENSG00000135457.9	12	0.000116394	0.00256067	22	0.0135229	Yes	No
Skin-SunExposed(Lowerleg)	590	POU6F1	ENSG00000184271.16	12	0.000109398	0.00251616	23	0.0134281	Yes	No
Skin-SunExposed(Lowerleg)	590	DAZAP2	ENSG00000183283.15	12	0.000201616	0.00463716	23	0.0165631	Yes	No
Skin-SunExposed(Lowerleg)	590	SMAGP	ENSG00000170545.16	12	0.000509029	0.0117077	23	0.0240211	Yes	No
Skin-SunExposed(Lowerleg)	590	BIN2	ENSG00000110934.10	12	0.000992782	0.0238268	24	0.034787	Yes	No
Skin-SunExposed(Lowerleg)	590	GALNT6	ENSG00000139629.15	12	0.000336831	0.00842078	25	0.0208293	Yes	No
Skin-SunExposed(Lowerleg)	590	SLC4A8	ENSG00000050438.16	12	0.000500188	0.0140053	28	0.0261819	Yes	No
Skin-SunExposed(Lowerleg)	590	SCN8A	ENSG00000196876.15	12	0.000834618	0.0275424	33	0.0380078	Yes	No
Skin-SunExposed(Lowerleg)	590	FIGNL2	ENSG00000261308.2	12	0.000166458	0.00516019	31	0.0171677	Yes	No
Skin-SunExposed(Lowerleg)	590	ANKRD33	ENSG00000167612.12	12	3.61986e-05	0.00115836	32	0.0106077	Yes	No
Skin-SunExposed(Lowerleg)	590	ACVRL1	ENSG00000139567.12	12	0.00203157	0.0650102	32	0.0710008	No	No
Skin-SunExposed(Lowerleg)	590	ACVR1B	ENSG00000135503.12	12	0.000205414	0.00677868	33	0.0191795	Yes	No
Skin-SunExposed(Lowerleg)	590	GRASP	ENSG00000161835.10	12	0.000644461	0.0206227	32	0.03198	Yes	No
Skin-SunExposed(Lowerleg)	590	NR4A1	ENSG00000123358.19	12	0.00207454	0.0663853	32	0.0722423	No	No
Skin-SunExposed(Lowerleg)	590	RP11-1100L3.8	ENSG00000259884.1	12	0.000509505	0.0163041	32	0.028175	Yes	No
Skin-SunExposed(Lowerleg)	590	ATG101	ENSG00000123395.14	12	0.000322355	0.0103154	32	0.0226843	Yes	No
Skin-SunExposed(Lowerleg)	590	RP1-288H2.2	ENSG00000257989.1	12	7.931e-05	0.00253792	32	0.013481	Yes	No
Skin-SunExposed(Lowerleg)	590	LINC00592	ENSG00000258279.3	12	0.000510798	0.0163455	32	0.0281986	Yes	No
Skin-SunExposed(Lowerleg)	590	KRT80	ENSG00000167767.13	12	0.00242859	0.077715	32	0.0827889	No	No
Skin-SunExposed(Lowerleg)	590	C12orf80	ENSG00000257137.6	12	3.94071e-05	0.00122162	31	0.0107367	Yes	No
Skin-SunExposed(Lowerleg)	590	KRT7	ENSG00000135480.15	12	7.05222e-06	0.000218619	31	0.00619137	Yes	Yes
Skin-SunExposed(Lowerleg)	590	KRT86	ENSG00000170442.11	12	0.00040726	0.0130323	32	0.0252772	Yes	No
Skin-SunExposed(Lowerleg)	590	KRT81	ENSG00000205426.10	12	0.000155821	0.00483046	31	0.0167902	Yes	No
Skin-SunExposed(Lowerleg)	590	KRT83	ENSG00000170523.3	12	9.78057e-05	0.00303198	31	0.0143241	Yes	No
Skin-SunExposed(Lowerleg)	590	KRT85	ENSG00000135443.8	12	0.000456938	0.0141651	31	0.0263136	Yes	No
Skin-SunExposed(Lowerleg)	590	KRT84	ENSG00000161849.3	12	0.000129407	0.00401162	31	0.0157987	Yes	No
Skin-SunExposed(Lowerleg)	590	KRT82	ENSG00000161850.2	12	0.000238871	0.007405	31	0.0197805	Yes	No
Skin-SunExposed(Lowerleg)	590	KRT75	ENSG00000170454.5	12	0.00048771	0.015119	31	0.0272068	Yes	No
Skin-SunExposed(Lowerleg)	590	KRT6B	ENSG00000185479.5	12	0.000521408	0.0161636	31	0.0280409	Yes	No
Skin-SunExposed(Lowerleg)	590	KRT6C	ENSG00000170465.9	12	0.000783492	0.0235047	30	0.0345246	Yes	No
Skin-SunExposed(Lowerleg)	590	KRT6A	ENSG00000205420.10	12	7.22613e-06	0.000216784	30	0.00619137	Yes	Yes
Skin-SunExposed(Lowerleg)	590	KRT5	ENSG00000186081.11	12	0.00111008	0.0333024	30	0.0429486	Yes	No
Skin-SunExposed(Lowerleg)	590	KRT71	ENSG00000139648.6	12	0.000619323	0.0185797	30	0.030113	Yes	No
Skin-SunExposed(Lowerleg)	590	KRT74	ENSG00000170484.9	12	0.00015803	0.00474089	30	0.0166589	Yes	No
Skin-SunExposed(Lowerleg)	590	KRT72	ENSG00000170486.10	12	0.00119181	0.0357543	30	0.0450969	Yes	No
Skin-SunExposed(Lowerleg)	590	KRT73	ENSG00000186049.8	12	0.000394694	0.0118408	30	0.0241517	Yes	No
Skin-SunExposed(Lowerleg)	590	KRT2	ENSG00000172867.3	12	0.000276117	0.00828352	30	0.0206866	Yes	No
Skin-SunExposed(Lowerleg)	590	KRT1	ENSG00000167768.4	12	0.00104225	0.0312675	30	0.0411584	Yes	No
Skin-SunExposed(Lowerleg)	590	KRT77	ENSG00000189182.9	12	0.00143365	0.0430094	30	0.0514693	No	No
Skin-SunExposed(Lowerleg)	590	KRT76	ENSG00000185069.2	12	0.000714783	0.0221583	31	0.0332949	Yes	No
Skin-SunExposed(Lowerleg)	590	KRT3	ENSG00000186442.7	12	0.000663689	0.0205743	31	0.0319295	Yes	No
Skin-SunExposed(Lowerleg)	590	KRT4	ENSG00000170477.12	12	1.42959e-05	0.000443173	31	0.00779533	Yes	Yes
Skin-SunExposed(Lowerleg)	590	KRT79	ENSG00000185640.5	12	4.27359e-05	0.00132481	31	0.0110135	Yes	No
Skin-SunExposed(Lowerleg)	590	KRT78	ENSG00000170423.12	12	1.20442e-05	0.00037337	31	0.00746452	Yes	Yes
Skin-SunExposed(Lowerleg)	590	KRT8	ENSG00000170421.12	12	0.000129176	0.00413364	32	0.0159241	Yes	No
Skin-SunExposed(Lowerleg)	590	KRT18	ENSG00000111057.10	12	0.000111119	0.00344468	31	0.0149936	Yes	No
Skin-SunExposed(Lowerleg)	590	EIF4B	ENSG00000063046.17	12	9.79412e-05	0.00303618	31	0.0143241	Yes	No
Skin-SunExposed(Lowerleg)	590	TNS2	ENSG00000111077.17	12	0.00292827	0.0907763	31	0.0948971	No	No
Skin-SunExposed(Lowerleg)	590	SPRYD3	ENSG00000167778.8	12	0.000849627	0.0263384	31	0.0369762	Yes	No
Skin-SunExposed(Lowerleg)	590	IGFBP6	ENSG00000167779.7	12	0.00199853	0.0619543	31	0.0682823	No	No
Skin-SunExposed(Lowerleg)	590	SOAT2	ENSG00000167780.11	12	0.000278838	0.00864397	31	0.0210437	Yes	No
Skin-SunExposed(Lowerleg)	590	CSAD	ENSG00000139631.18	12	0.000358078	0.0107423	30	0.0230703	Yes	No
Skin-SunExposed(Lowerleg)	590	ZNF740	ENSG00000139651.10	12	0.000970162	0.0291049	30	0.0393386	Yes	No
Skin-SunExposed(Lowerleg)	590	ITGB7	ENSG00000139626.15	12	0.000209333	0.00627998	30	0.0184843	Yes	No
Skin-SunExposed(Lowerleg)	590	RARG	ENSG00000172819.16	12	0.00300911	0.0902732	30	0.0944146	No	No
Skin-SunExposed(Lowerleg)	590	MFSD5	ENSG00000182544.8	12	0.0012797	0.0371114	29	0.0463236	Yes	No
Skin-SunExposed(Lowerleg)	590	ESPL1	ENSG00000135476.11	12	0.000112174	0.00325304	29	0.0147514	Yes	No
Skin-SunExposed(Lowerleg)	590	PFDN5	ENSG00000123349.13	12	2.5048e-05	0.000726392	29	0.00914735	Yes	Yes
Skin-SunExposed(Lowerleg)	590	C12orf10	ENSG00000139637.13	12	0.00334687	0.0970593	29	0.100742	No	No
Skin-SunExposed(Lowerleg)	590	AAAS	ENSG00000094914.12	12	2.77874e-06	7.78046e-05	28	0.00425075	Yes	Yes
Skin-SunExposed(Lowerleg)	590	SP7	ENSG00000170374.5	12	0.000750852	0.0210238	28	0.0323286	Yes	No
Skin-SunExposed(Lowerleg)	590	SP1	ENSG00000185591.9	12	0.000182342	0.00510557	28	0.0171067	Yes	No
Skin-SunExposed(Lowerleg)	590	AMHR2	ENSG00000135409.10	12	0.000264113	0.00713105	27	0.0195502	Yes	No
Skin-SunExposed(Lowerleg)	590	PRR13	ENSG00000205352.10	12	7.58463e-06	0.0001972	26	0.00597945	Yes	Yes
Skin-SunExposed(Lowerleg)	590	PCBP2	ENSG00000197111.15	12	0.000213561	0.00576615	27	0.0179574	Yes	No
Skin-SunExposed(Lowerleg)	590	MAP3K12	ENSG00000139625.12	12	0.00228467	0.0594015	26	0.065951	No	No
Skin-SunExposed(Lowerleg)	590	TARBP2	ENSG00000139546.10	12	0.000633423	0.016469	26	0.0282826	Yes	No
Skin-SunExposed(Lowerleg)	590	NPFF	ENSG00000139574.8	12	0.000142537	0.00356342	25	0.0151294	Yes	No
Skin-SunExposed(Lowerleg)	590	ATF7	ENSG00000170653.18	12	0.000862196	0.0232793	27	0.0343237	Yes	No
Skin-SunExposed(Lowerleg)	590	ATP5G2	ENSG00000135390.17	12	0.000250758	0.00601818	24	0.0182413	Yes	No
Skin-SunExposed(Lowerleg)	590	CALCOCO1	ENSG00000012822.15	12	0.000309854	0.0074365	24	0.0198376	Yes	No
Skin-SunExposed(Lowerleg)	590	HOXC13	ENSG00000123364.4	12	0.000208218	0.00499722	24	0.0169522	Yes	No
Skin-SunExposed(Lowerleg)	590	HOXC12	ENSG00000123407.3	12	0.000590625	0.014175	24	0.0263136	Yes	No
Skin-SunExposed(Lowerleg)	590	HOXC11	ENSG00000123388.4	12	4.15471e-05	0.00099713	24	0.0101173	Yes	No
Skin-SunExposed(Lowerleg)	590	HOXC10	ENSG00000180818.4	12	0.000140726	0.00337743	24	0.0148851	Yes	No
Skin-SunExposed(Lowerleg)	590	HOXC6	ENSG00000197757.7	12	0.000153426	0.00383564	25	0.0155353	Yes	No
Skin-SunExposed(Lowerleg)	590	HOXC9	ENSG00000180806.4	12	0.000491903	0.0118057	24	0.0241177	Yes	No
Skin-SunExposed(Lowerleg)	590	HOXC8	ENSG00000037965.5	12	0.000508388	0.0122013	24	0.0244362	Yes	No
Skin-SunExposed(Lowerleg)	590	AC012531.25	ENSG00000260597.1	12	0.00331899	0.0796559	24	0.084589	No	No
Skin-SunExposed(Lowerleg)	590	HOXC5	ENSG00000172789.3	12	0.000849065	0.0203776	24	0.0317353	Yes	No
Skin-SunExposed(Lowerleg)	590	HOXC4	ENSG00000198353.7	12	0.000436664	0.0109166	25	0.0232478	Yes	No
Skin-SunExposed(Lowerleg)	590	FLJ12825	ENSG00000248265.1	12	0.00136485	0.0354861	26	0.0448612	Yes	No
Skin-SunExposed(Lowerleg)	590	RP11-834C11.6	ENSG00000249388.1	12	3.68958e-05	0.000922394	25	0.00990569	Yes	Yes
Skin-SunExposed(Lowerleg)	590	LINC01598	ENSG00000250432.5	12	0.00176395	0.0440987	25	0.052396	No	No
Skin-SunExposed(Lowerleg)	590	RP11-834C11.4	ENSG00000250742.2	12	0.00144154	0.0360385	25	0.0453641	Yes	No
Skin-SunExposed(Lowerleg)	590	SMUG1	ENSG00000123415.15	12	0.00605725	0.157489	26	0.159107	No	No
Skin-SunExposed(Lowerleg)	590	RP11-834C11.15	ENSG00000283073.1	12	0.00034434	0.00860849	25	0.0210164	Yes	No
Skin-SunExposed(Lowerleg)	590	RP11-834C11.11	ENSG00000260470.1	12	0.00317333	0.0793331	25	0.0842955	No	No
Skin-SunExposed(Lowerleg)	590	RP11-834C11.10	ENSG00000257534.1	12	0.00154142	0.0385354	25	0.0475821	Yes	No
Skin-SunExposed(Lowerleg)	590	CBX5	ENSG00000094916.15	12	0.00068505	0.0178113	26	0.0294444	Yes	No
Skin-SunExposed(Lowerleg)	590	HNRNPA1	ENSG00000135486.17	12	0.00100667	0.0261735	26	0.0368647	Yes	No
Skin-SunExposed(Lowerleg)	590	NFE2	ENSG00000123405.13	12	0.00204153	0.0530797	26	0.0603437	No	No
Skin-SunExposed(Lowerleg)	590	COPZ1	ENSG00000111481.9	12	0.000574135	0.0155016	27	0.0274913	Yes	No
Skin-SunExposed(Lowerleg)	590	GPR84	ENSG00000139572.3	12	1.29759e-05	0.000337374	26	0.00722951	Yes	Yes
Skin-SunExposed(Lowerleg)	590	ZNF385A	ENSG00000161642.17	12	0.000300859	0.00812319	27	0.0205015	Yes	No
Skin-SunExposed(Lowerleg)	590	ITGA5	ENSG00000161638.10	12	2.56688e-05	0.000693058	27	0.00907616	Yes	Yes
Skin-SunExposed(Lowerleg)	590	GTSF1	ENSG00000170627.10	12	0.000399886	0.0107969	27	0.0231256	Yes	No
Skin-SunExposed(Lowerleg)	590	NCKAP1L	ENSG00000123338.12	12	0.000668155	0.0193765	29	0.0308468	Yes	No
Skin-SunExposed(Lowerleg)	590	PDE1B	ENSG00000123360.11	12	0.000565085	0.0163875	29	0.0282273	Yes	No
Skin-SunExposed(Lowerleg)	590	PPP1R1A	ENSG00000135447.16	12	9.15918e-07	2.65616e-05	29	0.00262969	Yes	Yes
Skin-SunExposed(Lowerleg)	590	LACRT	ENSG00000135413.8	12	1.22445e-05	0.000367334	30	0.00741687	Yes	Yes
Skin-SunExposed(Lowerleg)	590	DCD	ENSG00000161634.11	12	0.000313196	0.00939587	30	0.0217718	Yes	No
Skin-SunExposed(Lowerleg)	590	RP11-850F7.7	ENSG00000257634.1	12	0.000647636	0.0194291	30	0.0309115	Yes	No
Skin-SunExposed(Lowerleg)	590	MUCL1	ENSG00000172551.10	12	0.00249226	0.0722755	29	0.077727	No	No
Skin-SunExposed(Lowerleg)	590	TESPA1	ENSG00000135426.15	12	7.51489e-05	0.00210417	28	0.0126664	Yes	No
Skin-SunExposed(Lowerleg)	590	METTL7B	ENSG00000170439.6	12	0.000984214	0.0265738	27	0.0371691	Yes	No
Skin-SunExposed(Lowerleg)	590	ITGA7	ENSG00000135424.15	12	0.000102644	0.00277139	27	0.0139231	Yes	No
Skin-SunExposed(Lowerleg)	590	BLOC1S1	ENSG00000135441.7	12	0.000114355	0.0030876	27	0.0144106	Yes	No
Skin-SunExposed(Lowerleg)	590	RDH5	ENSG00000135437.9	12	1.53059e-06	4.13259e-05	27	0.00319933	Yes	Yes
Skin-SunExposed(Lowerleg)	590	CD63	ENSG00000135404.11	12	0.0011304	0.0305207	27	0.0405509	Yes	No
Skin-SunExposed(Lowerleg)	590	GDF11	ENSG00000135414.9	12	0.000465513	0.0125688	27	0.0248273	Yes	No
Skin-SunExposed(Lowerleg)	590	SARNP	ENSG00000205323.8	12	0.000596569	0.0161074	27	0.028002	Yes	No
Skin-SunExposed(Lowerleg)	590	ORMDL2	ENSG00000123353.9	12	2.03198e-05	0.000528315	26	0.00817241	Yes	Yes
Skin-SunExposed(Lowerleg)	590	DNAJC14	ENSG00000135392.15	12	0.00249042	0.064751	26	0.0707601	No	No
Skin-SunExposed(Lowerleg)	590	MMP19	ENSG00000123342.15	12	6.04648e-05	0.00157208	26	0.0116375	Yes	No
Skin-SunExposed(Lowerleg)	590	PYM1	ENSG00000170473.16	12	0.000255593	0.00638983	25	0.0186508	Yes	No
Skin-SunExposed(Lowerleg)	590	DGKA	ENSG00000065357.19	12	0.00100264	0.0250661	25	0.0358738	Yes	No
Skin-SunExposed(Lowerleg)	590	PMEL	ENSG00000185664.14	12	0.000226862	0.00567154	25	0.0178362	Yes	No
Skin-SunExposed(Lowerleg)	590	CDK2	ENSG00000123374.10	12	0.000296833	0.007124	24	0.0195368	Yes	No
Skin-SunExposed(Lowerleg)	590	RAB5B	ENSG00000111540.15	12	0.000881369	0.0211529	24	0.0324481	Yes	No
Skin-SunExposed(Lowerleg)	590	SUOX	ENSG00000139531.12	12	0.000881191	0.0211486	24	0.0324442	Yes	No
Skin-SunExposed(Lowerleg)	590	IKZF4	ENSG00000123411.14	12	6.9835e-05	0.00167604	24	0.0118328	Yes	No
Skin-SunExposed(Lowerleg)	590	RPS26	ENSG00000197728.9	12	0.00395184	0.0948442	24	0.0986789	No	No
Skin-SunExposed(Lowerleg)	590	ERBB3	ENSG00000065361.14	12	0.00139178	0.0334026	24	0.0430443	Yes	No
Skin-SunExposed(Lowerleg)	590	PA2G4	ENSG00000170515.13	12	0.00115547	0.0265759	23	0.0371691	Yes	No
Skin-SunExposed(Lowerleg)	590	RPL41	ENSG00000229117.8	12	0.000283345	0.00651694	23	0.0188524	Yes	No
Skin-SunExposed(Lowerleg)	590	ZC3H10	ENSG00000135482.6	12	0.000216216	0.00497296	23	0.0169156	Yes	No
Skin-SunExposed(Lowerleg)	590	ESYT1	ENSG00000139641.12	12	2.43724e-05	0.000560565	23	0.00837735	Yes	Yes
Skin-SunExposed(Lowerleg)	590	MYL6B	ENSG00000196465.10	12	7.0011e-06	0.000161025	23	0.00555223	Yes	Yes
Skin-SunExposed(Lowerleg)	590	MYL6	ENSG00000092841.18	12	0.00120571	0.0265257	22	0.037136	Yes	No
Skin-SunExposed(Lowerleg)	590	SMARCC2	ENSG00000139613.11	12	0.000641862	0.014121	22	0.0262923	Yes	No
Skin-SunExposed(Lowerleg)	590	RNF41	ENSG00000181852.17	12	0.00185515	0.0408133	22	0.0495904	Yes	No
Skin-SunExposed(Lowerleg)	590	NABP2	ENSG00000139579.12	12	0.000641284	0.0141082	22	0.0262913	Yes	No
Skin-SunExposed(Lowerleg)	590	SLC39A5	ENSG00000139540.11	12	0.000436	0.00959201	22	0.0219638	Yes	No
Skin-SunExposed(Lowerleg)	590	ANKRD52	ENSG00000139645.9	12	0.000191933	0.00422252	22	0.0160429	Yes	No
Skin-SunExposed(Lowerleg)	590	COQ10A	ENSG00000135469.13	12	0.00126228	0.0277703	22	0.0381791	Yes	No
Skin-SunExposed(Lowerleg)	590	CS	ENSG00000062485.18	12	0.00016759	0.00368698	22	0.0153075	Yes	No
Skin-SunExposed(Lowerleg)	590	CNPY2	ENSG00000257727.5	12	0.000626889	0.0131647	21	0.0254005	Yes	No
Skin-SunExposed(Lowerleg)	590	PAN2	ENSG00000135473.14	12	0.00179146	0.0376206	21	0.0467632	Yes	No
Skin-SunExposed(Lowerleg)	590	IL23A	ENSG00000110944.8	12	0.00243818	0.0512017	21	0.0586854	No	No
Skin-SunExposed(Lowerleg)	590	STAT2	ENSG00000170581.13	12	0.000360772	0.00757621	21	0.0199848	Yes	No
Skin-SunExposed(Lowerleg)	590	TIMELESS	ENSG00000111602.11	12	0.000409571	0.00819142	20	0.0205781	Yes	No
Skin-SunExposed(Lowerleg)	590	SPRYD4	ENSG00000176422.13	12	2.36274e-05	0.000472548	20	0.00793371	Yes	Yes
Skin-SunExposed(Lowerleg)	590	GLS2	ENSG00000135423.12	12	0.00314658	0.0629317	20	0.0691583	No	No
Skin-SunExposed(Lowerleg)	590	RBMS2	ENSG00000076067.12	12	0.000111667	0.00212167	19	0.0126931	Yes	No
Skin-SunExposed(Lowerleg)	590	BAZ2A	ENSG00000076108.11	12	0.000799545	0.0143918	18	0.0265252	Yes	No
Skin-SunExposed(Lowerleg)	590	ATP5B	ENSG00000110955.8	12	6.01993e-05	0.00102339	17	0.0101774	Yes	No
Skin-SunExposed(Lowerleg)	590	PTGES3	ENSG00000110958.15	12	2.89524e-05	0.000521143	18	0.00812309	Yes	Yes
Skin-SunExposed(Lowerleg)	590	NACA	ENSG00000196531.10	12	7.82622e-05	0.00133046	17	0.0110151	Yes	No
Skin-SunExposed(Lowerleg)	590	PRIM1	ENSG00000198056.13	12	0.00122661	0.0208524	17	0.0321927	Yes	No
Skin-SunExposed(Lowerleg)	590	HSD17B6	ENSG00000025423.11	12	8.17654e-05	0.00147178	18	0.0113362	Yes	No
Skin-SunExposed(Lowerleg)	590	SDR9C7	ENSG00000170426.1	12	0.00268917	0.048405	18	0.056195	No	No
Skin-SunExposed(Lowerleg)	590	RDH16	ENSG00000139547.7	12	0.00170916	0.0307649	18	0.0407414	Yes	No
Skin-SunExposed(Lowerleg)	590	GPR182	ENSG00000166856.2	12	0.000263264	0.00473875	18	0.0166589	Yes	No
Skin-SunExposed(Lowerleg)	590	ZBTB39	ENSG00000166860.2	12	0.000130821	0.00235477	18	0.0131257	Yes	No
Skin-SunExposed(Lowerleg)	590	TAC3	ENSG00000166863.11	12	0.00184898	0.0332817	18	0.0429306	Yes	No
Skin-SunExposed(Lowerleg)	590	MYO1A	ENSG00000166866.12	12	0.00417374	0.079301	19	0.0842762	No	No
Skin-SunExposed(Lowerleg)	590	NEMP1	ENSG00000166881.9	12	0.00487377	0.0926017	19	0.0966221	No	No
Skin-SunExposed(Lowerleg)	590	NAB2	ENSG00000166886.12	12	0.00299039	0.0568173	19	0.0636462	No	No
Skin-SunExposed(Lowerleg)	590	STAT6	ENSG00000166888.11	12	0.000526914	0.0100114	19	0.0223398	Yes	No
Skin-SunExposed(Lowerleg)	590	LRP1	ENSG00000123384.13	12	0.0031167	0.062334	20	0.0686425	No	No
Skin-SunExposed(Lowerleg)	590	NXPH4	ENSG00000182379.9	12	0.00086638	0.0164612	19	0.0282826	Yes	No
Skin-SunExposed(Lowerleg)	590	SHMT2	ENSG00000182199.10	12	1.08518e-05	0.000206185	19	0.00608564	Yes	Yes
Skin-SunExposed(Lowerleg)	590	NDUFA4L2	ENSG00000185633.10	12	0.000268321	0.00509811	19	0.0170999	Yes	No
Skin-SunExposed(Lowerleg)	590	STAC3	ENSG00000185482.7	12	0.000478586	0.00957171	20	0.0219457	Yes	No
Skin-SunExposed(Lowerleg)	590	R3HDM2	ENSG00000179912.20	12	0.000881464	0.0193922	22	0.0308641	Yes	No
Skin-SunExposed(Lowerleg)	590	INHBC	ENSG00000175189.3	12	0.000450024	0.0094505	21	0.0218016	Yes	No
Skin-SunExposed(Lowerleg)	590	INHBE	ENSG00000139269.2	12	0.000878171	0.0184416	21	0.0299813	Yes	No
Skin-SunExposed(Lowerleg)	590	GLI1	ENSG00000111087.9	12	0.000223348	0.00491365	22	0.0168643	Yes	No
Skin-SunExposed(Lowerleg)	590	ARHGAP9	ENSG00000123329.17	12	0.000451516	0.00993336	22	0.0222654	Yes	No
Skin-SunExposed(Lowerleg)	590	MARS	ENSG00000166986.14	12	0.00822412	0.180931	22	0.182122	No	No
Skin-SunExposed(Lowerleg)	590	DDIT3	ENSG00000175197.11	12	0.000901554	0.0198342	22	0.0312673	Yes	No
Skin-SunExposed(Lowerleg)	590	MBD6	ENSG00000166987.14	12	0.00249746	0.0549441	22	0.0619675	No	No
Skin-SunExposed(Lowerleg)	590	DCTN2	ENSG00000175203.15	12	0.000547247	0.0120394	22	0.0243101	Yes	No
Skin-SunExposed(Lowerleg)	590	KIF5A	ENSG00000155980.11	12	0.00239804	0.0551549	23	0.0621474	No	No
Skin-SunExposed(Lowerleg)	590	PIP4K2C	ENSG00000166908.17	12	0.000637762	0.0146685	23	0.0267936	Yes	No
Skin-SunExposed(Lowerleg)	590	DTX3	ENSG00000178498.15	12	0.000282011	0.00648626	23	0.018795	Yes	No
Skin-SunExposed(Lowerleg)	590	ARHGEF25	ENSG00000240771.6	12	0.000908882	0.0209043	23	0.0322284	Yes	No
Skin-SunExposed(Lowerleg)	590	SLC26A10	ENSG00000135502.17	12	0.000643159	0.0147926	23	0.0269215	Yes	No
Skin-SunExposed(Lowerleg)	590	B4GALNT1	ENSG00000135454.13	12	0.000834591	0.0191956	23	0.0306794	Yes	No
Skin-SunExposed(Lowerleg)	590	OS9	ENSG00000135506.15	12	0.00347709	0.079973	23	0.0848713	No	No
Skin-SunExposed(Lowerleg)	590	AGAP2	ENSG00000135439.11	12	0.00158011	0.0363426	23	0.0456207	Yes	No
Skin-SunExposed(Lowerleg)	590	TSPAN31	ENSG00000135452.9	12	0.000846633	0.0194725	23	0.0309563	Yes	No
Skin-SunExposed(Lowerleg)	590	CDK4	ENSG00000135446.16	12	8.02262e-05	0.0018452	23	0.0121525	Yes	No
Skin-SunExposed(Lowerleg)	590	MARCH9	ENSG00000139266.5	12	0.00289903	0.0666777	23	0.0724781	No	No
Skin-SunExposed(Lowerleg)	590	CYP27B1	ENSG00000111012.9	12	0.000162083	0.00372791	23	0.0153617	Yes	No
Skin-SunExposed(Lowerleg)	590	METTL1	ENSG00000037897.16	12	8.76876e-05	0.00201682	23	0.012505	Yes	No
Skin-SunExposed(Lowerleg)	590	METTL21B	ENSG00000123427.16	12	0.000453211	0.0104239	23	0.0227876	Yes	No
Skin-SunExposed(Lowerleg)	590	TSFM	ENSG00000123297.17	12	0.000167145	0.00401148	24	0.0157987	Yes	No
Skin-SunExposed(Lowerleg)	590	AVIL	ENSG00000135407.10	12	0.00160221	0.0368509	23	0.046083	Yes	No
Skin-SunExposed(Lowerleg)	590	RP11-571M6.17	ENSG00000270039.1	12	0.000997445	0.0229412	23	0.0340141	Yes	No
Skin-SunExposed(Lowerleg)	590	RP11-571M6.18	ENSG00000269903.1	12	5.67053e-05	0.00130422	23	0.0109283	Yes	No
Skin-SunExposed(Lowerleg)	590	CTDSP2	ENSG00000175215.10	12	0.00148966	0.0357519	24	0.0450969	Yes	No
Skin-SunExposed(Lowerleg)	590	RP11-620J15.2	ENSG00000245651.2	12	0.00166742	0.0400181	24	0.0488788	Yes	No
Skin-SunExposed(Lowerleg)	590	RP11-620J15.3	ENSG00000257698.1	12	0.00106558	0.0255738	24	0.0363431	Yes	No
Skin-SunExposed(Lowerleg)	590	ATP23	ENSG00000166896.7	12	0.000551058	0.0132254	24	0.0254587	Yes	No
Skin-SunExposed(Lowerleg)	590	LRIG3	ENSG00000139263.11	12	0.0010121	0.0283389	28	0.0386774	Yes	No
Skin-SunExposed(Lowerleg)	590	SLC16A7	ENSG00000118596.11	12	0.000550657	0.0148677	27	0.0269761	Yes	No
Skin-SunExposed(Lowerleg)	590	FAM19A2	ENSG00000198673.10	12	0.00207097	0.078697	38	0.0837174	No	No
Skin-SunExposed(Lowerleg)	590	USP15	ENSG00000135655.15	12	0.000958564	0.030674	32	0.0406774	Yes	No
Skin-SunExposed(Lowerleg)	590	MON2	ENSG00000061987.14	12	0.000335004	0.0103851	31	0.0227596	Yes	No
Skin-SunExposed(Lowerleg)	590	LINC01465	ENSG00000221949.5	12	2.64901e-06	7.68213e-05	29	0.00423969	Yes	Yes
Skin-SunExposed(Lowerleg)	590	RP11-631N16.4	ENSG00000275180.1	12	0.00205736	0.0596634	29	0.0662146	No	No
Skin-SunExposed(Lowerleg)	590	RP11-631N16.2	ENSG00000257354.2	12	0.000529449	0.0158835	30	0.0278151	Yes	No
Skin-SunExposed(Lowerleg)	590	PPM1H	ENSG00000111110.11	12	0.000191036	0.00668626	35	0.0190484	Yes	No
Skin-SunExposed(Lowerleg)	590	AVPR1A	ENSG00000166148.3	12	3.80865e-05	0.0011426	30	0.0105461	Yes	No
Skin-SunExposed(Lowerleg)	590	DPY19L2	ENSG00000177990.11	12	5.46129e-06	0.000163839	30	0.00557144	Yes	Yes
Skin-SunExposed(Lowerleg)	590	TMEM5	ENSG00000118600.11	12	0.000393607	0.0114146	29	0.0237088	Yes	No
Skin-SunExposed(Lowerleg)	590	SRGAP1	ENSG00000196935.8	12	0.00342435	0.109579	32	0.112682	No	No
Skin-SunExposed(Lowerleg)	590	C12orf66	ENSG00000174206.12	12	0.000798059	0.0215476	27	0.0327882	Yes	No
Skin-SunExposed(Lowerleg)	590	C12orf56	ENSG00000185306.12	12	6.55967e-05	0.00177111	27	0.012041	Yes	No
Skin-SunExposed(Lowerleg)	590	XPOT	ENSG00000184575.11	12	6.00302e-05	0.00150075	25	0.0114001	Yes	No
Skin-SunExposed(Lowerleg)	590	TBK1	ENSG00000183735.9	12	0.00182862	0.0457154	25	0.0538527	No	No
Skin-SunExposed(Lowerleg)	590	RASSF3	ENSG00000153179.12	12	6.36672e-06	0.000165535	26	0.00557699	Yes	Yes
Skin-SunExposed(Lowerleg)	590	GNS	ENSG00000135677.10	12	8.03097e-05	0.00176681	22	0.0120214	Yes	No
Skin-SunExposed(Lowerleg)	590	TBC1D30	ENSG00000111490.12	12	0.00185369	0.0407813	22	0.049568	Yes	No
Skin-SunExposed(Lowerleg)	590	WIF1	ENSG00000156076.9	12	0.000222859	0.00468005	21	0.0166003	Yes	No
Skin-SunExposed(Lowerleg)	590	LEMD3	ENSG00000174106.2	12	2.94543e-05	0.000618541	21	0.00874368	Yes	Yes
Skin-SunExposed(Lowerleg)	590	MSRB3	ENSG00000174099.10	12	0.00078346	0.0188031	24	0.0303105	Yes	No
Skin-SunExposed(Lowerleg)	590	RP11-221N13.3	ENSG00000256268.1	12	0.000514365	0.0118304	23	0.0241447	Yes	No
Skin-SunExposed(Lowerleg)	590	LLPH	ENSG00000139233.6	12	0.000331845	0.00796429	24	0.020378	Yes	No
Skin-SunExposed(Lowerleg)	590	TMBIM4	ENSG00000155957.17	12	0.000469902	0.0117475	25	0.0240517	Yes	No
Skin-SunExposed(Lowerleg)	590	IRAK3	ENSG00000090376.10	12	0.0014155	0.036803	26	0.0460493	Yes	No
Skin-SunExposed(Lowerleg)	590	HELB	ENSG00000127311.9	12	0.000404308	0.010512	26	0.0228398	Yes	No
Skin-SunExposed(Lowerleg)	590	GRIP1	ENSG00000155974.11	12	0.000385152	0.0123249	32	0.0245673	Yes	No
Skin-SunExposed(Lowerleg)	590	RP11-123O10.4	ENSG00000256248.1	12	4.95175e-05	0.00153504	31	0.0115068	Yes	No
Skin-SunExposed(Lowerleg)	590	CAND1	ENSG00000111530.12	12	0.000256275	0.00794453	31	0.0203592	Yes	No
Skin-SunExposed(Lowerleg)	590	DYRK2	ENSG00000127334.10	12	0.00155682	0.0435911	28	0.0519767	No	No
Skin-SunExposed(Lowerleg)	590	RP11-43N5.1	ENSG00000255970.1	12	0.000794209	0.0222378	28	0.0333668	Yes	No
Skin-SunExposed(Lowerleg)	590	MDM1	ENSG00000111554.14	12	0.000336978	0.00977236	29	0.0221395	Yes	No
Skin-SunExposed(Lowerleg)	590	RP11-81H14.2	ENSG00000251301.6	12	0.000699133	0.0216731	31	0.0328865	Yes	No
Skin-SunExposed(Lowerleg)	590	RAP1B	ENSG00000127314.17	12	2.46241e-05	0.000714099	29	0.00914044	Yes	Yes
Skin-SunExposed(Lowerleg)	590	RP11-637A17.2	ENSG00000247363.2	12	0.00185867	0.0539014	29	0.0610261	No	No
Skin-SunExposed(Lowerleg)	590	NUP107	ENSG00000111581.9	12	0.000819785	0.0245935	30	0.0354247	Yes	No
Skin-SunExposed(Lowerleg)	590	SLC35E3	ENSG00000175782.9	12	3.71882e-07	1.11565e-05	30	0.00177984	Yes	Yes
Skin-SunExposed(Lowerleg)	590	MDM2	ENSG00000135679.22	12	0.000196913	0.00571046	29	0.0178906	Yes	No
Skin-SunExposed(Lowerleg)	590	CPM	ENSG00000135678.11	12	0.000508102	0.0157512	31	0.0277033	Yes	No
Skin-SunExposed(Lowerleg)	590	CPSF6	ENSG00000111605.16	12	2.10067e-06	6.51208e-05	31	0.00387171	Yes	Yes
Skin-SunExposed(Lowerleg)	590	LYZ	ENSG00000090382.6	12	1.30948e-05	0.000405939	31	0.00756684	Yes	Yes
Skin-SunExposed(Lowerleg)	590	YEATS4	ENSG00000127337.6	12	0.000563016	0.0174535	31	0.0291258	Yes	No
Skin-SunExposed(Lowerleg)	590	FRS2	ENSG00000166225.8	12	0.000517952	0.0170924	33	0.0288115	Yes	No
Skin-SunExposed(Lowerleg)	590	CCT2	ENSG00000166226.12	12	2.60388e-05	0.00083324	32	0.00956988	Yes	Yes
Skin-SunExposed(Lowerleg)	590	BEST3	ENSG00000127325.18	12	0.00233236	0.076968	33	0.0820941	No	No
Skin-SunExposed(Lowerleg)	590	RAB3IP	ENSG00000127328.21	12	0.000139229	0.00473377	34	0.0166528	Yes	No
Skin-SunExposed(Lowerleg)	590	MYRFL	ENSG00000166268.10	12	4.71193e-05	0.00164918	35	0.0117986	Yes	No
Skin-SunExposed(Lowerleg)	590	LINC01481	ENSG00000257815.5	12	0.000224093	0.00851555	38	0.0209231	Yes	No
Skin-SunExposed(Lowerleg)	590	LINC01481	ENSG00000257613.1	12	0.000467013	0.0149444	32	0.0270531	Yes	No
Skin-SunExposed(Lowerleg)	590	CNOT2	ENSG00000111596.11	12	6.85605e-05	0.0022625	33	0.0129842	Yes	No
Skin-SunExposed(Lowerleg)	590	KCNMB4	ENSG00000135643.4	12	0.000405096	0.0133682	33	0.0256062	Yes	No
Skin-SunExposed(Lowerleg)	590	PTPRB	ENSG00000127329.15	12	0.0015245	0.051833	34	0.0592633	No	No
Skin-SunExposed(Lowerleg)	590	PTPRR	ENSG00000153233.12	12	0.00044678	0.0156373	35	0.0275922	Yes	No
Skin-SunExposed(Lowerleg)	590	TSPAN8	ENSG00000127324.8	12	0.000191904	0.00614093	32	0.0183403	Yes	No
Skin-SunExposed(Lowerleg)	590	LGR5	ENSG00000139292.12	12	0.00125686	0.0364488	29	0.0457095	Yes	No
Skin-SunExposed(Lowerleg)	590	ZFC3H1	ENSG00000133858.15	12	1.04565e-06	2.82325e-05	27	0.00267122	Yes	Yes
Skin-SunExposed(Lowerleg)	590	THAP2	ENSG00000173451.6	12	0.000506052	0.0131573	26	0.0253942	Yes	No
Skin-SunExposed(Lowerleg)	590	TMEM19	ENSG00000139291.13	12	8.95146e-05	0.00232738	26	0.0131161	Yes	No
Skin-SunExposed(Lowerleg)	590	RAB21	ENSG00000080371.5	12	0.000675712	0.0175685	26	0.0292261	Yes	No
Skin-SunExposed(Lowerleg)	590	TBC1D15	ENSG00000121749.15	12	0.00057986	0.0162361	28	0.0281076	Yes	No
Skin-SunExposed(Lowerleg)	590	TRHDE	ENSG00000072657.8	12	0.00010706	0.00374708	35	0.0153801	Yes	No
Skin-SunExposed(Lowerleg)	590	ATXN7L3B	ENSG00000253719.3	12	0.00356258	0.092627	26	0.096643	No	No
Skin-SunExposed(Lowerleg)	590	CAPS2	ENSG00000180881.19	12	0.00160196	0.0464568	29	0.0544967	No	No
Skin-SunExposed(Lowerleg)	590	GLIPR1L1	ENSG00000173401.9	12	0.00111973	0.0313524	28	0.0412134	Yes	No
Skin-SunExposed(Lowerleg)	590	GLIPR1L2	ENSG00000180481.10	12	1.52985e-07	4.28357e-06	28	0.00102378	Yes	Yes
Skin-SunExposed(Lowerleg)	590	GLIPR1	ENSG00000139278.9	12	0.00472878	0.127677	27	0.130094	No	No
Skin-SunExposed(Lowerleg)	590	KRR1	ENSG00000111615.13	12	0.000122546	0.00330873	27	0.0148047	Yes	No
Skin-SunExposed(Lowerleg)	590	PHLDA1	ENSG00000139289.13	12	0.00306447	0.0796763	26	0.0846042	No	No
Skin-SunExposed(Lowerleg)	590	NAP1L1	ENSG00000187109.13	12	0.000265862	0.00717827	27	0.019573	Yes	No
Skin-SunExposed(Lowerleg)	590	RP11-54A9.1	ENSG00000257219.5	12	9.8099e-05	0.00274677	28	0.013885	Yes	No
Skin-SunExposed(Lowerleg)	590	BBS10	ENSG00000179941.6	12	1.28073e-05	0.000358604	28	0.00734609	Yes	Yes
Skin-SunExposed(Lowerleg)	590	OSBPL8	ENSG00000091039.16	12	0.00494251	0.15816	32	0.159741	No	No
Skin-SunExposed(Lowerleg)	590	RP11-20E24.1	ENSG00000257526.2	12	5.65609e-06	0.000175339	31	0.00567605	Yes	Yes
Skin-SunExposed(Lowerleg)	590	ZDHHC17	ENSG00000186908.14	12	0.000701686	0.0217523	31	0.0329512	Yes	No
Skin-SunExposed(Lowerleg)	590	CSRP2	ENSG00000175183.9	12	0.00032331	0.00969931	30	0.0220878	Yes	No
Skin-SunExposed(Lowerleg)	590	E2F7	ENSG00000165891.15	12	0.00152969	0.0458906	30	0.0539961	No	No
Skin-SunExposed(Lowerleg)	590	NAV3	ENSG00000067798.14	12	0.000198788	0.00775273	39	0.0201678	Yes	No
Skin-SunExposed(Lowerleg)	590	SYT1	ENSG00000067715.13	12	0.00320921	0.0866488	27	0.0909847	No	No
Skin-SunExposed(Lowerleg)	590	RP1-78O14.1	ENSG00000257894.2	12	0.000441498	0.00971295	22	0.0221047	Yes	No
Skin-SunExposed(Lowerleg)	590	PAWR	ENSG00000177425.10	12	0.00196646	0.0412957	21	0.0500262	No	No
Skin-SunExposed(Lowerleg)	590	PPP1R12A	ENSG00000058272.16	12	0.00056059	0.012333	22	0.0245726	Yes	No
Skin-SunExposed(Lowerleg)	590	OTOGL	ENSG00000165899.10	12	0.00110707	0.0254627	23	0.0362503	Yes	No
Skin-SunExposed(Lowerleg)	590	PTPRQ	ENSG00000139304.12	12	0.000937675	0.0225042	24	0.0335855	Yes	No
Skin-SunExposed(Lowerleg)	590	MYF6	ENSG00000111046.3	12	0.0010403	0.0239269	23	0.0348605	Yes	No
Skin-SunExposed(Lowerleg)	590	LIN7A	ENSG00000111052.7	12	0.000326709	0.00816774	25	0.0205605	Yes	No
Skin-SunExposed(Lowerleg)	590	ACSS3	ENSG00000111058.7	12	0.000612157	0.0183647	30	0.029914	Yes	No
Skin-SunExposed(Lowerleg)	590	PPFIA2	ENSG00000139220.16	12	0.000294731	0.00943139	32	0.0217941	Yes	No
Skin-SunExposed(Lowerleg)	590	CCDC59	ENSG00000133773.11	12	0.00118058	0.0330562	28	0.0427296	Yes	No
Skin-SunExposed(Lowerleg)	590	METTL25	ENSG00000127720.7	12	0.0011667	0.0338342	29	0.0434155	Yes	No
Skin-SunExposed(Lowerleg)	590	TMTC2	ENSG00000179104.8	12	0.000673668	0.024252	36	0.0351201	Yes	No
Skin-SunExposed(Lowerleg)	590	SLC6A15	ENSG00000072041.16	12	0.00102699	0.0277286	27	0.0381565	Yes	No
Skin-SunExposed(Lowerleg)	590	ALX1	ENSG00000180318.3	12	0.000357337	0.00929076	26	0.0216673	Yes	No
Skin-SunExposed(Lowerleg)	590	RASSF9	ENSG00000198774.4	12	0.00232115	0.0580288	25	0.0647362	No	No
Skin-SunExposed(Lowerleg)	590	NTS	ENSG00000133636.10	12	0.000352161	0.00845186	24	0.0208527	Yes	No
Skin-SunExposed(Lowerleg)	590	C12orf29	ENSG00000133641.17	12	5.7598e-06	0.000126716	22	0.00515735	Yes	Yes
Skin-SunExposed(Lowerleg)	590	CEP290	ENSG00000198707.14	12	0.000588853	0.0135436	23	0.0257767	Yes	No
Skin-SunExposed(Lowerleg)	590	TMTC3	ENSG00000139324.11	12	0.00418095	0.0919809	22	0.0960625	No	No
Skin-SunExposed(Lowerleg)	590	KITLG	ENSG00000049130.14	12	0.000498281	0.00996561	20	0.022293	Yes	No
Skin-SunExposed(Lowerleg)	590	DUSP6	ENSG00000139318.7	12	2.56632e-05	0.000487601	19	0.00794175	Yes	Yes
Skin-SunExposed(Lowerleg)	590	RP11-823E8.3	ENSG00000274021.1	12	0.000959517	0.0182308	19	0.0297819	Yes	No
Skin-SunExposed(Lowerleg)	590	RP11-1109F11.3	ENSG00000271327.1	12	0.00108068	0.0216135	20	0.0328473	Yes	No
Skin-SunExposed(Lowerleg)	590	RP11-1109F11.5	ENSG00000271259.1	12	0.000743622	0.0148724	20	0.0269774	Yes	No
Skin-SunExposed(Lowerleg)	590	POC1B	ENSG00000139323.13	12	0.00112153	0.0235521	21	0.0345718	Yes	No
Skin-SunExposed(Lowerleg)	590	GALNT4	ENSG00000257594.3	12	0.000976109	0.0195222	20	0.031	Yes	No
Skin-SunExposed(Lowerleg)	590	ATP2B1	ENSG00000070961.15	12	0.00196788	0.0413256	21	0.0500456	No	No
Skin-SunExposed(Lowerleg)	590	ATP2B1-AS1	ENSG00000271614.1	12	0.000404908	0.00809815	20	0.0204796	Yes	No
Skin-SunExposed(Lowerleg)	590	KERA	ENSG00000139330.5	12	0.00571767	0.154377	27	0.156084	No	No
Skin-SunExposed(Lowerleg)	590	LUM	ENSG00000139329.4	12	0.0022847	0.0616868	27	0.0680534	No	No
Skin-SunExposed(Lowerleg)	590	DCN	ENSG00000011465.16	12	0.000606042	0.0163631	27	0.0282095	Yes	No
Skin-SunExposed(Lowerleg)	590	RP11-121E16.1	ENSG00000258100.1	12	5.20363e-05	0.00140498	27	0.0111891	Yes	No
Skin-SunExposed(Lowerleg)	590	RP11-693J15.6	ENSG00000277738.1	12	0.00137369	0.0384634	28	0.0475287	Yes	No
Skin-SunExposed(Lowerleg)	590	BTG1	ENSG00000133639.4	12	0.000520104	0.0135227	26	0.0257476	Yes	No
Skin-SunExposed(Lowerleg)	590	EEA1	ENSG00000102189.16	12	0.001045	0.030305	29	0.0403742	Yes	No
Skin-SunExposed(Lowerleg)	590	NUDT4	ENSG00000173598.13	12	0.00108759	0.0315401	29	0.0413765	Yes	No
Skin-SunExposed(Lowerleg)	590	UBE2N	ENSG00000177889.9	12	0.000313086	0.00907951	29	0.0214555	Yes	No
Skin-SunExposed(Lowerleg)	590	MRPL42	ENSG00000198015.12	12	0.000913553	0.026493	29	0.0371131	Yes	No
Skin-SunExposed(Lowerleg)	590	SOCS2	ENSG00000120833.13	12	0.000349172	0.00977682	28	0.0221396	Yes	No
Skin-SunExposed(Lowerleg)	590	CRADD	ENSG00000169372.12	12	0.000642051	0.0211877	33	0.0324786	Yes	No
Skin-SunExposed(Lowerleg)	590	RP11-1060G2.2	ENSG00000271382.1	12	0.000541175	0.0167764	31	0.0285535	Yes	No
Skin-SunExposed(Lowerleg)	590	PLXNC1	ENSG00000136040.8	12	0.000149328	0.00507714	34	0.0170673	Yes	No
Skin-SunExposed(Lowerleg)	590	CEP83	ENSG00000173588.14	12	0.00304849	0.106697	35	0.109936	No	No
Skin-SunExposed(Lowerleg)	590	CEP83-AS1	ENSG00000278916.1	12	0.00159662	0.0526884	33	0.0599926	No	No
Skin-SunExposed(Lowerleg)	590	TMCC3	ENSG00000057704.12	12	0.00185162	0.0648067	35	0.0708168	No	No
Skin-SunExposed(Lowerleg)	590	NDUFA12	ENSG00000184752.12	12	0.000606706	0.0224481	37	0.0335488	Yes	No
Skin-SunExposed(Lowerleg)	590	NR2C1	ENSG00000120798.16	12	4.55111e-05	0.00159289	35	0.0116711	Yes	No
Skin-SunExposed(Lowerleg)	590	FGD6	ENSG00000180263.13	12	0.000146454	0.00527233	36	0.0173324	Yes	No
Skin-SunExposed(Lowerleg)	590	VEZT	ENSG00000028203.17	12	0.000261174	0.0091411	35	0.0215129	Yes	No
Skin-SunExposed(Lowerleg)	590	METAP2	ENSG00000111142.13	12	0.00221044	0.0751551	34	0.0803772	No	No
Skin-SunExposed(Lowerleg)	590	USP44	ENSG00000136014.11	12	0.0014469	0.0491947	34	0.0568955	No	No
Skin-SunExposed(Lowerleg)	590	NTN4	ENSG00000074527.11	12	0.000184597	0.00646091	35	0.0187494	Yes	No
Skin-SunExposed(Lowerleg)	590	SNRPF	ENSG00000139343.10	12	0.00012748	0.00407935	32	0.0158558	Yes	No
Skin-SunExposed(Lowerleg)	590	AMDHD1	ENSG00000139344.7	12	9.47996e-05	0.00293879	31	0.0141752	Yes	No
Skin-SunExposed(Lowerleg)	590	HAL	ENSG00000084110.10	12	0.000196024	0.00607674	31	0.0182976	Yes	No
Skin-SunExposed(Lowerleg)	590	LTA4H	ENSG00000111144.9	12	1.28644e-05	0.000398796	31	0.0075498	Yes	Yes
Skin-SunExposed(Lowerleg)	590	ELK3	ENSG00000111145.7	12	0.000790257	0.0252882	32	0.0360792	Yes	No
Skin-SunExposed(Lowerleg)	590	CDK17	ENSG00000059758.7	12	1.34905e-05	0.000458677	34	0.00786495	Yes	Yes
Skin-SunExposed(Lowerleg)	590	NEDD1	ENSG00000139350.11	12	3.69344e-05	0.00110803	30	0.010461	Yes	No
Skin-SunExposed(Lowerleg)	590	RP11-181C3.1	ENSG00000245017.2	12	1.42573e-05	0.000342175	24	0.00726393	Yes	Yes
Skin-SunExposed(Lowerleg)	590	TMPO	ENSG00000120802.13	12	0.000611844	0.0152961	25	0.0273765	Yes	No
Skin-SunExposed(Lowerleg)	590	SLC25A3	ENSG00000075415.12	12	0.00140694	0.0351734	25	0.0445962	Yes	No
Skin-SunExposed(Lowerleg)	590	IKBIP	ENSG00000166130.14	12	3.28804e-05	0.000822011	25	0.00947709	Yes	Yes
Skin-SunExposed(Lowerleg)	590	APAF1	ENSG00000120868.13	12	0.00111415	0.028968	26	0.0392493	Yes	No
Skin-SunExposed(Lowerleg)	590	ANKS1B	ENSG00000185046.18	12	0.000661716	0.0258069	39	0.0365501	Yes	No
Skin-SunExposed(Lowerleg)	590	UHRF1BP1L	ENSG00000111647.12	12	8.37732e-05	0.0021781	26	0.0128141	Yes	No
Skin-SunExposed(Lowerleg)	590	ACTR6	ENSG00000075089.9	12	0.00211446	0.0549759	26	0.0619918	No	No
Skin-SunExposed(Lowerleg)	590	DEPDC4	ENSG00000166153.16	12	0.000132573	0.00357946	27	0.0151444	Yes	No
Skin-SunExposed(Lowerleg)	590	SCYL2	ENSG00000136021.18	12	0.00152803	0.0412569	27	0.0499891	Yes	No
Skin-SunExposed(Lowerleg)	590	GAS2L3	ENSG00000139354.10	12	0.000211445	0.00570902	27	0.0178906	Yes	No
Skin-SunExposed(Lowerleg)	590	ANO4	ENSG00000151572.16	12	6.15204e-08	2.03017e-06	33	0.00060549	Yes	Yes
Skin-SunExposed(Lowerleg)	590	SLC5A8	ENSG00000256870.2	12	0.000110962	0.00310693	28	0.0144345	Yes	No
Skin-SunExposed(Lowerleg)	590	UTP20	ENSG00000120800.4	12	0.000953963	0.026711	28	0.0373092	Yes	No
Skin-SunExposed(Lowerleg)	590	ARL1	ENSG00000120805.13	12	0.00235324	0.0635374	27	0.0697145	No	No
Skin-SunExposed(Lowerleg)	590	RP11-321F8.4	ENSG00000257543.1	12	0.000547231	0.0147752	27	0.0269021	Yes	No
Skin-SunExposed(Lowerleg)	590	MYBPC1	ENSG00000196091.13	12	0.000340991	0.00988874	29	0.0222436	Yes	No
Skin-SunExposed(Lowerleg)	590	RP11-285E23.2	ENSG00000274560.1	12	8.08096e-05	0.00226267	28	0.0129842	Yes	No
Skin-SunExposed(Lowerleg)	590	CHPT1	ENSG00000111666.10	12	0.000752853	0.0218327	29	0.033018	Yes	No
Skin-SunExposed(Lowerleg)	590	SYCP3	ENSG00000139351.14	12	5.37156e-06	0.000155775	29	0.00555223	Yes	Yes
Skin-SunExposed(Lowerleg)	590	GNPTAB	ENSG00000111670.14	12	0.00011267	0.00326744	29	0.0147677	Yes	No
Skin-SunExposed(Lowerleg)	590	DRAM1	ENSG00000136048.13	12	0.00145097	0.0435292	30	0.0519194	No	No
Skin-SunExposed(Lowerleg)	590	WASHC3	ENSG00000120860.10	12	4.49044e-05	0.00130223	29	0.0109283	Yes	No
Skin-SunExposed(Lowerleg)	590	NUP37	ENSG00000075188.8	12	0.000954764	0.0267334	28	0.0373306	Yes	No
Skin-SunExposed(Lowerleg)	590	PARPBP	ENSG00000185480.11	12	0.000823381	0.0238781	29	0.0348372	Yes	No
Skin-SunExposed(Lowerleg)	590	IGF1	ENSG00000017427.15	12	1.78779e-06	5.0058e-05	28	0.00353206	Yes	Yes
Skin-SunExposed(Lowerleg)	590	STAB2	ENSG00000136011.14	12	0.000368315	0.0121544	33	0.0244092	Yes	No
Skin-SunExposed(Lowerleg)	590	NT5DC3	ENSG00000111696.11	12	0.000897495	0.0278224	31	0.0382276	Yes	No
Skin-SunExposed(Lowerleg)	590	HSP90B1	ENSG00000166598.14	12	0.000122701	0.00368103	30	0.0153037	Yes	No
Skin-SunExposed(Lowerleg)	590	C12orf73	ENSG00000204954.9	12	0.00184536	0.0553608	30	0.062338	No	No
Skin-SunExposed(Lowerleg)	590	TDG	ENSG00000139372.14	12	0.000259183	0.00777549	30	0.0201968	Yes	No
Skin-SunExposed(Lowerleg)	590	GLT8D2	ENSG00000120820.12	12	0.00141404	0.0438353	31	0.0521889	No	No
Skin-SunExposed(Lowerleg)	590	HCFC2	ENSG00000111727.11	12	0.00247318	0.0766686	31	0.0818131	No	No
Skin-SunExposed(Lowerleg)	590	NFYB	ENSG00000120837.7	12	7.21049e-05	0.00223525	31	0.0129354	Yes	No
Skin-SunExposed(Lowerleg)	590	TXNRD1	ENSG00000198431.15	12	0.000142601	0.00470583	33	0.0166304	Yes	No
Skin-SunExposed(Lowerleg)	590	EID3	ENSG00000255150.2	12	0.00222458	0.0711867	32	0.0766967	No	No
Skin-SunExposed(Lowerleg)	590	CHST11	ENSG00000171310.10	12	0.0013581	0.0488916	36	0.0566226	No	No
Skin-SunExposed(Lowerleg)	590	SLC41A2	ENSG00000136052.9	12	2.69364e-05	0.000915837	34	0.00990569	Yes	Yes
Skin-SunExposed(Lowerleg)	590	C12orf45	ENSG00000151131.10	12	0.000369814	0.011834	32	0.0241447	Yes	No
Skin-SunExposed(Lowerleg)	590	ALDH1L2	ENSG00000136010.13	12	0.000249218	0.00797497	32	0.0203871	Yes	No
Skin-SunExposed(Lowerleg)	590	WASHC4	ENSG00000136051.13	12	0.000154941	0.0049581	32	0.0169046	Yes	No
Skin-SunExposed(Lowerleg)	590	APPL2	ENSG00000136044.11	12	5.27078e-05	0.00168665	32	0.0118328	Yes	No
Skin-SunExposed(Lowerleg)	590	C12orf75	ENSG00000235162.8	12	0.000237809	0.0080855	34	0.0204679	Yes	No
Skin-SunExposed(Lowerleg)	590	CASC18	ENSG00000257859.1	12	0.000194617	0.00583852	30	0.0180428	Yes	No
Skin-SunExposed(Lowerleg)	590	RP11-114F10.2	ENSG00000257890.1	12	0.000518245	0.0145109	28	0.0266599	Yes	No
Skin-SunExposed(Lowerleg)	590	NUAK1	ENSG00000074590.13	12	0.000112824	0.00315907	28	0.014528	Yes	No
Skin-SunExposed(Lowerleg)	590	CKAP4	ENSG00000136026.13	12	0.000190003	0.00532009	28	0.017383	Yes	No
Skin-SunExposed(Lowerleg)	590	TCP11L2	ENSG00000166046.10	12	1.08398e-05	0.000292675	27	0.00688066	Yes	Yes
Skin-SunExposed(Lowerleg)	590	POLR3B	ENSG00000013503.9	12	0.00131722	0.0368821	28	0.0461071	Yes	No
Skin-SunExposed(Lowerleg)	590	RIC8B	ENSG00000111785.19	12	0.000625741	0.0181465	29	0.0297369	Yes	No
Skin-SunExposed(Lowerleg)	590	TMEM263	ENSG00000151135.9	12	0.000123503	0.00333458	27	0.0148364	Yes	No
Skin-SunExposed(Lowerleg)	590	MTERF2	ENSG00000120832.9	12	0.000872842	0.0235667	27	0.0345794	Yes	No
Skin-SunExposed(Lowerleg)	590	CRY1	ENSG00000008405.11	12	0.000441015	0.0123484	28	0.0245805	Yes	No
Skin-SunExposed(Lowerleg)	590	BTBD11	ENSG00000151136.14	12	3.05813e-05	0.000978602	32	0.0100928	Yes	No
Skin-SunExposed(Lowerleg)	590	PWP1	ENSG00000136045.11	12	0.00143893	0.041729	29	0.0503849	No	No
Skin-SunExposed(Lowerleg)	590	PRDM4	ENSG00000110851.11	12	5.92592e-05	0.00171852	29	0.0119422	Yes	No
Skin-SunExposed(Lowerleg)	590	ASCL4	ENSG00000187855.5	12	0.00133524	0.038722	29	0.0477283	Yes	No
Skin-SunExposed(Lowerleg)	590	RP11-554D14.8	ENSG00000274395.1	12	0.000291266	0.0084467	29	0.0208509	Yes	No
Skin-SunExposed(Lowerleg)	590	WSCD2	ENSG00000075035.9	12	0.000139814	0.00433423	31	0.0161882	Yes	No
Skin-SunExposed(Lowerleg)	590	CMKLR1	ENSG00000174600.13	12	0.000754594	0.0226378	30	0.0337222	Yes	No
Skin-SunExposed(Lowerleg)	590	FICD	ENSG00000198855.6	12	3.96491e-05	0.00118947	30	0.0106558	Yes	No
Skin-SunExposed(Lowerleg)	590	SART3	ENSG00000075856.11	12	0.000944322	0.029274	31	0.0394751	Yes	No
Skin-SunExposed(Lowerleg)	590	ISCU	ENSG00000136003.15	12	2.78284e-05	0.000834851	30	0.0095734	Yes	Yes
Skin-SunExposed(Lowerleg)	590	TMEM119	ENSG00000183160.8	12	0.00014166	0.00424979	30	0.0160795	Yes	No
Skin-SunExposed(Lowerleg)	590	SELPLG	ENSG00000110876.9	12	0.000125918	0.00390345	31	0.0156215	Yes	No
Skin-SunExposed(Lowerleg)	590	CORO1C	ENSG00000110880.10	12	0.000335149	0.0107248	32	0.0230541	Yes	No
Skin-SunExposed(Lowerleg)	590	SSH1	ENSG00000084112.14	12	0.0058199	0.186237	32	0.187328	No	No
Skin-SunExposed(Lowerleg)	590	USP30	ENSG00000135093.12	12	3.40456e-05	0.000987322	29	0.0101051	Yes	No
Skin-SunExposed(Lowerleg)	590	ALKBH2	ENSG00000189046.10	12	3.43466e-06	9.61704e-05	28	0.00452351	Yes	Yes
Skin-SunExposed(Lowerleg)	590	UNG	ENSG00000076248.10	12	0.000401876	0.0112525	28	0.0235632	Yes	No
Skin-SunExposed(Lowerleg)	590	ACACB	ENSG00000076555.15	12	2.36176e-05	0.000661294	28	0.00887022	Yes	Yes
Skin-SunExposed(Lowerleg)	590	FOXN4	ENSG00000139445.17	12	0.00116643	0.0303272	26	0.0403911	Yes	No
Skin-SunExposed(Lowerleg)	590	MYO1H	ENSG00000174527.9	12	0.000355553	0.00924438	26	0.0216201	Yes	No
Skin-SunExposed(Lowerleg)	590	KCTD10	ENSG00000110906.12	12	0.000114518	0.00286295	25	0.0140736	Yes	No
Skin-SunExposed(Lowerleg)	590	UBE3B	ENSG00000151148.13	12	0.000171551	0.00411722	24	0.0159101	Yes	No
Skin-SunExposed(Lowerleg)	590	MMAB	ENSG00000139428.11	12	0.000142069	0.00326759	23	0.0147677	Yes	No
Skin-SunExposed(Lowerleg)	590	MVK	ENSG00000110921.13	12	0.00153758	0.0353643	23	0.0447509	Yes	No
Skin-SunExposed(Lowerleg)	590	FAM222A	ENSG00000139438.5	12	0.00995765	0.219068	22	0.219805	No	No
Skin-SunExposed(Lowerleg)	590	TRPV4	ENSG00000111199.10	12	7.8673e-05	0.00173081	22	0.0119675	Yes	No
Skin-SunExposed(Lowerleg)	590	GLTP	ENSG00000139433.9	12	0.0039341	0.0865501	22	0.0908969	No	No
Skin-SunExposed(Lowerleg)	590	RP1-7G5.6	ENSG00000249094.2	12	0.00207049	0.0455508	22	0.0537005	No	No
Skin-SunExposed(Lowerleg)	590	TCHP	ENSG00000139437.17	12	0.000375058	0.00862634	23	0.0210368	Yes	No
Skin-SunExposed(Lowerleg)	590	GIT2	ENSG00000139436.20	12	0.000404455	0.00889802	22	0.0212886	Yes	No
Skin-SunExposed(Lowerleg)	590	ANKRD13A	ENSG00000076513.16	12	0.00218358	0.0458552	21	0.0539614	No	No
Skin-SunExposed(Lowerleg)	590	C12orf76	ENSG00000174456.13	12	0.00207849	0.0457268	22	0.0538591	No	No
Skin-SunExposed(Lowerleg)	590	IFT81	ENSG00000122970.15	12	4.8672e-05	0.00107078	22	0.0103237	Yes	No
Skin-SunExposed(Lowerleg)	590	ATP2A2	ENSG00000174437.16	12	6.14843e-05	0.00129117	21	0.0109283	Yes	No
Skin-SunExposed(Lowerleg)	590	ANAPC7	ENSG00000196510.12	12	0.000312031	0.00624061	20	0.0184341	Yes	No
Skin-SunExposed(Lowerleg)	590	ARPC3	ENSG00000111229.15	12	0.000646772	0.0122887	19	0.0245301	Yes	No
Skin-SunExposed(Lowerleg)	590	GPN3	ENSG00000111231.8	12	0.00239591	0.0455222	19	0.0536772	No	No
Skin-SunExposed(Lowerleg)	590	FAM216A	ENSG00000204856.11	12	0.00130596	0.0235073	18	0.0345255	Yes	No
Skin-SunExposed(Lowerleg)	590	VPS29	ENSG00000111237.18	12	0.00149341	0.0268813	18	0.0374592	Yes	No
Skin-SunExposed(Lowerleg)	590	RAD9B	ENSG00000151164.18	12	0.000399243	0.00718638	18	0.0195784	Yes	No
Skin-SunExposed(Lowerleg)	590	PPTC7	ENSG00000196850.5	12	0.0011501	0.0207017	18	0.0320612	Yes	No
Skin-SunExposed(Lowerleg)	590	TCTN1	ENSG00000204852.15	12	0.000631653	0.0107381	17	0.0230647	Yes	No
Skin-SunExposed(Lowerleg)	590	HVCN1	ENSG00000122986.13	12	0.000865707	0.014717	17	0.0268391	Yes	No
Skin-SunExposed(Lowerleg)	590	PPP1CC	ENSG00000186298.11	12	0.000357597	0.00572156	16	0.0179102	Yes	No
Skin-SunExposed(Lowerleg)	590	CCDC63	ENSG00000173093.12	12	0.000291504	0.00466407	16	0.0165824	Yes	No
Skin-SunExposed(Lowerleg)	590	MYL2	ENSG00000111245.14	12	0.000575875	0.00863813	15	0.0210408	Yes	No
Skin-SunExposed(Lowerleg)	590	CUX2	ENSG00000111249.13	12	0.00087075	0.0148028	17	0.0269261	Yes	No
Skin-SunExposed(Lowerleg)	590	FAM109A	ENSG00000198324.13	12	0.00931308	0.139696	15	0.141753	No	No
Skin-SunExposed(Lowerleg)	590	RP3-473L9.4	ENSG00000257595.2	12	0.000373843	0.00560765	15	0.0177488	Yes	No
Skin-SunExposed(Lowerleg)	590	SH2B3	ENSG00000111252.10	12	0.00117761	0.0176642	15	0.0293005	Yes	No
Skin-SunExposed(Lowerleg)	590	ATXN2	ENSG00000204842.14	12	0.00367463	0.0587941	16	0.0654375	No	No
Skin-SunExposed(Lowerleg)	590	BRAP	ENSG00000089234.15	12	0.00113331	0.0169996	15	0.0287422	Yes	No
Skin-SunExposed(Lowerleg)	590	ACAD10	ENSG00000111271.14	12	0.000112906	0.0018065	16	0.0121097	Yes	No
Skin-SunExposed(Lowerleg)	590	ALDH2	ENSG00000111275.12	12	0.00224619	0.035939	16	0.0452734	Yes	No
Skin-SunExposed(Lowerleg)	590	MAPKAPK5-AS1	ENSG00000234608.7	12	0.00109137	0.0163705	15	0.0282195	Yes	No
Skin-SunExposed(Lowerleg)	590	MAPKAPK5	ENSG00000089022.13	12	0.00350745	0.0561192	16	0.0630349	No	No
Skin-SunExposed(Lowerleg)	590	TMEM116	ENSG00000198270.12	12	0.00150229	0.025539	17	0.0363115	Yes	No
Skin-SunExposed(Lowerleg)	590	ERP29	ENSG00000089248.6	12	0.00107614	0.0172183	16	0.0289085	Yes	No
Skin-SunExposed(Lowerleg)	590	NAA25	ENSG00000111300.9	12	0.000473307	0.00851953	18	0.0209256	Yes	No
Skin-SunExposed(Lowerleg)	590	TRAFD1	ENSG00000135148.11	12	0.000898123	0.0152681	17	0.027343	Yes	No
Skin-SunExposed(Lowerleg)	590	HECTD4	ENSG00000173064.12	12	0.00261862	0.0497537	19	0.0573872	No	No
Skin-SunExposed(Lowerleg)	590	RPL6	ENSG00000089009.15	12	0.0011523	0.0207413	18	0.0320873	Yes	No
Skin-SunExposed(Lowerleg)	590	PTPN11	ENSG00000179295.17	12	0.000324483	0.00616518	19	0.0183723	Yes	No
Skin-SunExposed(Lowerleg)	590	OAS1	ENSG00000089127.12	12	5.92996e-05	0.00136389	23	0.0110952	Yes	No
Skin-SunExposed(Lowerleg)	590	OAS3	ENSG00000111331.12	12	0.00174465	0.0418717	24	0.0504618	No	No
Skin-SunExposed(Lowerleg)	590	OAS2	ENSG00000111335.12	12	0.000308297	0.00739913	24	0.0197805	Yes	No
Skin-SunExposed(Lowerleg)	590	DTX1	ENSG00000135144.7	12	0.000383422	0.00958556	25	0.0219616	Yes	No
Skin-SunExposed(Lowerleg)	590	RASAL1	ENSG00000111344.11	12	5.21988e-05	0.00135717	26	0.0110759	Yes	No
Skin-SunExposed(Lowerleg)	590	CFAP73	ENSG00000186710.11	12	0.000364043	0.00946511	26	0.0218084	Yes	No
Skin-SunExposed(Lowerleg)	590	DDX54	ENSG00000123064.12	12	0.000621172	0.0161505	26	0.0280234	Yes	No
Skin-SunExposed(Lowerleg)	590	RITA1	ENSG00000139405.15	12	0.000328434	0.00853927	26	0.0209504	Yes	No
Skin-SunExposed(Lowerleg)	590	IQCD	ENSG00000166578.9	12	0.00107824	0.0291124	27	0.039341	Yes	No
Skin-SunExposed(Lowerleg)	590	TPCN1	ENSG00000186815.12	12	0.00184636	0.051698	28	0.0591425	No	No
Skin-SunExposed(Lowerleg)	590	SLC8B1	ENSG00000089060.11	12	0.000234797	0.00657433	28	0.0189433	Yes	No
Skin-SunExposed(Lowerleg)	590	PLBD2	ENSG00000151176.7	12	0.000544877	0.0152565	28	0.027343	Yes	No
Skin-SunExposed(Lowerleg)	590	SDS	ENSG00000135094.10	12	0.000663123	0.0192306	29	0.0307074	Yes	No
Skin-SunExposed(Lowerleg)	590	SDSL	ENSG00000139410.14	12	0.000130258	0.00377749	29	0.0154401	Yes	No
Skin-SunExposed(Lowerleg)	590	RBM19	ENSG00000122965.10	12	3.42161e-05	0.00116335	34	0.0106077	Yes	No
Skin-SunExposed(Lowerleg)	590	TBX5	ENSG00000089225.19	12	0.000690634	0.0234816	34	0.0344989	Yes	No
Skin-SunExposed(Lowerleg)	590	TBX3	ENSG00000135111.15	12	0.000250511	0.00851736	34	0.0209231	Yes	No
Skin-SunExposed(Lowerleg)	590	RP11-116D17.3	ENSG00000271579.1	12	0.000208015	0.00624045	30	0.0184341	Yes	No
Skin-SunExposed(Lowerleg)	590	RP11-110L15.2	ENSG00000257683.1	12	0.00107872	0.034519	32	0.044046	Yes	No
Skin-SunExposed(Lowerleg)	590	MED13L	ENSG00000123066.7	12	2.71396e-05	0.000949885	35	0.00995995	Yes	Yes
Skin-SunExposed(Lowerleg)	590	MAP1LC3B2	ENSG00000258102.3	12	0.000113659	0.00329611	29	0.0147829	Yes	No
Skin-SunExposed(Lowerleg)	590	RP11-497G19.7	ENSG00000275898.1	12	0.00103119	0.0288733	28	0.0391775	Yes	No
Skin-SunExposed(Lowerleg)	590	C12orf49	ENSG00000111412.5	12	0.00128396	0.0385189	30	0.0475747	Yes	No
Skin-SunExposed(Lowerleg)	590	RNFT2	ENSG00000135119.14	12	0.000299681	0.0092901	31	0.0216673	Yes	No
Skin-SunExposed(Lowerleg)	590	HRK	ENSG00000135116.9	12	0.000635522	0.0184301	29	0.0299749	Yes	No
Skin-SunExposed(Lowerleg)	590	FBXW8	ENSG00000174989.12	12	0.000489551	0.0151761	31	0.0272582	Yes	No
Skin-SunExposed(Lowerleg)	590	TESC	ENSG00000088992.17	12	4.36554e-05	0.00130966	30	0.0109447	Yes	No
Skin-SunExposed(Lowerleg)	590	FBXO21	ENSG00000135108.14	12	0.000819288	0.0253979	31	0.0361808	Yes	No
Skin-SunExposed(Lowerleg)	590	NOS1	ENSG00000089250.18	12	3.14537e-05	0.00103797	33	0.01021	Yes	No
Skin-SunExposed(Lowerleg)	590	KSR2	ENSG00000171435.13	12	0.000284241	0.0108012	38	0.0231284	Yes	No
Skin-SunExposed(Lowerleg)	590	RFC5	ENSG00000111445.13	12	0.00183297	0.054989	30	0.0620028	No	No
Skin-SunExposed(Lowerleg)	590	WSB2	ENSG00000176871.8	12	0.000325979	0.00977936	30	0.0221396	Yes	No
Skin-SunExposed(Lowerleg)	590	VSIG10	ENSG00000176834.13	12	2.44037e-05	0.000756514	31	0.00928695	Yes	Yes
Skin-SunExposed(Lowerleg)	590	PEBP1	ENSG00000089220.4	12	5.24772e-05	0.00162679	31	0.0117819	Yes	No
Skin-SunExposed(Lowerleg)	590	TAOK3	ENSG00000135090.13	12	3.1172e-05	0.00105985	34	0.0102672	Yes	No
Skin-SunExposed(Lowerleg)	590	RP11-131L12.2	ENSG00000270482.1	12	3.89398e-05	0.0011682	30	0.0106077	Yes	No
Skin-SunExposed(Lowerleg)	590	SUDS3	ENSG00000111707.11	12	0.000219435	0.00680249	31	0.019196	Yes	No
Skin-SunExposed(Lowerleg)	590	RP11-131L12.3	ENSG00000275759.1	12	0.000207773	0.00623318	30	0.0184279	Yes	No
Skin-SunExposed(Lowerleg)	590	RP11-131L12.4	ENSG00000275409.1	12	0.00034733	0.0104199	30	0.0227875	Yes	No
Skin-SunExposed(Lowerleg)	590	HSPB8	ENSG00000152137.6	12	0.000436387	0.0117825	27	0.0241055	Yes	No
Skin-SunExposed(Lowerleg)	590	CCDC60	ENSG00000183273.6	12	0.00034672	0.0100549	29	0.0223711	Yes	No
Skin-SunExposed(Lowerleg)	590	RP11-768F21.1	ENSG00000248636.6	12	0.000514684	0.0154405	30	0.0274375	Yes	No
Skin-SunExposed(Lowerleg)	590	TMEM233	ENSG00000224982.3	12	9.28347e-05	0.00250654	27	0.0134043	Yes	No
Skin-SunExposed(Lowerleg)	590	PRKAB1	ENSG00000111725.10	12	0.00160004	0.0432011	27	0.0516321	No	No
Skin-SunExposed(Lowerleg)	590	CIT	ENSG00000122966.15	12	0.000528509	0.0153268	29	0.0274017	Yes	No
Skin-SunExposed(Lowerleg)	590	BICDL1	ENSG00000135127.11	12	0.000892378	0.025879	29	0.0366007	Yes	No
Skin-SunExposed(Lowerleg)	590	RAB35	ENSG00000111737.11	12	0.000375459	0.0105128	28	0.0228398	Yes	No
Skin-SunExposed(Lowerleg)	590	GCN1	ENSG00000089154.10	12	9.07869e-05	0.00263282	29	0.0136784	Yes	No
Skin-SunExposed(Lowerleg)	590	RPLP0	ENSG00000089157.15	12	0.000101154	0.00283231	28	0.0140473	Yes	No
Skin-SunExposed(Lowerleg)	590	PXN	ENSG00000089159.16	12	0.00316454	0.0917715	29	0.0958659	No	No
Skin-SunExposed(Lowerleg)	590	SIRT4	ENSG00000089163.4	12	1.33746e-05	0.000374488	28	0.00747867	Yes	Yes
Skin-SunExposed(Lowerleg)	590	PLA2G1B	ENSG00000170890.13	12	0.00463081	0.129663	28	0.131992	No	No
Skin-SunExposed(Lowerleg)	590	MSI1	ENSG00000135097.6	12	9.24089e-06	0.000258745	28	0.00663994	Yes	Yes
Skin-SunExposed(Lowerleg)	590	COX6A1	ENSG00000111775.2	12	0.00192012	0.0537633	28	0.0609155	No	No
Skin-SunExposed(Lowerleg)	590	TRIAP1	ENSG00000170855.3	12	0.00139515	0.0390643	28	0.0480265	Yes	No
Skin-SunExposed(Lowerleg)	590	GATC	ENSG00000257218.5	12	0.00151847	0.0425173	28	0.0510404	No	No
Skin-SunExposed(Lowerleg)	590	SRSF9	ENSG00000111786.8	12	0.000937829	0.0262592	28	0.0369167	Yes	No
Skin-SunExposed(Lowerleg)	590	DYNLL1	ENSG00000088986.10	12	0.000392346	0.0109857	28	0.0233111	Yes	No
Skin-SunExposed(Lowerleg)	590	COQ5	ENSG00000110871.14	12	0.00154212	0.0431793	28	0.0516183	No	No
Skin-SunExposed(Lowerleg)	590	RNF10	ENSG00000022840.15	12	0.00154307	0.043206	28	0.0516321	No	No
Skin-SunExposed(Lowerleg)	590	POP5	ENSG00000167272.10	12	0.00143558	0.0401964	28	0.0490405	Yes	No
Skin-SunExposed(Lowerleg)	590	CABP1	ENSG00000157782.9	12	0.00195948	0.0548654	28	0.0619132	No	No
Skin-SunExposed(Lowerleg)	590	MLEC	ENSG00000110917.7	12	0.000917636	0.0256938	28	0.0364644	Yes	No
Skin-SunExposed(Lowerleg)	590	RP11-173P15.9	ENSG00000277423.1	12	0.00011926	0.00333928	28	0.0148421	Yes	No
Skin-SunExposed(Lowerleg)	590	RP11-173P15.10	ENSG00000276188.1	12	0.00141266	0.0395545	28	0.0484851	Yes	No
Skin-SunExposed(Lowerleg)	590	UNC119B	ENSG00000175970.10	12	0.000401789	0.0112501	28	0.0235632	Yes	No
Skin-SunExposed(Lowerleg)	590	ACADS	ENSG00000122971.8	12	0.00201942	0.0565439	28	0.0634141	No	No
Skin-SunExposed(Lowerleg)	590	SPPL3	ENSG00000157837.15	12	0.000163153	0.00473143	29	0.0166528	Yes	No
Skin-SunExposed(Lowerleg)	590	C12orf43	ENSG00000157895.11	12	0.00110211	0.030859	28	0.0408244	Yes	No
Skin-SunExposed(Lowerleg)	590	OASL	ENSG00000135114.12	12	8.26517e-05	0.00231425	28	0.0130807	Yes	No
Skin-SunExposed(Lowerleg)	590	P2RX7	ENSG00000089041.16	12	6.59793e-05	0.0019134	29	0.0123161	Yes	No
Skin-SunExposed(Lowerleg)	590	RP11-340F14.6	ENSG00000274029.1	12	0.00339387	0.0984222	29	0.102034	No	No
Skin-SunExposed(Lowerleg)	590	P2RX4	ENSG00000135124.14	12	0.000138975	0.00403027	29	0.0158098	Yes	No
Skin-SunExposed(Lowerleg)	590	CAMKK2	ENSG00000110931.18	12	0.000871476	0.0252728	29	0.0360682	Yes	No
Skin-SunExposed(Lowerleg)	590	ANAPC5	ENSG00000089053.12	12	0.000169452	0.00508356	30	0.0170826	Yes	No
Skin-SunExposed(Lowerleg)	590	RNF34	ENSG00000170633.16	12	0.00336029	0.0974483	29	0.101117	No	No
Skin-SunExposed(Lowerleg)	590	KDM2B	ENSG00000089094.18	12	0.00280483	0.0869499	31	0.0912745	No	No
Skin-SunExposed(Lowerleg)	590	RP13-941N14.1	ENSG00000256742.1	12	0.000204437	0.00592866	29	0.0181173	Yes	No
Skin-SunExposed(Lowerleg)	590	ORAI1	ENSG00000276045.2	12	1.98567e-06	5.55988e-05	28	0.00360115	Yes	Yes
Skin-SunExposed(Lowerleg)	590	MORN3	ENSG00000139714.12	12	0.00148104	0.0414692	28	0.0501762	No	No
Skin-SunExposed(Lowerleg)	590	TMEM120B	ENSG00000188735.12	12	0.000418038	0.0121231	29	0.0243897	Yes	No
Skin-SunExposed(Lowerleg)	590	RHOF	ENSG00000139725.7	12	0.00242065	0.0677781	28	0.0735066	No	No
Skin-SunExposed(Lowerleg)	590	LINC01089	ENSG00000212694.8	12	0.000125192	0.00350536	28	0.0150615	Yes	No
Skin-SunExposed(Lowerleg)	590	RP11-347I19.8	ENSG00000272849.1	12	3.35398e-05	0.000905574	27	0.00990364	Yes	Yes
Skin-SunExposed(Lowerleg)	590	RP11-347I19.7	ENSG00000274292.1	12	0.000569759	0.0159533	28	0.0278726	Yes	No
Skin-SunExposed(Lowerleg)	590	SETD1B	ENSG00000139718.10	12	0.000489647	0.0137101	28	0.025931	Yes	No
Skin-SunExposed(Lowerleg)	590	HPD	ENSG00000158104.11	12	0.000922911	0.0258415	28	0.036575	Yes	No
Skin-SunExposed(Lowerleg)	590	PSMD9	ENSG00000110801.13	12	0.00215624	0.0603748	28	0.0668532	No	No
Skin-SunExposed(Lowerleg)	590	WDR66	ENSG00000158023.9	12	0.00299209	0.0837786	28	0.0883381	No	No
Skin-SunExposed(Lowerleg)	590	BCL7A	ENSG00000110987.8	12	0.000655587	0.0170453	26	0.0287837	Yes	No
Skin-SunExposed(Lowerleg)	590	MLXIP	ENSG00000175727.13	12	0.00134752	0.0350354	26	0.0444677	Yes	No
Skin-SunExposed(Lowerleg)	590	LRRC43	ENSG00000158113.12	12	0.000373409	0.00896182	24	0.0213574	Yes	No
Skin-SunExposed(Lowerleg)	590	B3GNT4	ENSG00000176383.8	12	0.000167756	0.00402615	24	0.0158098	Yes	No
Skin-SunExposed(Lowerleg)	590	DIABLO	ENSG00000184047.16	12	0.00371505	0.0891613	24	0.0933536	No	No
Skin-SunExposed(Lowerleg)	590	VPS33A	ENSG00000139719.9	12	2.20455e-05	0.000529092	24	0.00817241	Yes	Yes
Skin-SunExposed(Lowerleg)	590	CLIP1	ENSG00000130779.19	12	0.00554392	0.144142	26	0.146053	No	No
Skin-SunExposed(Lowerleg)	590	ZCCHC8	ENSG00000033030.13	12	0.00110137	0.026433	24	0.0370479	Yes	No
Skin-SunExposed(Lowerleg)	590	RSRC2	ENSG00000111011.17	12	0.00351049	0.0842518	24	0.0887649	No	No
Skin-SunExposed(Lowerleg)	590	KNTC1	ENSG00000184445.11	12	0.00226398	0.0565995	25	0.063463	No	No
Skin-SunExposed(Lowerleg)	590	RP11-324E6.10	ENSG00000274191.1	12	0.000493961	0.012349	25	0.0245805	Yes	No
Skin-SunExposed(Lowerleg)	590	RP11-324E6.6	ENSG00000256249.1	12	0.00172074	0.0430186	25	0.0514757	No	No
Skin-SunExposed(Lowerleg)	590	HCAR2	ENSG00000182782.7	12	0.0072821	0.182052	25	0.183221	No	No
Skin-SunExposed(Lowerleg)	590	HCAR3	ENSG00000255398.2	12	0.0005332	0.01333	25	0.0255626	Yes	No
Skin-SunExposed(Lowerleg)	590	HCAR1	ENSG00000196917.5	12	0.000559824	0.0139956	25	0.0261799	Yes	No
Skin-SunExposed(Lowerleg)	590	DENR	ENSG00000139726.10	12	0.000782951	0.0195738	25	0.0310394	Yes	No
Skin-SunExposed(Lowerleg)	590	CCDC62	ENSG00000130783.13	12	0.000135062	0.0035116	26	0.0150615	Yes	No
Skin-SunExposed(Lowerleg)	590	HIP1R	ENSG00000130787.13	12	0.000299372	0.00778367	26	0.0201994	Yes	No
Skin-SunExposed(Lowerleg)	590	VPS37B	ENSG00000139722.6	12	0.00128676	0.0334557	26	0.0430919	Yes	No
Skin-SunExposed(Lowerleg)	590	ABCB9	ENSG00000150967.17	12	0.002681	0.0697059	26	0.0753108	No	No
Skin-SunExposed(Lowerleg)	590	OGFOD2	ENSG00000111325.16	12	0.00174819	0.0454529	26	0.0536129	No	No
Skin-SunExposed(Lowerleg)	590	ARL6IP4	ENSG00000182196.13	12	0.000561692	0.014604	26	0.0267429	Yes	No
Skin-SunExposed(Lowerleg)	590	PITPNM2	ENSG00000090975.12	12	0.00254819	0.0713493	28	0.0768445	No	No
Skin-SunExposed(Lowerleg)	590	MPHOSPH9	ENSG00000051825.14	12	0.00057564	0.0155423	27	0.0275275	Yes	No
Skin-SunExposed(Lowerleg)	590	C12orf65	ENSG00000130921.7	12	0.00116318	0.0302426	26	0.0403347	Yes	No
Skin-SunExposed(Lowerleg)	590	CDK2AP1	ENSG00000111328.6	12	0.000440455	0.0114518	26	0.0237344	Yes	No
Skin-SunExposed(Lowerleg)	590	SBNO1	ENSG00000139697.13	12	0.00205253	0.0554184	27	0.0623821	No	No
Skin-SunExposed(Lowerleg)	590	RP13-942N8.1	ENSG00000256092.2	12	0.000179854	0.00485605	27	0.0167931	Yes	No
Skin-SunExposed(Lowerleg)	590	KMT5A	ENSG00000183955.12	12	0.000413611	0.0111675	27	0.0234987	Yes	No
Skin-SunExposed(Lowerleg)	590	RILPL2	ENSG00000150977.10	12	0.00104552	0.0282291	27	0.0385753	Yes	No
Skin-SunExposed(Lowerleg)	590	SNRNP35	ENSG00000184209.14	12	0.000526662	0.0142199	27	0.0263391	Yes	No
Skin-SunExposed(Lowerleg)	590	RILPL1	ENSG00000188026.12	12	0.000580239	0.0162467	28	0.0281207	Yes	No
Skin-SunExposed(Lowerleg)	590	RP11-486O12.2	ENSG00000247373.3	12	4.15133e-05	0.00116237	28	0.0106077	Yes	No
Skin-SunExposed(Lowerleg)	590	TMED2	ENSG00000086598.10	12	7.55433e-05	0.00211521	28	0.0126836	Yes	No
Skin-SunExposed(Lowerleg)	590	DDX55	ENSG00000111364.15	12	0.000878729	0.0246044	28	0.035436	Yes	No
Skin-SunExposed(Lowerleg)	590	EIF2B1	ENSG00000111361.12	12	0.00232952	0.0652267	28	0.0711902	No	No
Skin-SunExposed(Lowerleg)	590	GTF2H3	ENSG00000111358.13	12	9.5741e-05	0.00268075	28	0.013764	Yes	No
Skin-SunExposed(Lowerleg)	590	TCTN2	ENSG00000168778.11	12	0.000382999	0.011107	29	0.0234337	Yes	No
Skin-SunExposed(Lowerleg)	590	ATP6V0A2	ENSG00000185344.13	12	0.000736352	0.0213542	29	0.0326388	Yes	No
Skin-SunExposed(Lowerleg)	590	DNAH10	ENSG00000197653.15	12	1.57862e-09	4.89372e-08	31	3.87093e-05	Yes	Yes
Skin-SunExposed(Lowerleg)	590	CCDC92	ENSG00000119242.8	12	6.66468e-06	0.000206605	31	0.00608564	Yes	Yes
Skin-SunExposed(Lowerleg)	590	DNAH10OS	ENSG00000250091.2	12	8.12842e-05	0.00243852	30	0.0132582	Yes	No
Skin-SunExposed(Lowerleg)	590	ZNF664	ENSG00000179195.15	12	0.000256758	0.00821626	32	0.0205996	Yes	No
Skin-SunExposed(Lowerleg)	590	RP11-214K3.24	ENSG00000275389.1	12	0.000138307	0.00442582	32	0.0162929	Yes	No
Skin-SunExposed(Lowerleg)	590	RFLNA	ENSG00000178882.14	12	2.21558e-06	7.75454e-05	35	0.00424935	Yes	Yes
Skin-SunExposed(Lowerleg)	590	NCOR2	ENSG00000196498.13	12	3.33264e-05	0.00119975	36	0.0106838	Yes	No
Skin-SunExposed(Lowerleg)	590	RP11-83B20.1	ENSG00000214650.2	12	0.000545715	0.0180086	33	0.0295882	Yes	No
Skin-SunExposed(Lowerleg)	590	SCARB1	ENSG00000073060.15	12	0.000438187	0.0153366	35	0.0274069	Yes	No
Skin-SunExposed(Lowerleg)	590	UBC	ENSG00000150991.14	12	0.000276872	0.00941364	34	0.0217767	Yes	No
Skin-SunExposed(Lowerleg)	590	DHX37	ENSG00000150990.7	12	9.95061e-05	0.00338321	34	0.0148877	Yes	No
Skin-SunExposed(Lowerleg)	590	BRI3BP	ENSG00000184992.10	12	0.000142061	0.00497213	35	0.0169156	Yes	No
Skin-SunExposed(Lowerleg)	590	AACS	ENSG00000081760.16	12	0.000558482	0.0201053	36	0.0314836	Yes	No
Skin-SunExposed(Lowerleg)	590	TMEM132B	ENSG00000139364.10	12	0.000275404	0.0121178	44	0.0243897	Yes	No
Skin-SunExposed(Lowerleg)	590	RP11-575F12.3	ENSG00000278266.1	12	0.000626822	0.0238192	38	0.034783	Yes	No
Skin-SunExposed(Lowerleg)	590	TMEM132C	ENSG00000181234.9	12	2.8304e-05	0.00135859	48	0.0110759	Yes	No
Skin-SunExposed(Lowerleg)	590	SLC15A4	ENSG00000139370.11	12	0.00018663	0.0074652	40	0.0198646	Yes	No
Skin-SunExposed(Lowerleg)	590	GLT1D1	ENSG00000151948.11	12	0.00143282	0.0601783	42	0.0666925	No	No
Skin-SunExposed(Lowerleg)	590	RP11-474D1.2	ENSG00000256906.1	12	0.000459563	0.0183825	40	0.0299211	Yes	No
Skin-SunExposed(Lowerleg)	590	FZD10	ENSG00000111432.4	12	0.000805833	0.0330392	41	0.0427242	Yes	No
Skin-SunExposed(Lowerleg)	590	PIWIL1	ENSG00000125207.7	12	8.02687e-05	0.00329102	41	0.0147829	Yes	No
Skin-SunExposed(Lowerleg)	590	RIMBP2	ENSG00000060709.14	12	0.000293528	0.0129152	44	0.0251835	Yes	No
Skin-SunExposed(Lowerleg)	590	RP11-117L5.4	ENSG00000256064.1	12	6.73166e-07	2.75998e-05	41	0.00264276	Yes	Yes
Skin-SunExposed(Lowerleg)	590	RP11-662M24.2	ENSG00000256725.1	12	0.000289978	0.0124691	43	0.0247268	Yes	No
Skin-SunExposed(Lowerleg)	590	STX2	ENSG00000111450.13	12	0.000486268	0.0204233	42	0.0317845	Yes	No
Skin-SunExposed(Lowerleg)	590	RP11-989F5.1	ENSG00000256250.1	12	0.000171641	0.00703728	41	0.0194249	Yes	No
Skin-SunExposed(Lowerleg)	590	RAN	ENSG00000132341.11	12	0.00048617	0.019933	41	0.0313428	Yes	No
Skin-SunExposed(Lowerleg)	590	ADGRD1	ENSG00000111452.12	12	7.04301e-05	0.00295806	42	0.0141867	Yes	No
Skin-SunExposed(Lowerleg)	590	SFSWAP	ENSG00000061936.9	12	0.000424508	0.0161313	38	0.028014	Yes	No
Skin-SunExposed(Lowerleg)	590	RP11-495K9.5	ENSG00000255933.1	12	2.28789e-07	8.46518e-06	37	0.00152289	Yes	Yes
Skin-SunExposed(Lowerleg)	590	MMP17	ENSG00000198598.6	12	2.69863e-05	0.000998493	37	0.0101173	Yes	No
Skin-SunExposed(Lowerleg)	590	RP11-417L19.2	ENSG00000256955.2	12	0.000457343	0.0164643	36	0.0282826	Yes	No
Skin-SunExposed(Lowerleg)	590	ULK1	ENSG00000177169.9	12	0.000322906	0.0119475	37	0.0242361	Yes	No
Skin-SunExposed(Lowerleg)	590	RP11-417L19.4	ENSG00000255992.1	12	0.00467561	0.172998	37	0.174301	No	No
Skin-SunExposed(Lowerleg)	590	PUS1	ENSG00000177192.13	12	4.84662e-05	0.00179325	37	0.0120832	Yes	No
Skin-SunExposed(Lowerleg)	590	EP400	ENSG00000183495.13	12	0.000525824	0.0205071	39	0.0318714	Yes	No
Skin-SunExposed(Lowerleg)	590	EP400NL	ENSG00000185684.12	12	2.04249e-05	0.000735295	36	0.00916499	Yes	Yes
Skin-SunExposed(Lowerleg)	590	DDX51	ENSG00000185163.9	12	8.63877e-05	0.00310996	36	0.0144409	Yes	No
Skin-SunExposed(Lowerleg)	590	NOC4L	ENSG00000184967.6	12	0.000724185	0.0253465	35	0.0361414	Yes	No
Skin-SunExposed(Lowerleg)	590	RP13-977J11.2	ENSG00000256576.2	12	0.000428257	0.014989	35	0.0270874	Yes	No
Skin-SunExposed(Lowerleg)	590	RP13-714J12.1	ENSG00000274373.1	12	0.00037125	0.01188	32	0.0241868	Yes	No
Skin-SunExposed(Lowerleg)	590	FBRSL1	ENSG00000112787.12	12	0.00372733	0.11182	30	0.114844	No	No
Skin-SunExposed(Lowerleg)	590	LRCOL1	ENSG00000204583.9	12	0.000537687	0.0145175	27	0.0266651	Yes	No
Skin-SunExposed(Lowerleg)	590	P2RX2	ENSG00000187848.12	12	0.00311947	0.0842256	27	0.0887476	No	No
Skin-SunExposed(Lowerleg)	590	POLE	ENSG00000177084.16	12	0.000300105	0.00810283	27	0.0204854	Yes	No
Skin-SunExposed(Lowerleg)	590	PXMP2	ENSG00000176894.9	12	0.000337734	0.00878109	26	0.0211623	Yes	No
Skin-SunExposed(Lowerleg)	590	PGAM5	ENSG00000247077.6	12	3.97456e-05	0.000993639	25	0.0101173	Yes	No
Skin-SunExposed(Lowerleg)	590	ANKLE2	ENSG00000176915.14	12	0.000517353	0.0129338	25	0.0251971	Yes	No
Skin-SunExposed(Lowerleg)	590	GOLGA3	ENSG00000090615.14	12	0.000285672	0.0071418	25	0.0195599	Yes	No
Skin-SunExposed(Lowerleg)	590	CHFR	ENSG00000072609.17	12	0.00151367	0.036328	24	0.0456086	Yes	No
Skin-SunExposed(Lowerleg)	590	RP11-46H11.3	ENSG00000250790.4	12	0.000144871	0.00333204	23	0.0148364	Yes	No
Skin-SunExposed(Lowerleg)	590	ZNF605	ENSG00000196458.10	12	0.000113857	0.00261871	23	0.0136439	Yes	No
Skin-SunExposed(Lowerleg)	590	ZNF26	ENSG00000198393.7	12	0.000923762	0.0203228	22	0.0316823	Yes	No
Skin-SunExposed(Lowerleg)	590	ZNF84	ENSG00000198040.10	12	0.000179317	0.00394498	22	0.0156739	Yes	No
Skin-SunExposed(Lowerleg)	590	ZNF140	ENSG00000196387.9	12	0.000210031	0.00462067	22	0.0165545	Yes	No
Skin-SunExposed(Lowerleg)	590	ZNF891	ENSG00000214029.4	12	8.47264e-06	0.000177925	21	0.00569045	Yes	Yes
Skin-SunExposed(Lowerleg)	590	ZNF10	ENSG00000256223.5	12	0.00176137	0.0369887	21	0.0462054	Yes	No
Skin-SunExposed(Lowerleg)	590	ZNF268	ENSG00000090612.20	12	5.56157e-05	0.00111231	20	0.0104689	Yes	No
Skin-SunExposed(Lowerleg)	590	TPTE2	ENSG00000132958.17	13	0.000170142	0.00731612	43	0.0197218	Yes	No
Skin-SunExposed(Lowerleg)	590	MPHOSPH8	ENSG00000196199.13	13	0.00047259	0.0189036	40	0.030373	Yes	No
Skin-SunExposed(Lowerleg)	590	PSPC1	ENSG00000121390.18	13	0.000218483	0.00895781	41	0.0213574	Yes	No
Skin-SunExposed(Lowerleg)	590	ZMYM5	ENSG00000132950.18	13	0.000109344	0.00426444	39	0.0160804	Yes	No
Skin-SunExposed(Lowerleg)	590	RP11-61K9.3	ENSG00000275964.1	13	7.36582e-05	0.00279901	38	0.0139727	Yes	No
Skin-SunExposed(Lowerleg)	590	ZMYM2	ENSG00000121741.16	13	0.00202601	0.0790144	39	0.0839912	No	No
Skin-SunExposed(Lowerleg)	590	GJA3	ENSG00000121743.3	13	0.000251306	0.00904702	36	0.0214341	Yes	No
Skin-SunExposed(Lowerleg)	590	GJB2	ENSG00000165474.5	13	0.000422442	0.014363	34	0.0265044	Yes	No
Skin-SunExposed(Lowerleg)	590	GJB6	ENSG00000121742.16	13	0.000726513	0.0239749	33	0.0349109	Yes	No
Skin-SunExposed(Lowerleg)	590	CRYL1	ENSG00000165475.13	13	0.000125203	0.0041317	33	0.0159241	Yes	No
Skin-SunExposed(Lowerleg)	590	IFT88	ENSG00000032742.17	13	0.00172926	0.0570657	33	0.0638694	No	No
Skin-SunExposed(Lowerleg)	590	IL17D	ENSG00000172458.4	13	0.00184584	0.0590669	32	0.0656617	No	No
Skin-SunExposed(Lowerleg)	590	EEF1AKMT1	ENSG00000150456.10	13	0.000149905	0.00479696	32	0.0167507	Yes	No
Skin-SunExposed(Lowerleg)	590	XPO4	ENSG00000132953.16	13	1.72396e-05	0.000586148	34	0.00852508	Yes	Yes
Skin-SunExposed(Lowerleg)	590	LATS2	ENSG00000150457.8	13	1.52358e-05	0.000533252	35	0.00818603	Yes	Yes
Skin-SunExposed(Lowerleg)	590	SAP18	ENSG00000150459.12	13	0.000633105	0.0215256	34	0.0327801	Yes	No
Skin-SunExposed(Lowerleg)	590	SKA3	ENSG00000165480.15	13	9.76417e-05	0.00331982	34	0.0148203	Yes	No
Skin-SunExposed(Lowerleg)	590	MRPL57	ENSG00000173141.4	13	0.000287566	0.00977724	34	0.0221396	Yes	No
Skin-SunExposed(Lowerleg)	590	LINC00539	ENSG00000224429.7	13	0.000341141	0.0119399	35	0.0242339	Yes	No
Skin-SunExposed(Lowerleg)	590	ZDHHC20	ENSG00000180776.15	13	0.000147468	0.00516137	35	0.0171677	Yes	No
Skin-SunExposed(Lowerleg)	590	MICU2	ENSG00000165487.13	13	0.000508409	0.0177943	35	0.0294248	Yes	No
Skin-SunExposed(Lowerleg)	590	FGF9	ENSG00000102678.6	13	5.38016e-05	0.00182925	34	0.0121336	Yes	No
Skin-SunExposed(Lowerleg)	590	LINC00540	ENSG00000276476.2	13	0.000192428	0.00827441	43	0.0206698	Yes	No
Skin-SunExposed(Lowerleg)	590	SGCG	ENSG00000102683.7	13	5.75025e-05	0.00253011	44	0.013465	Yes	No
Skin-SunExposed(Lowerleg)	590	SACS	ENSG00000151835.14	13	1.51285e-06	6.50527e-05	43	0.00387171	Yes	Yes
Skin-SunExposed(Lowerleg)	590	SACS-AS1	ENSG00000229558.2	13	2.08912e-05	0.000877429	42	0.0097209	Yes	Yes
Skin-SunExposed(Lowerleg)	590	LINC00327	ENSG00000232977.6	13	2.25284e-09	9.6872e-08	43	6.07722e-05	Yes	Yes
Skin-SunExposed(Lowerleg)	590	TNFRSF19	ENSG00000127863.15	13	0.000618601	0.027837	45	0.0382399	Yes	No
Skin-SunExposed(Lowerleg)	590	MIPEP	ENSG00000027001.9	13	0.000782523	0.0359961	46	0.0453283	Yes	No
Skin-SunExposed(Lowerleg)	590	PCOTH	ENSG00000205861.11	13	2.42471e-05	0.00101838	42	0.0101774	Yes	No
Skin-SunExposed(Lowerleg)	590	C1QTNF9B	ENSG00000205863.10	13	0.000324937	0.0136474	42	0.0258765	Yes	No
Skin-SunExposed(Lowerleg)	590	SPATA13	ENSG00000182957.15	13	0.000477254	0.0219537	46	0.033129	Yes	No
Skin-SunExposed(Lowerleg)	590	C1QTNF9	ENSG00000240654.6	13	0.000294672	0.0111975	38	0.0235266	Yes	No
Skin-SunExposed(Lowerleg)	590	PARP4	ENSG00000102699.5	13	1.99632e-05	0.000758603	38	0.00930004	Yes	Yes
Skin-SunExposed(Lowerleg)	590	ATP12A	ENSG00000075673.11	13	0.000423787	0.0161039	38	0.0279987	Yes	No
Skin-SunExposed(Lowerleg)	590	CENPJ	ENSG00000151849.14	13	0.000254534	0.00941777	37	0.0217817	Yes	No
Skin-SunExposed(Lowerleg)	590	PABPC3	ENSG00000151846.8	13	0.00106786	0.0384431	36	0.0475164	Yes	No
Skin-SunExposed(Lowerleg)	590	AMER2	ENSG00000165566.12	13	0.000620838	0.0217293	35	0.0329365	Yes	No
Skin-SunExposed(Lowerleg)	590	MTMR6	ENSG00000139505.11	13	0.000568395	0.0198938	35	0.0313041	Yes	No
Skin-SunExposed(Lowerleg)	590	RP11-271M24.2	ENSG00000260509.2	13	0.0010262	0.0359168	35	0.0452517	Yes	No
Skin-SunExposed(Lowerleg)	590	NUP58	ENSG00000139496.15	13	0.000377762	0.0132217	35	0.0254569	Yes	No
Skin-SunExposed(Lowerleg)	590	ATP8A2	ENSG00000132932.16	13	0.000636754	0.0292907	46	0.0394935	Yes	No
Skin-SunExposed(Lowerleg)	590	SHISA2	ENSG00000180730.4	13	0.000464102	0.0153154	33	0.0273944	Yes	No
Skin-SunExposed(Lowerleg)	590	RNF6	ENSG00000127870.16	13	0.000145792	0.00495692	34	0.0169046	Yes	No
Skin-SunExposed(Lowerleg)	590	CDK8	ENSG00000132964.11	13	0.000890728	0.0320662	36	0.0418494	Yes	No
Skin-SunExposed(Lowerleg)	590	WASF3	ENSG00000132970.12	13	0.000826608	0.0305845	37	0.0406001	Yes	No
Skin-SunExposed(Lowerleg)	590	GPR12	ENSG00000132975.7	13	0.000197622	0.00671914	34	0.0190937	Yes	No
Skin-SunExposed(Lowerleg)	590	USP12	ENSG00000152484.13	13	0.00120122	0.0444452	37	0.0526984	No	No
Skin-SunExposed(Lowerleg)	590	RP11-428O18.6	ENSG00000275294.4	13	0.000513988	0.0179896	35	0.0295757	Yes	No
Skin-SunExposed(Lowerleg)	590	RPL21	ENSG00000122026.10	13	0.000560796	0.019067	34	0.0305426	Yes	No
Skin-SunExposed(Lowerleg)	590	RASL11A	ENSG00000122035.6	13	0.000884617	0.030077	34	0.040208	Yes	No
Skin-SunExposed(Lowerleg)	590	GTF3A	ENSG00000122034.14	13	0.000153174	0.0052079	34	0.0172362	Yes	No
Skin-SunExposed(Lowerleg)	590	MTIF3	ENSG00000122033.14	13	0.00128444	0.0436709	34	0.0520509	No	No
Skin-SunExposed(Lowerleg)	590	LNX2	ENSG00000139517.7	13	0.000727557	0.0247369	34	0.0355622	Yes	No
Skin-SunExposed(Lowerleg)	590	POLR1D	ENSG00000186184.16	13	0.0006917	0.0242095	35	0.035083	Yes	No
Skin-SunExposed(Lowerleg)	590	ATP5EP2	ENSG00000180389.6	13	0.000314618	0.0100678	32	0.0223861	Yes	No
Skin-SunExposed(Lowerleg)	590	LINC00543	ENSG00000260704.1	13	0.000439036	0.0140491	32	0.0262257	Yes	No
Skin-SunExposed(Lowerleg)	590	FLT3	ENSG00000122025.14	13	8.41366e-05	0.00277651	33	0.0139231	Yes	No
Skin-SunExposed(Lowerleg)	590	PAN3	ENSG00000152520.13	13	0.00158451	0.0538732	34	0.0610018	No	No
Skin-SunExposed(Lowerleg)	590	FLT1	ENSG00000102755.11	13	0.00112662	0.0394316	35	0.04838	Yes	No
Skin-SunExposed(Lowerleg)	590	POMP	ENSG00000132963.7	13	0.000354803	0.0113537	32	0.0236455	Yes	No
Skin-SunExposed(Lowerleg)	590	SLC46A3	ENSG00000139508.14	13	0.000429523	0.0137447	32	0.0259611	Yes	No
Skin-SunExposed(Lowerleg)	590	MTUS2	ENSG00000132938.19	13	0.000809227	0.0347967	43	0.0442682	Yes	No
Skin-SunExposed(Lowerleg)	590	SLC7A1	ENSG00000139514.12	13	0.000879438	0.0307803	35	0.040753	Yes	No
Skin-SunExposed(Lowerleg)	590	UBL3	ENSG00000122042.9	13	0.00365566	0.127948	35	0.130334	No	No
Skin-SunExposed(Lowerleg)	590	LINC00365	ENSG00000224511.1	13	0.000139492	0.00474271	34	0.0166589	Yes	No
Skin-SunExposed(Lowerleg)	590	KATNAL1	ENSG00000102781.13	13	5.66597e-05	0.00198309	35	0.0124709	Yes	No
Skin-SunExposed(Lowerleg)	590	LINC00426	ENSG00000238121.5	13	0.000291121	0.0098981	34	0.0222587	Yes	No
Skin-SunExposed(Lowerleg)	590	LINC01058	ENSG00000225039.1	13	0.00159151	0.0525198	33	0.059868	No	No
Skin-SunExposed(Lowerleg)	590	UBE2L5P	ENSG00000236444.4	13	0.00461932	0.152438	33	0.154175	No	No
Skin-SunExposed(Lowerleg)	590	HMGB1	ENSG00000189403.14	13	2.75889e-06	9.6561e-05	35	0.00452351	Yes	Yes
Skin-SunExposed(Lowerleg)	590	USPL1	ENSG00000132952.11	13	0.000238126	0.00785816	33	0.0202843	Yes	No
Skin-SunExposed(Lowerleg)	590	ALOX5AP	ENSG00000132965.9	13	0.000667465	0.0220263	33	0.0331806	Yes	No
Skin-SunExposed(Lowerleg)	590	MEDAG	ENSG00000102802.9	13	0.000564884	0.0186412	33	0.0301698	Yes	No
Skin-SunExposed(Lowerleg)	590	HSPH1	ENSG00000120694.19	13	0.000339316	0.0105188	31	0.0228415	Yes	No
Skin-SunExposed(Lowerleg)	590	B3GLCT	ENSG00000187676.7	13	0.00180253	0.0576809	32	0.0644288	No	No
Skin-SunExposed(Lowerleg)	590	RXFP2	ENSG00000133105.7	13	0.000852288	0.0247164	29	0.0355466	Yes	No
Skin-SunExposed(Lowerleg)	590	FRY	ENSG00000073910.19	13	0.000799169	0.0247742	31	0.0355961	Yes	No
Skin-SunExposed(Lowerleg)	590	BRCA2	ENSG00000139618.14	13	0.000308824	0.00864708	28	0.0210477	Yes	No
Skin-SunExposed(Lowerleg)	590	N4BP2L1	ENSG00000139597.17	13	0.000427415	0.0115402	27	0.0238228	Yes	No
Skin-SunExposed(Lowerleg)	590	N4BP2L2	ENSG00000244754.8	13	0.000102087	0.00275634	27	0.0139052	Yes	No
Skin-SunExposed(Lowerleg)	590	PDS5B	ENSG00000083642.18	13	3.22775e-05	0.000936047	29	0.00992619	Yes	Yes
Skin-SunExposed(Lowerleg)	590	RP11-380B4.3	ENSG00000277151.1	13	0.00173464	0.0451007	26	0.0532805	No	No
Skin-SunExposed(Lowerleg)	590	KL	ENSG00000133116.7	13	0.000306463	0.00827451	27	0.0206698	Yes	No
Skin-SunExposed(Lowerleg)	590	STARD13	ENSG00000133121.20	13	0.000595946	0.0178784	30	0.0295052	Yes	No
Skin-SunExposed(Lowerleg)	590	RP11-141M1.3	ENSG00000230490.2	13	7.00247e-05	0.00217076	31	0.0128048	Yes	No
Skin-SunExposed(Lowerleg)	590	RFC3	ENSG00000133119.12	13	0.00210431	0.0631293	30	0.0693378	No	No
Skin-SunExposed(Lowerleg)	590	NBEA	ENSG00000172915.18	13	0.000405675	0.01501	37	0.0271044	Yes	No
Skin-SunExposed(Lowerleg)	590	MAB21L1	ENSG00000180660.7	13	5.78208e-05	0.00156116	27	0.0115975	Yes	No
Skin-SunExposed(Lowerleg)	590	DCLK1	ENSG00000133083.14	13	0.00014111	0.00437442	31	0.0162248	Yes	No
Skin-SunExposed(Lowerleg)	590	SOHLH2	ENSG00000120669.15	13	0.000609813	0.0170748	28	0.0287935	Yes	No
Skin-SunExposed(Lowerleg)	590	SPG20	ENSG00000133104.12	13	0.000436994	0.0126728	29	0.0249362	Yes	No
Skin-SunExposed(Lowerleg)	590	CCNA1	ENSG00000133101.9	13	1.03508e-05	0.000310524	30	0.00700914	Yes	Yes
Skin-SunExposed(Lowerleg)	590	SERTM1	ENSG00000180440.3	13	9.37767e-05	0.00290708	31	0.0141564	Yes	No
Skin-SunExposed(Lowerleg)	590	RFXAP	ENSG00000133111.3	13	0.00024454	0.0073362	30	0.0197262	Yes	No
Skin-SunExposed(Lowerleg)	590	SMAD9	ENSG00000120693.13	13	4.1682e-05	0.00129214	31	0.0109283	Yes	No
Skin-SunExposed(Lowerleg)	590	ALG5	ENSG00000120697.8	13	6.62588e-05	0.00205402	31	0.0125786	Yes	No
Skin-SunExposed(Lowerleg)	590	EXOSC8	ENSG00000120699.12	13	0.000137749	0.00413246	30	0.0159241	Yes	No
Skin-SunExposed(Lowerleg)	590	SUPT20H	ENSG00000102710.19	13	0.000563946	0.0174823	31	0.0291447	Yes	No
Skin-SunExposed(Lowerleg)	590	POSTN	ENSG00000133110.14	13	0.00155873	0.0467618	30	0.0547768	No	No
Skin-SunExposed(Lowerleg)	590	TRPC4	ENSG00000133107.14	13	1.70514e-05	0.000562696	33	0.00837735	Yes	Yes
Skin-SunExposed(Lowerleg)	590	RP11-93G5.1	ENSG00000274317.1	13	0.000219257	0.00723547	33	0.0196441	Yes	No
Skin-SunExposed(Lowerleg)	590	LINC00571	ENSG00000223685.5	13	0.000158432	0.00538668	34	0.0174833	Yes	No
Skin-SunExposed(Lowerleg)	590	UFM1	ENSG00000120686.11	13	0.000467203	0.0154177	33	0.0274268	Yes	No
Skin-SunExposed(Lowerleg)	590	FREM2	ENSG00000150893.10	13	0.00128479	0.0449677	35	0.053168	No	No
Skin-SunExposed(Lowerleg)	590	STOML3	ENSG00000133115.11	13	0.000382205	0.0122306	32	0.0244674	Yes	No
Skin-SunExposed(Lowerleg)	590	PROSER1	ENSG00000120685.19	13	0.000572049	0.0177335	31	0.0293697	Yes	No
Skin-SunExposed(Lowerleg)	590	NHLRC3	ENSG00000188811.13	13	0.00094715	0.0293616	31	0.0395593	Yes	No
Skin-SunExposed(Lowerleg)	590	LHFP	ENSG00000183722.7	13	8.2536e-05	0.00280622	34	0.0139727	Yes	No
Skin-SunExposed(Lowerleg)	590	COG6	ENSG00000133103.16	13	0.000163188	0.005222	32	0.0172639	Yes	No
Skin-SunExposed(Lowerleg)	590	LINC00598	ENSG00000215483.9	13	0.000138334	0.0048417	35	0.0167902	Yes	No
Skin-SunExposed(Lowerleg)	590	FOXO1	ENSG00000150907.7	13	0.00139393	0.0418178	30	0.050437	No	No
Skin-SunExposed(Lowerleg)	590	MRPS31	ENSG00000102738.7	13	0.000184509	0.00498174	27	0.0169312	Yes	No
Skin-SunExposed(Lowerleg)	590	SLC25A15	ENSG00000102743.14	13	0.000566777	0.015303	27	0.0273834	Yes	No
Skin-SunExposed(Lowerleg)	590	ELF1	ENSG00000120690.15	13	0.000453125	0.0122344	27	0.0244674	Yes	No
Skin-SunExposed(Lowerleg)	590	WBP4	ENSG00000120688.8	13	0.00363528	0.0945173	26	0.0983782	No	No
Skin-SunExposed(Lowerleg)	590	KBTBD6	ENSG00000165572.7	13	0.00177215	0.0460759	26	0.0541581	No	No
Skin-SunExposed(Lowerleg)	590	KBTBD7	ENSG00000120696.8	13	0.000798159	0.0207521	26	0.0320931	Yes	No
Skin-SunExposed(Lowerleg)	590	MTRF1	ENSG00000120662.15	13	0.00430548	0.116248	27	0.119008	No	No
Skin-SunExposed(Lowerleg)	590	NAA16	ENSG00000172766.18	13	0.00143398	0.0387174	27	0.0477259	Yes	No
Skin-SunExposed(Lowerleg)	590	RGCC	ENSG00000102760.12	13	0.000463379	0.0120479	26	0.0243189	Yes	No
Skin-SunExposed(Lowerleg)	590	VWA8	ENSG00000102763.17	13	0.000351041	0.0112333	32	0.0235609	Yes	No
Skin-SunExposed(Lowerleg)	590	DGKH	ENSG00000102780.16	13	0.00207945	0.0623834	30	0.0686886	No	No
Skin-SunExposed(Lowerleg)	590	AKAP11	ENSG00000023516.8	13	0.000644393	0.0186874	29	0.0302043	Yes	No
Skin-SunExposed(Lowerleg)	590	TNFSF11	ENSG00000120659.14	13	0.00121937	0.0341424	28	0.0437154	Yes	No
Skin-SunExposed(Lowerleg)	590	EPSTI1	ENSG00000133106.14	13	0.000585644	0.0175693	30	0.0292261	Yes	No
Skin-SunExposed(Lowerleg)	590	DNAJC15	ENSG00000120675.5	13	0.000662761	0.0198828	30	0.0313026	Yes	No
Skin-SunExposed(Lowerleg)	590	ENOX1	ENSG00000120658.13	13	2.96453e-05	0.00103759	35	0.01021	Yes	No
Skin-SunExposed(Lowerleg)	590	CCDC122	ENSG00000151773.12	13	0.000113811	0.0031867	28	0.0145978	Yes	No
Skin-SunExposed(Lowerleg)	590	LACC1	ENSG00000179630.10	13	0.0025134	0.0678619	27	0.0735852	No	No
Skin-SunExposed(Lowerleg)	590	RP11-269C23.5	ENSG00000277831.1	13	0.00753455	0.188364	25	0.189436	No	No
Skin-SunExposed(Lowerleg)	590	SERP2	ENSG00000151778.10	13	0.000143086	0.00357715	25	0.0151443	Yes	No
Skin-SunExposed(Lowerleg)	590	TUSC8	ENSG00000237361.2	13	0.000206686	0.00516714	25	0.0171732	Yes	No
Skin-SunExposed(Lowerleg)	590	TSC22D1	ENSG00000102804.14	13	3.51317e-05	0.000948557	27	0.00995995	Yes	Yes
Skin-SunExposed(Lowerleg)	590	RP11-442J21.2	ENSG00000276527.1	13	5.38752e-06	0.000134688	25	0.00525602	Yes	Yes
Skin-SunExposed(Lowerleg)	590	LINC00330	ENSG00000235097.1	13	7.71799e-05	0.0019295	25	0.0123386	Yes	No
Skin-SunExposed(Lowerleg)	590	NUFIP1	ENSG00000083635.7	13	0.000637203	0.0159301	25	0.0278509	Yes	No
Skin-SunExposed(Lowerleg)	590	GPALPP1	ENSG00000133114.17	13	0.000579633	0.0144908	25	0.0266483	Yes	No
Skin-SunExposed(Lowerleg)	590	GTF2F2	ENSG00000188342.11	13	0.000624163	0.0168524	27	0.0286297	Yes	No
Skin-SunExposed(Lowerleg)	590	KCTD4	ENSG00000180332.6	13	0.000420013	0.0100803	24	0.0223944	Yes	No
Skin-SunExposed(Lowerleg)	590	TPT1	ENSG00000133112.16	13	0.000150893	0.00377233	25	0.0154364	Yes	No
Skin-SunExposed(Lowerleg)	590	SLC25A30	ENSG00000174032.16	13	0.000271509	0.00678772	25	0.0191876	Yes	No
Skin-SunExposed(Lowerleg)	590	SLC25A30-AS1	ENSG00000251015.1	13	0.000431223	0.0107806	25	0.023115	Yes	No
Skin-SunExposed(Lowerleg)	590	COG3	ENSG00000136152.14	13	0.000950837	0.0247218	26	0.0355488	Yes	No
Skin-SunExposed(Lowerleg)	590	ERICH6B	ENSG00000165837.11	13	0.000856405	0.0222665	26	0.0333934	Yes	No
Skin-SunExposed(Lowerleg)	590	SPERT	ENSG00000174015.9	13	0.00128777	0.0334821	26	0.0431049	Yes	No
Skin-SunExposed(Lowerleg)	590	ZC3H13	ENSG00000123200.16	13	0.000772491	0.0216298	28	0.0328524	Yes	No
Skin-SunExposed(Lowerleg)	590	CPB2	ENSG00000080618.13	13	0.000300725	0.00811957	27	0.0205015	Yes	No
Skin-SunExposed(Lowerleg)	590	LCP1	ENSG00000136167.13	13	0.000161241	0.00451475	28	0.0164208	Yes	No
Skin-SunExposed(Lowerleg)	590	RUBCNL	ENSG00000102445.18	13	2.35083e-05	0.000705249	30	0.00910617	Yes	Yes
Skin-SunExposed(Lowerleg)	590	LINC01198	ENSG00000231817.7	13	1.06648e-05	0.000309278	29	0.00700914	Yes	Yes
Skin-SunExposed(Lowerleg)	590	LRCH1	ENSG00000136141.14	13	8.87559e-05	0.00292895	33	0.0141752	Yes	No
Skin-SunExposed(Lowerleg)	590	ESD	ENSG00000139684.13	13	0.000140996	0.00437088	31	0.0162248	Yes	No
Skin-SunExposed(Lowerleg)	590	HTR2A	ENSG00000102468.10	13	2.47843e-05	0.000768312	31	0.00934977	Yes	Yes
Skin-SunExposed(Lowerleg)	590	LINC00562	ENSG00000260388.2	13	0.000439979	0.0131994	30	0.0254381	Yes	No
Skin-SunExposed(Lowerleg)	590	SUCLA2	ENSG00000136143.14	13	2.00368e-05	0.000601105	30	0.00864461	Yes	Yes
Skin-SunExposed(Lowerleg)	590	NUDT15	ENSG00000136159.3	13	0.000572017	0.0165885	29	0.0283898	Yes	No
Skin-SunExposed(Lowerleg)	590	MED4	ENSG00000136146.14	13	0.000906386	0.0262852	29	0.0369305	Yes	No
Skin-SunExposed(Lowerleg)	590	ITM2B	ENSG00000136156.12	13	7.79926e-06	0.000218379	28	0.00619137	Yes	Yes
Skin-SunExposed(Lowerleg)	590	LINC00441	ENSG00000231473.2	13	0.000254307	0.0068663	27	0.0192576	Yes	No
Skin-SunExposed(Lowerleg)	590	RB1	ENSG00000139687.13	13	0.000842886	0.0244437	29	0.0353024	Yes	No
Skin-SunExposed(Lowerleg)	590	LPAR6	ENSG00000139679.15	13	0.000211241	0.0057035	27	0.0178843	Yes	No
Skin-SunExposed(Lowerleg)	590	RCBTB2	ENSG00000136161.12	13	0.000417198	0.0112644	27	0.0235741	Yes	No
Skin-SunExposed(Lowerleg)	590	LINC00462	ENSG00000233610.1	13	6.252e-05	0.00162552	26	0.0117774	Yes	No
Skin-SunExposed(Lowerleg)	590	CYSLTR2	ENSG00000152207.7	13	0.000230104	0.0062128	27	0.0184003	Yes	No
Skin-SunExposed(Lowerleg)	590	FNDC3A	ENSG00000102531.16	13	0.00411013	0.110974	27	0.114039	No	No
Skin-SunExposed(Lowerleg)	590	CDADC1	ENSG00000102543.14	13	0.00106336	0.0255207	24	0.036296	Yes	No
Skin-SunExposed(Lowerleg)	590	CAB39L	ENSG00000102547.18	13	0.00101034	0.0252586	25	0.0360575	Yes	No
Skin-SunExposed(Lowerleg)	590	SETDB2	ENSG00000136169.16	13	0.000574771	0.0143693	25	0.0265105	Yes	No
Skin-SunExposed(Lowerleg)	590	PHF11	ENSG00000136147.17	13	0.00184289	0.0460723	25	0.0541574	No	No
Skin-SunExposed(Lowerleg)	590	RCBTB1	ENSG00000136144.11	13	0.00051946	0.013506	26	0.0257404	Yes	No
Skin-SunExposed(Lowerleg)	590	ARL11	ENSG00000152213.3	13	1.275e-05	0.000318749	25	0.00709992	Yes	Yes
Skin-SunExposed(Lowerleg)	590	EBPL	ENSG00000123179.13	13	0.000422254	0.0105563	25	0.0228796	Yes	No
Skin-SunExposed(Lowerleg)	590	KPNA3	ENSG00000102753.9	13	0.00104707	0.0272238	26	0.0377502	Yes	No
Skin-SunExposed(Lowerleg)	590	SPRYD7	ENSG00000123178.14	13	0.000999035	0.0239768	24	0.0349109	Yes	No
Skin-SunExposed(Lowerleg)	590	TRIM13	ENSG00000204977.9	13	0.000652177	0.0163044	25	0.028175	Yes	No
Skin-SunExposed(Lowerleg)	590	KCNRG	ENSG00000198553.8	13	0.000717405	0.0172177	24	0.0289085	Yes	No
Skin-SunExposed(Lowerleg)	590	DLEU1	ENSG00000176124.11	13	0.000364987	0.0113146	31	0.0236119	Yes	No
Skin-SunExposed(Lowerleg)	590	DLEU7	ENSG00000186047.9	13	0.000808324	0.0202081	25	0.0315711	Yes	No
Skin-SunExposed(Lowerleg)	590	RNASEH2B	ENSG00000136104.19	13	0.000831712	0.0191294	23	0.0306114	Yes	No
Skin-SunExposed(Lowerleg)	590	LINC00371	ENSG00000226792.7	13	0.000109645	0.00263149	24	0.0136784	Yes	No
Skin-SunExposed(Lowerleg)	590	FAM124A	ENSG00000150510.16	13	7.61743e-05	0.00175201	23	0.0120135	Yes	No
Skin-SunExposed(Lowerleg)	590	SERPINE3	ENSG00000253309.6	13	2.06405e-05	0.00047473	23	0.00793371	Yes	Yes
Skin-SunExposed(Lowerleg)	590	INTS6	ENSG00000102786.14	13	0.00252718	0.0581252	23	0.0648318	No	No
Skin-SunExposed(Lowerleg)	590	WDFY2	ENSG00000139668.8	13	0.00219511	0.0526827	24	0.0599898	No	No
Skin-SunExposed(Lowerleg)	590	DHRS12	ENSG00000102796.10	13	5.34869e-05	0.00117671	22	0.0106155	Yes	No
Skin-SunExposed(Lowerleg)	590	LINC00282	ENSG00000281106.2	13	2.19545e-05	0.000483	22	0.00794175	Yes	Yes
Skin-SunExposed(Lowerleg)	590	ATP7B	ENSG00000123191.14	13	0.000124478	0.00286299	23	0.0140736	Yes	No
Skin-SunExposed(Lowerleg)	590	ALG11	ENSG00000253710.2	13	5.87534e-05	0.00129257	22	0.0109283	Yes	No
Skin-SunExposed(Lowerleg)	590	UTP14C	ENSG00000253797.2	13	0.000265648	0.00584425	22	0.0180517	Yes	No
Skin-SunExposed(Lowerleg)	590	NEK5	ENSG00000197168.11	13	0.000726381	0.0167068	23	0.0284887	Yes	No
Skin-SunExposed(Lowerleg)	590	NEK3	ENSG00000136098.16	13	0.000293763	0.00646279	22	0.0187494	Yes	No
Skin-SunExposed(Lowerleg)	590	THSD1	ENSG00000136114.15	13	1.7347e-05	0.000381634	22	0.00753163	Yes	Yes
Skin-SunExposed(Lowerleg)	590	VPS36	ENSG00000136100.12	13	0.000303771	0.00668295	22	0.0190422	Yes	No
Skin-SunExposed(Lowerleg)	590	RP11-245D16.4	ENSG00000278238.1	13	0.000267428	0.00588342	22	0.0180643	Yes	No
Skin-SunExposed(Lowerleg)	590	CKAP2	ENSG00000136108.14	13	3.33824e-05	0.000734413	22	0.00916499	Yes	Yes
Skin-SunExposed(Lowerleg)	590	HNRNPA1L2	ENSG00000139675.11	13	0.000292351	0.00672407	23	0.0191013	Yes	No
Skin-SunExposed(Lowerleg)	590	RP11-93H24.3	ENSG00000273723.1	13	0.000648477	0.014915	23	0.0270186	Yes	No
Skin-SunExposed(Lowerleg)	590	SUGT1	ENSG00000165416.14	13	0.00151314	0.0363153	24	0.0456053	Yes	No
Skin-SunExposed(Lowerleg)	590	PCDH8	ENSG00000136099.13	13	0.00325643	0.0781544	24	0.0831985	No	No
Skin-SunExposed(Lowerleg)	590	OLFM4	ENSG00000102837.6	13	0.0043954	0.109885	25	0.112971	No	No
Skin-SunExposed(Lowerleg)	590	PCDH17	ENSG00000118946.11	13	8.74543e-05	0.001924	22	0.0123338	Yes	No
Skin-SunExposed(Lowerleg)	590	DIAPH3	ENSG00000139734.17	13	0.000372596	0.0134135	36	0.0256497	Yes	No
Skin-SunExposed(Lowerleg)	590	TDRD3	ENSG00000083544.13	13	7.10511e-05	0.00234469	33	0.0131176	Yes	No
Skin-SunExposed(Lowerleg)	590	PCDH20	ENSG00000280165.1	13	0.000308398	0.0107939	35	0.0231246	Yes	No
Skin-SunExposed(Lowerleg)	590	PCDH9	ENSG00000184226.14	13	0.000719553	0.0259039	36	0.0366205	Yes	No
Skin-SunExposed(Lowerleg)	590	DACH1	ENSG00000276644.4	13	0.000134179	0.00469627	35	0.0166224	Yes	No
Skin-SunExposed(Lowerleg)	590	MZT1	ENSG00000204899.5	13	0.000479683	0.0143905	30	0.0265252	Yes	No
Skin-SunExposed(Lowerleg)	590	BORA	ENSG00000136122.15	13	0.00428454	0.128536	30	0.130896	No	No
Skin-SunExposed(Lowerleg)	590	DIS3	ENSG00000083520.14	13	1.01522e-05	0.000314718	31	0.00706	Yes	Yes
Skin-SunExposed(Lowerleg)	590	PIBF1	ENSG00000083535.15	13	7.17694e-05	0.00244016	34	0.0132598	Yes	No
Skin-SunExposed(Lowerleg)	590	KLF5	ENSG00000102554.13	13	1.30792e-05	0.000405456	31	0.00756561	Yes	Yes
Skin-SunExposed(Lowerleg)	590	LINC00393	ENSG00000224853.1	13	0.00125339	0.0438687	35	0.0522103	No	No
Skin-SunExposed(Lowerleg)	590	LINC00392	ENSG00000228295.1	13	0.000869244	0.0269466	31	0.0375231	Yes	No
Skin-SunExposed(Lowerleg)	590	KLF12	ENSG00000118922.17	13	3.34796e-05	0.00117179	35	0.0106077	Yes	No
Skin-SunExposed(Lowerleg)	590	TBC1D4	ENSG00000136111.12	13	0.000195868	0.00665951	34	0.0190131	Yes	No
Skin-SunExposed(Lowerleg)	590	COMMD6	ENSG00000188243.12	13	0.00103445	0.0310336	30	0.0409601	Yes	No
Skin-SunExposed(Lowerleg)	590	UCHL3	ENSG00000118939.17	13	0.00180631	0.0541893	30	0.0612872	No	No
Skin-SunExposed(Lowerleg)	590	LMO7	ENSG00000136153.19	13	0.000399927	0.0127977	32	0.0250645	Yes	No
Skin-SunExposed(Lowerleg)	590	LMO7DN	ENSG00000178734.5	13	0.000838299	0.0243107	29	0.0351653	Yes	No
Skin-SunExposed(Lowerleg)	590	KCTD12	ENSG00000178695.5	13	0.00256141	0.0717196	28	0.0771997	No	No
Skin-SunExposed(Lowerleg)	590	AC000403.4	ENSG00000278727.1	13	0.00019393	0.00543003	28	0.017525	Yes	No
Skin-SunExposed(Lowerleg)	590	CLN5	ENSG00000102805.14	13	0.00198708	0.0556383	28	0.0625759	No	No
Skin-SunExposed(Lowerleg)	590	FBXL3	ENSG00000005812.10	13	7.5625e-05	0.0021175	28	0.0126848	Yes	No
Skin-SunExposed(Lowerleg)	590	AC001226.7	ENSG00000274898.1	13	0.00196079	0.0549021	28	0.0619393	No	No
Skin-SunExposed(Lowerleg)	590	MYCBP2	ENSG00000005810.17	13	0.000399538	0.0131847	33	0.0254207	Yes	No
Skin-SunExposed(Lowerleg)	590	SCEL	ENSG00000136155.16	13	9.12918e-05	0.00264746	29	0.0137007	Yes	No
Skin-SunExposed(Lowerleg)	590	SLAIN1	ENSG00000139737.21	13	0.000254527	0.00738129	29	0.019778	Yes	No
Skin-SunExposed(Lowerleg)	590	EDNRB	ENSG00000136160.14	13	0.000131672	0.00368682	28	0.0153075	Yes	No
Skin-SunExposed(Lowerleg)	590	POU4F1	ENSG00000152192.7	13	0.000120002	0.00348005	29	0.0150557	Yes	No
Skin-SunExposed(Lowerleg)	590	RNF219	ENSG00000152193.7	13	0.000501341	0.0150402	30	0.0271428	Yes	No
Skin-SunExposed(Lowerleg)	590	RBM26	ENSG00000139746.15	13	0.00137782	0.0372011	27	0.046407	Yes	No
Skin-SunExposed(Lowerleg)	590	NDFIP2	ENSG00000102471.13	13	0.00227944	0.0592653	26	0.0658299	No	No
Skin-SunExposed(Lowerleg)	590	LINC01068	ENSG00000227676.3	13	0.000229646	0.00574114	25	0.0179434	Yes	No
Skin-SunExposed(Lowerleg)	590	SPRY2	ENSG00000136158.11	13	0.000398531	0.0103618	26	0.0227397	Yes	No
Skin-SunExposed(Lowerleg)	590	LINC00377	ENSG00000229246.1	13	0.00201067	0.0583094	29	0.0649855	No	No
Skin-SunExposed(Lowerleg)	590	SLITRK6	ENSG00000184564.8	13	0.000747903	0.0261766	35	0.0368647	Yes	No
Skin-SunExposed(Lowerleg)	590	MIR4500HG	ENSG00000228824.6	13	0.000510114	0.0147933	29	0.0269215	Yes	No
Skin-SunExposed(Lowerleg)	590	SLITRK5	ENSG00000165300.7	13	0.00119039	0.0309501	26	0.0408914	Yes	No
Skin-SunExposed(Lowerleg)	590	GPC5	ENSG00000179399.14	13	0.000171231	0.00856155	50	0.0209637	Yes	No
Skin-SunExposed(Lowerleg)	590	GPC6	ENSG00000183098.10	13	0.00111937	0.0570879	51	0.0638864	No	No
Skin-SunExposed(Lowerleg)	590	DCT	ENSG00000080166.15	13	8.26579e-05	0.00272771	33	0.0138618	Yes	No
Skin-SunExposed(Lowerleg)	590	TGDS	ENSG00000088451.10	13	0.000801163	0.0264384	33	0.0370479	Yes	No
Skin-SunExposed(Lowerleg)	590	GPR180	ENSG00000152749.7	13	0.00124193	0.0397417	32	0.0486484	Yes	No
Skin-SunExposed(Lowerleg)	590	SOX21	ENSG00000125285.5	13	0.000627359	0.0200755	32	0.0314636	Yes	No
Skin-SunExposed(Lowerleg)	590	SOX21-AS1	ENSG00000227640.2	13	0.000625313	0.02001	32	0.0314076	Yes	No
Skin-SunExposed(Lowerleg)	590	ABCC4	ENSG00000125257.13	13	0.000362594	0.0123282	34	0.0245686	Yes	No
Skin-SunExposed(Lowerleg)	590	CLDN10	ENSG00000134873.9	13	1.08503e-06	3.47208e-05	32	0.00291095	Yes	Yes
Skin-SunExposed(Lowerleg)	590	DZIP1	ENSG00000134874.17	13	9.70238e-05	0.00291071	30	0.01416	Yes	No
Skin-SunExposed(Lowerleg)	590	DNAJC3-AS1	ENSG00000247400.3	13	0.000106497	0.00308843	29	0.0144108	Yes	No
Skin-SunExposed(Lowerleg)	590	DNAJC3	ENSG00000102580.14	13	9.94572e-05	0.00298371	30	0.0142212	Yes	No
Skin-SunExposed(Lowerleg)	590	UGGT2	ENSG00000102595.19	13	0.00107989	0.0334767	31	0.0431049	Yes	No
Skin-SunExposed(Lowerleg)	590	HS6ST3	ENSG00000185352.8	13	5.73205e-05	0.0019489	34	0.01238	Yes	No
Skin-SunExposed(Lowerleg)	590	OXGR1	ENSG00000165621.8	13	0.00011267	0.00259141	23	0.0135981	Yes	No
Skin-SunExposed(Lowerleg)	590	MBNL2	ENSG00000139793.18	13	2.87979e-05	0.000777543	27	0.00937193	Yes	Yes
Skin-SunExposed(Lowerleg)	590	RAP2A	ENSG00000125249.6	13	0.000270872	0.00704267	26	0.0194368	Yes	No
Skin-SunExposed(Lowerleg)	590	IPO5	ENSG00000065150.18	13	0.000350732	0.010522	30	0.0228415	Yes	No
Skin-SunExposed(Lowerleg)	590	FARP1	ENSG00000152767.16	13	5.09499e-07	1.7323e-05	34	0.00220638	Yes	Yes
Skin-SunExposed(Lowerleg)	590	STK24	ENSG00000102572.14	13	0.00172484	0.0551949	32	0.0621809	No	No
Skin-SunExposed(Lowerleg)	590	SLC15A1	ENSG00000088386.16	13	0.000407282	0.013033	32	0.0252772	Yes	No
Skin-SunExposed(Lowerleg)	590	DOCK9	ENSG00000088387.18	13	0.00230416	0.0806457	35	0.0855005	No	No
Skin-SunExposed(Lowerleg)	590	UBAC2-AS1	ENSG00000228889.6	13	0.00112361	0.0348318	31	0.0442936	Yes	No
Skin-SunExposed(Lowerleg)	590	UBAC2	ENSG00000134882.15	13	0.00051941	0.0171405	33	0.0288658	Yes	No
Skin-SunExposed(Lowerleg)	590	GPR18	ENSG00000125245.12	13	0.000359439	0.0111426	31	0.0234681	Yes	No
Skin-SunExposed(Lowerleg)	590	GPR183	ENSG00000169508.6	13	6.45789e-05	0.00193737	30	0.0123455	Yes	No
Skin-SunExposed(Lowerleg)	590	TM9SF2	ENSG00000125304.8	13	0.00236579	0.068608	29	0.0742754	No	No
Skin-SunExposed(Lowerleg)	590	CLYBL	ENSG00000125246.15	13	0.00111131	0.0366731	33	0.0459247	Yes	No
Skin-SunExposed(Lowerleg)	590	ZIC2	ENSG00000043355.11	13	0.000230804	0.00646252	28	0.0187494	Yes	No
Skin-SunExposed(Lowerleg)	590	RP11-12G12.7	ENSG00000274605.1	13	4.94102e-05	0.00138349	28	0.0111423	Yes	No
Skin-SunExposed(Lowerleg)	590	PCCA	ENSG00000175198.15	13	0.00295962	0.103587	35	0.106986	No	No
Skin-SunExposed(Lowerleg)	590	GGACT	ENSG00000134864.10	13	8.52732e-05	0.00264347	31	0.0137007	Yes	No
Skin-SunExposed(Lowerleg)	590	TMTC4	ENSG00000125247.15	13	0.00115629	0.0358449	31	0.0451955	Yes	No
Skin-SunExposed(Lowerleg)	590	NALCN	ENSG00000102452.15	13	0.000594657	0.0202184	34	0.0315785	Yes	No
Skin-SunExposed(Lowerleg)	590	ITGBL1	ENSG00000198542.13	13	0.000317771	0.011122	35	0.0234523	Yes	No
Skin-SunExposed(Lowerleg)	590	FGF14	ENSG00000102466.15	13	0.000553292	0.0232383	42	0.0342938	Yes	No
Skin-SunExposed(Lowerleg)	590	FGF14-AS2	ENSG00000272143.1	13	0.000499178	0.0149753	30	0.0270795	Yes	No
Skin-SunExposed(Lowerleg)	590	RP11-29B2.6	ENSG00000276957.1	13	0.000328605	0.0101868	31	0.0225322	Yes	No
Skin-SunExposed(Lowerleg)	590	TPP2	ENSG00000134900.11	13	1.77695e-07	5.68623e-06	32	0.00127229	Yes	Yes
Skin-SunExposed(Lowerleg)	590	TEX30	ENSG00000151287.16	13	0.00166835	0.0533873	32	0.0605797	No	No
Skin-SunExposed(Lowerleg)	590	KDELC1	ENSG00000134901.12	13	0.000160379	0.00513211	32	0.0171426	Yes	No
Skin-SunExposed(Lowerleg)	590	BIVM	ENSG00000134897.13	13	0.000403836	0.0129228	32	0.0251835	Yes	No
Skin-SunExposed(Lowerleg)	590	ERCC5	ENSG00000134899.18	13	5.19841e-05	0.00166349	32	0.0118012	Yes	No
Skin-SunExposed(Lowerleg)	590	RP11-255P5.2	ENSG00000272542.1	13	0.00305102	0.0976326	32	0.101273	No	No
Skin-SunExposed(Lowerleg)	590	SLC10A2	ENSG00000125255.6	13	0.00396518	0.126886	32	0.129375	No	No
Skin-SunExposed(Lowerleg)	590	EFNB2	ENSG00000125266.6	13	4.37042e-05	0.00144224	33	0.0112547	Yes	No
Skin-SunExposed(Lowerleg)	590	ARGLU1	ENSG00000134884.13	13	0.000555009	0.0177603	32	0.0293953	Yes	No
Skin-SunExposed(Lowerleg)	590	FAM155A	ENSG00000204442.3	13	0.000137314	0.00604183	44	0.0182567	Yes	No
Skin-SunExposed(Lowerleg)	590	LIG4	ENSG00000174405.13	13	5.71339e-06	0.000205682	36	0.00608564	Yes	Yes
Skin-SunExposed(Lowerleg)	590	ABHD13	ENSG00000139826.5	13	0.000797633	0.0287148	36	0.0390265	Yes	No
Skin-SunExposed(Lowerleg)	590	TNFSF13B	ENSG00000102524.11	13	0.000185182	0.00685173	37	0.0192576	Yes	No
Skin-SunExposed(Lowerleg)	590	MYO16	ENSG00000041515.15	13	0.000783036	0.0368027	47	0.0460493	Yes	No
Skin-SunExposed(Lowerleg)	590	RP11-54H7.4	ENSG00000275216.1	13	0.000442096	0.0159155	36	0.0278387	Yes	No
Skin-SunExposed(Lowerleg)	590	IRS2	ENSG00000185950.8	13	0.000345163	0.0131162	38	0.0253396	Yes	No
Skin-SunExposed(Lowerleg)	590	RP11-403A3.3	ENSG00000275830.1	13	0.00051099	0.0194176	38	0.030896	Yes	No
Skin-SunExposed(Lowerleg)	590	COL4A1	ENSG00000187498.14	13	3.12115e-05	0.00124846	40	0.0108382	Yes	No
Skin-SunExposed(Lowerleg)	590	COL4A2	ENSG00000134871.17	13	5.81431e-05	0.00244201	42	0.0132603	Yes	No
Skin-SunExposed(Lowerleg)	590	RAB20	ENSG00000139832.4	13	0.00025801	0.0100624	39	0.0223826	Yes	No
Skin-SunExposed(Lowerleg)	590	NAXD	ENSG00000213995.11	13	0.000645505	0.0258202	40	0.036559	Yes	No
Skin-SunExposed(Lowerleg)	590	CARS2	ENSG00000134905.16	13	0.000419469	0.0167787	40	0.0285535	Yes	No
Skin-SunExposed(Lowerleg)	590	ING1	ENSG00000153487.12	13	0.00248578	0.0944595	38	0.0983293	No	No
Skin-SunExposed(Lowerleg)	590	LINC00346	ENSG00000255874.2	13	0.000797871	0.0287234	36	0.0390287	Yes	No
Skin-SunExposed(Lowerleg)	590	ANKRD10	ENSG00000088448.14	13	0.00248662	0.0920051	37	0.0960822	No	No
Skin-SunExposed(Lowerleg)	590	RP11-365P13.5	ENSG00000277767.1	13	0.000436462	0.0157126	36	0.0276696	Yes	No
Skin-SunExposed(Lowerleg)	590	ARHGEF7	ENSG00000102606.17	13	0.000250934	0.00978643	39	0.0221427	Yes	No
Skin-SunExposed(Lowerleg)	590	TEX29	ENSG00000153495.10	13	0.000169463	0.00610068	36	0.0183272	Yes	No
Skin-SunExposed(Lowerleg)	590	SOX1	ENSG00000182968.4	13	0.000108926	0.00359456	33	0.0151742	Yes	No
Skin-SunExposed(Lowerleg)	590	LINC00403	ENSG00000224243.1	13	0.00060033	0.0198109	33	0.0312566	Yes	No
Skin-SunExposed(Lowerleg)	590	TUBGCP3	ENSG00000126216.13	13	0.00136816	0.0451494	33	0.053331	No	No
Skin-SunExposed(Lowerleg)	590	RP11-88E10.4	ENSG00000277159.1	13	0.000365676	0.011336	31	0.0236311	Yes	No
Skin-SunExposed(Lowerleg)	590	RP11-88E10.5	ENSG00000274922.1	13	0.000115203	0.0034561	30	0.0150257	Yes	No
Skin-SunExposed(Lowerleg)	590	ATP11A	ENSG00000068650.18	13	0.000211498	0.00697945	33	0.0193474	Yes	No
Skin-SunExposed(Lowerleg)	590	MCF2L	ENSG00000126217.20	13	0.00219385	0.0789785	36	0.0839713	No	No
Skin-SunExposed(Lowerleg)	590	RP11-120K24.3	ENSG00000267868.1	13	0.000421627	0.0134921	32	0.0257394	Yes	No
Skin-SunExposed(Lowerleg)	590	F7	ENSG00000057593.13	13	0.00143723	0.0474287	33	0.0553331	No	No
Skin-SunExposed(Lowerleg)	590	F10	ENSG00000126218.11	13	0.00174782	0.0576779	33	0.0644288	No	No
Skin-SunExposed(Lowerleg)	590	PROZ	ENSG00000126231.13	13	0.000540266	0.0178288	33	0.029457	Yes	No
Skin-SunExposed(Lowerleg)	590	PCID2	ENSG00000126226.21	13	0.000535019	0.0176556	33	0.0293005	Yes	No
Skin-SunExposed(Lowerleg)	590	CUL4A	ENSG00000139842.14	13	0.00021668	0.00715043	33	0.0195662	Yes	No
Skin-SunExposed(Lowerleg)	590	LAMP1	ENSG00000185896.10	13	0.000417323	0.0133543	32	0.0255934	Yes	No
Skin-SunExposed(Lowerleg)	590	GRTP1	ENSG00000139835.13	13	0.0004542	0.0145344	32	0.0266772	Yes	No
Skin-SunExposed(Lowerleg)	590	ADPRHL1	ENSG00000153531.13	13	0.00136916	0.0410748	30	0.0498149	Yes	No
Skin-SunExposed(Lowerleg)	590	DCUN1D2	ENSG00000150401.14	13	7.47051e-05	0.00216645	29	0.0127985	Yes	No
Skin-SunExposed(Lowerleg)	590	TMCO3	ENSG00000150403.17	13	0.000121859	0.0035339	29	0.0151011	Yes	No
Skin-SunExposed(Lowerleg)	590	TFDP1	ENSG00000198176.12	13	9.96029e-05	0.00268928	27	0.0137781	Yes	No
Skin-SunExposed(Lowerleg)	590	TMEM255B	ENSG00000184497.12	13	0.000377527	0.00943817	25	0.0217954	Yes	No
Skin-SunExposed(Lowerleg)	590	GAS6	ENSG00000183087.14	13	0.00119158	0.028598	24	0.03893	Yes	No
Skin-SunExposed(Lowerleg)	590	GAS6-AS2	ENSG00000272695.1	13	0.000634022	0.0145825	23	0.0267229	Yes	No
Skin-SunExposed(Lowerleg)	590	LINC00565	ENSG00000260910.1	13	1.94368e-05	0.000427609	22	0.00773309	Yes	Yes
Skin-SunExposed(Lowerleg)	590	ABC13-47488600E17.1	ENSG00000283199.1	13	0.00148509	0.0326721	22	0.0423877	Yes	No
Skin-SunExposed(Lowerleg)	590	RASA3	ENSG00000185989.10	13	0.000743112	0.0156053	21	0.0275728	Yes	No
Skin-SunExposed(Lowerleg)	590	CDC16	ENSG00000130177.14	13	0.000645565	0.0116202	18	0.0239255	Yes	No
Skin-SunExposed(Lowerleg)	590	UPF3A	ENSG00000169062.14	13	0.000662301	0.0112591	17	0.0235704	Yes	No
Skin-SunExposed(Lowerleg)	590	CHAMP1	ENSG00000198824.5	13	0.00197722	0.0336127	17	0.0432136	Yes	No
Skin-SunExposed(Lowerleg)	590	TTC5	ENSG00000136319.11	14	0.000142998	0.00443295	31	0.0162964	Yes	No
Skin-SunExposed(Lowerleg)	590	CTD-2292M16.8	ENSG00000258768.2	14	0.000317981	0.00953942	30	0.0219102	Yes	No
Skin-SunExposed(Lowerleg)	590	CCNB1IP1	ENSG00000100814.17	14	0.000235483	0.00729998	31	0.0197194	Yes	No
Skin-SunExposed(Lowerleg)	590	PARP2	ENSG00000129484.13	14	0.000151911	0.00470923	31	0.0166327	Yes	No
Skin-SunExposed(Lowerleg)	590	TEP1	ENSG00000129566.12	14	5.51482e-05	0.00176474	32	0.0120214	Yes	No
Skin-SunExposed(Lowerleg)	590	KLHL33	ENSG00000185271.7	14	5.1982e-05	0.00166342	32	0.0118012	Yes	No
Skin-SunExposed(Lowerleg)	590	OSGEP	ENSG00000092094.10	14	0.000388494	0.0124318	32	0.0246789	Yes	No
Skin-SunExposed(Lowerleg)	590	APEX1	ENSG00000100823.11	14	0.000237362	0.00759559	32	0.0200141	Yes	No
Skin-SunExposed(Lowerleg)	590	TMEM55B	ENSG00000165782.10	14	0.00143247	0.0458391	32	0.0539529	No	No
Skin-SunExposed(Lowerleg)	590	PNP	ENSG00000198805.11	14	8.37785e-05	0.00268091	32	0.013764	Yes	No
Skin-SunExposed(Lowerleg)	590	RNASE4	ENSG00000258818.3	14	2.78066e-05	0.00100104	36	0.0101182	Yes	No
Skin-SunExposed(Lowerleg)	590	ANG	ENSG00000214274.9	14	0.000523454	0.0188443	36	0.030334	Yes	No
Skin-SunExposed(Lowerleg)	590	RNASE6	ENSG00000169413.2	14	0.000112575	0.00416528	37	0.0159623	Yes	No
Skin-SunExposed(Lowerleg)	590	RNASE1	ENSG00000129538.13	14	0.000248472	0.00919345	37	0.0215631	Yes	No
Skin-SunExposed(Lowerleg)	590	RNASE3	ENSG00000169397.3	14	0.000443866	0.016423	37	0.0282539	Yes	No
Skin-SunExposed(Lowerleg)	590	RP11-219E7.4	ENSG00000258918.1	14	0.000106418	0.0040439	38	0.0158217	Yes	No
Skin-SunExposed(Lowerleg)	590	RNASE2	ENSG00000169385.2	14	0.00113739	0.0432206	38	0.0516365	No	No
Skin-SunExposed(Lowerleg)	590	METTL17	ENSG00000165792.17	14	1.64541e-05	0.000625256	38	0.00875859	Yes	Yes
Skin-SunExposed(Lowerleg)	590	SLC39A2	ENSG00000165794.9	14	0.00053412	0.0202966	38	0.0316523	Yes	No
Skin-SunExposed(Lowerleg)	590	NDRG2	ENSG00000165795.23	14	0.000124077	0.004839	39	0.0167902	Yes	No
Skin-SunExposed(Lowerleg)	590	AL161668.5	ENSG00000258604.1	14	0.0019208	0.0729905	38	0.0783662	No	No
Skin-SunExposed(Lowerleg)	590	TPPP2	ENSG00000179636.14	14	0.000352754	0.0134046	38	0.0256422	Yes	No
Skin-SunExposed(Lowerleg)	590	RNASE13	ENSG00000206150.3	14	4.13234e-05	0.00157029	38	0.0116327	Yes	No
Skin-SunExposed(Lowerleg)	590	RNASE7	ENSG00000165799.4	14	9.31262e-05	0.0035388	38	0.015113	Yes	No
Skin-SunExposed(Lowerleg)	590	ARHGEF40	ENSG00000165801.9	14	0.00100777	0.0382951	38	0.0473851	Yes	No
Skin-SunExposed(Lowerleg)	590	ZNF219	ENSG00000165804.15	14	0.000738438	0.0273222	37	0.0378392	Yes	No
Skin-SunExposed(Lowerleg)	590	TMEM253	ENSG00000232070.8	14	0.00030736	0.0113723	37	0.0236615	Yes	No
Skin-SunExposed(Lowerleg)	590	HNRNPC	ENSG00000092199.17	14	0.00187638	0.0750554	40	0.0802955	No	No
Skin-SunExposed(Lowerleg)	590	RPGRIP1	ENSG00000092200.12	14	7.70881e-05	0.00300644	39	0.0142683	Yes	No
Skin-SunExposed(Lowerleg)	590	SUPT16H	ENSG00000092201.9	14	2.33701e-05	0.000911433	39	0.00990569	Yes	Yes
Skin-SunExposed(Lowerleg)	590	CHD8	ENSG00000100888.12	14	2.75178e-05	0.00107319	39	0.0103285	Yes	No
Skin-SunExposed(Lowerleg)	590	RAB2B	ENSG00000129472.13	14	0.000281672	0.0107035	38	0.0230368	Yes	No
Skin-SunExposed(Lowerleg)	590	TOX4	ENSG00000092203.13	14	0.00158233	0.0601285	38	0.066647	No	No
Skin-SunExposed(Lowerleg)	590	METTL3	ENSG00000165819.11	14	3.57218e-05	0.00135743	38	0.0110759	Yes	No
Skin-SunExposed(Lowerleg)	590	SALL2	ENSG00000165821.11	14	3.42595e-05	0.00130186	38	0.0109283	Yes	No
Skin-SunExposed(Lowerleg)	590	TRDC	ENSG00000211829.9	14	0.000474918	0.0170971	36	0.028814	Yes	No
Skin-SunExposed(Lowerleg)	590	TRAC	ENSG00000277734.7	14	1.29579e-05	0.000466485	36	0.00792416	Yes	Yes
Skin-SunExposed(Lowerleg)	590	DAD1	ENSG00000129562.10	14	0.00112711	0.0405758	36	0.0494074	Yes	No
Skin-SunExposed(Lowerleg)	590	ABHD4	ENSG00000100439.10	14	1.63797e-05	0.000573288	35	0.00842962	Yes	Yes
Skin-SunExposed(Lowerleg)	590	OXA1L	ENSG00000155463.12	14	0.000866931	0.0303426	35	0.0403968	Yes	No
Skin-SunExposed(Lowerleg)	590	SLC7A7	ENSG00000155465.18	14	4.66049e-05	0.00167778	36	0.0118328	Yes	No
Skin-SunExposed(Lowerleg)	590	MRPL52	ENSG00000172590.18	14	0.000126436	0.00442526	35	0.0162929	Yes	No
Skin-SunExposed(Lowerleg)	590	MMP14	ENSG00000157227.12	14	0.00118685	0.0415398	35	0.0502316	No	No
Skin-SunExposed(Lowerleg)	590	LRP10	ENSG00000197324.8	14	0.00239734	0.083907	35	0.0884632	No	No
Skin-SunExposed(Lowerleg)	590	REM2	ENSG00000139890.9	14	0.000855342	0.0290816	34	0.0393253	Yes	No
Skin-SunExposed(Lowerleg)	590	RBM23	ENSG00000100461.17	14	0.000194007	0.00679024	35	0.0191876	Yes	No
Skin-SunExposed(Lowerleg)	590	PRMT5	ENSG00000100462.15	14	0.00039525	0.0134385	34	0.0256773	Yes	No
Skin-SunExposed(Lowerleg)	590	HAUS4	ENSG00000092036.18	14	0.000298588	0.00985339	33	0.022208	Yes	No
Skin-SunExposed(Lowerleg)	590	AJUBA	ENSG00000129474.15	14	0.000185084	0.00610777	33	0.0183307	Yes	No
Skin-SunExposed(Lowerleg)	590	C14orf93	ENSG00000100802.14	14	0.00188196	0.0621047	33	0.0684314	No	No
Skin-SunExposed(Lowerleg)	590	PSMB5	ENSG00000100804.18	14	0.000128636	0.00424498	33	0.0160659	Yes	No
Skin-SunExposed(Lowerleg)	590	CDH24	ENSG00000139880.19	14	3.1705e-05	0.00104627	33	0.0102155	Yes	No
Skin-SunExposed(Lowerleg)	590	ACIN1	ENSG00000100813.14	14	0.000335777	0.0110806	33	0.0234053	Yes	No
Skin-SunExposed(Lowerleg)	590	C14orf119	ENSG00000179933.5	14	0.00157838	0.0520865	33	0.0594672	No	No
Skin-SunExposed(Lowerleg)	590	SLC7A8	ENSG00000092068.19	14	8.25704e-05	0.00272482	33	0.0138618	Yes	No
Skin-SunExposed(Lowerleg)	590	HOMEZ	ENSG00000215271.7	14	0.00104774	0.0303844	29	0.0404352	Yes	No
Skin-SunExposed(Lowerleg)	590	PPP1R3E	ENSG00000235194.8	14	3.12234e-05	0.000905478	29	0.00990364	Yes	Yes
Skin-SunExposed(Lowerleg)	590	BCL2L2	ENSG00000129473.9	14	0.00144908	0.0420234	29	0.0506011	No	No
Skin-SunExposed(Lowerleg)	590	BCL2L2-PABPN1	ENSG00000258643.5	14	0.000905343	0.0262549	29	0.036916	Yes	No
Skin-SunExposed(Lowerleg)	590	PABPN1	ENSG00000100836.10	14	0.000227314	0.00659209	29	0.0189433	Yes	No
Skin-SunExposed(Lowerleg)	590	SLC22A17	ENSG00000092096.16	14	0.000609043	0.0176623	29	0.0293005	Yes	No
Skin-SunExposed(Lowerleg)	590	EFS	ENSG00000100842.12	14	0.000106865	0.00309909	29	0.0144273	Yes	No
Skin-SunExposed(Lowerleg)	590	IL25	ENSG00000166090.8	14	0.000942787	0.0273408	29	0.037849	Yes	No
Skin-SunExposed(Lowerleg)	590	CMTM5	ENSG00000166091.19	14	0.000441781	0.0128116	29	0.0250719	Yes	No
Skin-SunExposed(Lowerleg)	590	MYH6	ENSG00000197616.11	14	0.00137455	0.0398621	29	0.048738	Yes	No
Skin-SunExposed(Lowerleg)	590	MYH7	ENSG00000092054.12	14	5.07156e-06	0.000147075	29	0.00549088	Yes	Yes
Skin-SunExposed(Lowerleg)	590	NGDN	ENSG00000129460.15	14	5.25261e-06	0.000162831	31	0.00555794	Yes	Yes
Skin-SunExposed(Lowerleg)	590	ZFHX2	ENSG00000136367.13	14	0.00114276	0.0354256	31	0.0448066	Yes	No
Skin-SunExposed(Lowerleg)	590	THTPA	ENSG00000259431.5	14	0.000520524	0.0156157	30	0.0275742	Yes	No
Skin-SunExposed(Lowerleg)	590	AP1G2	ENSG00000213983.11	14	0.000830387	0.0249116	30	0.035743	Yes	No
Skin-SunExposed(Lowerleg)	590	JPH4	ENSG00000092051.16	14	0.000121786	0.00365357	30	0.0152435	Yes	No
Skin-SunExposed(Lowerleg)	590	DHRS2	ENSG00000100867.14	14	0.000250906	0.00752718	30	0.019919	Yes	No
Skin-SunExposed(Lowerleg)	590	DHRS4	ENSG00000157326.18	14	0.000219599	0.00658798	30	0.0189433	Yes	No
Skin-SunExposed(Lowerleg)	590	DHRS4L2	ENSG00000187630.15	14	0.000492495	0.0147749	30	0.0269021	Yes	No
Skin-SunExposed(Lowerleg)	590	CARMIL3	ENSG00000186648.14	14	2.13571e-06	6.40713e-05	30	0.00387171	Yes	Yes
Skin-SunExposed(Lowerleg)	590	CPNE6	ENSG00000100884.9	14	0.00142149	0.0426448	30	0.0511597	No	No
Skin-SunExposed(Lowerleg)	590	NRL	ENSG00000129535.12	14	0.00237202	0.0711605	30	0.0766775	No	No
Skin-SunExposed(Lowerleg)	590	PCK2	ENSG00000100889.11	14	0.000717936	0.0215381	30	0.0327819	Yes	No
Skin-SunExposed(Lowerleg)	590	DCAF11	ENSG00000100897.17	14	0.00186135	0.0558405	30	0.0627684	No	No
Skin-SunExposed(Lowerleg)	590	FITM1	ENSG00000139914.6	14	0.000318394	0.00955182	30	0.0219221	Yes	No
Skin-SunExposed(Lowerleg)	590	PSME1	ENSG00000092010.14	14	4.01522e-05	0.00120457	30	0.0107059	Yes	No
Skin-SunExposed(Lowerleg)	590	EMC9	ENSG00000100908.13	14	0.000371051	0.0111315	30	0.0234583	Yes	No
Skin-SunExposed(Lowerleg)	590	RP11-468E2.5	ENSG00000259321.1	14	0.00192726	0.0578178	30	0.0645403	No	No
Skin-SunExposed(Lowerleg)	590	PSME2	ENSG00000100911.15	14	0.00215653	0.0668524	31	0.072642	No	No
Skin-SunExposed(Lowerleg)	590	RNF31	ENSG00000092098.16	14	0.00123524	0.0382923	31	0.0473849	Yes	No
Skin-SunExposed(Lowerleg)	590	IRF9	ENSG00000213928.8	14	0.00268521	0.0832416	31	0.0878481	No	No
Skin-SunExposed(Lowerleg)	590	REC8	ENSG00000100918.12	14	0.00186323	0.05776	31	0.0644917	No	No
Skin-SunExposed(Lowerleg)	590	IPO4	ENSG00000196497.16	14	0.00338991	0.105087	31	0.108388	No	No
Skin-SunExposed(Lowerleg)	590	TM9SF1	ENSG00000100926.14	14	0.000197282	0.00611573	31	0.0183307	Yes	No
Skin-SunExposed(Lowerleg)	590	RP11-468E2.10	ENSG00000276698.1	14	0.000531267	0.0164693	31	0.0282826	Yes	No
Skin-SunExposed(Lowerleg)	590	TSSK4	ENSG00000139908.14	14	4.88586e-06	0.000151462	31	0.00555223	Yes	Yes
Skin-SunExposed(Lowerleg)	590	CHMP4A	ENSG00000254505.9	14	0.000254168	0.00787922	31	0.0203108	Yes	No
Skin-SunExposed(Lowerleg)	590	MDP1	ENSG00000213920.8	14	0.000435022	0.0134857	31	0.0257364	Yes	No
Skin-SunExposed(Lowerleg)	590	NEDD8	ENSG00000129559.12	14	0.00134476	0.0416875	31	0.0503533	No	No
Skin-SunExposed(Lowerleg)	590	GMPR2	ENSG00000100938.17	14	7.2902e-06	0.000225996	31	0.0062964	Yes	Yes
Skin-SunExposed(Lowerleg)	590	TINF2	ENSG00000092330.15	14	0.000789952	0.0244885	31	0.0353447	Yes	No
Skin-SunExposed(Lowerleg)	590	TGM1	ENSG00000092295.11	14	0.00127432	0.0407784	32	0.0495678	Yes	No
Skin-SunExposed(Lowerleg)	590	RABGGTA	ENSG00000100949.14	14	5.44522e-05	0.00168802	31	0.0118328	Yes	No
Skin-SunExposed(Lowerleg)	590	DHRS1	ENSG00000157379.13	14	0.000612676	0.0196056	32	0.031062	Yes	No
Skin-SunExposed(Lowerleg)	590	NOP9	ENSG00000196943.12	14	0.000167351	0.00535523	32	0.017432	Yes	No
Skin-SunExposed(Lowerleg)	590	LTB4R2	ENSG00000213906.9	14	0.00403506	0.129122	32	0.131463	No	No
Skin-SunExposed(Lowerleg)	590	LTB4R	ENSG00000213903.8	14	0.000409321	0.0130983	32	0.0253238	Yes	No
Skin-SunExposed(Lowerleg)	590	ADCY4	ENSG00000129467.13	14	0.000917608	0.0293634	32	0.0395593	Yes	No
Skin-SunExposed(Lowerleg)	590	RIPK3	ENSG00000129465.15	14	0.000632839	0.0202509	32	0.0316135	Yes	No
Skin-SunExposed(Lowerleg)	590	NFATC4	ENSG00000100968.13	14	0.000574495	0.0183838	32	0.0299211	Yes	No
Skin-SunExposed(Lowerleg)	590	NYNRIN	ENSG00000205978.5	14	0.000256469	0.00846349	33	0.0208692	Yes	No
Skin-SunExposed(Lowerleg)	590	CBLN3	ENSG00000139899.10	14	0.000499788	0.016493	33	0.0283079	Yes	No
Skin-SunExposed(Lowerleg)	590	KHNYN	ENSG00000100441.9	14	1.26206e-07	4.1648e-06	33	0.00101027	Yes	Yes
Skin-SunExposed(Lowerleg)	590	SDR39U1	ENSG00000100445.17	14	0.000319594	0.0105466	33	0.0228631	Yes	No
Skin-SunExposed(Lowerleg)	590	CMA1	ENSG00000092009.10	14	0.000158373	0.0052263	33	0.0172639	Yes	No
Skin-SunExposed(Lowerleg)	590	CTSG	ENSG00000100448.3	14	7.96956e-05	0.00262995	33	0.0136783	Yes	No
Skin-SunExposed(Lowerleg)	590	GZMH	ENSG00000100450.12	14	0.000383148	0.0126439	33	0.024895	Yes	No
Skin-SunExposed(Lowerleg)	590	GZMB	ENSG00000100453.12	14	0.000221315	0.00730341	33	0.0197194	Yes	No
Skin-SunExposed(Lowerleg)	590	STXBP6	ENSG00000168952.15	14	0.000284258	0.00994901	35	0.0222772	Yes	No
Skin-SunExposed(Lowerleg)	590	NOVA1	ENSG00000139910.19	14	0.000132339	0.00383782	29	0.0155353	Yes	No
Skin-SunExposed(Lowerleg)	590	PRKD1	ENSG00000184304.14	14	0.000211571	0.00613555	29	0.0183403	Yes	No
Skin-SunExposed(Lowerleg)	590	G2E3	ENSG00000092140.14	14	0.000206943	0.00496664	24	0.0169129	Yes	No
Skin-SunExposed(Lowerleg)	590	SCFD1	ENSG00000092108.20	14	0.00199374	0.0498435	25	0.057458	No	No
Skin-SunExposed(Lowerleg)	590	COCH	ENSG00000100473.15	14	0.00011516	0.00287899	25	0.0140953	Yes	No
Skin-SunExposed(Lowerleg)	590	STRN3	ENSG00000196792.11	14	0.00233302	0.0629917	27	0.0692075	No	No
Skin-SunExposed(Lowerleg)	590	AP4S1	ENSG00000100478.14	14	8.56365e-05	0.00222655	26	0.0129252	Yes	No
Skin-SunExposed(Lowerleg)	590	HECTD1	ENSG00000092148.12	14	0.000167847	0.00436402	26	0.0162216	Yes	No
Skin-SunExposed(Lowerleg)	590	HEATR5A	ENSG00000129493.14	14	2.69275e-05	0.000727042	27	0.00914735	Yes	Yes
Skin-SunExposed(Lowerleg)	590	RP11-176H8.1	ENSG00000203546.7	14	3.39867e-06	8.49668e-05	25	0.00439414	Yes	Yes
Skin-SunExposed(Lowerleg)	590	DTD2	ENSG00000129480.12	14	0.000122129	0.00305322	25	0.014357	Yes	No
Skin-SunExposed(Lowerleg)	590	NUBPL	ENSG00000151413.16	14	0.00249338	0.0797881	32	0.0847047	No	No
Skin-SunExposed(Lowerleg)	590	ARHGAP5	ENSG00000100852.12	14	0.00296522	0.0859913	29	0.0903681	No	No
Skin-SunExposed(Lowerleg)	590	AKAP6	ENSG00000151320.10	14	0.0001836	0.0069768	38	0.0193452	Yes	No
Skin-SunExposed(Lowerleg)	590	NPAS3	ENSG00000151322.18	14	0.000894381	0.0411415	46	0.0498659	Yes	No
Skin-SunExposed(Lowerleg)	590	EGLN3	ENSG00000129521.13	14	0.000598729	0.0251466	42	0.035948	Yes	No
Skin-SunExposed(Lowerleg)	590	SPTSSA	ENSG00000165389.6	14	9.23854e-05	0.00304872	33	0.0143447	Yes	No
Skin-SunExposed(Lowerleg)	590	EAPP	ENSG00000129518.8	14	3.12772e-06	0.000103215	33	0.00469342	Yes	Yes
Skin-SunExposed(Lowerleg)	590	SNX6	ENSG00000129515.18	14	0.0010471	0.0345543	33	0.044068	Yes	No
Skin-SunExposed(Lowerleg)	590	CFL2	ENSG00000165410.14	14	0.00132813	0.041172	31	0.0498995	Yes	No
Skin-SunExposed(Lowerleg)	590	BAZ1A	ENSG00000198604.10	14	0.00159165	0.0493413	31	0.0570164	No	No
Skin-SunExposed(Lowerleg)	590	SRP54	ENSG00000100883.11	14	0.00417337	0.121028	29	0.12361	No	No
Skin-SunExposed(Lowerleg)	590	FAM177A1	ENSG00000151327.12	14	6.87665e-05	0.00206299	30	0.0125904	Yes	No
Skin-SunExposed(Lowerleg)	590	PPP2R3C	ENSG00000092020.10	14	3.35215e-05	0.00100564	30	0.010137	Yes	No
Skin-SunExposed(Lowerleg)	590	KIAA0391	ENSG00000100890.15	14	0.000662317	0.0211941	32	0.0324812	Yes	No
Skin-SunExposed(Lowerleg)	590	PSMA6	ENSG00000100902.10	14	1.66602e-05	0.000483147	29	0.00794175	Yes	Yes
Skin-SunExposed(Lowerleg)	590	NFKBIA	ENSG00000100906.10	14	0.000321838	0.00868962	27	0.0210849	Yes	No
Skin-SunExposed(Lowerleg)	590	RALGAPA1	ENSG00000174373.16	14	5.30549e-05	0.0016447	31	0.0117961	Yes	No
Skin-SunExposed(Lowerleg)	590	BRMS1L	ENSG00000100916.13	14	0.00032435	0.00908179	28	0.0214578	Yes	No
Skin-SunExposed(Lowerleg)	590	MBIP	ENSG00000151332.18	14	0.000205294	0.00554293	27	0.0176793	Yes	No
Skin-SunExposed(Lowerleg)	590	RP11-964E11.3	ENSG00000283098.1	14	0.000205539	0.00596063	29	0.0181797	Yes	No
Skin-SunExposed(Lowerleg)	590	NKX2-8	ENSG00000136327.6	14	0.00191755	0.0479389	25	0.0557891	No	No
Skin-SunExposed(Lowerleg)	590	PAX9	ENSG00000198807.12	14	0.00056988	0.0148169	26	0.0269298	Yes	No
Skin-SunExposed(Lowerleg)	590	SLC25A21	ENSG00000183032.11	14	0.000168523	0.00471866	28	0.0166424	Yes	No
Skin-SunExposed(Lowerleg)	590	MIPOL1	ENSG00000151338.18	14	8.59121e-07	2.57736e-05	30	0.00262969	Yes	Yes
Skin-SunExposed(Lowerleg)	590	RP11-356O9.1	ENSG00000258414.1	14	0.000418659	0.0108851	26	0.0232214	Yes	No
Skin-SunExposed(Lowerleg)	590	FOXA1	ENSG00000129514.5	14	0.000109826	0.00285546	26	0.0140736	Yes	No
Skin-SunExposed(Lowerleg)	590	TTC6	ENSG00000139865.16	14	0.00355442	0.113742	32	0.116613	No	No
Skin-SunExposed(Lowerleg)	590	SSTR1	ENSG00000139874.5	14	0.00176539	0.0441347	25	0.052425	No	No
Skin-SunExposed(Lowerleg)	590	CLEC14A	ENSG00000176435.6	14	0.00263333	0.0658334	25	0.0717533	No	No
Skin-SunExposed(Lowerleg)	590	LINC00639	ENSG00000259070.5	14	4.90714e-05	0.00152121	31	0.0114591	Yes	No
Skin-SunExposed(Lowerleg)	590	SEC23A	ENSG00000100934.14	14	0.000145816	0.00452028	31	0.0164343	Yes	No
Skin-SunExposed(Lowerleg)	590	GEMIN2	ENSG00000092208.16	14	0.00182731	0.0548194	30	0.0618767	No	No
Skin-SunExposed(Lowerleg)	590	TRAPPC6B	ENSG00000182400.14	14	0.00107323	0.0332701	31	0.0429224	Yes	No
Skin-SunExposed(Lowerleg)	590	PNN	ENSG00000100941.8	14	0.000199961	0.00599884	30	0.0182297	Yes	No
Skin-SunExposed(Lowerleg)	590	CTAGE5	ENSG00000150527.16	14	0.00202256	0.064722	32	0.070737	No	No
Skin-SunExposed(Lowerleg)	590	FBXO33	ENSG00000165355.7	14	0.000593962	0.0190068	32	0.0304742	Yes	No
Skin-SunExposed(Lowerleg)	590	LRFN5	ENSG00000165379.13	14	1.99946e-05	0.000739801	37	0.00921231	Yes	Yes
Skin-SunExposed(Lowerleg)	590	RP11-398E10.1	ENSG00000258998.1	14	0.000794617	0.02066	26	0.0320106	Yes	No
Skin-SunExposed(Lowerleg)	590	C14orf28	ENSG00000179476.7	14	0.000740781	0.0200011	27	0.0314076	Yes	No
Skin-SunExposed(Lowerleg)	590	KLHL28	ENSG00000179454.13	14	0.00012562	0.00364298	29	0.0152335	Yes	No
Skin-SunExposed(Lowerleg)	590	TOGARAM1	ENSG00000198718.12	14	0.000992653	0.0287869	29	0.0390924	Yes	No
Skin-SunExposed(Lowerleg)	590	PRPF39	ENSG00000185246.17	14	0.00026378	0.00738584	28	0.019778	Yes	No
Skin-SunExposed(Lowerleg)	590	FKBP3	ENSG00000100442.10	14	0.000346365	0.00935185	27	0.021729	Yes	No
Skin-SunExposed(Lowerleg)	590	FANCM	ENSG00000187790.10	14	0.00086436	0.0242021	28	0.035083	Yes	No
Skin-SunExposed(Lowerleg)	590	MIS18BP1	ENSG00000129534.13	14	4.02976e-05	0.00112833	28	0.0105421	Yes	No
Skin-SunExposed(Lowerleg)	590	RP11-454K7.1	ENSG00000257900.2	14	0.000350739	0.00982068	28	0.0221693	Yes	No
Skin-SunExposed(Lowerleg)	590	LINC00871	ENSG00000258700.5	14	0.000449393	0.0157288	35	0.0276824	Yes	No
Skin-SunExposed(Lowerleg)	590	MDGA2	ENSG00000139915.18	14	7.53707e-05	0.00346705	46	0.0150504	Yes	No
Skin-SunExposed(Lowerleg)	590	LINC00648	ENSG00000259129.5	14	0.000722272	0.0231127	32	0.0341723	Yes	No
Skin-SunExposed(Lowerleg)	590	RPS29	ENSG00000213741.9	14	0.000717037	0.020077	28	0.0314636	Yes	No
Skin-SunExposed(Lowerleg)	590	LRR1	ENSG00000165501.16	14	5.24948e-05	0.00141736	27	0.0112009	Yes	No
Skin-SunExposed(Lowerleg)	590	RPL36AL	ENSG00000165502.6	14	0.00048143	0.0129986	27	0.025247	Yes	No
Skin-SunExposed(Lowerleg)	590	MGAT2	ENSG00000168282.5	14	0.00171933	0.0464219	27	0.0544729	No	No
Skin-SunExposed(Lowerleg)	590	DNAAF2	ENSG00000165506.14	14	0.000940925	0.025405	27	0.036188	Yes	No
Skin-SunExposed(Lowerleg)	590	POLE2	ENSG00000100479.12	14	0.000451272	0.0126356	28	0.0248841	Yes	No
Skin-SunExposed(Lowerleg)	590	KLHDC1	ENSG00000197776.7	14	0.000246755	0.00666239	27	0.0190131	Yes	No
Skin-SunExposed(Lowerleg)	590	KLHDC2	ENSG00000165516.10	14	0.000114243	0.00308455	27	0.0144037	Yes	No
Skin-SunExposed(Lowerleg)	590	NEMF	ENSG00000165525.17	14	0.00146103	0.0394479	27	0.0483902	Yes	No
Skin-SunExposed(Lowerleg)	590	RP11-596C23.6	ENSG00000282885.1	14	0.00047352	0.0123115	26	0.0245596	Yes	No
Skin-SunExposed(Lowerleg)	590	RP11-596C23.2	ENSG00000278002.1	14	0.000592453	0.0154038	26	0.0274268	Yes	No
Skin-SunExposed(Lowerleg)	590	ARF6	ENSG00000165527.6	14	7.12681e-05	0.00185297	26	0.01216	Yes	No
Skin-SunExposed(Lowerleg)	590	LINC01588	ENSG00000214900.9	14	0.000226081	0.00678242	30	0.0191842	Yes	No
Skin-SunExposed(Lowerleg)	590	VCPKMT	ENSG00000100483.13	14	0.00236045	0.0637322	27	0.0698692	No	No
Skin-SunExposed(Lowerleg)	590	SOS2	ENSG00000100485.11	14	0.000533418	0.0154691	29	0.0274673	Yes	No
Skin-SunExposed(Lowerleg)	590	L2HGDH	ENSG00000087299.11	14	0.000154451	0.00432463	28	0.0161682	Yes	No
Skin-SunExposed(Lowerleg)	590	ATP5S	ENSG00000125375.14	14	0.00117791	0.0318035	27	0.0416081	Yes	No
Skin-SunExposed(Lowerleg)	590	CDKL1	ENSG00000100490.9	14	0.00115272	0.0322761	28	0.0420479	Yes	No
Skin-SunExposed(Lowerleg)	590	MAP4K5	ENSG00000012983.11	14	0.000229721	0.0066619	29	0.0190131	Yes	No
Skin-SunExposed(Lowerleg)	590	RP11-406H23.2	ENSG00000259113.1	14	0.000503505	0.0135946	27	0.0258305	Yes	No
Skin-SunExposed(Lowerleg)	590	ATL1	ENSG00000198513.11	14	0.000118354	0.00343225	29	0.0149887	Yes	No
Skin-SunExposed(Lowerleg)	590	SAV1	ENSG00000151748.14	14	0.000248382	0.00695471	28	0.0193332	Yes	No
Skin-SunExposed(Lowerleg)	590	NIN	ENSG00000100503.23	14	0.000289655	0.00868965	30	0.0210849	Yes	No
Skin-SunExposed(Lowerleg)	590	PYGL	ENSG00000100504.16	14	0.000218628	0.00677748	31	0.0191792	Yes	No
Skin-SunExposed(Lowerleg)	590	ABHD12B	ENSG00000131969.14	14	4.38588e-06	0.000131576	30	0.00523801	Yes	Yes
Skin-SunExposed(Lowerleg)	590	TRIM9	ENSG00000100505.13	14	0.000201581	0.00665217	33	0.0190131	Yes	No
Skin-SunExposed(Lowerleg)	590	TMX1	ENSG00000139921.12	14	0.00018462	0.00609246	33	0.0183209	Yes	No
Skin-SunExposed(Lowerleg)	590	LINC00519	ENSG00000258955.1	14	8.38577e-05	0.00276731	33	0.0139231	Yes	No
Skin-SunExposed(Lowerleg)	590	LINC00640	ENSG00000258479.5	14	0.00181457	0.0616955	34	0.0680589	No	No
Skin-SunExposed(Lowerleg)	590	RP11-255G12.2	ENSG00000258942.1	14	0.000816436	0.0277588	34	0.0381692	Yes	No
Skin-SunExposed(Lowerleg)	590	FRMD6-AS2	ENSG00000258537.5	14	0.000199632	0.00718674	36	0.0195784	Yes	No
Skin-SunExposed(Lowerleg)	590	FRMD6	ENSG00000139926.15	14	0.00052127	0.0187657	36	0.0302673	Yes	No
Skin-SunExposed(Lowerleg)	590	GNG2	ENSG00000186469.8	14	0.00020386	0.00713509	35	0.0195554	Yes	No
Skin-SunExposed(Lowerleg)	590	C14orf166	ENSG00000087302.8	14	0.000294196	0.00941426	32	0.0217767	Yes	No
Skin-SunExposed(Lowerleg)	590	NID2	ENSG00000087303.17	14	0.000311459	0.0102782	33	0.0226244	Yes	No
Skin-SunExposed(Lowerleg)	590	PTGDR	ENSG00000168229.3	14	0.000886984	0.0274965	31	0.0379692	Yes	No
Skin-SunExposed(Lowerleg)	590	PTGER2	ENSG00000125384.6	14	0.001554	0.049728	32	0.0573612	No	No
Skin-SunExposed(Lowerleg)	590	TXNDC16	ENSG00000087301.8	14	0.000118244	0.00390206	33	0.0156208	Yes	No
Skin-SunExposed(Lowerleg)	590	GPR137C	ENSG00000180998.11	14	0.00176083	0.0545857	31	0.0616742	No	No
Skin-SunExposed(Lowerleg)	590	ERO1A	ENSG00000197930.12	14	0.000637858	0.0197736	31	0.0312263	Yes	No
Skin-SunExposed(Lowerleg)	590	PSMC6	ENSG00000100519.11	14	2.85562e-05	0.000856686	30	0.00962674	Yes	Yes
Skin-SunExposed(Lowerleg)	590	STYX	ENSG00000198252.11	14	0.00113145	0.035075	31	0.0444992	Yes	No
Skin-SunExposed(Lowerleg)	590	GNPNAT1	ENSG00000100522.8	14	0.000285748	0.00857245	30	0.0209763	Yes	No
Skin-SunExposed(Lowerleg)	590	FERMT2	ENSG00000073712.14	14	0.000579401	0.017382	30	0.02906	Yes	No
Skin-SunExposed(Lowerleg)	590	DDHD1	ENSG00000100523.14	14	0.000491924	0.0147577	30	0.0268783	Yes	No
Skin-SunExposed(Lowerleg)	590	BMP4	ENSG00000125378.15	14	0.00101683	0.0264377	26	0.0370479	Yes	No
Skin-SunExposed(Lowerleg)	590	CDKN3	ENSG00000100526.19	14	0.00297893	0.0714944	24	0.0769872	No	No
Skin-SunExposed(Lowerleg)	590	CNIH1	ENSG00000100528.11	14	0.00224657	0.0539176	24	0.0610368	No	No
Skin-SunExposed(Lowerleg)	590	GMFB	ENSG00000197045.12	14	0.00149067	0.0372668	25	0.046479	Yes	No
Skin-SunExposed(Lowerleg)	590	CGRRF1	ENSG00000100532.11	14	5.07164e-05	0.00126791	25	0.010891	Yes	No
Skin-SunExposed(Lowerleg)	590	SAMD4A	ENSG00000020577.13	14	0.00018573	0.00538616	29	0.0174833	Yes	No
Skin-SunExposed(Lowerleg)	590	GCH1	ENSG00000131979.18	14	0.000911156	0.0255124	28	0.0362955	Yes	No
Skin-SunExposed(Lowerleg)	590	WDHD1	ENSG00000198554.11	14	0.000344996	0.0100049	29	0.0223312	Yes	No
Skin-SunExposed(Lowerleg)	590	SOCS4	ENSG00000180008.8	14	0.00043333	0.0121332	28	0.0244046	Yes	No
Skin-SunExposed(Lowerleg)	590	MAPK1IP1L	ENSG00000168175.14	14	0.000586686	0.0170139	29	0.0287564	Yes	No
Skin-SunExposed(Lowerleg)	590	LGALS3	ENSG00000131981.15	14	0.000316781	0.00918666	29	0.02156	Yes	No
Skin-SunExposed(Lowerleg)	590	DLGAP5	ENSG00000126787.12	14	0.000487338	0.0141328	29	0.0262983	Yes	No
Skin-SunExposed(Lowerleg)	590	FBXO34	ENSG00000178974.9	14	0.00118501	0.0355504	30	0.0449114	Yes	No
Skin-SunExposed(Lowerleg)	590	ATG14	ENSG00000126775.8	14	8.687e-06	0.00026061	30	0.00663994	Yes	Yes
Skin-SunExposed(Lowerleg)	590	KTN1	ENSG00000126777.17	14	0.00109983	0.0362944	33	0.0455854	Yes	No
Skin-SunExposed(Lowerleg)	590	LINC00520	ENSG00000258791.7	14	0.00072693	0.0232617	32	0.0343145	Yes	No
Skin-SunExposed(Lowerleg)	590	CTD-2588E21.1	ENSG00000277763.1	14	1.80093e-05	0.000576298	32	0.00845531	Yes	Yes
Skin-SunExposed(Lowerleg)	590	PELI2	ENSG00000139946.9	14	2.19533e-06	7.2446e-05	33	0.0041281	Yes	Yes
Skin-SunExposed(Lowerleg)	590	TMEM260	ENSG00000070269.13	14	0.000407206	0.0134378	33	0.0256773	Yes	No
Skin-SunExposed(Lowerleg)	590	EXOC5	ENSG00000070367.15	14	1.61021e-05	0.000483062	30	0.00794175	Yes	Yes
Skin-SunExposed(Lowerleg)	590	AP5M1	ENSG00000053770.11	14	6.96359e-05	0.00201944	29	0.012505	Yes	No
Skin-SunExposed(Lowerleg)	590	NAA30	ENSG00000139977.13	14	5.39902e-05	0.00151173	28	0.0114547	Yes	No
Skin-SunExposed(Lowerleg)	590	SLC35F4	ENSG00000151812.14	14	0.000241614	0.00773165	32	0.0201637	Yes	No
Skin-SunExposed(Lowerleg)	590	C14orf37	ENSG00000139971.15	14	0.000282854	0.00905132	32	0.0214341	Yes	No
Skin-SunExposed(Lowerleg)	590	ACTR10	ENSG00000131966.13	14	0.000485494	0.0135938	28	0.0258305	Yes	No
Skin-SunExposed(Lowerleg)	590	PSMA3	ENSG00000100567.12	14	0.000623262	0.0174513	28	0.0291258	Yes	No
Skin-SunExposed(Lowerleg)	590	LINC00216	ENSG00000279636.2	14	0.00127601	0.0357283	28	0.0450799	Yes	No
Skin-SunExposed(Lowerleg)	590	ARID4A	ENSG00000032219.18	14	0.00042109	0.0126327	30	0.0248841	Yes	No
Skin-SunExposed(Lowerleg)	590	TOMM20L	ENSG00000196860.7	14	6.95468e-05	0.00201686	29	0.012505	Yes	No
Skin-SunExposed(Lowerleg)	590	TIMM9	ENSG00000100575.13	14	0.00406206	0.121862	30	0.12444	No	No
Skin-SunExposed(Lowerleg)	590	KIAA0586	ENSG00000100578.14	14	0.000504293	0.0161374	32	0.028014	Yes	No
Skin-SunExposed(Lowerleg)	590	DACT1	ENSG00000165617.14	14	7.14233e-05	0.0021427	30	0.0127451	Yes	No
Skin-SunExposed(Lowerleg)	590	DAAM1	ENSG00000100592.15	14	0.00230505	0.0622365	27	0.0685517	No	No
Skin-SunExposed(Lowerleg)	590	GPR135	ENSG00000181619.11	14	0.0015586	0.0420821	27	0.0506584	No	No
Skin-SunExposed(Lowerleg)	590	L3HYPDH	ENSG00000126790.11	14	0.00247408	0.0668003	27	0.0726071	No	No
Skin-SunExposed(Lowerleg)	590	JKAMP	ENSG00000050130.17	14	0.00746703	0.20161	27	0.202545	No	No
Skin-SunExposed(Lowerleg)	590	RTN1	ENSG00000139970.16	14	0.000406767	0.0117962	29	0.0241134	Yes	No
Skin-SunExposed(Lowerleg)	590	PCNX4	ENSG00000126773.12	14	0.000578507	0.0133057	23	0.0255402	Yes	No
Skin-SunExposed(Lowerleg)	590	DHRS7	ENSG00000100612.13	14	0.00566075	0.124537	22	0.127079	No	No
Skin-SunExposed(Lowerleg)	590	PPM1A	ENSG00000100614.17	14	0.00017326	0.00381172	22	0.0155138	Yes	No
Skin-SunExposed(Lowerleg)	590	SIX1	ENSG00000126778.8	14	0.00379055	0.0796016	21	0.0845364	No	No
Skin-SunExposed(Lowerleg)	590	SIX4	ENSG00000100625.8	14	0.00387859	0.0814504	21	0.0862279	No	No
Skin-SunExposed(Lowerleg)	590	MNAT1	ENSG00000020426.10	14	0.00149375	0.0358501	24	0.0451989	Yes	No
Skin-SunExposed(Lowerleg)	590	TRMT5	ENSG00000126814.6	14	0.0017963	0.0395186	22	0.0484541	Yes	No
Skin-SunExposed(Lowerleg)	590	SLC38A6	ENSG00000139974.15	14	7.62851e-05	0.00183084	24	0.0121387	Yes	No
Skin-SunExposed(Lowerleg)	590	PRKCH	ENSG00000027075.14	14	0.000461444	0.0143048	31	0.0264332	Yes	No
Skin-SunExposed(Lowerleg)	590	TMEM30B	ENSG00000182107.6	14	8.50439e-05	0.00204105	24	0.0125521	Yes	No
Skin-SunExposed(Lowerleg)	590	FLJ22447	ENSG00000232774.7	14	0.000326034	0.00945499	29	0.0218016	Yes	No
Skin-SunExposed(Lowerleg)	590	HIF1A	ENSG00000100644.16	14	0.00010154	0.00294467	29	0.0141752	Yes	No
Skin-SunExposed(Lowerleg)	590	HIF1A-AS2	ENSG00000258667.1	14	0.00227245	0.0659009	29	0.0718125	No	No
Skin-SunExposed(Lowerleg)	590	SNAPC1	ENSG00000023608.4	14	0.000230622	0.00668803	29	0.0190505	Yes	No
Skin-SunExposed(Lowerleg)	590	RHOJ	ENSG00000126785.12	14	2.96502e-05	0.000889505	30	0.00979274	Yes	Yes
Skin-SunExposed(Lowerleg)	590	PPP2R5E	ENSG00000154001.13	14	0.000109385	0.00328155	30	0.0147829	Yes	No
Skin-SunExposed(Lowerleg)	590	WDR89	ENSG00000140006.11	14	0.000133841	0.00361372	27	0.0151916	Yes	No
Skin-SunExposed(Lowerleg)	590	SGPP1	ENSG00000126821.7	14	0.000952424	0.024763	26	0.0355912	Yes	No
Skin-SunExposed(Lowerleg)	590	SYNE2	ENSG00000054654.16	14	0.000169552	0.00525612	31	0.0173205	Yes	No
Skin-SunExposed(Lowerleg)	590	ESR2	ENSG00000140009.18	14	0.00547737	0.164321	30	0.165761	No	No
Skin-SunExposed(Lowerleg)	590	MTHFD1	ENSG00000100714.15	14	0.000960431	0.0268921	28	0.0374672	Yes	No
Skin-SunExposed(Lowerleg)	590	ZBTB25	ENSG00000089775.11	14	0.00455525	0.127547	28	0.129983	No	No
Skin-SunExposed(Lowerleg)	590	AKAP5	ENSG00000179841.8	14	0.00104556	0.0282302	27	0.0385753	Yes	No
Skin-SunExposed(Lowerleg)	590	ZBTB1	ENSG00000126804.13	14	6.53341e-05	0.00176402	27	0.0120214	Yes	No
Skin-SunExposed(Lowerleg)	590	HSPA2	ENSG00000126803.9	14	0.00275301	0.0715783	26	0.0770638	No	No
Skin-SunExposed(Lowerleg)	590	PPP1R36	ENSG00000165807.7	14	0.00257713	0.0695826	27	0.0752044	No	No
Skin-SunExposed(Lowerleg)	590	PLEKHG3	ENSG00000126822.16	14	0.000132772	0.00358485	27	0.0151584	Yes	No
Skin-SunExposed(Lowerleg)	590	SPTB	ENSG00000070182.19	14	0.00118953	0.033307	28	0.0429511	Yes	No
Skin-SunExposed(Lowerleg)	590	CHURC1	ENSG00000258289.8	14	0.00113757	0.0307143	27	0.0407101	Yes	No
Skin-SunExposed(Lowerleg)	590	GPX2	ENSG00000176153.11	14	0.00108308	0.0292432	27	0.0394462	Yes	No
Skin-SunExposed(Lowerleg)	590	RAB15	ENSG00000139998.14	14	0.000408794	0.0110374	27	0.0233602	Yes	No
Skin-SunExposed(Lowerleg)	590	FNTB	ENSG00000257365.7	14	0.00018015	0.00504421	28	0.0170097	Yes	No
Skin-SunExposed(Lowerleg)	590	MAX	ENSG00000125952.18	14	0.00053503	0.0155159	29	0.0274966	Yes	No
Skin-SunExposed(Lowerleg)	590	FUT8	ENSG00000033170.16	14	0.000242929	0.00728786	30	0.0197194	Yes	No
Skin-SunExposed(Lowerleg)	590	RP11-72M17.1	ENSG00000258561.1	14	0.00172404	0.0482733	28	0.0560876	No	No
Skin-SunExposed(Lowerleg)	590	GPHN	ENSG00000171723.15	14	0.000104477	0.00334325	32	0.0148459	Yes	No
Skin-SunExposed(Lowerleg)	590	FAM71D	ENSG00000172717.15	14	0.000945866	0.0217549	23	0.0329512	Yes	No
Skin-SunExposed(Lowerleg)	590	MPP5	ENSG00000072415.8	14	0.000445089	0.0102371	23	0.0225812	Yes	No
Skin-SunExposed(Lowerleg)	590	ATP6V1D	ENSG00000100554.11	14	0.000779064	0.0179185	23	0.0295164	Yes	No
Skin-SunExposed(Lowerleg)	590	EIF2S1	ENSG00000134001.12	14	0.00474232	0.104331	22	0.107681	No	No
Skin-SunExposed(Lowerleg)	590	PLEK2	ENSG00000100558.8	14	9.37613e-05	0.00215651	23	0.0127733	Yes	No
Skin-SunExposed(Lowerleg)	590	TMEM229B	ENSG00000198133.8	14	0.000628205	0.0150769	24	0.0271767	Yes	No
Skin-SunExposed(Lowerleg)	590	PLEKHH1	ENSG00000054690.13	14	0.000333827	0.00801185	24	0.0204403	Yes	No
Skin-SunExposed(Lowerleg)	590	PIGH	ENSG00000100564.8	14	0.000665075	0.0159618	24	0.0278768	Yes	No
Skin-SunExposed(Lowerleg)	590	ARG2	ENSG00000081181.7	14	0.00034576	0.00829823	24	0.0207006	Yes	No
Skin-SunExposed(Lowerleg)	590	VTI1B	ENSG00000100568.10	14	0.00150951	0.0377377	25	0.0468733	Yes	No
Skin-SunExposed(Lowerleg)	590	RDH11	ENSG00000072042.12	14	0.000582103	0.0145526	25	0.0266971	Yes	No
Skin-SunExposed(Lowerleg)	590	RDH12	ENSG00000139988.9	14	6.32503e-05	0.00158126	25	0.0116375	Yes	No
Skin-SunExposed(Lowerleg)	590	ZFYVE26	ENSG00000072121.15	14	0.00143879	0.0374084	26	0.0465826	Yes	No
Skin-SunExposed(Lowerleg)	590	RAD51B	ENSG00000182185.18	14	0.000667052	0.0240139	36	0.0349436	Yes	No
Skin-SunExposed(Lowerleg)	590	ZFP36L1	ENSG00000185650.9	14	5.15272e-05	0.00128818	25	0.0109283	Yes	No
Skin-SunExposed(Lowerleg)	590	ACTN1	ENSG00000072110.13	14	0.0002614	0.00705781	27	0.0194432	Yes	No
Skin-SunExposed(Lowerleg)	590	DCAF5	ENSG00000139990.17	14	1.63828e-07	4.58719e-06	28	0.00106993	Yes	Yes
Skin-SunExposed(Lowerleg)	590	RP11-363J20.1	ENSG00000258957.1	14	0.000211604	0.00592491	28	0.0181173	Yes	No
Skin-SunExposed(Lowerleg)	590	EXD2	ENSG00000081177.18	14	0.00104891	0.0304185	29	0.0404538	Yes	No
Skin-SunExposed(Lowerleg)	590	GALNT16	ENSG00000100626.16	14	7.15327e-05	0.00214598	30	0.0127478	Yes	No
Skin-SunExposed(Lowerleg)	590	ERH	ENSG00000100632.10	14	0.00018442	0.00534819	29	0.0174234	Yes	No
Skin-SunExposed(Lowerleg)	590	SLC39A9	ENSG00000029364.11	14	0.000865364	0.0259609	30	0.0366672	Yes	No
Skin-SunExposed(Lowerleg)	590	PLEKHD1	ENSG00000175985.9	14	0.000831652	0.0249496	30	0.0357734	Yes	No
Skin-SunExposed(Lowerleg)	590	SUSD6	ENSG00000100647.7	14	0.000625604	0.0200193	32	0.0314146	Yes	No
Skin-SunExposed(Lowerleg)	590	SRSF5	ENSG00000100650.15	14	0.00179223	0.0537669	30	0.0609155	No	No
Skin-SunExposed(Lowerleg)	590	SLC10A1	ENSG00000100652.4	14	0.000466695	0.0140008	30	0.0261819	Yes	No
Skin-SunExposed(Lowerleg)	590	SMOC1	ENSG00000198732.10	14	0.00091676	0.0302531	33	0.0403402	Yes	No
Skin-SunExposed(Lowerleg)	590	SLC8A3	ENSG00000100678.18	14	6.39705e-05	0.00204706	32	0.0125606	Yes	No
Skin-SunExposed(Lowerleg)	590	COX16	ENSG00000133983.14	14	0.000422926	0.0131107	31	0.0253318	Yes	No
Skin-SunExposed(Lowerleg)	590	SYNJ2BP	ENSG00000213463.4	14	0.00382652	0.118622	31	0.121241	No	No
Skin-SunExposed(Lowerleg)	590	ADAM21	ENSG00000139985.6	14	0.00185607	0.055682	30	0.0626212	No	No
Skin-SunExposed(Lowerleg)	590	ADAM20	ENSG00000134007.3	14	0.00129025	0.0387075	30	0.0477259	Yes	No
Skin-SunExposed(Lowerleg)	590	MED6	ENSG00000133997.11	14	0.000447429	0.0134229	30	0.0256623	Yes	No
Skin-SunExposed(Lowerleg)	590	TTC9	ENSG00000133985.2	14	0.00610329	0.176995	29	0.178269	No	No
Skin-SunExposed(Lowerleg)	590	MAP3K9	ENSG00000006432.15	14	0.00287375	0.0862125	30	0.0905685	No	No
Skin-SunExposed(Lowerleg)	590	RP6-65G23.3	ENSG00000259153.1	14	1.39482e-06	4.04497e-05	29	0.00319933	Yes	Yes
Skin-SunExposed(Lowerleg)	590	RP1-292L20.3	ENSG00000274818.1	14	0.000351762	0.0102011	29	0.0225452	Yes	No
Skin-SunExposed(Lowerleg)	590	PCNX1	ENSG00000100731.15	14	0.00107384	0.0343629	32	0.0439206	Yes	No
Skin-SunExposed(Lowerleg)	590	SIPA1L1	ENSG00000197555.9	14	0.00176138	0.0616483	35	0.0680233	No	No
Skin-SunExposed(Lowerleg)	590	RGS6	ENSG00000182732.16	14	0.000404558	0.0145641	36	0.0267103	Yes	No
Skin-SunExposed(Lowerleg)	590	DPF3	ENSG00000205683.11	14	0.00276629	0.0912876	33	0.0953987	No	No
Skin-SunExposed(Lowerleg)	590	DCAF4	ENSG00000119599.16	14	2.65572e-05	0.000823274	31	0.00947963	Yes	Yes
Skin-SunExposed(Lowerleg)	590	ZFYVE1	ENSG00000165861.13	14	0.000551153	0.0176369	32	0.0292923	Yes	No
Skin-SunExposed(Lowerleg)	590	RBM25	ENSG00000119707.13	14	4.49527e-05	0.00139353	31	0.0111753	Yes	No
Skin-SunExposed(Lowerleg)	590	PSEN1	ENSG00000080815.18	14	0.00322035	0.103051	32	0.106499	No	No
Skin-SunExposed(Lowerleg)	590	PAPLN	ENSG00000100767.15	14	0.000548815	0.0170133	31	0.0287564	Yes	No
Skin-SunExposed(Lowerleg)	590	NUMB	ENSG00000133961.19	14	0.000114996	0.00379486	33	0.0154763	Yes	No
Skin-SunExposed(Lowerleg)	590	HEATR4	ENSG00000187105.8	14	0.000116042	0.00348125	30	0.0150557	Yes	No
Skin-SunExposed(Lowerleg)	590	RIOX1	ENSG00000170468.7	14	0.000168203	0.00487788	29	0.0168179	Yes	No
Skin-SunExposed(Lowerleg)	590	ACOT1	ENSG00000184227.7	14	0.000730046	0.0211713	29	0.0324682	Yes	No
Skin-SunExposed(Lowerleg)	590	ACOT2	ENSG00000119673.14	14	0.000157609	0.00457066	29	0.0165065	Yes	No
Skin-SunExposed(Lowerleg)	590	ACOT4	ENSG00000177465.4	14	0.000815141	0.0236391	29	0.0346394	Yes	No
Skin-SunExposed(Lowerleg)	590	DNAL1	ENSG00000119661.14	14	0.00110604	0.0320753	29	0.0418533	Yes	No
Skin-SunExposed(Lowerleg)	590	PNMA1	ENSG00000176903.4	14	0.00023249	0.00674221	29	0.0191269	Yes	No
Skin-SunExposed(Lowerleg)	590	ELMSAN1	ENSG00000156030.13	14	1.11405e-05	0.000323073	29	0.00714379	Yes	Yes
Skin-SunExposed(Lowerleg)	590	PTGR2	ENSG00000140043.11	14	0.000159851	0.00431599	27	0.0161599	Yes	No
Skin-SunExposed(Lowerleg)	590	ZNF410	ENSG00000119725.18	14	0.000668375	0.0180461	27	0.0296445	Yes	No
Skin-SunExposed(Lowerleg)	590	FAM161B	ENSG00000156050.8	14	0.0019723	0.0532521	27	0.0604603	No	No
Skin-SunExposed(Lowerleg)	590	COQ6	ENSG00000119723.16	14	0.000277049	0.00748033	27	0.0198785	Yes	No
Skin-SunExposed(Lowerleg)	590	ENTPD5	ENSG00000187097.12	14	0.00169439	0.0457485	27	0.053874	No	No
Skin-SunExposed(Lowerleg)	590	BBOF1	ENSG00000119636.15	14	0.000462559	0.0120265	26	0.0242948	Yes	No
Skin-SunExposed(Lowerleg)	590	ALDH6A1	ENSG00000119711.12	14	0.00032083	0.00834158	26	0.0207434	Yes	No
Skin-SunExposed(Lowerleg)	590	LIN52	ENSG00000205659.10	14	0.00353377	0.0954119	27	0.0992072	No	No
Skin-SunExposed(Lowerleg)	590	ABCD4	ENSG00000119688.20	14	0.000221784	0.00576638	26	0.0179574	Yes	No
Skin-SunExposed(Lowerleg)	590	SYNDIG1L	ENSG00000183379.8	14	0.00016192	0.00437184	27	0.0162248	Yes	No
Skin-SunExposed(Lowerleg)	590	RP3-449M8.9	ENSG00000270000.1	14	0.000252852	0.00657414	26	0.0189433	Yes	No
Skin-SunExposed(Lowerleg)	590	RP3-449M8.6	ENSG00000259005.1	14	5.44117e-05	0.0014147	26	0.0112009	Yes	No
Skin-SunExposed(Lowerleg)	590	NPC2	ENSG00000119655.10	14	0.000907755	0.0245094	27	0.0353582	Yes	No
Skin-SunExposed(Lowerleg)	590	ISCA2	ENSG00000165898.13	14	0.000910132	0.0236634	26	0.034657	Yes	No
Skin-SunExposed(Lowerleg)	590	LTBP2	ENSG00000119681.11	14	2.29332e-05	0.00064213	28	0.00880266	Yes	Yes
Skin-SunExposed(Lowerleg)	590	AREL1	ENSG00000119682.16	14	0.000418772	0.0113069	27	0.0236112	Yes	No
Skin-SunExposed(Lowerleg)	590	FCF1	ENSG00000119616.11	14	0.000248376	0.00645777	26	0.0187494	Yes	No
Skin-SunExposed(Lowerleg)	590	YLPM1	ENSG00000119596.17	14	0.000215045	0.00559116	26	0.0177336	Yes	No
Skin-SunExposed(Lowerleg)	590	PROX2	ENSG00000119608.12	14	0.00119032	0.0297579	25	0.0398987	Yes	No
Skin-SunExposed(Lowerleg)	590	DLST	ENSG00000119689.14	14	1.7402e-05	0.00043505	25	0.00775631	Yes	Yes
Skin-SunExposed(Lowerleg)	590	RPS6KL1	ENSG00000198208.11	14	0.00066942	0.0167355	25	0.0285069	Yes	No
Skin-SunExposed(Lowerleg)	590	PGF	ENSG00000119630.13	14	0.000214874	0.00515696	24	0.0171636	Yes	No
Skin-SunExposed(Lowerleg)	590	EIF2B2	ENSG00000119718.10	14	0.00445089	0.106821	24	0.110039	No	No
Skin-SunExposed(Lowerleg)	590	MLH3	ENSG00000119684.15	14	6.24026e-05	0.00149766	24	0.0113958	Yes	No
Skin-SunExposed(Lowerleg)	590	ACYP1	ENSG00000119640.8	14	0.00268854	0.064525	24	0.0705852	No	No
Skin-SunExposed(Lowerleg)	590	ZC2HC1C	ENSG00000119703.13	14	0.000242047	0.00556708	23	0.0176922	Yes	No
Skin-SunExposed(Lowerleg)	590	NEK9	ENSG00000119638.12	14	0.000622302	0.0149352	24	0.0270449	Yes	No
Skin-SunExposed(Lowerleg)	590	TMED10	ENSG00000170348.8	14	0.000267936	0.00643047	24	0.0187183	Yes	No
Skin-SunExposed(Lowerleg)	590	CTD-3075F15.1	ENSG00000273565.1	14	0.000839038	0.0192979	23	0.03077	Yes	No
Skin-SunExposed(Lowerleg)	590	RP11-293M10.1	ENSG00000258740.1	14	0.000760038	0.0182409	24	0.0297819	Yes	No
Skin-SunExposed(Lowerleg)	590	FOS	ENSG00000170345.9	14	0.000150314	0.00345723	23	0.0150257	Yes	No
Skin-SunExposed(Lowerleg)	590	LINC01220	ENSG00000259687.1	14	0.000229921	0.00528819	23	0.0173442	Yes	No
Skin-SunExposed(Lowerleg)	590	JDP2	ENSG00000140044.12	14	0.00106288	0.0265719	25	0.0371691	Yes	No
Skin-SunExposed(Lowerleg)	590	BATF	ENSG00000156127.6	14	0.00026956	0.006739	25	0.0191208	Yes	No
Skin-SunExposed(Lowerleg)	590	FLVCR2	ENSG00000119686.9	14	6.21303e-05	0.00161539	26	0.0117414	Yes	No
Skin-SunExposed(Lowerleg)	590	TTLL5	ENSG00000119685.19	14	0.000843076	0.0252923	30	0.0360811	Yes	No
Skin-SunExposed(Lowerleg)	590	C14orf1	ENSG00000133935.6	14	0.000240317	0.00600791	25	0.0182392	Yes	No
Skin-SunExposed(Lowerleg)	590	TGFB3	ENSG00000119699.7	14	0.000650295	0.017558	27	0.0292226	Yes	No
Skin-SunExposed(Lowerleg)	590	IFT43	ENSG00000119650.12	14	4.49789e-05	0.00130439	29	0.0109283	Yes	No
Skin-SunExposed(Lowerleg)	590	GPATCH2L	ENSG00000089916.17	14	0.000768285	0.0230485	30	0.0341217	Yes	No
Skin-SunExposed(Lowerleg)	590	ESRRB	ENSG00000119715.14	14	4.18834e-05	0.00134027	32	0.0110543	Yes	No
Skin-SunExposed(Lowerleg)	590	VASH1	ENSG00000071246.10	14	0.000585711	0.018157	31	0.0297461	Yes	No
Skin-SunExposed(Lowerleg)	590	RP11-488C13.5	ENSG00000258301.3	14	0.00154982	0.0480445	31	0.0558763	No	No
Skin-SunExposed(Lowerleg)	590	ANGEL1	ENSG00000013523.9	14	2.46353e-05	0.00078833	32	0.00937429	Yes	Yes
Skin-SunExposed(Lowerleg)	590	IRF2BPL	ENSG00000119669.4	14	7.61568e-06	0.000258933	34	0.00663994	Yes	Yes
Skin-SunExposed(Lowerleg)	590	RP11-7F17.5	ENSG00000246548.3	14	6.12612e-06	0.000208288	34	0.00612178	Yes	Yes
Skin-SunExposed(Lowerleg)	590	RP11-7F17.3	ENSG00000258819.1	14	6.65641e-05	0.00226318	34	0.0129842	Yes	No
Skin-SunExposed(Lowerleg)	590	CIPC	ENSG00000198894.7	14	0.000112384	0.00393343	35	0.0156524	Yes	No
Skin-SunExposed(Lowerleg)	590	TMEM63C	ENSG00000165548.10	14	0.000105785	0.00370248	35	0.0153403	Yes	No
Skin-SunExposed(Lowerleg)	590	POMT2	ENSG00000009830.11	14	0.00026695	0.00934326	35	0.0217257	Yes	No
Skin-SunExposed(Lowerleg)	590	GSTZ1	ENSG00000100577.18	14	0.00472386	0.160611	34	0.162126	No	No
Skin-SunExposed(Lowerleg)	590	TMED8	ENSG00000100580.7	14	0.00291143	0.0989888	34	0.102586	No	No
Skin-SunExposed(Lowerleg)	590	SAMD15	ENSG00000100583.4	14	0.000421421	0.0143283	34	0.0264591	Yes	No
Skin-SunExposed(Lowerleg)	590	NOXRED1	ENSG00000165555.9	14	1.97359e-05	0.00067102	34	0.00891085	Yes	Yes
Skin-SunExposed(Lowerleg)	590	VIPAS39	ENSG00000151445.15	14	0.00265727	0.0903473	34	0.0944739	No	No
Skin-SunExposed(Lowerleg)	590	AHSA1	ENSG00000100591.7	14	0.000332002	0.0112881	34	0.0235841	Yes	No
Skin-SunExposed(Lowerleg)	590	ISM2	ENSG00000100593.17	14	0.000526332	0.0178953	34	0.0295054	Yes	No
Skin-SunExposed(Lowerleg)	590	SPTLC2	ENSG00000100596.6	14	0.000154491	0.00540719	35	0.0175058	Yes	No
Skin-SunExposed(Lowerleg)	590	ALKBH1	ENSG00000100601.9	14	0.000749651	0.0254881	34	0.0362688	Yes	No
Skin-SunExposed(Lowerleg)	590	SLIRP	ENSG00000119705.9	14	3.01589e-05	0.0010254	34	0.0101774	Yes	No
Skin-SunExposed(Lowerleg)	590	SNW1	ENSG00000100603.13	14	0.000151249	0.00514248	34	0.0171535	Yes	No
Skin-SunExposed(Lowerleg)	590	ADCK1	ENSG00000063761.15	14	0.000329485	0.0112025	34	0.0235315	Yes	No
Skin-SunExposed(Lowerleg)	590	NRXN3	ENSG00000021645.18	14	3.26711e-05	0.00176424	54	0.0120214	Yes	No
Skin-SunExposed(Lowerleg)	590	DIO2	ENSG00000211448.11	14	0.000154376	0.00463127	30	0.0165586	Yes	No
Skin-SunExposed(Lowerleg)	590	CEP128	ENSG00000100629.16	14	0.000329429	0.0121889	37	0.0244319	Yes	No
Skin-SunExposed(Lowerleg)	590	TSHR	ENSG00000165409.16	14	0.000351549	0.0112496	32	0.0235632	Yes	No
Skin-SunExposed(Lowerleg)	590	GTF2A1	ENSG00000165417.11	14	0.000374218	0.0116008	31	0.0239031	Yes	No
Skin-SunExposed(Lowerleg)	590	STON2	ENSG00000140022.9	14	0.000197338	0.00631483	32	0.0185334	Yes	No
Skin-SunExposed(Lowerleg)	590	RP11-299L17.3	ENSG00000258675.1	14	0.00142965	0.0428894	30	0.0513643	No	No
Skin-SunExposed(Lowerleg)	590	SEL1L	ENSG00000071537.13	14	0.000263586	0.00817118	31	0.0205605	Yes	No
Skin-SunExposed(Lowerleg)	590	RP11-406A9.2	ENSG00000258743.5	14	0.00082914	0.0248742	30	0.0357059	Yes	No
Skin-SunExposed(Lowerleg)	590	RP11-497E19.1	ENSG00000205562.2	14	0.00185488	0.0575013	31	0.0642818	No	No
Skin-SunExposed(Lowerleg)	590	FLRT2	ENSG00000185070.10	14	9.18986e-06	0.000294076	32	0.00688415	Yes	Yes
Skin-SunExposed(Lowerleg)	590	CTD-2341M24.1	ENSG00000258733.5	14	6.43782e-05	0.00212448	33	0.0127009	Yes	No
Skin-SunExposed(Lowerleg)	590	GALC	ENSG00000054983.16	14	0.00242648	0.0800738	33	0.0849676	No	No
Skin-SunExposed(Lowerleg)	590	GPR65	ENSG00000140030.5	14	0.000470216	0.0145767	31	0.0267198	Yes	No
Skin-SunExposed(Lowerleg)	590	KCNK10	ENSG00000100433.15	14	0.000269995	0.00917983	34	0.0215592	Yes	No
Skin-SunExposed(Lowerleg)	590	SPATA7	ENSG00000042317.16	14	0.00182063	0.0600807	33	0.0666046	No	No
Skin-SunExposed(Lowerleg)	590	PTPN21	ENSG00000070778.12	14	0.00030034	0.00961089	32	0.0219746	Yes	No
Skin-SunExposed(Lowerleg)	590	ZC3H14	ENSG00000100722.18	14	0.00180258	0.0576825	32	0.0644288	No	No
Skin-SunExposed(Lowerleg)	590	EML5	ENSG00000165521.15	14	7.52196e-06	0.000255747	34	0.00661849	Yes	Yes
Skin-SunExposed(Lowerleg)	590	TTC8	ENSG00000165533.18	14	5.47294e-05	0.00175134	32	0.0120135	Yes	No
Skin-SunExposed(Lowerleg)	590	FOXN3	ENSG00000053254.15	14	0.000324832	0.0120188	37	0.0242948	Yes	No
Skin-SunExposed(Lowerleg)	590	EFCAB11	ENSG00000140025.15	14	0.000913194	0.0301354	33	0.0402535	Yes	No
Skin-SunExposed(Lowerleg)	590	TDP1	ENSG00000042088.13	14	0.000493903	0.0158049	32	0.0277466	Yes	No
Skin-SunExposed(Lowerleg)	590	KCNK13	ENSG00000152315.4	14	0.000168784	0.00540107	32	0.0175026	Yes	No
Skin-SunExposed(Lowerleg)	590	PSMC1	ENSG00000100764.13	14	0.00417912	0.125374	30	0.127883	No	No
Skin-SunExposed(Lowerleg)	590	NRDE2	ENSG00000119720.17	14	0.000412547	0.012789	31	0.0250614	Yes	No
Skin-SunExposed(Lowerleg)	590	RP11-471B22.3	ENSG00000275198.1	14	6.17626e-05	0.00185288	30	0.01216	Yes	No
Skin-SunExposed(Lowerleg)	590	CALM1	ENSG00000198668.10	14	0.00163022	0.0489066	30	0.0566256	No	No
Skin-SunExposed(Lowerleg)	590	TTC7B	ENSG00000165914.14	14	0.000698669	0.0244534	35	0.0353108	Yes	No
Skin-SunExposed(Lowerleg)	590	RPS6KA5	ENSG00000100784.10	14	0.000905514	0.0307875	34	0.0407565	Yes	No
Skin-SunExposed(Lowerleg)	590	C14orf159	ENSG00000133943.20	14	0.000134097	0.00455929	34	0.0164814	Yes	No
Skin-SunExposed(Lowerleg)	590	GPR68	ENSG00000119714.10	14	9.35255e-05	0.00299281	32	0.0142423	Yes	No
Skin-SunExposed(Lowerleg)	590	CTD-2547L24.4	ENSG00000260810.1	14	0.000106069	0.00339421	32	0.0149049	Yes	No
Skin-SunExposed(Lowerleg)	590	CCDC88C	ENSG00000015133.18	14	0.00100927	0.034315	34	0.0438901	Yes	No
Skin-SunExposed(Lowerleg)	590	PPP4R3A	ENSG00000100796.17	14	0.000456284	0.0155137	34	0.0274956	Yes	No
Skin-SunExposed(Lowerleg)	590	CATSPERB	ENSG00000133962.7	14	0.000245538	0.00883938	36	0.0212325	Yes	No
Skin-SunExposed(Lowerleg)	590	TC2N	ENSG00000165929.12	14	0.00155381	0.0528295	34	0.0601141	No	No
Skin-SunExposed(Lowerleg)	590	FBLN5	ENSG00000140092.14	14	0.000635339	0.0216015	34	0.0328318	Yes	No
Skin-SunExposed(Lowerleg)	590	TRIP11	ENSG00000100815.12	14	0.000137621	0.00467911	34	0.0166003	Yes	No
Skin-SunExposed(Lowerleg)	590	ATXN3	ENSG00000066427.21	14	0.000707199	0.0240448	34	0.0349594	Yes	No
Skin-SunExposed(Lowerleg)	590	NDUFB1	ENSG00000183648.9	14	0.000361962	0.0123067	34	0.0245527	Yes	No
Skin-SunExposed(Lowerleg)	590	CPSF2	ENSG00000165934.12	14	0.00233161	0.0816064	35	0.0863579	No	No
Skin-SunExposed(Lowerleg)	590	SLC24A4	ENSG00000140090.17	14	0.000613146	0.0220732	36	0.0332185	Yes	No
Skin-SunExposed(Lowerleg)	590	RIN3	ENSG00000100599.15	14	0.000659368	0.0230779	35	0.0341506	Yes	No
Skin-SunExposed(Lowerleg)	590	LGMN	ENSG00000100600.14	14	0.000688668	0.0220374	32	0.0331865	Yes	No
Skin-SunExposed(Lowerleg)	590	GOLGA5	ENSG00000066455.12	14	0.000201624	0.00645197	32	0.0187494	Yes	No
Skin-SunExposed(Lowerleg)	590	CHGA	ENSG00000100604.12	14	0.000287973	0.00950311	33	0.0218682	Yes	No
Skin-SunExposed(Lowerleg)	590	ITPK1	ENSG00000100605.16	14	0.00135029	0.0486104	36	0.056358	No	No
Skin-SunExposed(Lowerleg)	590	MOAP1	ENSG00000165943.4	14	0.000112685	0.00360591	32	0.0151787	Yes	No
Skin-SunExposed(Lowerleg)	590	TMEM251	ENSG00000153485.5	14	0.000322797	0.0103295	32	0.022699	Yes	No
Skin-SunExposed(Lowerleg)	590	GON7	ENSG00000170270.4	14	0.000294445	0.00942224	32	0.0217868	Yes	No
Skin-SunExposed(Lowerleg)	590	UBR7	ENSG00000012963.14	14	0.000170312	0.00544998	32	0.0175473	Yes	No
Skin-SunExposed(Lowerleg)	590	BTBD7	ENSG00000011114.14	14	0.00228761	0.0754913	33	0.0806846	No	No
Skin-SunExposed(Lowerleg)	590	PRIMA1	ENSG00000175785.12	14	0.000875821	0.0289021	33	0.0392062	Yes	No
Skin-SunExposed(Lowerleg)	590	ASB2	ENSG00000100628.11	14	0.000260909	0.0088709	34	0.0212633	Yes	No
Skin-SunExposed(Lowerleg)	590	OTUB2	ENSG00000089723.9	14	0.00019295	0.00656029	34	0.0189262	Yes	No
Skin-SunExposed(Lowerleg)	590	DDX24	ENSG00000089737.16	14	3.30466e-05	0.00112359	34	0.0105134	Yes	No
Skin-SunExposed(Lowerleg)	590	IFI27L1	ENSG00000165948.10	14	0.00235848	0.0801884	34	0.085075	No	No
Skin-SunExposed(Lowerleg)	590	IFI27	ENSG00000165949.12	14	4.57282e-06	0.000155476	34	0.00555223	Yes	Yes
Skin-SunExposed(Lowerleg)	590	IFI27L2	ENSG00000119632.3	14	0.000257896	0.00876845	34	0.0211457	Yes	No
Skin-SunExposed(Lowerleg)	590	PPP4R4	ENSG00000119698.11	14	6.47036e-05	0.00226462	35	0.0129842	Yes	No
Skin-SunExposed(Lowerleg)	590	SERPINA10	ENSG00000140093.9	14	0.000124761	0.00411713	33	0.0159101	Yes	No
Skin-SunExposed(Lowerleg)	590	SERPINA1	ENSG00000197249.13	14	1.8622e-05	0.000633147	34	0.00877183	Yes	Yes
Skin-SunExposed(Lowerleg)	590	SERPINA11	ENSG00000186910.3	14	0.00065967	0.0230885	35	0.0341578	Yes	No
Skin-SunExposed(Lowerleg)	590	SERPINA9	ENSG00000170054.14	14	0.000132801	0.00464803	35	0.016569	Yes	No
Skin-SunExposed(Lowerleg)	590	SERPINA12	ENSG00000165953.9	14	1.88008e-05	0.000676829	36	0.00896182	Yes	Yes
Skin-SunExposed(Lowerleg)	590	SERPINA4	ENSG00000100665.11	14	0.000203692	0.0073329	36	0.0197262	Yes	No
Skin-SunExposed(Lowerleg)	590	SERPINA5	ENSG00000188488.13	14	4.32377e-05	0.0015998	37	0.0116841	Yes	No
Skin-SunExposed(Lowerleg)	590	SERPINA3	ENSG00000196136.17	14	5.32333e-05	0.00196963	37	0.0124379	Yes	No
Skin-SunExposed(Lowerleg)	590	GSC	ENSG00000133937.4	14	0.000862236	0.032765	38	0.0424735	Yes	No
Skin-SunExposed(Lowerleg)	590	DICER1	ENSG00000100697.14	14	0.000142946	0.00557488	39	0.0177126	Yes	No
Skin-SunExposed(Lowerleg)	590	CLMN	ENSG00000165959.11	14	6.80191e-07	2.78878e-05	41	0.00265635	Yes	Yes
Skin-SunExposed(Lowerleg)	590	SYNE3	ENSG00000176438.12	14	0.000372727	0.0145363	39	0.0266781	Yes	No
Skin-SunExposed(Lowerleg)	590	RP11-1070N10.3	ENSG00000258572.1	14	4.63941e-05	0.00171658	37	0.0119334	Yes	No
Skin-SunExposed(Lowerleg)	590	GLRX5	ENSG00000182512.4	14	9.12121e-05	0.00337485	37	0.0148846	Yes	No
Skin-SunExposed(Lowerleg)	590	C14orf132	ENSG00000227051.6	14	0.000668076	0.0227146	34	0.0337868	Yes	No
Skin-SunExposed(Lowerleg)	590	BDKRB2	ENSG00000168398.6	14	0.000178633	0.00625217	35	0.0184562	Yes	No
Skin-SunExposed(Lowerleg)	590	BDKRB1	ENSG00000100739.10	14	7.12119e-05	0.0024212	34	0.0132377	Yes	No
Skin-SunExposed(Lowerleg)	590	ATG2B	ENSG00000066739.11	14	0.000621904	0.0217666	35	0.0329561	Yes	No
Skin-SunExposed(Lowerleg)	590	GSKIP	ENSG00000100744.14	14	0.000973382	0.033095	34	0.0427565	Yes	No
Skin-SunExposed(Lowerleg)	590	AK7	ENSG00000140057.8	14	0.00057605	0.0201617	35	0.0315285	Yes	No
Skin-SunExposed(Lowerleg)	590	PAPOLA	ENSG00000090060.17	14	4.40153e-05	0.00145251	33	0.0112881	Yes	No
Skin-SunExposed(Lowerleg)	590	RP11-433J8.1	ENSG00000258702.1	14	3.81269e-05	0.00118193	31	0.0106398	Yes	No
Skin-SunExposed(Lowerleg)	590	VRK1	ENSG00000100749.7	14	0.000759396	0.0250601	33	0.0358723	Yes	No
Skin-SunExposed(Lowerleg)	590	LINC01550	ENSG00000246223.8	14	0.00019936	0.00697759	35	0.0193452	Yes	No
Skin-SunExposed(Lowerleg)	590	BCL11B	ENSG00000127152.17	14	0.00148187	0.0518656	35	0.0592896	No	No
Skin-SunExposed(Lowerleg)	590	SETD3	ENSG00000183576.12	14	0.00018775	0.00619575	33	0.0183874	Yes	No
Skin-SunExposed(Lowerleg)	590	CCNK	ENSG00000090061.17	14	4.35379e-05	0.00134968	31	0.0110612	Yes	No
Skin-SunExposed(Lowerleg)	590	CCDC85C	ENSG00000205476.8	14	1.5584e-05	0.000498687	32	0.0080076	Yes	Yes
Skin-SunExposed(Lowerleg)	590	RP11-543C4.1	ENSG00000247970.2	14	0.00042506	0.0127518	30	0.0250236	Yes	No
Skin-SunExposed(Lowerleg)	590	HHIPL1	ENSG00000182218.9	14	0.000105918	0.00317755	30	0.0145872	Yes	No
Skin-SunExposed(Lowerleg)	590	CYP46A1	ENSG00000036530.8	14	0.00148424	0.0445272	30	0.0527707	No	No
Skin-SunExposed(Lowerleg)	590	EML1	ENSG00000066629.16	14	0.000225963	0.0074568	33	0.0198485	Yes	No
Skin-SunExposed(Lowerleg)	590	EVL	ENSG00000196405.12	14	1.91928e-05	0.000614168	32	0.00870893	Yes	Yes
Skin-SunExposed(Lowerleg)	590	DEGS2	ENSG00000168350.7	14	0.000109845	0.00318551	29	0.0145978	Yes	No
Skin-SunExposed(Lowerleg)	590	YY1	ENSG00000100811.12	14	0.000104975	0.00314924	30	0.0145122	Yes	No
Skin-SunExposed(Lowerleg)	590	SLC25A29	ENSG00000197119.12	14	0.000605403	0.0181621	30	0.0297479	Yes	No
Skin-SunExposed(Lowerleg)	590	WARS	ENSG00000140105.17	14	0.00114845	0.035602	31	0.0449578	Yes	No
Skin-SunExposed(Lowerleg)	590	WDR25	ENSG00000176473.13	14	0.000553022	0.0176967	32	0.0293301	Yes	No
Skin-SunExposed(Lowerleg)	590	BEGAIN	ENSG00000183092.16	14	7.05466e-05	0.00218695	31	0.0128511	Yes	No
Skin-SunExposed(Lowerleg)	590	CTD-2062F14.3	ENSG00000259031.1	14	0.000137323	0.00425701	31	0.0160795	Yes	No
Skin-SunExposed(Lowerleg)	590	DLK1	ENSG00000185559.13	14	0.000942688	0.0273379	29	0.0378479	Yes	No
Skin-SunExposed(Lowerleg)	590	MEG3	ENSG00000214548.14	14	0.00064541	0.0193623	30	0.0308295	Yes	No
Skin-SunExposed(Lowerleg)	590	SNHG23	ENSG00000225746.9	14	1.84911e-05	0.000573223	31	0.00842962	Yes	Yes
Skin-SunExposed(Lowerleg)	590	MEG9	ENSG00000223403.3	14	0.000675818	0.0195987	29	0.0310577	Yes	No
Skin-SunExposed(Lowerleg)	590	RP11-8L8.2	ENSG00000259004.1	14	0.00015372	0.00445787	29	0.0163205	Yes	No
Skin-SunExposed(Lowerleg)	590	DIO3OS	ENSG00000258498.8	14	0.00048973	0.0146919	30	0.0268102	Yes	No
Skin-SunExposed(Lowerleg)	590	DIO3	ENSG00000197406.7	14	0.00246779	0.0740336	30	0.0793266	No	No
Skin-SunExposed(Lowerleg)	590	RP11-1029J19.4	ENSG00000258919.1	14	0.00081122	0.0243366	30	0.0351868	Yes	No
Skin-SunExposed(Lowerleg)	590	RP11-1029J19.5	ENSG00000258404.1	14	0.000194518	0.00603005	31	0.0182539	Yes	No
Skin-SunExposed(Lowerleg)	590	LINC00239	ENSG00000258512.1	14	0.000927753	0.0269048	29	0.0374793	Yes	No
Skin-SunExposed(Lowerleg)	590	PPP2R5C	ENSG00000078304.19	14	3.92285e-05	0.00121608	31	0.0107248	Yes	No
Skin-SunExposed(Lowerleg)	590	RP11-1017G21.5	ENSG00000271780.1	14	0.000255701	0.00715963	28	0.0195662	Yes	No
Skin-SunExposed(Lowerleg)	590	RP11-1017G21.6	ENSG00000272444.1	14	0.00018018	0.00504505	28	0.0170097	Yes	No
Skin-SunExposed(Lowerleg)	590	DYNC1H1	ENSG00000197102.10	14	0.000557617	0.0161709	29	0.0280428	Yes	No
Skin-SunExposed(Lowerleg)	590	HSP90AA1	ENSG00000080824.18	14	0.000370506	0.0103742	28	0.0227476	Yes	No
Skin-SunExposed(Lowerleg)	590	WDR20	ENSG00000140153.17	14	1.37845e-05	0.000399749	29	0.0075498	Yes	Yes
Skin-SunExposed(Lowerleg)	590	MOK	ENSG00000080823.22	14	0.00015223	0.00441466	29	0.0162926	Yes	No
Skin-SunExposed(Lowerleg)	590	ZNF839	ENSG00000022976.15	14	0.000367067	0.0099108	27	0.0222587	Yes	No
Skin-SunExposed(Lowerleg)	590	CINP	ENSG00000100865.14	14	0.003321	0.089667	27	0.093829	No	No
Skin-SunExposed(Lowerleg)	590	TECPR2	ENSG00000196663.15	14	0.00554961	0.160939	29	0.162428	No	No
Skin-SunExposed(Lowerleg)	590	ANKRD9	ENSG00000156381.8	14	0.00329987	0.0890965	27	0.0932911	No	No
Skin-SunExposed(Lowerleg)	590	CTD-2555C10.3	ENSG00000259230.1	14	2.50041e-05	0.00067511	27	0.00894654	Yes	Yes
Skin-SunExposed(Lowerleg)	590	RCOR1	ENSG00000089902.9	14	0.000560892	0.0162659	29	0.0281324	Yes	No
Skin-SunExposed(Lowerleg)	590	TRAF3	ENSG00000131323.14	14	0.000559333	0.0162207	29	0.0280899	Yes	No
Skin-SunExposed(Lowerleg)	590	AMN	ENSG00000166126.10	14	0.00174522	0.047121	27	0.0550637	No	No
Skin-SunExposed(Lowerleg)	590	CDC42BPB	ENSG00000198752.10	14	0.00252117	0.0731139	29	0.0784756	No	No
Skin-SunExposed(Lowerleg)	590	EXOC3L4	ENSG00000205436.7	14	0.000336956	0.00943476	28	0.0217949	Yes	No
Skin-SunExposed(Lowerleg)	590	TNFAIP2	ENSG00000185215.8	14	0.000750625	0.0210175	28	0.0323286	Yes	No
Skin-SunExposed(Lowerleg)	590	LINC00605	ENSG00000251533.2	14	0.00183806	0.0514657	28	0.0589174	No	No
Skin-SunExposed(Lowerleg)	590	RP11-736N17.10	ENSG00000278071.1	14	0.000115839	0.0032435	28	0.0147282	Yes	No
Skin-SunExposed(Lowerleg)	590	EIF5	ENSG00000100664.10	14	0.000224229	0.00672686	30	0.0191013	Yes	No
Skin-SunExposed(Lowerleg)	590	MARK3	ENSG00000075413.17	14	0.000244441	0.00806655	33	0.0204679	Yes	No
Skin-SunExposed(Lowerleg)	590	CKB	ENSG00000166165.12	14	0.000267108	0.00828034	31	0.0206815	Yes	No
Skin-SunExposed(Lowerleg)	590	TRMT61A	ENSG00000166166.12	14	0.00118208	0.0378267	32	0.0469524	Yes	No
Skin-SunExposed(Lowerleg)	590	BAG5	ENSG00000166170.9	14	0.00322078	0.103065	32	0.106507	No	No
Skin-SunExposed(Lowerleg)	590	KLC1	ENSG00000126214.21	14	0.000443983	0.0150954	34	0.0271831	Yes	No
Skin-SunExposed(Lowerleg)	590	APOPT1	ENSG00000256053.7	14	3.51245e-05	0.00112398	32	0.0105134	Yes	No
Skin-SunExposed(Lowerleg)	590	XRCC3	ENSG00000126215.13	14	7.30977e-05	0.00233913	32	0.0131176	Yes	No
Skin-SunExposed(Lowerleg)	590	ZFYVE21	ENSG00000100711.13	14	0.00014065	0.00464146	33	0.0165671	Yes	No
Skin-SunExposed(Lowerleg)	590	PPP1R13B	ENSG00000088808.16	14	0.00018141	0.00616795	34	0.0183749	Yes	No
Skin-SunExposed(Lowerleg)	590	LINC00637	ENSG00000258735.1	14	0.00107719	0.0355474	33	0.0449107	Yes	No
Skin-SunExposed(Lowerleg)	590	CTD-2134A5.4	ENSG00000258534.1	14	0.00113507	0.0374574	33	0.0466024	Yes	No
Skin-SunExposed(Lowerleg)	590	C14orf2	ENSG00000156411.9	14	0.000463452	0.0157574	34	0.027706	Yes	No
Skin-SunExposed(Lowerleg)	590	TDRD9	ENSG00000156414.18	14	5.57714e-07	1.952e-05	35	0.00231654	Yes	Yes
Skin-SunExposed(Lowerleg)	590	ASPG	ENSG00000166183.15	14	0.0012474	0.0424116	34	0.0509472	No	No
Skin-SunExposed(Lowerleg)	590	KIF26A	ENSG00000066735.14	14	0.000410789	0.0143776	35	0.0265128	Yes	No
Skin-SunExposed(Lowerleg)	590	C14orf180	ENSG00000184601.10	14	0.000410036	0.0131211	32	0.0253438	Yes	No
Skin-SunExposed(Lowerleg)	590	RP11-982M15.6	ENSG00000256050.2	14	0.000228228	0.00730331	32	0.0197194	Yes	No
Skin-SunExposed(Lowerleg)	590	INF2	ENSG00000203485.12	14	0.00205624	0.0657998	32	0.071721	No	No
Skin-SunExposed(Lowerleg)	590	ADSSL1	ENSG00000185100.10	14	0.000380863	0.0121876	32	0.0244319	Yes	No
Skin-SunExposed(Lowerleg)	590	SIVA1	ENSG00000184990.12	14	0.00169511	0.0542434	32	0.0613408	No	No
Skin-SunExposed(Lowerleg)	590	AKT1	ENSG00000142208.15	14	0.000109181	0.00349378	32	0.0150557	Yes	No
Skin-SunExposed(Lowerleg)	590	ZBTB42	ENSG00000179627.9	14	0.00249027	0.0796888	32	0.0846042	No	No
Skin-SunExposed(Lowerleg)	590	LINC00638	ENSG00000258701.1	14	7.23938e-05	0.0023166	32	0.0130807	Yes	No
Skin-SunExposed(Lowerleg)	590	CTD-3051D23.1	ENSG00000258811.1	14	0.000744304	0.0238177	32	0.034783	Yes	No
Skin-SunExposed(Lowerleg)	590	CTD-3051D23.4	ENSG00000258593.2	14	2.96183e-05	0.000947784	32	0.00995995	Yes	Yes
Skin-SunExposed(Lowerleg)	590	CEP170B	ENSG00000099814.15	14	0.000454337	0.0149931	33	0.0270874	Yes	No
Skin-SunExposed(Lowerleg)	590	PLD4	ENSG00000166428.12	14	0.00196565	0.0648663	33	0.0708734	No	No
Skin-SunExposed(Lowerleg)	590	AHNAK2	ENSG00000185567.6	14	0.00017913	0.00591129	33	0.0181081	Yes	No
Skin-SunExposed(Lowerleg)	590	C14orf79	ENSG00000140104.13	14	0.00112111	0.0369966	33	0.0462121	Yes	No
Skin-SunExposed(Lowerleg)	590	CDCA4	ENSG00000170779.10	14	3.69813e-05	0.00122038	33	0.0107367	Yes	No
Skin-SunExposed(Lowerleg)	590	GPR132	ENSG00000183484.11	14	3.97126e-05	0.00135023	34	0.0110612	Yes	No
Skin-SunExposed(Lowerleg)	590	RP11-44N21.1	ENSG00000257556.1	14	5.84952e-05	0.00198884	34	0.0124861	Yes	No
Skin-SunExposed(Lowerleg)	590	JAG2	ENSG00000184916.8	14	0.00126385	0.0429708	34	0.0514356	No	No
Skin-SunExposed(Lowerleg)	590	NUDT14	ENSG00000183828.14	14	0.0011951	0.0406335	34	0.049439	Yes	No
Skin-SunExposed(Lowerleg)	590	BRF1	ENSG00000185024.16	14	0.000542712	0.0189949	35	0.0304672	Yes	No
Skin-SunExposed(Lowerleg)	590	BTBD6	ENSG00000184887.13	14	0.000244544	0.00806994	33	0.0204679	Yes	No
Skin-SunExposed(Lowerleg)	590	PACS2	ENSG00000179364.13	14	0.00236367	0.0803649	34	0.0852475	No	No
Skin-SunExposed(Lowerleg)	590	TEX22	ENSG00000226174.6	14	0.000931214	0.0307301	33	0.0407161	Yes	No
Skin-SunExposed(Lowerleg)	590	MTA1	ENSG00000182979.17	14	0.000275403	0.00908831	33	0.0214676	Yes	No
Skin-SunExposed(Lowerleg)	590	CRIP2	ENSG00000182809.10	14	1.23675e-05	0.000395762	32	0.0075498	Yes	Yes
Skin-SunExposed(Lowerleg)	590	CRIP1	ENSG00000213145.9	14	0.00011305	0.00361762	32	0.0151926	Yes	No
Skin-SunExposed(Lowerleg)	590	C14orf80	ENSG00000185347.17	14	6.09464e-05	0.00195028	32	0.0123807	Yes	No
Skin-SunExposed(Lowerleg)	590	TMEM121	ENSG00000184986.10	14	0.000607933	0.0194539	32	0.0309428	Yes	No
Skin-SunExposed(Lowerleg)	590	IGHA2	ENSG00000211890.3	14	0.000262384	0.00839628	32	0.0207974	Yes	No
Skin-SunExposed(Lowerleg)	590	IGHG4	ENSG00000211892.3	14	8.16568e-05	0.00261302	32	0.0136385	Yes	No
Skin-SunExposed(Lowerleg)	590	IGHG2	ENSG00000211893.3	14	0.000365751	0.0120698	33	0.0243497	Yes	No
Skin-SunExposed(Lowerleg)	590	IGHA1	ENSG00000211895.4	14	0.000725262	0.0239336	33	0.0348647	Yes	No
Skin-SunExposed(Lowerleg)	590	IGHG1	ENSG00000211896.7	14	0.000442853	0.0146141	33	0.026748	Yes	No
Skin-SunExposed(Lowerleg)	590	IGHG3	ENSG00000211897.8	14	0.000199625	0.00658762	33	0.0189433	Yes	No
Skin-SunExposed(Lowerleg)	590	IGHD	ENSG00000211898.7	14	0.00107579	0.0355011	33	0.0448709	Yes	No
Skin-SunExposed(Lowerleg)	590	IGHM	ENSG00000211899.9	14	0.000719332	0.023738	33	0.0347242	Yes	No
Skin-SunExposed(Lowerleg)	590	IGHJ4	ENSG00000240041.1	14	0.000799769	0.0263924	33	0.0370177	Yes	No
Skin-SunExposed(Lowerleg)	590	IGHV1-2	ENSG00000211934.3	14	0.000684748	0.0212272	31	0.032521	Yes	No
Skin-SunExposed(Lowerleg)	590	IGHV2-5	ENSG00000211937.3	14	0.00156357	0.046907	30	0.0548974	No	No
Skin-SunExposed(Lowerleg)	590	IGHV3-7	ENSG00000211938.2	14	0.000373546	0.0112064	30	0.023537	Yes	No
Skin-SunExposed(Lowerleg)	590	IGHV3-15	ENSG00000211943.2	14	0.000404106	0.0117191	29	0.024029	Yes	No
Skin-SunExposed(Lowerleg)	590	IGHV1-18	ENSG00000211945.2	14	0.000186211	0.00521391	28	0.017253	Yes	No
Skin-SunExposed(Lowerleg)	590	IGHV3-21	ENSG00000211947.2	14	0.00181898	0.0509316	28	0.058442	No	No
Skin-SunExposed(Lowerleg)	590	IGHV3-23	ENSG00000211949.3	14	7.69186e-05	0.0020768	27	0.0126112	Yes	No
Skin-SunExposed(Lowerleg)	590	IGHV3-30	ENSG00000270550.1	14	1.85698e-05	0.000501384	27	0.00801848	Yes	Yes
Skin-SunExposed(Lowerleg)	590	IGHV4-39	ENSG00000211959.2	14	0.00134568	0.0349878	26	0.0444227	Yes	No
Skin-SunExposed(Lowerleg)	590	IGHV1-46	ENSG00000211962.2	14	0.000177198	0.00442994	25	0.0162964	Yes	No
Skin-SunExposed(Lowerleg)	590	IGHV3-48	ENSG00000211964.3	14	0.00137837	0.0344593	25	0.0440035	Yes	No
Skin-SunExposed(Lowerleg)	590	IGHV5-51	ENSG00000211966.2	14	0.000410895	0.00986149	24	0.0222235	Yes	No
Skin-SunExposed(Lowerleg)	590	IGHV4-59	ENSG00000224373.3	14	0.00458065	0.109936	24	0.113017	No	No
Skin-SunExposed(Lowerleg)	590	IGHV3-74	ENSG00000224650.2	14	0.00165357	0.0347249	21	0.0442154	Yes	No
Skin-SunExposed(Lowerleg)	590	RP11-467L19.16	ENSG00000278626.1	15	0.000608138	0.00425696	7	0.0160795	Yes	No
Skin-SunExposed(Lowerleg)	590	RP11-403B2.7	ENSG00000260409.1	15	0.000674373	0.00472061	7	0.0166424	Yes	No
Skin-SunExposed(Lowerleg)	590	NIPA1	ENSG00000170113.15	15	0.000144708	0.00274945	19	0.0138947	Yes	No
Skin-SunExposed(Lowerleg)	590	NIPA2	ENSG00000140157.14	15	5.48184e-07	1.04155e-05	19	0.00172263	Yes	Yes
Skin-SunExposed(Lowerleg)	590	CYFIP1	ENSG00000273749.4	15	4.45736e-08	9.80619e-07	22	0.000343085	Yes	Yes
Skin-SunExposed(Lowerleg)	590	TUBGCP5	ENSG00000275835.4	15	9.85822e-05	0.00226739	23	0.0129842	Yes	No
Skin-SunExposed(Lowerleg)	590	MKRN3	ENSG00000179455.7	15	0.00128633	0.0514531	40	0.0589081	No	No
Skin-SunExposed(Lowerleg)	590	MAGEL2	ENSG00000254585.2	15	0.000159618	0.0062251	39	0.0184202	Yes	No
Skin-SunExposed(Lowerleg)	590	NDN	ENSG00000182636.5	15	0.000762039	0.0297195	39	0.0398619	Yes	No
Skin-SunExposed(Lowerleg)	590	SNRPN	ENSG00000128739.21	15	0.000109498	0.00525589	48	0.0173205	Yes	No
Skin-SunExposed(Lowerleg)	590	SNURF	ENSG00000273173.5	15	0.000547796	0.0246508	45	0.0354837	Yes	No
Skin-SunExposed(Lowerleg)	590	RP11-701H24.3	ENSG00000257647.1	15	0.00351654	0.154728	44	0.156404	No	No
Skin-SunExposed(Lowerleg)	590	PWAR6	ENSG00000257151.1	15	5.24097e-05	0.00230603	44	0.0130807	Yes	No
Skin-SunExposed(Lowerleg)	590	UBE3A	ENSG00000114062.18	15	0.00189603	0.0758414	40	0.0810159	No	No
Skin-SunExposed(Lowerleg)	590	ATP10A	ENSG00000206190.11	15	4.62197e-05	0.00171013	37	0.0119163	Yes	No
Skin-SunExposed(Lowerleg)	590	GABRB3	ENSG00000166206.14	15	0.000123685	0.00494741	40	0.0169046	Yes	No
Skin-SunExposed(Lowerleg)	590	GABRG3	ENSG00000182256.12	15	0.00138242	0.0497672	36	0.0573968	No	No
Skin-SunExposed(Lowerleg)	590	OCA2	ENSG00000104044.15	15	0.00016483	0.00494489	30	0.0169046	Yes	No
Skin-SunExposed(Lowerleg)	590	HERC2	ENSG00000128731.15	15	0.000582083	0.0168804	29	0.0286521	Yes	No
Skin-SunExposed(Lowerleg)	590	GOLGA8M	ENSG00000188626.6	15	4.40039e-05	0.0011001	25	0.0104301	Yes	No
Skin-SunExposed(Lowerleg)	590	APBA2	ENSG00000034053.14	15	0.000299301	0.00808112	27	0.0204679	Yes	No
Skin-SunExposed(Lowerleg)	590	FAM189A1	ENSG00000104059.4	15	0.000566351	0.0141588	25	0.0263136	Yes	No
Skin-SunExposed(Lowerleg)	590	NSMCE3	ENSG00000185115.5	15	0.000192808	0.00443459	23	0.0162964	Yes	No
Skin-SunExposed(Lowerleg)	590	TJP1	ENSG00000104067.16	15	0.00416801	0.112536	27	0.115488	No	No
Skin-SunExposed(Lowerleg)	590	GOLGA8T	ENSG00000261247.1	15	0.00120247	0.0276569	23	0.0380868	Yes	No
Skin-SunExposed(Lowerleg)	590	CHRFAM7A	ENSG00000166664.13	15	0.000152198	0.00350055	23	0.0150557	Yes	No
Skin-SunExposed(Lowerleg)	590	GOLGA8R	ENSG00000186399.10	15	8.67072e-05	0.00190756	22	0.0123159	Yes	No
Skin-SunExposed(Lowerleg)	590	AC026150.8	ENSG00000260693.1	15	0.00178736	0.0393219	22	0.048291	Yes	No
Skin-SunExposed(Lowerleg)	590	GOLGA8Q	ENSG00000178115.11	15	0.00026743	0.00588346	22	0.0180643	Yes	No
Skin-SunExposed(Lowerleg)	590	GOLGA8H	ENSG00000261794.1	15	2.78828e-06	6.13421e-05	22	0.00376615	Yes	Yes
Skin-SunExposed(Lowerleg)	590	RP11-932O9.9	ENSG00000269930.1	15	0.000385715	0.00848572	22	0.0208976	Yes	No
Skin-SunExposed(Lowerleg)	590	ARHGAP11B	ENSG00000187951.10	15	0.000155285	0.00372685	24	0.0153617	Yes	No
Skin-SunExposed(Lowerleg)	590	RP11-932O9.10	ENSG00000269974.1	15	0.000864417	0.0190172	22	0.0304881	Yes	No
Skin-SunExposed(Lowerleg)	590	FAN1	ENSG00000198690.9	15	0.000907082	0.0208629	23	0.032196	Yes	No
Skin-SunExposed(Lowerleg)	590	MTMR10	ENSG00000166912.16	15	0.0016017	0.0368391	23	0.0460779	Yes	No
Skin-SunExposed(Lowerleg)	590	TRPM1	ENSG00000134160.13	15	0.00181917	0.0436601	24	0.0520449	No	No
Skin-SunExposed(Lowerleg)	590	RP11-16E12.1	ENSG00000259448.2	15	0.000370166	0.00851382	23	0.0209231	Yes	No
Skin-SunExposed(Lowerleg)	590	RP11-16E12.2	ENSG00000259772.6	15	3.05273e-05	0.000702129	23	0.00910363	Yes	Yes
Skin-SunExposed(Lowerleg)	590	KLF13	ENSG00000169926.10	15	0.000274167	0.00630583	23	0.0185245	Yes	No
Skin-SunExposed(Lowerleg)	590	OTUD7A	ENSG00000169918.9	15	7.4379e-05	0.00208261	28	0.0126158	Yes	No
Skin-SunExposed(Lowerleg)	590	CHRNA7	ENSG00000175344.17	15	0.000803441	0.0241032	30	0.0349968	Yes	No
Skin-SunExposed(Lowerleg)	590	GOLGA8K	ENSG00000249931.4	15	0.00056344	0.0152129	27	0.0273027	Yes	No
Skin-SunExposed(Lowerleg)	590	GOLGA8O	ENSG00000206127.10	15	0.000939616	0.0253696	27	0.0361582	Yes	No
Skin-SunExposed(Lowerleg)	590	RP11-1000B6.3	ENSG00000261064.1	15	0.000596266	0.0166955	28	0.0284804	Yes	No
Skin-SunExposed(Lowerleg)	590	GOLGA8N	ENSG00000232653.8	15	0.000829392	0.023223	28	0.0342891	Yes	No
Skin-SunExposed(Lowerleg)	590	RP11-1000B6.5	ENSG00000244952.2	15	9.08391e-05	0.00254349	28	0.0134909	Yes	No
Skin-SunExposed(Lowerleg)	590	ARHGAP11A	ENSG00000198826.10	15	0.00312546	0.0875128	28	0.0918124	No	No
Skin-SunExposed(Lowerleg)	590	SCG5	ENSG00000166922.8	15	0.000228258	0.00661947	29	0.0189753	Yes	No
Skin-SunExposed(Lowerleg)	590	RP11-758N13.1	ENSG00000259721.1	15	0.000489488	0.0137057	28	0.0259309	Yes	No
Skin-SunExposed(Lowerleg)	590	GREM1	ENSG00000166923.10	15	0.00101411	0.0283951	28	0.0387396	Yes	No
Skin-SunExposed(Lowerleg)	590	FMN1	ENSG00000248905.8	15	0.000454264	0.0158992	35	0.027821	Yes	No
Skin-SunExposed(Lowerleg)	590	RYR3	ENSG00000198838.13	15	0.000411757	0.016882	41	0.0286521	Yes	No
Skin-SunExposed(Lowerleg)	590	AVEN	ENSG00000169857.7	15	7.29232e-05	0.00277108	38	0.0139231	Yes	No
Skin-SunExposed(Lowerleg)	590	CHRM5	ENSG00000184984.9	15	1.27899e-05	0.000473226	37	0.00793371	Yes	Yes
Skin-SunExposed(Lowerleg)	590	EMC7	ENSG00000134153.9	15	0.000370922	0.0129823	35	0.0252417	Yes	No
Skin-SunExposed(Lowerleg)	590	PGBD4	ENSG00000182405.5	15	0.000136698	0.00478445	35	0.0167328	Yes	No
Skin-SunExposed(Lowerleg)	590	KATNBL1	ENSG00000134152.10	15	0.000413662	0.0144782	35	0.0266332	Yes	No
Skin-SunExposed(Lowerleg)	590	EMC4	ENSG00000128463.12	15	0.000749147	0.025471	34	0.0362536	Yes	No
Skin-SunExposed(Lowerleg)	590	SLC12A6	ENSG00000140199.11	15	0.000151351	0.00514592	34	0.0171535	Yes	No
Skin-SunExposed(Lowerleg)	590	NOP10	ENSG00000182117.5	15	0.0016239	0.0519648	32	0.0593841	No	No
Skin-SunExposed(Lowerleg)	590	LPCAT4	ENSG00000176454.13	15	0.00018677	0.00597664	32	0.0181983	Yes	No
Skin-SunExposed(Lowerleg)	590	GOLGA8A	ENSG00000175265.17	15	5.97662e-05	0.00197228	33	0.0124436	Yes	No
Skin-SunExposed(Lowerleg)	590	GOLGA8B	ENSG00000215252.11	15	6.11787e-10	1.95772e-08	32	2.0951e-05	Yes	Yes
Skin-SunExposed(Lowerleg)	590	ACTC1	ENSG00000159251.6	15	0.00175111	0.0507821	29	0.0582999	No	No
Skin-SunExposed(Lowerleg)	590	AQR	ENSG00000021776.10	15	0.00351142	0.105343	30	0.108627	No	No
Skin-SunExposed(Lowerleg)	590	ZNF770	ENSG00000198146.4	15	0.00212817	0.0595889	28	0.0661359	No	No
Skin-SunExposed(Lowerleg)	590	NANOGP8	ENSG00000255192.5	15	0.00124175	0.034769	28	0.044253	Yes	No
Skin-SunExposed(Lowerleg)	590	RP11-323I15.5	ENSG00000259336.1	15	0.0014068	0.0407971	29	0.0495802	Yes	No
Skin-SunExposed(Lowerleg)	590	DPH6	ENSG00000134146.11	15	8.39286e-06	0.000276964	33	0.00677534	Yes	Yes
Skin-SunExposed(Lowerleg)	590	DPH6-AS1	ENSG00000248079.2	15	8.43822e-05	0.00270023	32	0.0138092	Yes	No
Skin-SunExposed(Lowerleg)	590	RP11-475A13.1	ENSG00000259737.6	15	0.000353882	0.00990869	28	0.0222587	Yes	No
Skin-SunExposed(Lowerleg)	590	C15orf41	ENSG00000186073.11	15	0.00119769	0.0383261	32	0.047417	Yes	No
Skin-SunExposed(Lowerleg)	590	MEIS2	ENSG00000134138.19	15	0.000741745	0.0229941	31	0.0340661	Yes	No
Skin-SunExposed(Lowerleg)	590	RP11-128A17.2	ENSG00000274444.1	15	7.2465e-05	0.00202902	28	0.012532	Yes	No
Skin-SunExposed(Lowerleg)	590	RP11-1008C21.1	ENSG00000259225.6	15	0.00138553	0.0429513	31	0.051419	No	No
Skin-SunExposed(Lowerleg)	590	LINC01852	ENSG00000236914.3	15	0.000610293	0.0183088	30	0.0298603	Yes	No
Skin-SunExposed(Lowerleg)	590	RP11-346D14.1	ENSG00000259380.5	15	0.00146252	0.0468006	32	0.0548039	No	No
Skin-SunExposed(Lowerleg)	590	SPRED1	ENSG00000166068.12	15	0.000361062	0.0119151	33	0.0242181	Yes	No
Skin-SunExposed(Lowerleg)	590	FAM98B	ENSG00000171262.11	15	0.000550813	0.0170752	31	0.0287935	Yes	No
Skin-SunExposed(Lowerleg)	590	RASGRP1	ENSG00000172575.11	15	0.00128479	0.0398285	31	0.0487158	Yes	No
Skin-SunExposed(Lowerleg)	590	RP11-275I4.2	ENSG00000259747.1	15	0.0004593	0.013779	30	0.0260003	Yes	No
Skin-SunExposed(Lowerleg)	590	RP11-624L4.1	ENSG00000259345.5	15	1.89224e-06	6.81206e-05	36	0.00400332	Yes	Yes
Skin-SunExposed(Lowerleg)	590	RP11-265N7.1	ENSG00000259450.1	15	0.000173096	0.00519288	30	0.0172053	Yes	No
Skin-SunExposed(Lowerleg)	590	THBS1	ENSG00000137801.10	15	0.000417258	0.0121005	29	0.0243684	Yes	No
Skin-SunExposed(Lowerleg)	590	FSIP1	ENSG00000150667.6	15	0.000121744	0.00377407	31	0.0154369	Yes	No
Skin-SunExposed(Lowerleg)	590	GPR176	ENSG00000166073.10	15	0.00022418	0.00650122	29	0.0188266	Yes	No
Skin-SunExposed(Lowerleg)	590	EIF2AK4	ENSG00000128829.11	15	0.00087296	0.0244429	28	0.0353024	Yes	No
Skin-SunExposed(Lowerleg)	590	SRP14	ENSG00000140319.10	15	0.000620123	0.0161232	26	0.0280137	Yes	No
Skin-SunExposed(Lowerleg)	590	SRP14-AS1	ENSG00000248508.6	15	0.00146877	0.0381881	26	0.0472784	Yes	No
Skin-SunExposed(Lowerleg)	590	BMF	ENSG00000104081.13	15	0.000172877	0.00449481	26	0.016381	Yes	No
Skin-SunExposed(Lowerleg)	590	BUB1B	ENSG00000156970.12	15	0.000913746	0.0237574	26	0.0347331	Yes	No
Skin-SunExposed(Lowerleg)	590	PAK6	ENSG00000137843.11	15	7.65068e-06	0.000191267	25	0.00588785	Yes	Yes
Skin-SunExposed(Lowerleg)	590	PLCB2	ENSG00000137841.11	15	0.000301326	0.00753316	25	0.0199252	Yes	No
Skin-SunExposed(Lowerleg)	590	INAFM2	ENSG00000259330.2	15	9.0243e-06	0.000216583	24	0.00619137	Yes	Yes
Skin-SunExposed(Lowerleg)	590	C15orf52	ENSG00000188549.12	15	0.000147625	0.003543	24	0.0151205	Yes	No
Skin-SunExposed(Lowerleg)	590	PHGR1	ENSG00000233041.8	15	0.000553588	0.0132861	24	0.0255161	Yes	No
Skin-SunExposed(Lowerleg)	590	DISP2	ENSG00000140323.5	15	0.00203773	0.0489056	24	0.0566256	No	No
Skin-SunExposed(Lowerleg)	590	KNSTRN	ENSG00000128944.13	15	0.00553731	0.132895	24	0.135101	No	No
Skin-SunExposed(Lowerleg)	590	IVD	ENSG00000128928.8	15	0.00220131	0.0528315	24	0.0601141	No	No
Skin-SunExposed(Lowerleg)	590	BAHD1	ENSG00000140320.11	15	0.00245805	0.0589932	24	0.0656069	No	No
Skin-SunExposed(Lowerleg)	590	CHST14	ENSG00000169105.7	15	0.000525148	0.0126036	24	0.0248641	Yes	No
Skin-SunExposed(Lowerleg)	590	C15orf57	ENSG00000128891.15	15	0.000476028	0.0114247	24	0.023719	Yes	No
Skin-SunExposed(Lowerleg)	590	RPUSD2	ENSG00000166133.17	15	0.000544339	0.0130641	24	0.025301	Yes	No
Skin-SunExposed(Lowerleg)	590	KNL1	ENSG00000137812.19	15	0.0089432	0.214637	24	0.215418	No	No
Skin-SunExposed(Lowerleg)	590	RAD51	ENSG00000051180.16	15	0.00392774	0.0903379	23	0.0944713	No	No
Skin-SunExposed(Lowerleg)	590	RMDN3	ENSG00000137824.15	15	0.00381059	0.083833	22	0.0883903	No	No
Skin-SunExposed(Lowerleg)	590	GCHFR	ENSG00000137880.5	15	1.77378e-05	0.000390232	22	0.0075498	Yes	Yes
Skin-SunExposed(Lowerleg)	590	DNAJC17	ENSG00000104129.9	15	0.000297172	0.00653779	22	0.0188947	Yes	No
Skin-SunExposed(Lowerleg)	590	C15orf62	ENSG00000188277.9	15	0.00229086	0.0503989	22	0.0579697	No	No
Skin-SunExposed(Lowerleg)	590	ZFYVE19	ENSG00000166140.17	15	0.000159918	0.00351821	22	0.0150628	Yes	No
Skin-SunExposed(Lowerleg)	590	PPP1R14D	ENSG00000166143.9	15	0.000338285	0.00744226	22	0.0198417	Yes	No
Skin-SunExposed(Lowerleg)	590	SPINT1	ENSG00000166145.14	15	0.00118985	0.0261767	22	0.0368647	Yes	No
Skin-SunExposed(Lowerleg)	590	RHOV	ENSG00000104140.6	15	0.000878157	0.0193195	22	0.030779	Yes	No
Skin-SunExposed(Lowerleg)	590	VPS18	ENSG00000104142.10	15	0.000938288	0.0206423	22	0.0319918	Yes	No
Skin-SunExposed(Lowerleg)	590	RP11-540O11.1	ENSG00000251161.3	15	5.90358e-05	0.00129879	22	0.0109283	Yes	No
Skin-SunExposed(Lowerleg)	590	DLL4	ENSG00000128917.6	15	0.0027672	0.0636455	23	0.0698079	No	No
Skin-SunExposed(Lowerleg)	590	CHAC1	ENSG00000128965.11	15	0.000469935	0.0103386	22	0.0227079	Yes	No
Skin-SunExposed(Lowerleg)	590	INO80	ENSG00000128908.15	15	0.00230462	0.0576155	25	0.0643738	No	No
Skin-SunExposed(Lowerleg)	590	CHP1	ENSG00000187446.11	15	0.000138608	0.0033266	24	0.0148335	Yes	No
Skin-SunExposed(Lowerleg)	590	OIP5	ENSG00000104147.8	15	0.00034405	0.00825721	24	0.0206486	Yes	No
Skin-SunExposed(Lowerleg)	590	NUSAP1	ENSG00000137804.12	15	0.0030209	0.0755224	25	0.0807131	No	No
Skin-SunExposed(Lowerleg)	590	NDUFAF1	ENSG00000137806.8	15	0.000230926	0.00554223	24	0.0176793	Yes	No
Skin-SunExposed(Lowerleg)	590	RTF1	ENSG00000137815.14	15	0.000783041	0.019576	25	0.0310394	Yes	No
Skin-SunExposed(Lowerleg)	590	ITPKA	ENSG00000137825.10	15	0.000304744	0.00731385	24	0.0197218	Yes	No
Skin-SunExposed(Lowerleg)	590	LTK	ENSG00000062524.15	15	0.0066076	0.158582	24	0.160158	No	No
Skin-SunExposed(Lowerleg)	590	RPAP1	ENSG00000103932.11	15	0.00764682	0.183524	24	0.18465	No	No
Skin-SunExposed(Lowerleg)	590	TYRO3	ENSG00000092445.11	15	0.00081425	0.019542	24	0.0310174	Yes	No
Skin-SunExposed(Lowerleg)	590	MGA	ENSG00000174197.16	15	0.000282571	0.00706428	25	0.0194517	Yes	No
Skin-SunExposed(Lowerleg)	590	MAPKBP1	ENSG00000137802.13	15	0.00135896	0.0326151	24	0.0423447	Yes	No
Skin-SunExposed(Lowerleg)	590	JMJD7	ENSG00000243789.10	15	0.00297703	0.0684716	23	0.0741447	No	No
Skin-SunExposed(Lowerleg)	590	PLA2G4B	ENSG00000243708.10	15	0.00400908	0.0922087	23	0.0962617	No	No
Skin-SunExposed(Lowerleg)	590	SPTBN5	ENSG00000137877.9	15	5.78606e-05	0.00133079	23	0.0110151	Yes	No
Skin-SunExposed(Lowerleg)	590	EHD4	ENSG00000103966.10	15	0.0051433	0.118296	23	0.120935	No	No
Skin-SunExposed(Lowerleg)	590	PLA2G4E	ENSG00000188089.13	15	2.37277e-05	0.00052201	22	0.00812309	Yes	Yes
Skin-SunExposed(Lowerleg)	590	PLA2G4D	ENSG00000159337.6	15	0.000222121	0.00488666	22	0.0168223	Yes	No
Skin-SunExposed(Lowerleg)	590	PLA2G4F	ENSG00000168907.13	15	0.000146703	0.00322746	22	0.0146975	Yes	No
Skin-SunExposed(Lowerleg)	590	VPS39	ENSG00000166887.15	15	0.000496098	0.0109142	22	0.0232478	Yes	No
Skin-SunExposed(Lowerleg)	590	TMEM87A	ENSG00000103978.15	15	0.000535994	0.0117919	22	0.0241099	Yes	No
Skin-SunExposed(Lowerleg)	590	GANC	ENSG00000214013.9	15	0.000264698	0.00555867	21	0.0176818	Yes	No
Skin-SunExposed(Lowerleg)	590	CAPN3	ENSG00000092529.23	15	0.000106768	0.00224214	21	0.0129585	Yes	No
Skin-SunExposed(Lowerleg)	590	ZNF106	ENSG00000103994.16	15	0.00108915	0.0228722	21	0.033958	Yes	No
Skin-SunExposed(Lowerleg)	590	SNAP23	ENSG00000092531.9	15	0.000108481	0.0022781	21	0.0130059	Yes	No
Skin-SunExposed(Lowerleg)	590	LRRC57	ENSG00000180979.9	15	0.00103602	0.0207204	20	0.0320673	Yes	No
Skin-SunExposed(Lowerleg)	590	HAUS2	ENSG00000137814.10	15	3.51648e-05	0.000703296	20	0.00910363	Yes	Yes
Skin-SunExposed(Lowerleg)	590	STARD9	ENSG00000159433.11	15	0.00143346	0.0301026	21	0.0402364	Yes	No
Skin-SunExposed(Lowerleg)	590	CDAN1	ENSG00000140326.12	15	6.28928e-05	0.00125786	20	0.0108763	Yes	No
Skin-SunExposed(Lowerleg)	590	TTBK2	ENSG00000128881.16	15	0.000710671	0.0142134	20	0.0263378	Yes	No
Skin-SunExposed(Lowerleg)	590	UBR1	ENSG00000159459.11	15	6.15311e-05	0.00116909	19	0.0106077	Yes	No
Skin-SunExposed(Lowerleg)	590	EPB42	ENSG00000166947.11	15	3.68716e-05	0.000626817	17	0.00875859	Yes	Yes
Skin-SunExposed(Lowerleg)	590	TMEM62	ENSG00000137842.6	15	0.0018048	0.0288768	16	0.0391793	Yes	No
Skin-SunExposed(Lowerleg)	590	CCNDBP1	ENSG00000166946.13	15	0.00506259	0.0810015	16	0.0858226	No	No
Skin-SunExposed(Lowerleg)	590	TGM5	ENSG00000104055.15	15	0.000213931	0.00320896	15	0.0146558	Yes	No
Skin-SunExposed(Lowerleg)	590	LCMT2	ENSG00000168806.7	15	0.00356788	0.0535182	15	0.0607017	No	No
Skin-SunExposed(Lowerleg)	590	ADAL	ENSG00000168803.14	15	0.00014955	0.00224325	15	0.0129601	Yes	No
Skin-SunExposed(Lowerleg)	590	ZSCAN29	ENSG00000140265.12	15	0.000950016	0.0142502	15	0.0263738	Yes	No
Skin-SunExposed(Lowerleg)	590	TUBGCP4	ENSG00000137822.12	15	0.0136235	0.204352	15	0.205232	No	No
Skin-SunExposed(Lowerleg)	590	TP53BP1	ENSG00000067369.13	15	0.00233674	0.0350511	15	0.0444783	Yes	No
Skin-SunExposed(Lowerleg)	590	MAP1A	ENSG00000166963.12	15	0.00105002	0.0147003	14	0.0268112	Yes	No
Skin-SunExposed(Lowerleg)	590	PPIP5K1	ENSG00000168781.21	15	8.13304e-05	0.00113863	14	0.0105461	Yes	No
Skin-SunExposed(Lowerleg)	590	CKMT1B	ENSG00000237289.9	15	1.00746e-06	1.41045e-05	14	0.00194396	Yes	Yes
Skin-SunExposed(Lowerleg)	590	STRC	ENSG00000242866.9	15	1.43687e-06	2.01162e-05	14	0.00233105	Yes	Yes
Skin-SunExposed(Lowerleg)	590	CATSPER2	ENSG00000166762.16	15	1.1406e-14	1.59683e-13	14	7.2628e-10	Yes	Yes
Skin-SunExposed(Lowerleg)	590	CKMT1A	ENSG00000223572.9	15	0.000496872	0.00645933	13	0.0187494	Yes	No
Skin-SunExposed(Lowerleg)	590	PDIA3	ENSG00000167004.12	15	0.00027183	0.00380562	14	0.0155098	Yes	No
Skin-SunExposed(Lowerleg)	590	ELL3	ENSG00000128886.11	15	0.00107649	0.0150708	14	0.0271684	Yes	No
Skin-SunExposed(Lowerleg)	590	SERF2	ENSG00000140264.19	15	0.00695111	0.0973155	14	0.100985	No	No
Skin-SunExposed(Lowerleg)	590	HYPK	ENSG00000242028.6	15	0.00614229	0.085992	14	0.0903681	No	No
Skin-SunExposed(Lowerleg)	590	MFAP1	ENSG00000140259.6	15	0.00935161	0.130923	14	0.133185	No	No
Skin-SunExposed(Lowerleg)	590	WDR76	ENSG00000092470.11	15	0.00112464	0.0168695	15	0.0286466	Yes	No
Skin-SunExposed(Lowerleg)	590	FRMD5	ENSG00000171877.20	15	0.00153182	0.0291045	19	0.0393386	Yes	No
Skin-SunExposed(Lowerleg)	590	CASC4	ENSG00000166734.18	15	0.000396618	0.00753575	19	0.019927	Yes	No
Skin-SunExposed(Lowerleg)	590	CTDSPL2	ENSG00000137770.13	15	0.000184063	0.00349719	19	0.0150557	Yes	No
Skin-SunExposed(Lowerleg)	590	EIF3J-AS1	ENSG00000179523.4	15	0.000471477	0.00895806	19	0.0213574	Yes	No
Skin-SunExposed(Lowerleg)	590	EIF3J	ENSG00000104131.12	15	0.000385495	0.00732441	19	0.0197258	Yes	No
Skin-SunExposed(Lowerleg)	590	SPG11	ENSG00000104133.14	15	0.001923	0.03846	20	0.0475287	Yes	No
Skin-SunExposed(Lowerleg)	590	PATL2	ENSG00000229474.6	15	0.000678701	0.013574	20	0.0258075	Yes	No
Skin-SunExposed(Lowerleg)	590	B2M	ENSG00000166710.17	15	1.67279e-05	0.000334558	20	0.00720963	Yes	Yes
Skin-SunExposed(Lowerleg)	590	TRIM69	ENSG00000185880.12	15	0.000588422	0.0123569	21	0.0245826	Yes	No
Skin-SunExposed(Lowerleg)	590	SORD	ENSG00000140263.13	15	6.91811e-05	0.00159116	23	0.0116689	Yes	No
Skin-SunExposed(Lowerleg)	590	DUOX2	ENSG00000140279.12	15	6.99355e-05	0.00160852	23	0.0117153	Yes	No
Skin-SunExposed(Lowerleg)	590	DUOXA2	ENSG00000140274.13	15	0.00417775	0.0960883	23	0.0998192	No	No
Skin-SunExposed(Lowerleg)	590	DUOXA1	ENSG00000140254.12	15	0.000175565	0.004038	23	0.0158122	Yes	No
Skin-SunExposed(Lowerleg)	590	DUOX1	ENSG00000137857.17	15	0.000177446	0.00425871	24	0.0160795	Yes	No
Skin-SunExposed(Lowerleg)	590	SHF	ENSG00000138606.19	15	0.000432753	0.0103861	24	0.0227596	Yes	No
Skin-SunExposed(Lowerleg)	590	GATM	ENSG00000171766.15	15	0.00342485	0.0856212	25	0.0900305	No	No
Skin-SunExposed(Lowerleg)	590	SPATA5L1	ENSG00000171763.18	15	3.41735e-05	0.000854339	25	0.00962674	Yes	Yes
Skin-SunExposed(Lowerleg)	590	C15orf48	ENSG00000166920.12	15	0.000200242	0.00500605	25	0.0169568	Yes	No
Skin-SunExposed(Lowerleg)	590	SLC30A4	ENSG00000104154.6	15	0.000773431	0.0201092	26	0.0314867	Yes	No
Skin-SunExposed(Lowerleg)	590	BLOC1S6	ENSG00000104164.10	15	0.00208332	0.0583328	28	0.0649997	No	No
Skin-SunExposed(Lowerleg)	590	SQRDL	ENSG00000137767.13	15	0.000129859	0.00363605	28	0.0152241	Yes	No
Skin-SunExposed(Lowerleg)	590	CTD-2306A12.1	ENSG00000273972.1	15	0.00161074	0.0451008	28	0.0532805	No	No
Skin-SunExposed(Lowerleg)	590	SEMA6D	ENSG00000137872.16	15	0.000369718	0.011831	32	0.0241447	Yes	No
Skin-SunExposed(Lowerleg)	590	SLC24A5	ENSG00000188467.10	15	0.00125253	0.0275556	22	0.0380132	Yes	No
Skin-SunExposed(Lowerleg)	590	MYEF2	ENSG00000104177.17	15	0.00184552	0.0406015	22	0.0494188	Yes	No
Skin-SunExposed(Lowerleg)	590	DUT	ENSG00000128951.13	15	0.00105339	0.0231745	22	0.0342441	Yes	No
Skin-SunExposed(Lowerleg)	590	FBN1	ENSG00000166147.13	15	0.000786207	0.018869	24	0.0303557	Yes	No
Skin-SunExposed(Lowerleg)	590	RP11-227D13.1	ENSG00000259705.1	15	0.000424107	0.00890625	21	0.0212886	Yes	No
Skin-SunExposed(Lowerleg)	590	CEP152	ENSG00000103995.13	15	2.92174e-05	0.000642782	22	0.00880266	Yes	Yes
Skin-SunExposed(Lowerleg)	590	SHC4	ENSG00000185634.11	15	0.000170465	0.00392068	23	0.0156423	Yes	No
Skin-SunExposed(Lowerleg)	590	EID1	ENSG00000255302.4	15	0.00145689	0.0305947	21	0.0406106	Yes	No
Skin-SunExposed(Lowerleg)	590	SECISBP2L	ENSG00000138593.8	15	0.00176711	0.0388764	22	0.0478538	Yes	No
Skin-SunExposed(Lowerleg)	590	RP11-325E5.1	ENSG00000259656.1	15	0.00281801	0.0619961	22	0.0683242	No	No
Skin-SunExposed(Lowerleg)	590	COPS2	ENSG00000166200.14	15	0.000422687	0.00972181	23	0.0221086	Yes	No
Skin-SunExposed(Lowerleg)	590	GALK2	ENSG00000156958.14	15	0.00167113	0.0434495	26	0.0518515	No	No
Skin-SunExposed(Lowerleg)	590	FAM227B	ENSG00000166262.15	15	9.54282e-07	2.67199e-05	28	0.00262969	Yes	Yes
Skin-SunExposed(Lowerleg)	590	RP11-295H24.4	ENSG00000275580.1	15	0.000322718	0.00774524	24	0.0201644	Yes	No
Skin-SunExposed(Lowerleg)	590	FGF7	ENSG00000140285.9	15	2.72747e-05	0.000681868	25	0.00899581	Yes	Yes
Skin-SunExposed(Lowerleg)	590	DTWD1	ENSG00000104047.14	15	0.000591829	0.0153876	26	0.0274161	Yes	No
Skin-SunExposed(Lowerleg)	590	ATP8B4	ENSG00000104043.14	15	9.93264e-05	0.00297979	30	0.0142212	Yes	No
Skin-SunExposed(Lowerleg)	590	SLC27A2	ENSG00000140284.10	15	0.000953779	0.0267058	28	0.0373078	Yes	No
Skin-SunExposed(Lowerleg)	590	HDC	ENSG00000140287.10	15	0.000100053	0.00270142	27	0.0138092	Yes	No
Skin-SunExposed(Lowerleg)	590	GABPB1	ENSG00000104064.16	15	0.000348458	0.00975682	28	0.02213	Yes	No
Skin-SunExposed(Lowerleg)	590	USP8	ENSG00000138592.13	15	0.00592297	0.171766	29	0.173089	No	No
Skin-SunExposed(Lowerleg)	590	RP11-562A8.5	ENSG00000259618.1	15	0.00141535	0.0396298	28	0.0485523	Yes	No
Skin-SunExposed(Lowerleg)	590	USP50	ENSG00000170236.14	15	4.55796e-06	0.000123065	27	0.00511169	Yes	Yes
Skin-SunExposed(Lowerleg)	590	TRPM7	ENSG00000092439.13	15	0.000148312	0.00415273	28	0.0159322	Yes	No
Skin-SunExposed(Lowerleg)	590	SPPL2A	ENSG00000138600.9	15	0.00209247	0.0585892	28	0.0652472	No	No
Skin-SunExposed(Lowerleg)	590	CTD-2378E12.1	ENSG00000273674.4	15	0.00292822	0.0819902	28	0.0866884	No	No
Skin-SunExposed(Lowerleg)	590	AP4E1	ENSG00000081014.10	15	0.000312684	0.00875516	28	0.0211418	Yes	No
Skin-SunExposed(Lowerleg)	590	TNFAIP8L3	ENSG00000183578.6	15	0.00120536	0.0325447	27	0.0422918	Yes	No
Skin-SunExposed(Lowerleg)	590	CYP19A1	ENSG00000137869.14	15	0.00395276	0.110677	28	0.113741	No	No
Skin-SunExposed(Lowerleg)	590	RP11-108K3.2	ENSG00000259306.2	15	0.000263603	0.00685368	26	0.0192576	Yes	No
Skin-SunExposed(Lowerleg)	590	GLDN	ENSG00000186417.13	15	0.0017618	0.0475685	27	0.0554433	No	No
Skin-SunExposed(Lowerleg)	590	DMXL2	ENSG00000104093.13	15	0.000956211	0.0267739	28	0.0373633	Yes	No
Skin-SunExposed(Lowerleg)	590	SCG3	ENSG00000104112.8	15	0.00431276	0.112132	26	0.115131	No	No
Skin-SunExposed(Lowerleg)	590	LYSMD2	ENSG00000140280.13	15	0.00148012	0.0384832	26	0.0475466	Yes	No
Skin-SunExposed(Lowerleg)	590	TMOD2	ENSG00000128872.9	15	0.000409407	0.011054	27	0.0233762	Yes	No
Skin-SunExposed(Lowerleg)	590	TMOD3	ENSG00000138594.13	15	0.00191299	0.0535638	28	0.0607383	No	No
Skin-SunExposed(Lowerleg)	590	LEO1	ENSG00000166477.12	15	0.0013842	0.0373735	27	0.0465582	Yes	No
Skin-SunExposed(Lowerleg)	590	MAPK6	ENSG00000069956.11	15	0.000409615	0.0114692	28	0.0237464	Yes	No
Skin-SunExposed(Lowerleg)	590	CTD-2184D3.3	ENSG00000259178.1	15	0.000551639	0.0148942	27	0.0269972	Yes	No
Skin-SunExposed(Lowerleg)	590	BCL2L10	ENSG00000137875.4	15	1.88278e-05	0.00050835	27	0.00806313	Yes	Yes
Skin-SunExposed(Lowerleg)	590	GNB5	ENSG00000069966.18	15	0.000931516	0.0260825	28	0.0367758	Yes	No
Skin-SunExposed(Lowerleg)	590	CERNA1	ENSG00000259577.1	15	0.0011691	0.0327348	28	0.0424479	Yes	No
Skin-SunExposed(Lowerleg)	590	MYO5C	ENSG00000128833.12	15	6.71643e-06	0.000194776	29	0.00597566	Yes	Yes
Skin-SunExposed(Lowerleg)	590	MYO5A	ENSG00000197535.14	15	0.000402056	0.0124637	31	0.0247223	Yes	No
Skin-SunExposed(Lowerleg)	590	ARPP19	ENSG00000128989.10	15	0.00026192	0.00733375	28	0.0197262	Yes	No
Skin-SunExposed(Lowerleg)	590	FAM214A	ENSG00000047346.12	15	0.00278993	0.0864878	31	0.0908366	No	No
Skin-SunExposed(Lowerleg)	590	WDR72	ENSG00000166415.14	15	0.0042987	0.180545	42	0.181764	No	No
Skin-SunExposed(Lowerleg)	590	UNC13C	ENSG00000137766.16	15	1.01675e-05	0.000518543	51	0.00812309	Yes	Yes
Skin-SunExposed(Lowerleg)	590	RSL24D1	ENSG00000137876.9	15	0.000121857	0.00463058	38	0.0165586	Yes	No
Skin-SunExposed(Lowerleg)	590	RAB27A	ENSG00000069974.15	15	0.0001354	0.00528062	39	0.0173377	Yes	No
Skin-SunExposed(Lowerleg)	590	PIGBOS1	ENSG00000225973.3	15	0.00121373	0.0449079	37	0.0531216	No	No
Skin-SunExposed(Lowerleg)	590	PIGB	ENSG00000069943.9	15	2.12186e-05	0.000785087	37	0.00937429	Yes	Yes
Skin-SunExposed(Lowerleg)	590	CCPG1	ENSG00000260916.7	15	0.0001731	0.00657779	38	0.0189433	Yes	No
Skin-SunExposed(Lowerleg)	590	C15orf65	ENSG00000261652.2	15	2.41962e-05	0.00089526	37	0.00984137	Yes	Yes
Skin-SunExposed(Lowerleg)	590	DYX1C1	ENSG00000256061.7	15	0.000225001	0.00855005	38	0.0209581	Yes	No
Skin-SunExposed(Lowerleg)	590	PYGO1	ENSG00000171016.11	15	0.000276788	0.0102412	37	0.0225812	Yes	No
Skin-SunExposed(Lowerleg)	590	PRTG	ENSG00000166450.12	15	3.80076e-07	1.40628e-05	37	0.00194396	Yes	Yes
Skin-SunExposed(Lowerleg)	590	NEDD4	ENSG00000069869.15	15	0.000772576	0.0262676	34	0.0369205	Yes	No
Skin-SunExposed(Lowerleg)	590	RFX7	ENSG00000181827.14	15	4.67416e-05	0.00149573	32	0.0113958	Yes	No
Skin-SunExposed(Lowerleg)	590	TEX9	ENSG00000151575.14	15	5.46371e-05	0.00174839	32	0.0120135	Yes	No
Skin-SunExposed(Lowerleg)	590	MNS1	ENSG00000138587.5	15	0.000579188	0.0173756	30	0.029052	Yes	No
Skin-SunExposed(Lowerleg)	590	ZNF280D	ENSG00000137871.19	15	0.000860854	0.029269	34	0.0394731	Yes	No
Skin-SunExposed(Lowerleg)	590	TCF12	ENSG00000140262.17	15	7.55438e-06	0.000271958	36	0.00672917	Yes	Yes
Skin-SunExposed(Lowerleg)	590	LINC00926	ENSG00000247982.6	15	0.000432232	0.012967	30	0.0252268	Yes	No
Skin-SunExposed(Lowerleg)	590	CGNL1	ENSG00000128849.10	15	0.000888694	0.0302156	34	0.0403134	Yes	No
Skin-SunExposed(Lowerleg)	590	CTD-2515H24.4	ENSG00000261265.1	15	0.00128589	0.0398626	31	0.048738	Yes	No
Skin-SunExposed(Lowerleg)	590	CTD-2515H24.2	ENSG00000276772.1	15	0.00173222	0.0536987	31	0.0608534	No	No
Skin-SunExposed(Lowerleg)	590	MYZAP	ENSG00000263155.5	15	0.00166494	0.0532781	32	0.0604747	No	No
Skin-SunExposed(Lowerleg)	590	POLR2M	ENSG00000255529.7	15	0.00125831	0.0390076	31	0.0479763	Yes	No
Skin-SunExposed(Lowerleg)	590	ALDH1A2	ENSG00000128918.14	15	0.000228127	0.00866884	38	0.0210648	Yes	No
Skin-SunExposed(Lowerleg)	590	AQP9	ENSG00000103569.9	15	0.00400542	0.124168	31	0.12671	No	No
Skin-SunExposed(Lowerleg)	590	LIPC	ENSG00000166035.10	15	0.00108787	0.0358997	33	0.0452427	Yes	No
Skin-SunExposed(Lowerleg)	590	ADAM10	ENSG00000137845.14	15	0.000111416	0.0035653	32	0.0151303	Yes	No
Skin-SunExposed(Lowerleg)	590	RP11-30K9.6	ENSG00000245975.2	15	0.000227621	0.00682863	30	0.0192311	Yes	No
Skin-SunExposed(Lowerleg)	590	MINDY2	ENSG00000128923.10	15	0.000936551	0.0290331	31	0.0392859	Yes	No
Skin-SunExposed(Lowerleg)	590	SLTM	ENSG00000137776.16	15	0.00051599	0.0154797	30	0.027478	Yes	No
Skin-SunExposed(Lowerleg)	590	RNF111	ENSG00000157450.15	15	0.000577021	0.0178877	31	0.0295052	Yes	No
Skin-SunExposed(Lowerleg)	590	CCNB2	ENSG00000157456.7	15	0.000480824	0.0139439	29	0.0261285	Yes	No
Skin-SunExposed(Lowerleg)	590	RP11-59H7.4	ENSG00000277144.1	15	0.00048817	0.0141569	29	0.0263136	Yes	No
Skin-SunExposed(Lowerleg)	590	MYO1E	ENSG00000157483.8	15	0.000467377	0.0158908	34	0.0278151	Yes	No
Skin-SunExposed(Lowerleg)	590	LDHAL6B	ENSG00000171989.5	15	0.00286532	0.0830943	29	0.0877131	No	No
Skin-SunExposed(Lowerleg)	590	FAM81A	ENSG00000157470.11	15	0.000303218	0.00909655	30	0.0214731	Yes	No
Skin-SunExposed(Lowerleg)	590	GCNT3	ENSG00000140297.12	15	0.000337039	0.00910006	27	0.021475	Yes	No
Skin-SunExposed(Lowerleg)	590	GTF2A2	ENSG00000140307.10	15	0.00054139	0.0146175	27	0.0267515	Yes	No
Skin-SunExposed(Lowerleg)	590	BNIP2	ENSG00000140299.11	15	0.000186974	0.0050483	27	0.0170144	Yes	No
Skin-SunExposed(Lowerleg)	590	ANXA2	ENSG00000182718.16	15	0.000201006	0.00603018	30	0.0182539	Yes	No
Skin-SunExposed(Lowerleg)	590	ICE2	ENSG00000128915.11	15	0.000154168	0.00462505	30	0.0165586	Yes	No
Skin-SunExposed(Lowerleg)	590	RORA	ENSG00000069667.15	15	1.90832e-05	0.000763327	40	0.00931156	Yes	Yes
Skin-SunExposed(Lowerleg)	590	RP11-219B17.3	ENSG00000273958.1	15	0.000116634	0.00338239	29	0.0148877	Yes	No
Skin-SunExposed(Lowerleg)	590	RP11-507B12.2	ENSG00000259616.2	15	0.000217803	0.00740532	34	0.0197805	Yes	No
Skin-SunExposed(Lowerleg)	590	RP11-507B12.1	ENSG00000259675.1	15	0.00221778	0.0687512	31	0.0744164	No	No
Skin-SunExposed(Lowerleg)	590	VPS13C	ENSG00000129003.15	15	0.000646453	0.0219794	34	0.0331442	Yes	No
Skin-SunExposed(Lowerleg)	590	C2CD4A	ENSG00000198535.5	15	0.000110699	0.00332098	30	0.0148203	Yes	No
Skin-SunExposed(Lowerleg)	590	C2CD4B	ENSG00000205502.3	15	6.19312e-05	0.00191987	31	0.0123229	Yes	No
Skin-SunExposed(Lowerleg)	590	RP11-435J9.2	ENSG00000274340.1	15	0.00176659	0.0529978	30	0.0602694	No	No
Skin-SunExposed(Lowerleg)	590	TLN2	ENSG00000171914.16	15	0.00120714	0.0434572	36	0.0518539	No	No
Skin-SunExposed(Lowerleg)	590	TPM1	ENSG00000140416.19	15	0.000295106	0.00885317	30	0.021242	Yes	No
Skin-SunExposed(Lowerleg)	590	LACTB	ENSG00000103642.11	15	4.66742e-05	0.00140022	30	0.0111891	Yes	No
Skin-SunExposed(Lowerleg)	590	RPS27L	ENSG00000185088.13	15	0.00123601	0.0370804	30	0.0462945	Yes	No
Skin-SunExposed(Lowerleg)	590	RAB8B	ENSG00000166128.12	15	0.000875087	0.0262526	30	0.0369156	Yes	No
Skin-SunExposed(Lowerleg)	590	APH1B	ENSG00000138613.13	15	0.00162684	0.0471784	29	0.0551036	No	No
Skin-SunExposed(Lowerleg)	590	CA12	ENSG00000074410.13	15	0.00111889	0.0324478	29	0.0422051	Yes	No
Skin-SunExposed(Lowerleg)	590	RP11-321G12.1	ENSG00000259459.5	15	0.000136626	0.00382552	28	0.0155352	Yes	No
Skin-SunExposed(Lowerleg)	590	USP3	ENSG00000140455.16	15	0.00239646	0.0671009	28	0.0728729	No	No
Skin-SunExposed(Lowerleg)	590	FBXL22	ENSG00000197361.7	15	6.75909e-05	0.00182496	27	0.0121336	Yes	No
Skin-SunExposed(Lowerleg)	590	HERC1	ENSG00000103657.13	15	0.0015611	0.0468331	30	0.0548285	No	No
Skin-SunExposed(Lowerleg)	590	DAPK2	ENSG00000035664.11	15	0.000643224	0.0180103	28	0.0295883	Yes	No
Skin-SunExposed(Lowerleg)	590	FAM96A	ENSG00000166797.10	15	0.000247343	0.00618359	25	0.0183874	Yes	No
Skin-SunExposed(Lowerleg)	590	SNX1	ENSG00000028528.14	15	0.000627365	0.0156841	25	0.0276386	Yes	No
Skin-SunExposed(Lowerleg)	590	SNX22	ENSG00000157734.13	15	0.00306707	0.0736097	24	0.0789332	No	No
Skin-SunExposed(Lowerleg)	590	PPIB	ENSG00000166794.4	15	0.000591723	0.0142014	24	0.0263235	Yes	No
Skin-SunExposed(Lowerleg)	590	CSNK1G1	ENSG00000169118.17	15	0.00363114	0.0944096	26	0.0982887	No	No
Skin-SunExposed(Lowerleg)	590	PCLAF	ENSG00000166803.11	15	0.000285628	0.00685507	24	0.0192576	Yes	No
Skin-SunExposed(Lowerleg)	590	TRIP4	ENSG00000103671.9	15	0.00173075	0.041538	24	0.0502316	No	No
Skin-SunExposed(Lowerleg)	590	ZNF609	ENSG00000180357.9	15	0.000624609	0.0162398	26	0.0281115	Yes	No
Skin-SunExposed(Lowerleg)	590	OAZ2	ENSG00000180304.14	15	0.000743895	0.0171096	23	0.0288324	Yes	No
Skin-SunExposed(Lowerleg)	590	RBPMS2	ENSG00000166831.8	15	0.000189313	0.0043542	23	0.0162062	Yes	No
Skin-SunExposed(Lowerleg)	590	PIF1	ENSG00000140451.12	15	0.000160257	0.00368591	23	0.0153075	Yes	No
Skin-SunExposed(Lowerleg)	590	PLEKHO2	ENSG00000241839.9	15	3.75667e-05	0.000864033	23	0.00965117	Yes	Yes
Skin-SunExposed(Lowerleg)	590	ANKDD1A	ENSG00000166839.16	15	0.000272085	0.00598587	22	0.0182109	Yes	No
Skin-SunExposed(Lowerleg)	590	SPG21	ENSG00000090487.10	15	0.000526661	0.0115865	22	0.0238806	Yes	No
Skin-SunExposed(Lowerleg)	590	MTFMT	ENSG00000103707.9	15	0.000838677	0.0184509	22	0.0299926	Yes	No
Skin-SunExposed(Lowerleg)	590	SLC51B	ENSG00000186198.3	15	0.000345872	0.00726332	21	0.0196844	Yes	No
Skin-SunExposed(Lowerleg)	590	RASL12	ENSG00000103710.10	15	0.00385877	0.0810341	21	0.0858471	No	No
Skin-SunExposed(Lowerleg)	590	KBTBD13	ENSG00000234438.3	15	0.000178788	0.00375454	21	0.0153947	Yes	No
Skin-SunExposed(Lowerleg)	590	RP11-325L12.7	ENSG00000278737.1	15	1.69871e-05	0.000356728	21	0.00734609	Yes	Yes
Skin-SunExposed(Lowerleg)	590	UBAP1L	ENSG00000246922.8	15	0.00150977	0.0317051	21	0.0415261	Yes	No
Skin-SunExposed(Lowerleg)	590	PDCD7	ENSG00000090470.14	15	0.000182169	0.00400773	22	0.0157987	Yes	No
Skin-SunExposed(Lowerleg)	590	CLPX	ENSG00000166855.9	15	8.20926e-05	0.00180604	22	0.0121097	Yes	No
Skin-SunExposed(Lowerleg)	590	CILP	ENSG00000138615.5	15	0.000909415	0.0200071	22	0.0314076	Yes	No
Skin-SunExposed(Lowerleg)	590	PARP16	ENSG00000138617.14	15	0.0014301	0.0343223	24	0.0438933	Yes	No
Skin-SunExposed(Lowerleg)	590	IGDCC4	ENSG00000103742.11	15	0.000409164	0.00981993	24	0.0221693	Yes	No
Skin-SunExposed(Lowerleg)	590	DPP8	ENSG00000074603.18	15	0.00191859	0.0479647	25	0.0558121	No	No
Skin-SunExposed(Lowerleg)	590	HACD3	ENSG00000074696.12	15	8.99555e-05	0.00224889	25	0.0129693	Yes	No
Skin-SunExposed(Lowerleg)	590	INTS14	ENSG00000138614.14	15	0.00123732	0.030933	25	0.0408777	Yes	No
Skin-SunExposed(Lowerleg)	590	SLC24A1	ENSG00000074621.13	15	0.00101522	0.0263956	26	0.0370194	Yes	No
Skin-SunExposed(Lowerleg)	590	DENND4A	ENSG00000174485.15	15	0.000389057	0.0105045	27	0.0228395	Yes	No
Skin-SunExposed(Lowerleg)	590	RAB11A	ENSG00000103769.9	15	0.000181613	0.00526678	29	0.0173302	Yes	No
Skin-SunExposed(Lowerleg)	590	MEGF11	ENSG00000157890.17	15	3.82038e-06	0.000118432	31	0.00498757	Yes	Yes
Skin-SunExposed(Lowerleg)	590	DIS3L	ENSG00000166938.12	15	0.000976736	0.0273486	28	0.0378534	Yes	No
Skin-SunExposed(Lowerleg)	590	TIPIN	ENSG00000075131.9	15	0.000108454	0.00303671	28	0.0143241	Yes	No
Skin-SunExposed(Lowerleg)	590	MAP2K1	ENSG00000169032.9	15	7.64473e-05	0.00214052	28	0.0127399	Yes	No
Skin-SunExposed(Lowerleg)	590	SNAPC5	ENSG00000174446.12	15	0.00229333	0.06192	27	0.068261	No	No
Skin-SunExposed(Lowerleg)	590	RPL4	ENSG00000174444.14	15	0.000275781	0.00744608	27	0.0198417	Yes	No
Skin-SunExposed(Lowerleg)	590	ZWILCH	ENSG00000174442.11	15	7.17806e-05	0.00193808	27	0.0123457	Yes	No
Skin-SunExposed(Lowerleg)	590	LCTL	ENSG00000188501.11	15	0.00107969	0.0291516	27	0.0393672	Yes	No
Skin-SunExposed(Lowerleg)	590	SMAD6	ENSG00000137834.14	15	0.000282111	0.0078991	28	0.02034	Yes	No
Skin-SunExposed(Lowerleg)	590	RP11-622C24.2	ENSG00000277152.1	15	5.01853e-05	0.001355	27	0.0110759	Yes	No
Skin-SunExposed(Lowerleg)	590	SMAD3	ENSG00000166949.15	15	0.000396505	0.0111021	28	0.0234307	Yes	No
Skin-SunExposed(Lowerleg)	590	AAGAB	ENSG00000103591.12	15	0.000771116	0.0208201	27	0.03216	Yes	No
Skin-SunExposed(Lowerleg)	590	IQCH	ENSG00000103599.19	15	0.00038884	0.0112763	29	0.0235789	Yes	No
Skin-SunExposed(Lowerleg)	590	IQCH-AS1	ENSG00000259673.5	15	1.83997e-06	5.15192e-05	28	0.00354395	Yes	Yes
Skin-SunExposed(Lowerleg)	590	C15orf61	ENSG00000189227.5	15	0.000122982	0.00319754	26	0.01462	Yes	No
Skin-SunExposed(Lowerleg)	590	RP11-502I4.3	ENSG00000270964.1	15	4.39531e-05	0.00114278	26	0.0105461	Yes	No
Skin-SunExposed(Lowerleg)	590	MAP2K5	ENSG00000137764.19	15	0.00291467	0.0874401	30	0.0917468	No	No
Skin-SunExposed(Lowerleg)	590	SKOR1	ENSG00000188779.10	15	5.74874e-05	0.00143719	25	0.0112433	Yes	No
Skin-SunExposed(Lowerleg)	590	PIAS1	ENSG00000033800.13	15	0.000343948	0.00825476	24	0.0206486	Yes	No
Skin-SunExposed(Lowerleg)	590	CALML4	ENSG00000129007.14	15	0.00109629	0.0241183	22	0.0350047	Yes	No
Skin-SunExposed(Lowerleg)	590	CLN6	ENSG00000128973.12	15	0.00240175	0.0552403	23	0.0622283	No	No
Skin-SunExposed(Lowerleg)	590	RP11-315D16.4	ENSG00000260657.2	15	0.000514637	0.011322	22	0.0236163	Yes	No
Skin-SunExposed(Lowerleg)	590	FEM1B	ENSG00000169018.5	15	0.0017352	0.0399096	23	0.0487823	Yes	No
Skin-SunExposed(Lowerleg)	590	ITGA11	ENSG00000137809.16	15	0.00361675	0.0868019	24	0.091135	No	No
Skin-SunExposed(Lowerleg)	590	CORO2B	ENSG00000103647.12	15	0.000354402	0.00886005	25	0.0212457	Yes	No
Skin-SunExposed(Lowerleg)	590	ANP32A	ENSG00000140350.15	15	0.00039349	0.00983726	25	0.0221826	Yes	No
Skin-SunExposed(Lowerleg)	590	SPESP1	ENSG00000258484.3	15	0.00041716	0.0112633	27	0.0235741	Yes	No
Skin-SunExposed(Lowerleg)	590	NOX5	ENSG00000255346.9	15	0.000503446	0.0130896	26	0.0253178	Yes	No
Skin-SunExposed(Lowerleg)	590	EWSAT1	ENSG00000212766.9	15	0.00219426	0.0570508	26	0.0638566	No	No
Skin-SunExposed(Lowerleg)	590	GLCE	ENSG00000138604.9	15	8.49386e-05	0.00237828	28	0.0131498	Yes	No
Skin-SunExposed(Lowerleg)	590	PAQR5	ENSG00000137819.13	15	0.000698801	0.0202652	29	0.0316305	Yes	No
Skin-SunExposed(Lowerleg)	590	KIF23	ENSG00000137807.13	15	0.000441136	0.0123518	28	0.0245826	Yes	No
Skin-SunExposed(Lowerleg)	590	RPLP1	ENSG00000137818.11	15	0.00081479	0.0219993	27	0.0331566	Yes	No
Skin-SunExposed(Lowerleg)	590	DRAIC	ENSG00000245750.7	15	0.000403969	0.0113111	28	0.0236119	Yes	No
Skin-SunExposed(Lowerleg)	590	TLE3	ENSG00000140332.15	15	0.000403109	0.0104808	26	0.0228304	Yes	No
Skin-SunExposed(Lowerleg)	590	LINC02204	ENSG00000280639.1	15	0.000373319	0.0104529	28	0.0228111	Yes	No
Skin-SunExposed(Lowerleg)	590	SALRNA2	ENSG00000280515.1	15	0.0012055	0.0337539	28	0.04334	Yes	No
Skin-SunExposed(Lowerleg)	590	UACA	ENSG00000137831.14	15	5.48398e-05	0.00164519	30	0.0117961	Yes	No
Skin-SunExposed(Lowerleg)	590	LARP6	ENSG00000166173.10	15	0.000382758	0.0107172	28	0.0230498	Yes	No
Skin-SunExposed(Lowerleg)	590	LRRC49	ENSG00000137821.11	15	0.000522542	0.0151537	29	0.0272483	Yes	No
Skin-SunExposed(Lowerleg)	590	THAP10	ENSG00000129028.8	15	0.000393786	0.0106322	27	0.0229647	Yes	No
Skin-SunExposed(Lowerleg)	590	THSD4	ENSG00000187720.14	15	0.000654975	0.0196493	30	0.031107	Yes	No
Skin-SunExposed(Lowerleg)	590	NR2E3	ENSG00000278570.4	15	0.000116865	0.0023373	20	0.0131176	Yes	No
Skin-SunExposed(Lowerleg)	590	MYO9A	ENSG00000066933.15	15	0.00266876	0.0613814	23	0.0677636	No	No
Skin-SunExposed(Lowerleg)	590	SENP8	ENSG00000166192.14	15	0.000760582	0.0167328	22	0.0285069	Yes	No
Skin-SunExposed(Lowerleg)	590	GRAMD2	ENSG00000175318.11	15	0.000167704	0.00368949	22	0.0153116	Yes	No
Skin-SunExposed(Lowerleg)	590	PKM	ENSG00000067225.17	15	4.32881e-05	0.000952338	22	0.00995995	Yes	Yes
Skin-SunExposed(Lowerleg)	590	PARP6	ENSG00000137817.16	15	0.00350406	0.0770892	22	0.0822137	No	No
Skin-SunExposed(Lowerleg)	590	CELF6	ENSG00000140488.15	15	0.000695551	0.0153021	22	0.0273834	Yes	No
Skin-SunExposed(Lowerleg)	590	HEXA	ENSG00000213614.9	15	0.00158579	0.0348874	22	0.0443199	Yes	No
Skin-SunExposed(Lowerleg)	590	RP11-1007O24.3	ENSG00000261423.1	15	0.000215676	0.00452919	21	0.016453	Yes	No
Skin-SunExposed(Lowerleg)	590	RP11-1007O24.2	ENSG00000261187.1	15	0.000252685	0.0050537	20	0.0170268	Yes	No
Skin-SunExposed(Lowerleg)	590	ARIH1	ENSG00000166233.14	15	0.00100626	0.0211315	21	0.0324317	Yes	No
Skin-SunExposed(Lowerleg)	590	RP11-1006G14.1	ENSG00000260672.1	15	7.59246e-05	0.00144257	19	0.0112547	Yes	No
Skin-SunExposed(Lowerleg)	590	GOLGA6B	ENSG00000215186.6	15	0.000301911	0.00543439	18	0.0175332	Yes	No
Skin-SunExposed(Lowerleg)	590	BBS4	ENSG00000140463.13	15	4.62328e-05	0.000878423	19	0.0097209	Yes	Yes
Skin-SunExposed(Lowerleg)	590	ADPGK	ENSG00000159322.17	15	0.00813432	0.154552	19	0.156244	No	No
Skin-SunExposed(Lowerleg)	590	NEO1	ENSG00000067141.16	15	0.00105807	0.0243357	23	0.0351868	Yes	No
Skin-SunExposed(Lowerleg)	590	NPTN	ENSG00000156642.16	15	0.00761903	0.175238	23	0.176528	No	No
Skin-SunExposed(Lowerleg)	590	CD276	ENSG00000103855.17	15	0.00130954	0.0301195	23	0.040247	Yes	No
Skin-SunExposed(Lowerleg)	590	C15orf59	ENSG00000205363.5	15	0.000450133	0.0103531	23	0.022726	Yes	No
Skin-SunExposed(Lowerleg)	590	C15orf59-AS1	ENSG00000260469.2	15	0.00132901	0.0305672	23	0.0405831	Yes	No
Skin-SunExposed(Lowerleg)	590	LOXL1	ENSG00000129038.15	15	0.000311196	0.00715751	23	0.0195662	Yes	No
Skin-SunExposed(Lowerleg)	590	STOML1	ENSG00000067221.13	15	0.00188645	0.0415019	22	0.0502023	No	No
Skin-SunExposed(Lowerleg)	590	PML	ENSG00000140464.19	15	0.000336405	0.00773733	23	0.0201644	Yes	No
Skin-SunExposed(Lowerleg)	590	ISLR2	ENSG00000167178.15	15	0.00209498	0.0481846	23	0.0560142	No	No
Skin-SunExposed(Lowerleg)	590	RP11-247C2.2	ENSG00000248540.2	15	0.000542774	0.011941	22	0.0242339	Yes	No
Skin-SunExposed(Lowerleg)	590	ISLR	ENSG00000129009.12	15	0.000290339	0.00667781	23	0.0190422	Yes	No
Skin-SunExposed(Lowerleg)	590	STRA6	ENSG00000137868.18	15	0.000370968	0.00853227	23	0.0209445	Yes	No
Skin-SunExposed(Lowerleg)	590	CYP11A1	ENSG00000140459.17	15	0.000428647	0.00943023	22	0.0217941	Yes	No
Skin-SunExposed(Lowerleg)	590	SEMA7A	ENSG00000138623.9	15	0.00117963	0.0247722	21	0.0355961	Yes	No
Skin-SunExposed(Lowerleg)	590	UBL7	ENSG00000138629.15	15	0.000395109	0.00829729	21	0.0207006	Yes	No
Skin-SunExposed(Lowerleg)	590	ARID3B	ENSG00000179361.17	15	0.000180545	0.00379145	21	0.0154731	Yes	No
Skin-SunExposed(Lowerleg)	590	CLK3	ENSG00000179335.18	15	9.52692e-05	0.00200065	21	0.012505	Yes	No
Skin-SunExposed(Lowerleg)	590	EDC3	ENSG00000179151.11	15	0.000351774	0.00738726	21	0.0197785	Yes	No
Skin-SunExposed(Lowerleg)	590	CYP1A1	ENSG00000140465.13	15	0.000936094	0.019658	21	0.031108	Yes	No
Skin-SunExposed(Lowerleg)	590	CYP1A2	ENSG00000140505.6	15	0.00163623	0.0343607	21	0.0439206	Yes	No
Skin-SunExposed(Lowerleg)	590	CSK	ENSG00000103653.16	15	0.000351672	0.00738511	21	0.019778	Yes	No
Skin-SunExposed(Lowerleg)	590	LMAN1L	ENSG00000140506.16	15	0.000613596	0.0128855	21	0.0251476	Yes	No
Skin-SunExposed(Lowerleg)	590	CPLX3	ENSG00000213578.5	15	0.00385941	0.0771882	20	0.0823048	No	No
Skin-SunExposed(Lowerleg)	590	ULK3	ENSG00000140474.12	15	0.000156036	0.00312073	20	0.0144688	Yes	No
Skin-SunExposed(Lowerleg)	590	SCAMP2	ENSG00000140497.16	15	0.000667208	0.0133442	20	0.0255844	Yes	No
Skin-SunExposed(Lowerleg)	590	MPI	ENSG00000178802.17	15	0.000219691	0.00439382	20	0.0162572	Yes	No
Skin-SunExposed(Lowerleg)	590	FAM219B	ENSG00000178761.14	15	8.00472e-05	0.00160094	20	0.0116878	Yes	No
Skin-SunExposed(Lowerleg)	590	COX5A	ENSG00000178741.11	15	0.000211968	0.00423936	20	0.0160547	Yes	No
Skin-SunExposed(Lowerleg)	590	RPP25	ENSG00000178718.6	15	0.00303786	0.0577194	19	0.0644582	No	No
Skin-SunExposed(Lowerleg)	590	SCAMP5	ENSG00000198794.11	15	5.12248e-06	0.00010245	20	0.00469342	Yes	Yes
Skin-SunExposed(Lowerleg)	590	PPCDC	ENSG00000138621.11	15	3.17311e-05	0.000634622	20	0.00877183	Yes	Yes
Skin-SunExposed(Lowerleg)	590	C15orf39	ENSG00000167173.18	15	0.00651464	0.130293	20	0.132588	No	No
Skin-SunExposed(Lowerleg)	590	COMMD4	ENSG00000140365.15	15	0.00297912	0.0595823	20	0.0661327	No	No
Skin-SunExposed(Lowerleg)	590	NEIL1	ENSG00000140398.13	15	0.000924059	0.0175571	19	0.0292226	Yes	No
Skin-SunExposed(Lowerleg)	590	MAN2C1	ENSG00000140400.16	15	0.0014631	0.0277989	19	0.0382036	Yes	No
Skin-SunExposed(Lowerleg)	590	RP11-817O13.8	ENSG00000260274.1	15	0.00279109	0.0530308	19	0.0602993	No	No
Skin-SunExposed(Lowerleg)	590	SIN3A	ENSG00000169375.15	15	0.000344249	0.00688498	20	0.0192824	Yes	No
Skin-SunExposed(Lowerleg)	590	PTPN9	ENSG00000169410.9	15	0.00251526	0.0503051	20	0.0578911	No	No
Skin-SunExposed(Lowerleg)	590	SNUPN	ENSG00000169371.13	15	0.00325894	0.0619199	19	0.068261	No	No
Skin-SunExposed(Lowerleg)	590	IMP3	ENSG00000177971.8	15	0.00023971	0.00455449	19	0.016481	Yes	No
Skin-SunExposed(Lowerleg)	590	SNX33	ENSG00000173548.8	15	0.000158412	0.00300983	19	0.0142683	Yes	No
Skin-SunExposed(Lowerleg)	590	CSPG4	ENSG00000173546.7	15	0.00149237	0.0298475	20	0.0399923	Yes	No
Skin-SunExposed(Lowerleg)	590	ODF3L1	ENSG00000182950.2	15	0.00153054	0.0306109	20	0.0406232	Yes	No
Skin-SunExposed(Lowerleg)	590	UBE2Q2	ENSG00000140367.11	15	0.000139993	0.00279986	20	0.0139727	Yes	No
Skin-SunExposed(Lowerleg)	590	FBXO22	ENSG00000167196.13	15	0.00336664	0.0673328	20	0.0730898	No	No
Skin-SunExposed(Lowerleg)	590	NRG4	ENSG00000169752.16	15	0.011315	0.237616	21	0.238074	No	No
Skin-SunExposed(Lowerleg)	590	TMEM266	ENSG00000169758.12	15	0.000534043	0.0112149	21	0.023544	Yes	No
Skin-SunExposed(Lowerleg)	590	ETFA	ENSG00000140374.15	15	0.000109203	0.00207486	19	0.0126112	Yes	No
Skin-SunExposed(Lowerleg)	590	SCAPER	ENSG00000140386.12	15	0.010189	0.275104	27	0.275407	No	No
Skin-SunExposed(Lowerleg)	590	RCN2	ENSG00000117906.13	15	0.000425112	0.0102027	24	0.0225452	Yes	No
Skin-SunExposed(Lowerleg)	590	PSTPIP1	ENSG00000140368.12	15	0.00511208	0.127802	25	0.1302	No	No
Skin-SunExposed(Lowerleg)	590	TSPAN3	ENSG00000140391.14	15	0.000233536	0.0058384	25	0.0180428	Yes	No
Skin-SunExposed(Lowerleg)	590	PEAK1	ENSG00000173517.10	15	0.00222564	0.0645435	29	0.0705936	No	No
Skin-SunExposed(Lowerleg)	590	HMG20A	ENSG00000140382.14	15	0.00260698	0.0677814	26	0.0735066	No	No
Skin-SunExposed(Lowerleg)	590	RP11-307C19.2	ENSG00000259420.5	15	0.000161448	0.00419764	26	0.0160165	Yes	No
Skin-SunExposed(Lowerleg)	590	LINGO1	ENSG00000169783.12	15	0.00132013	0.0382838	29	0.0473776	Yes	No
Skin-SunExposed(Lowerleg)	590	TBC1D2B	ENSG00000167202.11	15	0.000298662	0.00895985	30	0.0213574	Yes	No
Skin-SunExposed(Lowerleg)	590	CIB2	ENSG00000136425.12	15	0.0012423	0.0372691	30	0.046479	Yes	No
Skin-SunExposed(Lowerleg)	590	IDH3A	ENSG00000166411.13	15	0.000696251	0.0208875	30	0.0322201	Yes	No
Skin-SunExposed(Lowerleg)	590	RP11-285A1.1	ENSG00000260988.1	15	0.000546388	0.0163916	30	0.0282296	Yes	No
Skin-SunExposed(Lowerleg)	590	ACSBG1	ENSG00000103740.9	15	0.000784175	0.0243094	31	0.0351653	Yes	No
Skin-SunExposed(Lowerleg)	590	DNAJA4	ENSG00000140403.12	15	0.00187409	0.0580968	31	0.0648041	No	No
Skin-SunExposed(Lowerleg)	590	WDR61	ENSG00000140395.8	15	0.000331492	0.0102763	31	0.0226244	Yes	No
Skin-SunExposed(Lowerleg)	590	CRABP1	ENSG00000166426.7	15	0.00196936	0.0610503	31	0.0674575	No	No
Skin-SunExposed(Lowerleg)	590	IREB2	ENSG00000136381.12	15	0.00237976	0.078532	33	0.0835516	No	No
Skin-SunExposed(Lowerleg)	590	HYKK	ENSG00000188266.13	15	2.9606e-05	0.000976998	33	0.0100928	Yes	No
Skin-SunExposed(Lowerleg)	590	PSMA4	ENSG00000041357.15	15	0.00036529	0.0120546	33	0.0243244	Yes	No
Skin-SunExposed(Lowerleg)	590	CHRNA5	ENSG00000169684.13	15	1.44319e-05	0.000476252	33	0.00793448	Yes	Yes
Skin-SunExposed(Lowerleg)	590	CHRNA3	ENSG00000080644.15	15	0.000189631	0.00625784	33	0.0184574	Yes	No
Skin-SunExposed(Lowerleg)	590	CHRNB4	ENSG00000117971.11	15	0.000219805	0.00769316	35	0.0201152	Yes	No
Skin-SunExposed(Lowerleg)	590	ADAMTS7	ENSG00000136378.14	15	0.000161202	0.00564205	35	0.0177834	Yes	No
Skin-SunExposed(Lowerleg)	590	MORF4L1	ENSG00000185787.14	15	0.00040098	0.0140343	35	0.0262061	Yes	No
Skin-SunExposed(Lowerleg)	590	CTSH	ENSG00000103811.15	15	0.00159308	0.0525716	33	0.0599038	No	No
Skin-SunExposed(Lowerleg)	590	RASGRF1	ENSG00000058335.15	15	2.95561e-06	0.000100491	34	0.00465198	Yes	Yes
Skin-SunExposed(Lowerleg)	590	TMED3	ENSG00000166557.12	15	3.05728e-05	0.00103947	34	0.0102112	Yes	No
Skin-SunExposed(Lowerleg)	590	KIAA1024	ENSG00000169330.8	15	0.000107561	0.00354951	33	0.0151213	Yes	No
Skin-SunExposed(Lowerleg)	590	MTHFS	ENSG00000136371.10	15	0.00192214	0.0634307	33	0.0696268	No	No
Skin-SunExposed(Lowerleg)	590	RP11-38G5.4	ENSG00000261229.6	15	0.00034135	0.0109232	32	0.0232509	Yes	No
Skin-SunExposed(Lowerleg)	590	ST20	ENSG00000180953.11	15	0.000288289	0.00922525	32	0.0216087	Yes	No
Skin-SunExposed(Lowerleg)	590	BCL2A1	ENSG00000140379.7	15	0.000265066	0.00821704	31	0.0205996	Yes	No
Skin-SunExposed(Lowerleg)	590	ZFAND6	ENSG00000086666.18	15	0.000561909	0.0179811	32	0.0295644	Yes	No
Skin-SunExposed(Lowerleg)	590	FAH	ENSG00000103876.11	15	0.000393756	0.0126002	32	0.0248601	Yes	No
Skin-SunExposed(Lowerleg)	590	LINC01314	ENSG00000259417.2	15	0.00138862	0.0444357	32	0.0526932	No	No
Skin-SunExposed(Lowerleg)	590	RP11-210M15.2	ENSG00000259495.2	15	9.93263e-07	3.17844e-05	32	0.00276676	Yes	Yes
Skin-SunExposed(Lowerleg)	590	ARNT2	ENSG00000172379.20	15	0.000267449	0.00882582	33	0.0212111	Yes	No
Skin-SunExposed(Lowerleg)	590	ABHD17C	ENSG00000136379.11	15	0.000261653	0.00784959	30	0.0202809	Yes	No
Skin-SunExposed(Lowerleg)	590	RP11-28H5.2	ENSG00000271983.1	15	1.11436e-05	0.000323165	29	0.00714379	Yes	Yes
Skin-SunExposed(Lowerleg)	590	CEMIP	ENSG00000103888.16	15	0.000191603	0.0057481	30	0.0179516	Yes	No
Skin-SunExposed(Lowerleg)	590	MESDC2	ENSG00000117899.10	15	0.000100245	0.00280687	28	0.0139727	Yes	No
Skin-SunExposed(Lowerleg)	590	RP11-775C24.3	ENSG00000260619.1	15	0.00097449	0.0263112	27	0.0369495	Yes	No
Skin-SunExposed(Lowerleg)	590	RP11-775C24.5	ENSG00000277782.1	15	0.00154578	0.0417359	27	0.0503883	No	No
Skin-SunExposed(Lowerleg)	590	MESDC1	ENSG00000140406.3	15	0.00057496	0.0155239	27	0.0275082	Yes	No
Skin-SunExposed(Lowerleg)	590	CFAP161	ENSG00000156206.13	15	3.36445e-05	0.00100934	30	0.0101452	Yes	No
Skin-SunExposed(Lowerleg)	590	IL16	ENSG00000172349.17	15	0.00202627	0.0607882	30	0.0672291	No	No
Skin-SunExposed(Lowerleg)	590	STARD5	ENSG00000172345.13	15	0.000394933	0.0106632	27	0.022988	Yes	No
Skin-SunExposed(Lowerleg)	590	TMC3	ENSG00000188869.12	15	8.70531e-05	0.00243749	28	0.0132582	Yes	No
Skin-SunExposed(Lowerleg)	590	CTD-2240J17.2	ENSG00000278029.1	15	0.00169791	0.0441458	26	0.0524348	No	No
Skin-SunExposed(Lowerleg)	590	MEX3B	ENSG00000183496.5	15	0.000114467	0.00263274	23	0.0136784	Yes	No
Skin-SunExposed(Lowerleg)	590	EFL1	ENSG00000140598.13	15	0.000193721	0.00464931	24	0.016569	Yes	No
Skin-SunExposed(Lowerleg)	590	SAXO2	ENSG00000188659.9	15	0.00100722	0.0221588	22	0.0332949	Yes	No
Skin-SunExposed(Lowerleg)	590	GOLGA6L10	ENSG00000278662.4	15	0.000162262	0.00340751	21	0.0149289	Yes	No
Skin-SunExposed(Lowerleg)	590	GOLGA6L9	ENSG00000197978.9	15	0.00186398	0.0391437	21	0.0481014	Yes	No
Skin-SunExposed(Lowerleg)	590	RPS17	ENSG00000182774.10	15	0.000313352	0.0065804	21	0.0189433	Yes	No
Skin-SunExposed(Lowerleg)	590	CPEB1	ENSG00000214575.9	15	8.71401e-05	0.00191708	22	0.0123229	Yes	No
Skin-SunExposed(Lowerleg)	590	AP3B2	ENSG00000103723.12	15	0.0058291	0.12824	22	0.130609	No	No
Skin-SunExposed(Lowerleg)	590	FSD2	ENSG00000186628.12	15	0.00116504	0.0244658	21	0.0353231	Yes	No
Skin-SunExposed(Lowerleg)	590	WHAMM	ENSG00000156232.7	15	0.000507044	0.0106479	21	0.0229714	Yes	No
Skin-SunExposed(Lowerleg)	590	HOMER2	ENSG00000103942.12	15	0.00297963	0.0685315	23	0.0742006	No	No
Skin-SunExposed(Lowerleg)	590	FAM103A1	ENSG00000169612.3	15	0.000361765	0.00759706	21	0.0200141	Yes	No
Skin-SunExposed(Lowerleg)	590	C15orf40	ENSG00000169609.13	15	0.00608583	0.127803	21	0.1302	No	No
Skin-SunExposed(Lowerleg)	590	BTBD1	ENSG00000064726.9	15	0.000408671	0.0085821	21	0.0209858	Yes	No
Skin-SunExposed(Lowerleg)	590	TM6SF1	ENSG00000136404.15	15	0.000268197	0.00536395	20	0.0174414	Yes	No
Skin-SunExposed(Lowerleg)	590	RP11-382A20.3	ENSG00000166503.8	15	0.000707772	0.0141554	20	0.0263136	Yes	No
Skin-SunExposed(Lowerleg)	590	BNC1	ENSG00000169594.13	15	0.00306474	0.0582301	19	0.0649227	No	No
Skin-SunExposed(Lowerleg)	590	SH3GL3	ENSG00000140600.16	15	0.000551772	0.0099319	18	0.0222654	Yes	No
Skin-SunExposed(Lowerleg)	590	ADAMTSL3	ENSG00000156218.12	15	0.000211985	0.00466367	22	0.0165824	Yes	No
Skin-SunExposed(Lowerleg)	590	UBE2Q2L	ENSG00000259511.2	15	0.00051195	0.010239	20	0.0225812	Yes	No
Skin-SunExposed(Lowerleg)	590	GOLGA6L4	ENSG00000184206.11	15	0.00146052	0.0277498	19	0.0381635	Yes	No
Skin-SunExposed(Lowerleg)	590	ZSCAN2	ENSG00000176371.13	15	0.000131086	0.0028839	22	0.014109	Yes	No
Skin-SunExposed(Lowerleg)	590	WDR73	ENSG00000177082.12	15	0.00167127	0.0367679	22	0.046018	Yes	No
Skin-SunExposed(Lowerleg)	590	NMB	ENSG00000197696.9	15	0.000948242	0.0208613	22	0.032196	Yes	No
Skin-SunExposed(Lowerleg)	590	SEC11A	ENSG00000140612.13	15	0.00138444	0.0318421	23	0.0416436	Yes	No
Skin-SunExposed(Lowerleg)	590	ZNF592	ENSG00000166716.9	15	0.00229664	0.0528228	23	0.0601117	No	No
Skin-SunExposed(Lowerleg)	590	ALPK3	ENSG00000136383.6	15	0.00104221	0.025013	24	0.0358316	Yes	No
Skin-SunExposed(Lowerleg)	590	PDE8A	ENSG00000073417.14	15	0.000351296	0.00983628	28	0.0221826	Yes	No
Skin-SunExposed(Lowerleg)	590	AKAP13	ENSG00000170776.21	15	0.000406998	0.0146519	36	0.0267821	Yes	No
Skin-SunExposed(Lowerleg)	590	KLHL25	ENSG00000183655.12	15	0.00023728	0.00806753	34	0.0204679	Yes	No
Skin-SunExposed(Lowerleg)	590	NTRK3	ENSG00000140538.16	15	0.000241111	0.0091622	38	0.0215359	Yes	No
Skin-SunExposed(Lowerleg)	590	MRPL46	ENSG00000259494.1	15	9.71646e-05	0.00291494	30	0.0141662	Yes	No
Skin-SunExposed(Lowerleg)	590	MRPS11	ENSG00000181991.15	15	0.00341477	0.0990283	29	0.102621	No	No
Skin-SunExposed(Lowerleg)	590	DET1	ENSG00000140543.14	15	0.00146898	0.0440694	30	0.0523783	No	No
Skin-SunExposed(Lowerleg)	590	AEN	ENSG00000181026.14	15	0.000283544	0.00822278	29	0.0206028	Yes	No
Skin-SunExposed(Lowerleg)	590	ISG20	ENSG00000172183.14	15	0.000198443	0.00575484	29	0.0179516	Yes	No
Skin-SunExposed(Lowerleg)	590	ACAN	ENSG00000157766.15	15	6.31431e-07	1.89429e-05	30	0.00231654	Yes	Yes
Skin-SunExposed(Lowerleg)	590	HAPLN3	ENSG00000140511.11	15	0.0020699	0.0600272	29	0.0665615	No	No
Skin-SunExposed(Lowerleg)	590	MFGE8	ENSG00000140545.14	15	0.000347977	0.0100913	29	0.0224017	Yes	No
Skin-SunExposed(Lowerleg)	590	RP11-326A19.4	ENSG00000260123.1	15	0.000121598	0.00364795	30	0.0152428	Yes	No
Skin-SunExposed(Lowerleg)	590	ABHD2	ENSG00000140526.17	15	0.000166377	0.00515768	31	0.0171636	Yes	No
Skin-SunExposed(Lowerleg)	590	FANCI	ENSG00000140525.17	15	0.000441345	0.0136817	31	0.0259147	Yes	No
Skin-SunExposed(Lowerleg)	590	POLG	ENSG00000140521.12	15	3.11349e-05	0.000965183	31	0.0100226	Yes	No
Skin-SunExposed(Lowerleg)	590	MIR9-3HG	ENSG00000255571.8	15	4.99282e-06	0.00015977	32	0.00555223	Yes	Yes
Skin-SunExposed(Lowerleg)	590	RHCG	ENSG00000140519.12	15	0.00104836	0.0335474	32	0.0431545	Yes	No
Skin-SunExposed(Lowerleg)	590	TICRR	ENSG00000140534.13	15	7.63715e-05	0.00244389	32	0.0132603	Yes	No
Skin-SunExposed(Lowerleg)	590	KIF7	ENSG00000166813.14	15	4.76336e-05	0.00152427	32	0.0114591	Yes	No
Skin-SunExposed(Lowerleg)	590	PLIN1	ENSG00000166819.11	15	1.24349e-05	0.000385482	31	0.0075498	Yes	Yes
Skin-SunExposed(Lowerleg)	590	PEX11A	ENSG00000166821.8	15	0.0013524	0.0419244	31	0.0505116	No	No
Skin-SunExposed(Lowerleg)	590	WDR93	ENSG00000140527.14	15	0.000556169	0.0172413	31	0.028931	Yes	No
Skin-SunExposed(Lowerleg)	590	MESP1	ENSG00000166823.5	15	0.00123353	0.0382395	31	0.0473356	Yes	No
Skin-SunExposed(Lowerleg)	590	MESP2	ENSG00000188095.4	15	0.000104599	0.00324257	31	0.0147282	Yes	No
Skin-SunExposed(Lowerleg)	590	ANPEP	ENSG00000166825.13	15	3.03832e-05	0.000941881	31	0.00995363	Yes	Yes
Skin-SunExposed(Lowerleg)	590	AP3S2	ENSG00000157823.16	15	0.000328759	0.0105203	32	0.0228415	Yes	No
Skin-SunExposed(Lowerleg)	590	ARPIN	ENSG00000242498.7	15	0.000203775	0.00631702	31	0.0185334	Yes	No
Skin-SunExposed(Lowerleg)	590	ZNF710	ENSG00000140548.9	15	0.000165865	0.00530767	32	0.0173707	Yes	No
Skin-SunExposed(Lowerleg)	590	IDH2	ENSG00000182054.9	15	0.000337085	0.0104496	31	0.0228111	Yes	No
Skin-SunExposed(Lowerleg)	590	SEMA4B	ENSG00000185033.14	15	0.000385585	0.0123387	32	0.0245761	Yes	No
Skin-SunExposed(Lowerleg)	590	CIB1	ENSG00000185043.10	15	0.000505442	0.0156687	31	0.0276222	Yes	No
Skin-SunExposed(Lowerleg)	590	GDPGP1	ENSG00000183208.12	15	0.000155127	0.00480894	31	0.0167636	Yes	No
Skin-SunExposed(Lowerleg)	590	TTLL13P	ENSG00000213471.9	15	1.00159e-05	0.000310492	31	0.00700914	Yes	Yes
Skin-SunExposed(Lowerleg)	590	NGRN	ENSG00000182768.8	15	2.25703e-05	0.00069968	31	0.00910307	Yes	Yes
Skin-SunExposed(Lowerleg)	590	ZNF774	ENSG00000196391.10	15	9.26177e-05	0.00287115	31	0.0140947	Yes	No
Skin-SunExposed(Lowerleg)	590	IQGAP1	ENSG00000140575.12	15	0.00122971	0.0405804	33	0.0494096	Yes	No
Skin-SunExposed(Lowerleg)	590	CRTC3	ENSG00000140577.15	15	0.000852084	0.0289708	34	0.0392493	Yes	No
Skin-SunExposed(Lowerleg)	590	BLM	ENSG00000197299.10	15	0.000151162	0.00513951	34	0.0171471	Yes	No
Skin-SunExposed(Lowerleg)	590	FURIN	ENSG00000140564.11	15	1.1492e-05	0.000367745	32	0.00741687	Yes	Yes
Skin-SunExposed(Lowerleg)	590	FES	ENSG00000182511.11	15	0.000254074	0.00813037	32	0.0205125	Yes	No
Skin-SunExposed(Lowerleg)	590	MAN2A2	ENSG00000196547.14	15	0.000122368	0.00391577	32	0.0156423	Yes	No
Skin-SunExposed(Lowerleg)	590	HDDC3	ENSG00000184508.10	15	0.00109183	0.0349387	32	0.0443759	Yes	No
Skin-SunExposed(Lowerleg)	590	UNC45A	ENSG00000140553.17	15	0.000715765	0.0236202	33	0.0346219	Yes	No
Skin-SunExposed(Lowerleg)	590	RCCD1	ENSG00000166965.12	15	8.92491e-05	0.00294522	33	0.0141752	Yes	No
Skin-SunExposed(Lowerleg)	590	PRC1	ENSG00000198901.13	15	2.76575e-05	0.000912698	33	0.00990569	Yes	Yes
Skin-SunExposed(Lowerleg)	590	VPS33B	ENSG00000184056.14	15	0.00230567	0.0760872	33	0.0812595	No	No
Skin-SunExposed(Lowerleg)	590	AC068831.16	ENSG00000278514.1	15	2.87441e-06	9.48554e-05	33	0.00452351	Yes	Yes
Skin-SunExposed(Lowerleg)	590	SV2B	ENSG00000185518.11	15	5.95745e-05	0.00220426	37	0.0128868	Yes	No
Skin-SunExposed(Lowerleg)	590	SLCO3A1	ENSG00000176463.13	15	0.000749662	0.0307361	41	0.0407187	Yes	No
Skin-SunExposed(Lowerleg)	590	ST8SIA2	ENSG00000140557.11	15	0.00024195	0.00967799	40	0.0220669	Yes	No
Skin-SunExposed(Lowerleg)	590	LINC00930	ENSG00000258647.5	15	0.000699406	0.0272768	39	0.0377978	Yes	No
Skin-SunExposed(Lowerleg)	590	FAM174B	ENSG00000185442.12	15	0.000131176	0.00550939	42	0.0176299	Yes	No
Skin-SunExposed(Lowerleg)	590	CHD2	ENSG00000173575.20	15	0.000299273	0.0125694	42	0.0248273	Yes	No
Skin-SunExposed(Lowerleg)	590	RGMA	ENSG00000182175.13	15	0.000684458	0.0273783	40	0.0378808	Yes	No
Skin-SunExposed(Lowerleg)	590	LINC01579	ENSG00000258754.7	15	6.52496e-05	0.00274048	42	0.0138753	Yes	No
Skin-SunExposed(Lowerleg)	590	LINC02207	ENSG00000258476.5	15	0.0016392	0.0606504	37	0.0671012	No	No
Skin-SunExposed(Lowerleg)	590	MCTP2	ENSG00000140563.14	15	0.000321358	0.012533	39	0.0248028	Yes	No
Skin-SunExposed(Lowerleg)	590	LINC01197	ENSG00000248441.6	15	0.000246343	0.00763663	31	0.0200653	Yes	No
Skin-SunExposed(Lowerleg)	590	CTD-2536I1.3	ENSG00000273923.1	15	0.000203417	0.0061025	30	0.018329	Yes	No
Skin-SunExposed(Lowerleg)	590	LINC00924	ENSG00000259134.5	15	2.60593e-05	0.000781779	30	0.00937429	Yes	Yes
Skin-SunExposed(Lowerleg)	590	RP11-236L14.2	ENSG00000273771.1	15	0.000114524	0.00332119	29	0.0148203	Yes	No
Skin-SunExposed(Lowerleg)	590	RP11-327J17.9	ENSG00000277135.1	15	0.000158341	0.00443356	28	0.0162964	Yes	No
Skin-SunExposed(Lowerleg)	590	NR2F2	ENSG00000185551.14	15	0.000790471	0.0229237	29	0.0340006	Yes	No
Skin-SunExposed(Lowerleg)	590	RP11-262A16.1	ENSG00000275322.1	15	8.3458e-05	0.00233682	28	0.0131176	Yes	No
Skin-SunExposed(Lowerleg)	590	RP11-522B15.3	ENSG00000259275.2	15	0.00108719	0.0326156	30	0.0423447	Yes	No
Skin-SunExposed(Lowerleg)	590	ARRDC4	ENSG00000140450.8	15	0.000378237	0.0139948	37	0.0261799	Yes	No
Skin-SunExposed(Lowerleg)	590	RP11-167B3.2	ENSG00000274312.1	15	3.5262e-05	0.0013047	37	0.0109283	Yes	No
Skin-SunExposed(Lowerleg)	590	IGF1R	ENSG00000140443.13	15	0.000355045	0.0152669	43	0.027343	Yes	No
Skin-SunExposed(Lowerleg)	590	PGPEP1L	ENSG00000183571.10	15	0.000700756	0.025928	37	0.0366432	Yes	No
Skin-SunExposed(Lowerleg)	590	RP11-6O2.2	ENSG00000278090.1	15	0.000370227	0.0133282	36	0.0255626	Yes	No
Skin-SunExposed(Lowerleg)	590	SYNM	ENSG00000182253.14	15	0.000133193	0.00492816	37	0.0168784	Yes	No
Skin-SunExposed(Lowerleg)	590	TTC23	ENSG00000103852.12	15	1.12135e-05	0.000437328	39	0.00777743	Yes	Yes
Skin-SunExposed(Lowerleg)	590	LRRC28	ENSG00000168904.14	15	0.000265925	0.010637	40	0.0229669	Yes	No
Skin-SunExposed(Lowerleg)	590	RP11-20G13.3	ENSG00000259590.1	15	0.0012721	0.0470675	37	0.0550144	No	No
Skin-SunExposed(Lowerleg)	590	RP11-20G13.5	ENSG00000274294.1	15	4.26238e-05	0.00157708	37	0.0116375	Yes	No
Skin-SunExposed(Lowerleg)	590	RP11-20G13.1	ENSG00000259341.1	15	1.19423e-06	4.41863e-05	37	0.00330464	Yes	Yes
Skin-SunExposed(Lowerleg)	590	MEF2A	ENSG00000068305.17	15	4.85327e-05	0.00194131	40	0.012362	Yes	No
Skin-SunExposed(Lowerleg)	590	LYSMD4	ENSG00000183060.15	15	0.0011014	0.0418533	38	0.0504531	No	No
Skin-SunExposed(Lowerleg)	590	CTD-2054N24.2	ENSG00000259363.5	15	0.00136859	0.0533749	39	0.0605694	No	No
Skin-SunExposed(Lowerleg)	590	ADAMTS17	ENSG00000140470.13	15	0.000131605	0.00592224	45	0.0181173	Yes	No
Skin-SunExposed(Lowerleg)	590	SPATA41	ENSG00000189419.6	15	0.00131546	0.051303	39	0.0587701	No	No
Skin-SunExposed(Lowerleg)	590	CERS3	ENSG00000154227.13	15	0.000832256	0.035787	43	0.0451319	Yes	No
Skin-SunExposed(Lowerleg)	590	RP11-526I2.5	ENSG00000270127.2	15	0.000787579	0.0322907	41	0.0420519	Yes	No
Skin-SunExposed(Lowerleg)	590	LINS1	ENSG00000140471.16	15	0.000381568	0.0156443	41	0.0275929	Yes	No
Skin-SunExposed(Lowerleg)	590	ASB7	ENSG00000183475.12	15	0.00494373	0.207636	42	0.208473	No	No
Skin-SunExposed(Lowerleg)	590	RP11-66B24.2	ENSG00000232386.9	15	0.00012081	0.00483238	40	0.0167902	Yes	No
Skin-SunExposed(Lowerleg)	590	RP11-66B24.1	ENSG00000259604.5	15	3.1513e-05	0.00122901	39	0.010755	Yes	No
Skin-SunExposed(Lowerleg)	590	ALDH1A3	ENSG00000184254.16	15	0.0014851	0.0594041	40	0.065951	No	No
Skin-SunExposed(Lowerleg)	590	LRRK1	ENSG00000154237.12	15	5.70481e-05	0.00222487	39	0.0129252	Yes	No
Skin-SunExposed(Lowerleg)	590	CHSY1	ENSG00000131873.5	15	0.00126854	0.0418618	33	0.05046	No	No
Skin-SunExposed(Lowerleg)	590	SELENOS	ENSG00000131871.14	15	1.09325e-05	0.000338908	31	0.00723562	Yes	Yes
Skin-SunExposed(Lowerleg)	590	SNRPA1	ENSG00000131876.16	15	0.000508996	0.0152699	30	0.027343	Yes	No
Skin-SunExposed(Lowerleg)	590	PCSK6	ENSG00000140479.16	15	0.00258742	0.0776227	30	0.0827132	No	No
Skin-SunExposed(Lowerleg)	590	TM2D3	ENSG00000184277.12	15	0.000577228	0.0132762	23	0.0255106	Yes	No
Skin-SunExposed(Lowerleg)	590	TARSL2	ENSG00000185418.15	15	0.000220995	0.0048619	22	0.0168001	Yes	No
Skin-SunExposed(Lowerleg)	590	AC140725.4	ENSG00000259553.5	15	0.000111808	0.00201254	18	0.012505	Yes	No
Skin-SunExposed(Lowerleg)	590	WASIR2	ENSG00000231439.4	16	0.00192247	0.036527	19	0.045789	Yes	No
Skin-SunExposed(Lowerleg)	590	POLR3K	ENSG00000161980.5	16	6.28375e-05	0.00119391	19	0.0106639	Yes	No
Skin-SunExposed(Lowerleg)	590	SNRNP25	ENSG00000161981.10	16	0.00119836	0.0227688	19	0.0338535	Yes	No
Skin-SunExposed(Lowerleg)	590	RHBDF1	ENSG00000007384.15	16	0.000699658	0.0139932	20	0.0261799	Yes	No
Skin-SunExposed(Lowerleg)	590	MPG	ENSG00000103152.11	16	0.000686756	0.0137351	20	0.0259565	Yes	No
Skin-SunExposed(Lowerleg)	590	NPRL3	ENSG00000103148.15	16	0.000995078	0.0208966	21	0.0322235	Yes	No
Skin-SunExposed(Lowerleg)	590	HBZ	ENSG00000130656.4	16	0.000754792	0.0166054	22	0.0284011	Yes	No
Skin-SunExposed(Lowerleg)	590	HBA2	ENSG00000188536.12	16	1.23741e-05	0.000272229	22	0.00672917	Yes	Yes
Skin-SunExposed(Lowerleg)	590	HBA1	ENSG00000206172.8	16	9.10173e-05	0.00200238	22	0.012505	Yes	No
Skin-SunExposed(Lowerleg)	590	HBQ1	ENSG00000086506.2	16	5.23253e-05	0.00115116	22	0.010583	Yes	No
Skin-SunExposed(Lowerleg)	590	LA16c-OS12.2	ENSG00000268836.1	16	0.00169224	0.0372292	22	0.0464388	Yes	No
Skin-SunExposed(Lowerleg)	590	LUC7L	ENSG00000007392.16	16	5.08394e-05	0.00116931	23	0.0106077	Yes	No
Skin-SunExposed(Lowerleg)	590	FAM234A	ENSG00000167930.15	16	1.67002e-05	0.000400804	24	0.0075498	Yes	Yes
Skin-SunExposed(Lowerleg)	590	RGS11	ENSG00000076344.15	16	0.00219361	0.0526467	24	0.0599562	No	No
Skin-SunExposed(Lowerleg)	590	ARHGDIG	ENSG00000242173.8	16	3.33767e-06	8.0104e-05	24	0.00432443	Yes	Yes
Skin-SunExposed(Lowerleg)	590	PDIA2	ENSG00000185615.15	16	0.000111979	0.00268749	24	0.0137767	Yes	No
Skin-SunExposed(Lowerleg)	590	AXIN1	ENSG00000103126.14	16	0.00099126	0.0247815	25	0.0356037	Yes	No
Skin-SunExposed(Lowerleg)	590	MRPL28	ENSG00000086504.15	16	0.000386468	0.0100482	26	0.0223659	Yes	No
Skin-SunExposed(Lowerleg)	590	TMEM8A	ENSG00000129925.10	16	0.000134192	0.003489	26	0.0150557	Yes	No
Skin-SunExposed(Lowerleg)	590	NME4	ENSG00000103202.12	16	0.00117463	0.0305403	26	0.040565	Yes	No
Skin-SunExposed(Lowerleg)	590	DECR2	ENSG00000242612.6	16	0.000628811	0.0163491	26	0.0281986	Yes	No
Skin-SunExposed(Lowerleg)	590	RAB11FIP3	ENSG00000090565.15	16	0.000799945	0.0231984	29	0.0342724	Yes	No
Skin-SunExposed(Lowerleg)	590	LINC00235	ENSG00000277142.1	16	0.000225241	0.006532	29	0.0188809	Yes	No
Skin-SunExposed(Lowerleg)	590	CAPN15	ENSG00000103326.11	16	0.00107333	0.0311264	29	0.0410439	Yes	No
Skin-SunExposed(Lowerleg)	590	PRR35	ENSG00000161992.5	16	2.13898e-05	0.000620303	29	0.0087454	Yes	Yes
Skin-SunExposed(Lowerleg)	590	PIGQ	ENSG00000007541.16	16	0.000875812	0.0262744	30	0.0369205	Yes	No
Skin-SunExposed(Lowerleg)	590	NHLRC4	ENSG00000257108.1	16	0.000871257	0.0261377	30	0.0368252	Yes	No
Skin-SunExposed(Lowerleg)	590	RAB40C	ENSG00000197562.9	16	0.000517083	0.0155125	30	0.0274956	Yes	No
Skin-SunExposed(Lowerleg)	590	WFIKKN1	ENSG00000127578.6	16	9.53011e-05	0.00285903	30	0.0140736	Yes	No
Skin-SunExposed(Lowerleg)	590	METTL26	ENSG00000130731.15	16	0.000604735	0.0181421	30	0.029735	Yes	No
Skin-SunExposed(Lowerleg)	590	MCRIP2	ENSG00000172366.19	16	0.000227596	0.00682789	30	0.0192311	Yes	No
Skin-SunExposed(Lowerleg)	590	WDR90	ENSG00000161996.18	16	0.00243118	0.0753666	31	0.0805703	No	No
Skin-SunExposed(Lowerleg)	590	RHOT2	ENSG00000140983.13	16	0.00186975	0.0579622	31	0.0646699	No	No
Skin-SunExposed(Lowerleg)	590	RHBDL1	ENSG00000103269.13	16	0.00130605	0.0404874	31	0.0493361	Yes	No
Skin-SunExposed(Lowerleg)	590	STUB1	ENSG00000103266.10	16	0.000100501	0.00311552	31	0.014452	Yes	No
Skin-SunExposed(Lowerleg)	590	JMJD8	ENSG00000161999.11	16	0.00208277	0.0645659	31	0.070596	No	No
Skin-SunExposed(Lowerleg)	590	WDR24	ENSG00000127580.15	16	0.000130143	0.00403444	31	0.0158098	Yes	No
Skin-SunExposed(Lowerleg)	590	FBXL16	ENSG00000127585.11	16	0.000494303	0.0153234	31	0.0273984	Yes	No
Skin-SunExposed(Lowerleg)	590	LA16c-380A1.1	ENSG00000259840.1	16	0.000437618	0.0135662	31	0.0258007	Yes	No
Skin-SunExposed(Lowerleg)	590	METRN	ENSG00000103260.8	16	2.63807e-06	8.17803e-05	31	0.00435038	Yes	Yes
Skin-SunExposed(Lowerleg)	590	FAM173A	ENSG00000103254.9	16	0.000300491	0.00931522	31	0.0216944	Yes	No
Skin-SunExposed(Lowerleg)	590	CCDC78	ENSG00000162004.16	16	0.000295312	0.00915469	31	0.0215216	Yes	No
Skin-SunExposed(Lowerleg)	590	HAGHL	ENSG00000103253.17	16	0.000536202	0.0166223	31	0.0284192	Yes	No
Skin-SunExposed(Lowerleg)	590	NARFL	ENSG00000103245.13	16	3.34541e-06	0.000103708	31	0.00469342	Yes	Yes
Skin-SunExposed(Lowerleg)	590	MSLN	ENSG00000102854.15	16	0.000217162	0.00694918	32	0.0193332	Yes	No
Skin-SunExposed(Lowerleg)	590	MSLNL	ENSG00000162006.9	16	0.000572525	0.0183208	32	0.0298665	Yes	No
Skin-SunExposed(Lowerleg)	590	RPUSD1	ENSG00000007376.7	16	5.75874e-06	0.00018428	32	0.00581009	Yes	Yes
Skin-SunExposed(Lowerleg)	590	CHTF18	ENSG00000127586.16	16	0.00145578	0.0465848	32	0.0546081	No	No
Skin-SunExposed(Lowerleg)	590	LMF1	ENSG00000103227.18	16	0.00222121	0.0821848	37	0.0868638	No	No
Skin-SunExposed(Lowerleg)	590	RP11-161M6.2	ENSG00000260807.6	16	0.000426323	0.0162003	38	0.0280716	Yes	No
Skin-SunExposed(Lowerleg)	590	SOX8	ENSG00000005513.9	16	8.66242e-05	0.00329172	38	0.0147829	Yes	No
Skin-SunExposed(Lowerleg)	590	SSTR5	ENSG00000162009.8	16	0.000655413	0.0249057	38	0.0357426	Yes	No
Skin-SunExposed(Lowerleg)	590	CACNA1H	ENSG00000196557.12	16	0.00112617	0.0439205	39	0.052256	No	No
Skin-SunExposed(Lowerleg)	590	TPSG1	ENSG00000116176.6	16	0.000438135	0.0166491	38	0.0284384	Yes	No
Skin-SunExposed(Lowerleg)	590	TPSB2	ENSG00000197253.13	16	4.10822e-05	0.00156112	38	0.0115975	Yes	No
Skin-SunExposed(Lowerleg)	590	TPSAB1	ENSG00000172236.16	16	0.000296776	0.0112775	38	0.0235789	Yes	No
Skin-SunExposed(Lowerleg)	590	TPSD1	ENSG00000095917.13	16	0.000194428	0.00738828	38	0.0197785	Yes	No
Skin-SunExposed(Lowerleg)	590	UBE2I	ENSG00000103275.19	16	0.000678372	0.0257781	38	0.0365279	Yes	No
Skin-SunExposed(Lowerleg)	590	BAIAP3	ENSG00000007516.13	16	0.000458812	0.016976	37	0.0287244	Yes	No
Skin-SunExposed(Lowerleg)	590	TSR3	ENSG00000007520.3	16	0.00120508	0.0445878	37	0.052816	No	No
Skin-SunExposed(Lowerleg)	590	GNPTG	ENSG00000090581.9	16	0.00184471	0.0682543	37	0.0739445	No	No
Skin-SunExposed(Lowerleg)	590	UNKL	ENSG00000059145.18	16	0.000554439	0.0205142	37	0.0318787	Yes	No
Skin-SunExposed(Lowerleg)	590	C16orf91	ENSG00000174109.4	16	0.00015994	0.00575785	36	0.0179516	Yes	No
Skin-SunExposed(Lowerleg)	590	LA16c-312E8.5	ENSG00000284395.1	16	0.000138574	0.00498867	36	0.0169358	Yes	No
Skin-SunExposed(Lowerleg)	590	CCDC154	ENSG00000197599.12	16	1.22734e-05	0.000441843	36	0.00779533	Yes	Yes
Skin-SunExposed(Lowerleg)	590	CLCN7	ENSG00000103249.17	16	0.000153754	0.00553513	36	0.0176792	Yes	No
Skin-SunExposed(Lowerleg)	590	PTX4	ENSG00000251692.7	16	0.000638374	0.0229815	36	0.0340529	Yes	No
Skin-SunExposed(Lowerleg)	590	TELO2	ENSG00000100726.14	16	4.59536e-05	0.00165433	36	0.0117986	Yes	No
Skin-SunExposed(Lowerleg)	590	IFT140	ENSG00000187535.13	16	0.00310759	0.111873	36	0.114886	No	No
Skin-SunExposed(Lowerleg)	590	LA16c-385E7.1	ENSG00000260646.1	16	0.000249253	0.0089731	36	0.0213731	Yes	No
Skin-SunExposed(Lowerleg)	590	TMEM204	ENSG00000131634.13	16	2.92703e-05	0.00105373	36	0.0102407	Yes	No
Skin-SunExposed(Lowerleg)	590	CRAMP1	ENSG00000007545.15	16	4.6866e-05	0.00164031	35	0.011794	Yes	No
Skin-SunExposed(Lowerleg)	590	HN1L	ENSG00000206053.12	16	9.99642e-07	3.49875e-05	35	0.00291582	Yes	Yes
Skin-SunExposed(Lowerleg)	590	MAPK8IP3	ENSG00000138834.12	16	0.0015281	0.0534834	35	0.0606661	No	No
Skin-SunExposed(Lowerleg)	590	NME3	ENSG00000103024.7	16	0.00269308	0.0915649	34	0.0956609	No	No
Skin-SunExposed(Lowerleg)	590	MRPS34	ENSG00000074071.14	16	0.000550116	0.0187039	34	0.0302229	Yes	No
Skin-SunExposed(Lowerleg)	590	EME2	ENSG00000197774.12	16	8.74649e-05	0.00297381	34	0.0142076	Yes	No
Skin-SunExposed(Lowerleg)	590	SPSB3	ENSG00000162032.15	16	0.00275772	0.0937626	34	0.0976933	No	No
Skin-SunExposed(Lowerleg)	590	NUBP2	ENSG00000095906.16	16	0.00211481	0.0719035	34	0.0773681	No	No
Skin-SunExposed(Lowerleg)	590	IGFALS	ENSG00000099769.5	16	0.000277302	0.00942827	34	0.0217925	Yes	No
Skin-SunExposed(Lowerleg)	590	HAGH	ENSG00000063854.12	16	0.000239902	0.00815666	34	0.0205449	Yes	No
Skin-SunExposed(Lowerleg)	590	FAHD1	ENSG00000180185.11	16	0.000342737	0.0113103	33	0.0236119	Yes	No
Skin-SunExposed(Lowerleg)	590	MEIOB	ENSG00000162039.14	16	0.000403386	0.0133117	33	0.0255478	Yes	No
Skin-SunExposed(Lowerleg)	590	HS3ST6	ENSG00000162040.6	16	0.00182543	0.0602393	33	0.0667316	No	No
Skin-SunExposed(Lowerleg)	590	MSRB1	ENSG00000198736.11	16	0.00141119	0.045158	32	0.0533377	No	No
Skin-SunExposed(Lowerleg)	590	RPL3L	ENSG00000140986.7	16	0.00463691	0.148381	32	0.150214	No	No
Skin-SunExposed(Lowerleg)	590	NDUFB10	ENSG00000140990.14	16	0.00135134	0.0432428	32	0.0516591	No	No
Skin-SunExposed(Lowerleg)	590	RPS2	ENSG00000140988.15	16	0.00132977	0.0425525	32	0.0510681	No	No
Skin-SunExposed(Lowerleg)	590	SNHG9	ENSG00000255198.4	16	0.00135058	0.0432186	32	0.0516365	No	No
Skin-SunExposed(Lowerleg)	590	TBL3	ENSG00000183751.14	16	0.000489149	0.0156528	32	0.0276048	Yes	No
Skin-SunExposed(Lowerleg)	590	GFER	ENSG00000127554.12	16	9.18014e-05	0.00293764	32	0.0141752	Yes	No
Skin-SunExposed(Lowerleg)	590	SYNGR3	ENSG00000127561.14	16	0.00298854	0.0956334	32	0.0994078	No	No
Skin-SunExposed(Lowerleg)	590	ZNF598	ENSG00000167962.13	16	0.000364739	0.0116716	32	0.0239921	Yes	No
Skin-SunExposed(Lowerleg)	590	NPW	ENSG00000183971.6	16	0.000542982	0.0168324	31	0.0286078	Yes	No
Skin-SunExposed(Lowerleg)	590	SLC9A3R2	ENSG00000065054.13	16	0.000237058	0.00734881	31	0.0197455	Yes	No
Skin-SunExposed(Lowerleg)	590	NTHL1	ENSG00000065057.7	16	5.98928e-05	0.00185668	31	0.01216	Yes	No
Skin-SunExposed(Lowerleg)	590	TSC2	ENSG00000103197.16	16	0.00113669	0.0363741	32	0.0456423	Yes	No
Skin-SunExposed(Lowerleg)	590	PKD1	ENSG00000008710.19	16	0.000447909	0.0138852	31	0.0260748	Yes	No
Skin-SunExposed(Lowerleg)	590	RAB26	ENSG00000167964.12	16	9.54055e-05	0.00286217	30	0.0140736	Yes	No
Skin-SunExposed(Lowerleg)	590	SNHG19	ENSG00000260260.1	16	0.000893147	0.0267944	30	0.0373856	Yes	No
Skin-SunExposed(Lowerleg)	590	TRAF7	ENSG00000131653.12	16	0.000184727	0.00554181	30	0.0176793	Yes	No
Skin-SunExposed(Lowerleg)	590	CASKIN1	ENSG00000167971.15	16	0.00126663	0.037999	30	0.0470979	Yes	No
Skin-SunExposed(Lowerleg)	590	MLST8	ENSG00000167965.17	16	8.4282e-05	0.00252846	30	0.013465	Yes	No
Skin-SunExposed(Lowerleg)	590	BRICD5	ENSG00000182685.7	16	0.00033678	0.0101034	30	0.0224242	Yes	No
Skin-SunExposed(Lowerleg)	590	PGP	ENSG00000184207.8	16	4.0087e-05	0.00120261	30	0.0107018	Yes	No
Skin-SunExposed(Lowerleg)	590	E4F1	ENSG00000167967.15	16	0.000640144	0.0192043	30	0.0306794	Yes	No
Skin-SunExposed(Lowerleg)	590	DNASE1L2	ENSG00000167968.12	16	0.0011649	0.0337821	29	0.0433619	Yes	No
Skin-SunExposed(Lowerleg)	590	ECI1	ENSG00000167969.12	16	0.00033844	0.0101532	30	0.0224924	Yes	No
Skin-SunExposed(Lowerleg)	590	RNPS1	ENSG00000205937.11	16	0.00220481	0.0661444	30	0.0720319	No	No
Skin-SunExposed(Lowerleg)	590	RP11-304L19.13	ENSG00000260778.5	16	9.30062e-05	0.00269718	29	0.0138069	Yes	No
Skin-SunExposed(Lowerleg)	590	ABCA3	ENSG00000167972.13	16	4.89101e-05	0.0014673	30	0.0113305	Yes	No
Skin-SunExposed(Lowerleg)	590	CCNF	ENSG00000162063.12	16	7.83564e-05	0.00235069	30	0.0131257	Yes	No
Skin-SunExposed(Lowerleg)	590	RP11-715J22.4	ENSG00000260874.5	16	0.000270738	0.0078514	29	0.0202809	Yes	No
Skin-SunExposed(Lowerleg)	590	C16orf59	ENSG00000162062.14	16	0.00100457	0.0291325	29	0.0393612	Yes	No
Skin-SunExposed(Lowerleg)	590	NTN3	ENSG00000162068.1	16	0.00143402	0.0415865	29	0.0502673	No	No
Skin-SunExposed(Lowerleg)	590	TBC1D24	ENSG00000162065.12	16	0.000132728	0.00398183	30	0.0157441	Yes	No
Skin-SunExposed(Lowerleg)	590	ATP6V0C	ENSG00000185883.11	16	0.000408505	0.0118466	29	0.024154	Yes	No
Skin-SunExposed(Lowerleg)	590	AMDHD2	ENSG00000162066.14	16	8.82626e-05	0.00255962	29	0.0135229	Yes	No
Skin-SunExposed(Lowerleg)	590	PDPK1	ENSG00000140992.18	16	0.000367019	0.0106435	29	0.0229682	Yes	No
Skin-SunExposed(Lowerleg)	590	KCTD5	ENSG00000167977.8	16	0.000149888	0.00434675	29	0.0162013	Yes	No
Skin-SunExposed(Lowerleg)	590	PRSS27	ENSG00000172382.9	16	0.000365336	0.0105947	29	0.0229246	Yes	No
Skin-SunExposed(Lowerleg)	590	SRRM2	ENSG00000167978.16	16	7.92668e-07	2.29874e-05	29	0.00250425	Yes	Yes
Skin-SunExposed(Lowerleg)	590	ELOB	ENSG00000103363.14	16	0.00115136	0.0333893	29	0.0430359	Yes	No
Skin-SunExposed(Lowerleg)	590	CTD-2270P14.5	ENSG00000276791.1	16	1.38045e-05	0.00040033	29	0.0075498	Yes	Yes
Skin-SunExposed(Lowerleg)	590	PRSS21	ENSG00000007038.10	16	1.95078e-05	0.00054622	28	0.00828938	Yes	Yes
Skin-SunExposed(Lowerleg)	590	ZG16B	ENSG00000162078.11	16	0.00189825	0.0512528	27	0.0587254	No	No
Skin-SunExposed(Lowerleg)	590	PRSS22	ENSG00000005001.9	16	5.4729e-05	0.00142295	26	0.0112068	Yes	No
Skin-SunExposed(Lowerleg)	590	FLYWCH2	ENSG00000162076.12	16	2.1074e-05	0.000547925	26	0.00829317	Yes	Yes
Skin-SunExposed(Lowerleg)	590	FLYWCH1	ENSG00000059122.16	16	0.00116795	0.0303668	26	0.0404183	Yes	No
Skin-SunExposed(Lowerleg)	590	KREMEN2	ENSG00000131650.13	16	0.001624	0.0406	25	0.0494188	Yes	No
Skin-SunExposed(Lowerleg)	590	PKMYT1	ENSG00000127564.16	16	2.14597e-05	0.000536493	25	0.00821584	Yes	Yes
Skin-SunExposed(Lowerleg)	590	PAQR4	ENSG00000162073.13	16	0.000103785	0.00259462	25	0.0136034	Yes	No
Skin-SunExposed(Lowerleg)	590	LA16c-380H5.3	ENSG00000270168.2	16	0.000192143	0.00480359	25	0.0167545	Yes	No
Skin-SunExposed(Lowerleg)	590	LA16c-380H5.5	ENSG00000272079.2	16	0.00012603	0.00315074	25	0.0145136	Yes	No
Skin-SunExposed(Lowerleg)	590	CLDN9	ENSG00000213937.3	16	0.000139864	0.00349661	25	0.0150557	Yes	No
Skin-SunExposed(Lowerleg)	590	TNFRSF12A	ENSG00000006327.13	16	0.00343937	0.0859843	25	0.0903681	No	No
Skin-SunExposed(Lowerleg)	590	HCFC1R1	ENSG00000103145.10	16	0.00144276	0.0360691	25	0.0453776	Yes	No
Skin-SunExposed(Lowerleg)	590	THOC6	ENSG00000131652.13	16	0.00236005	0.0590012	25	0.0656078	No	No
Skin-SunExposed(Lowerleg)	590	BICDL2	ENSG00000162069.14	16	0.000247284	0.0061821	25	0.0183874	Yes	No
Skin-SunExposed(Lowerleg)	590	MMP25	ENSG00000008516.16	16	0.00017152	0.00445951	26	0.016321	Yes	No
Skin-SunExposed(Lowerleg)	590	IL32	ENSG00000008517.16	16	0.000183317	0.00476624	26	0.0166979	Yes	No
Skin-SunExposed(Lowerleg)	590	RP11-473M20.9	ENSG00000262370.5	16	0.00260125	0.0676326	26	0.0733671	No	No
Skin-SunExposed(Lowerleg)	590	ZSCAN10	ENSG00000130182.7	16	0.00210228	0.0546594	26	0.0617344	No	No
Skin-SunExposed(Lowerleg)	590	ZNF205	ENSG00000122386.10	16	0.00157083	0.0408415	26	0.049618	Yes	No
Skin-SunExposed(Lowerleg)	590	ZNF213	ENSG00000085644.13	16	0.000518206	0.0134734	26	0.0257183	Yes	No
Skin-SunExposed(Lowerleg)	590	RP11-473M20.16	ENSG00000261889.1	16	0.00284177	0.073886	26	0.0791875	No	No
Skin-SunExposed(Lowerleg)	590	ZNF200	ENSG00000010539.11	16	0.00114712	0.0309722	27	0.0409088	Yes	No
Skin-SunExposed(Lowerleg)	590	MEFV	ENSG00000103313.12	16	0.000409181	0.0110479	27	0.0233714	Yes	No
Skin-SunExposed(Lowerleg)	590	LINC00921	ENSG00000281005.1	16	0.0013689	0.0369603	27	0.0461889	Yes	No
Skin-SunExposed(Lowerleg)	590	ZNF263	ENSG00000006194.9	16	0.00013055	0.00352485	27	0.0150782	Yes	No
Skin-SunExposed(Lowerleg)	590	TIGD7	ENSG00000140993.10	16	0.000271017	0.00731746	27	0.0197225	Yes	No
Skin-SunExposed(Lowerleg)	590	ZNF75A	ENSG00000162086.14	16	0.000374864	0.0101213	27	0.0224503	Yes	No
Skin-SunExposed(Lowerleg)	590	MTRNR2L4	ENSG00000232196.3	16	0.00130464	0.0352252	27	0.0446319	Yes	No
Skin-SunExposed(Lowerleg)	590	ZSCAN32	ENSG00000140987.19	16	0.000148299	0.00415237	28	0.0159322	Yes	No
Skin-SunExposed(Lowerleg)	590	ZNF174	ENSG00000103343.12	16	0.000532485	0.0149096	28	0.0270186	Yes	No
Skin-SunExposed(Lowerleg)	590	ZNF597	ENSG00000167981.5	16	0.000340015	0.0091804	27	0.0215592	Yes	No
Skin-SunExposed(Lowerleg)	590	NAA60	ENSG00000122390.17	16	0.00132581	0.0371227	28	0.0463315	Yes	No
Skin-SunExposed(Lowerleg)	590	CLUAP1	ENSG00000103351.12	16	0.00350143	0.09804	28	0.101655	No	No
Skin-SunExposed(Lowerleg)	590	NLRC3	ENSG00000167984.17	16	0.000424245	0.0118788	28	0.0241868	Yes	No
Skin-SunExposed(Lowerleg)	590	SLX4	ENSG00000188827.10	16	0.00114546	0.0332182	29	0.04287	Yes	No
Skin-SunExposed(Lowerleg)	590	DNASE1	ENSG00000213918.10	16	9.98996e-05	0.00299699	30	0.014251	Yes	No
Skin-SunExposed(Lowerleg)	590	TRAP1	ENSG00000126602.10	16	4.97103e-05	0.00149131	30	0.0113958	Yes	No
Skin-SunExposed(Lowerleg)	590	CREBBP	ENSG00000005339.14	16	0.0002829	0.00905279	32	0.0214341	Yes	No
Skin-SunExposed(Lowerleg)	590	ADCY9	ENSG00000162104.9	16	0.000388732	0.0128281	33	0.0250868	Yes	No
Skin-SunExposed(Lowerleg)	590	RP11-95P2.3	ENSG00000263105.1	16	0.00184549	0.0590557	32	0.0656604	No	No
Skin-SunExposed(Lowerleg)	590	SRL	ENSG00000185739.13	16	0.000256793	0.00847417	33	0.020879	Yes	No
Skin-SunExposed(Lowerleg)	590	LINC01569	ENSG00000262468.5	16	0.000290413	0.0092932	32	0.0216702	Yes	No
Skin-SunExposed(Lowerleg)	590	TFAP4	ENSG00000090447.11	16	0.000390886	0.0125084	32	0.0247844	Yes	No
Skin-SunExposed(Lowerleg)	590	GLIS2	ENSG00000126603.8	16	6.31841e-05	0.00208508	33	0.0126225	Yes	No
Skin-SunExposed(Lowerleg)	590	GLIS2-AS1	ENSG00000262686.1	16	0.00149697	0.0479029	32	0.0557544	No	No
Skin-SunExposed(Lowerleg)	590	PAM16	ENSG00000217930.7	16	0.000835933	0.0267499	32	0.0373492	Yes	No
Skin-SunExposed(Lowerleg)	590	CORO7	ENSG00000262246.5	16	0.000261782	0.0089006	34	0.0212886	Yes	No
Skin-SunExposed(Lowerleg)	590	VASN	ENSG00000168140.4	16	0.000212491	0.00679971	32	0.019196	Yes	No
Skin-SunExposed(Lowerleg)	590	DNAJA3	ENSG00000103423.13	16	0.000222029	0.00732696	33	0.0197258	Yes	No
Skin-SunExposed(Lowerleg)	590	NMRAL1	ENSG00000153406.13	16	0.00143457	0.0487754	34	0.0565097	No	No
Skin-SunExposed(Lowerleg)	590	HMOX2	ENSG00000103415.11	16	0.000481533	0.0158906	33	0.0278151	Yes	No
Skin-SunExposed(Lowerleg)	590	CDIP1	ENSG00000089486.16	16	1.60395e-05	0.000545341	34	0.00828938	Yes	Yes
Skin-SunExposed(Lowerleg)	590	C16orf96	ENSG00000205832.7	16	8.48732e-05	0.00297056	35	0.0142045	Yes	No
Skin-SunExposed(Lowerleg)	590	UBALD1	ENSG00000153443.12	16	0.000184571	0.00645998	35	0.0187494	Yes	No
Skin-SunExposed(Lowerleg)	590	MGRN1	ENSG00000102858.12	16	0.000373496	0.0138193	37	0.026025	Yes	No
Skin-SunExposed(Lowerleg)	590	NUDT16L1	ENSG00000168101.14	16	0.000442353	0.0159247	36	0.0278509	Yes	No
Skin-SunExposed(Lowerleg)	590	ANKS3	ENSG00000168096.14	16	0.000509178	0.0188396	37	0.0303317	Yes	No
Skin-SunExposed(Lowerleg)	590	C16orf71	ENSG00000166246.13	16	0.00170586	0.0631168	37	0.0693283	No	No
Skin-SunExposed(Lowerleg)	590	ZNF500	ENSG00000103199.13	16	0.000918197	0.0339733	37	0.0435541	Yes	No
Skin-SunExposed(Lowerleg)	590	SEPT12	ENSG00000140623.13	16	0.00138856	0.0527653	38	0.0600687	No	No
Skin-SunExposed(Lowerleg)	590	SMIM22	ENSG00000267795.5	16	2.23323e-05	0.000848627	38	0.00962674	Yes	Yes
Skin-SunExposed(Lowerleg)	590	ROGDI	ENSG00000067836.12	16	0.0010719	0.0407324	38	0.0495284	Yes	No
Skin-SunExposed(Lowerleg)	590	GLYR1	ENSG00000140632.16	16	3.83894e-05	0.00149719	39	0.0113958	Yes	No
Skin-SunExposed(Lowerleg)	590	UBN1	ENSG00000118900.14	16	0.000362075	0.0141209	39	0.0262923	Yes	No
Skin-SunExposed(Lowerleg)	590	PPL	ENSG00000118898.15	16	0.00102626	0.0420765	41	0.050655	No	No
Skin-SunExposed(Lowerleg)	590	SEC14L5	ENSG00000103184.11	16	0.000603377	0.0241351	40	0.0350207	Yes	No
Skin-SunExposed(Lowerleg)	590	NAGPA	ENSG00000103174.11	16	0.000277414	0.0108191	39	0.0231513	Yes	No
Skin-SunExposed(Lowerleg)	590	C16orf89	ENSG00000153446.15	16	0.000488838	0.0195535	40	0.0310227	Yes	No
Skin-SunExposed(Lowerleg)	590	ALG1	ENSG00000033011.11	16	0.000258353	0.0103341	40	0.0227036	Yes	No
Skin-SunExposed(Lowerleg)	590	EEF2KMT	ENSG00000118894.14	16	0.000510083	0.0204033	40	0.03176	Yes	No
Skin-SunExposed(Lowerleg)	590	RBFOX1	ENSG00000078328.19	16	5.09727e-05	0.00484241	95	0.0167902	Yes	No
Skin-SunExposed(Lowerleg)	590	METTL22	ENSG00000067365.14	16	0.000181144	0.00869492	48	0.0210916	Yes	No
Skin-SunExposed(Lowerleg)	590	ABAT	ENSG00000183044.11	16	0.000189843	0.00930228	49	0.0216766	Yes	No
Skin-SunExposed(Lowerleg)	590	TMEM186	ENSG00000184857.7	16	0.000214608	0.0100866	47	0.0224016	Yes	No
Skin-SunExposed(Lowerleg)	590	PMM2	ENSG00000140650.11	16	0.000332773	0.0156403	47	0.0275922	Yes	No
Skin-SunExposed(Lowerleg)	590	CARHSP1	ENSG00000153048.10	16	0.000401585	0.0184729	46	0.0300119	Yes	No
Skin-SunExposed(Lowerleg)	590	USP7	ENSG00000187555.14	16	0.00107441	0.049423	46	0.0570842	No	No
Skin-SunExposed(Lowerleg)	590	RP11-77H9.8	ENSG00000260979.1	16	0.000974692	0.0428865	44	0.0513643	No	No
Skin-SunExposed(Lowerleg)	590	C16orf72	ENSG00000182831.11	16	3.61023e-05	0.0016246	45	0.0117774	Yes	No
Skin-SunExposed(Lowerleg)	590	GRIN2A	ENSG00000183454.16	16	0.000114728	0.00527748	46	0.0173324	Yes	No
Skin-SunExposed(Lowerleg)	590	ATF7IP2	ENSG00000166669.13	16	2.6702e-05	0.00112148	42	0.0105117	Yes	No
Skin-SunExposed(Lowerleg)	590	LINC01290	ENSG00000260468.1	16	0.000219764	0.00857081	39	0.0209763	Yes	No
Skin-SunExposed(Lowerleg)	590	EMP2	ENSG00000213853.9	16	0.000582217	0.0232887	40	0.0343342	Yes	No
Skin-SunExposed(Lowerleg)	590	TEKT5	ENSG00000153060.7	16	3.9616e-05	0.00162426	41	0.0117774	Yes	No
Skin-SunExposed(Lowerleg)	590	NUBP1	ENSG00000103274.10	16	1.21407e-05	0.000473489	39	0.00793371	Yes	Yes
Skin-SunExposed(Lowerleg)	590	TVP23A	ENSG00000166676.14	16	0.000202141	0.00808563	40	0.0204679	Yes	No
Skin-SunExposed(Lowerleg)	590	CIITA	ENSG00000179583.18	16	0.000104342	0.00417368	40	0.0159756	Yes	No
Skin-SunExposed(Lowerleg)	590	CLEC16A	ENSG00000038532.14	16	0.00199209	0.083668	42	0.0882367	No	No
Skin-SunExposed(Lowerleg)	590	RP11-396B14.2	ENSG00000263033.2	16	2.59096e-05	0.000932747	36	0.00991786	Yes	Yes
Skin-SunExposed(Lowerleg)	590	RMI2	ENSG00000175643.8	16	0.000368937	0.0140196	38	0.0261867	Yes	No
Skin-SunExposed(Lowerleg)	590	SOCS1	ENSG00000185338.4	16	0.000982239	0.0353606	36	0.0447492	Yes	No
Skin-SunExposed(Lowerleg)	590	PRM2	ENSG00000122304.10	16	0.000801346	0.0288485	36	0.0391526	Yes	No
Skin-SunExposed(Lowerleg)	590	PRM1	ENSG00000175646.3	16	0.00107139	0.0385701	36	0.047612	Yes	No
Skin-SunExposed(Lowerleg)	590	CTD-3088G3.8	ENSG00000188897.8	16	6.0861e-05	0.00237358	39	0.0131483	Yes	No
Skin-SunExposed(Lowerleg)	590	LITAF	ENSG00000189067.12	16	0.00228306	0.0958884	42	0.09964	No	No
Skin-SunExposed(Lowerleg)	590	SNN	ENSG00000184602.5	16	0.000639003	0.0249211	39	0.0357479	Yes	No
Skin-SunExposed(Lowerleg)	590	TXNDC11	ENSG00000153066.12	16	0.000102801	0.00411206	40	0.0159036	Yes	No
Skin-SunExposed(Lowerleg)	590	ZC3H7A	ENSG00000122299.11	16	8.23102e-05	0.00329241	40	0.0147829	Yes	No
Skin-SunExposed(Lowerleg)	590	RP11-486I11.2	ENSG00000277369.1	16	1.20613e-05	0.000470392	39	0.00793371	Yes	Yes
Skin-SunExposed(Lowerleg)	590	RSL1D1	ENSG00000171490.12	16	2.69381e-05	0.00107753	40	0.0103285	Yes	No
Skin-SunExposed(Lowerleg)	590	GSPT1	ENSG00000103342.12	16	0.00217837	0.0893131	41	0.0934963	No	No
Skin-SunExposed(Lowerleg)	590	NPIPB2	ENSG00000234719.8	16	0.000964947	0.0395628	41	0.0484887	Yes	No
Skin-SunExposed(Lowerleg)	590	SNX29	ENSG00000048471.13	16	0.000130927	0.0066773	51	0.0190422	Yes	No
Skin-SunExposed(Lowerleg)	590	CPPED1	ENSG00000103381.11	16	0.000383743	0.0157334	41	0.027688	Yes	No
Skin-SunExposed(Lowerleg)	590	SHISA9	ENSG00000237515.8	16	3.28965e-05	0.00144745	44	0.011268	Yes	No
Skin-SunExposed(Lowerleg)	590	ERCC4	ENSG00000175595.14	16	0.00147588	0.0383729	26	0.0474458	Yes	No
Skin-SunExposed(Lowerleg)	590	LINC02185	ENSG00000262097.1	16	1.06142e-05	0.000265354	25	0.00664042	Yes	Yes
Skin-SunExposed(Lowerleg)	590	MKL2	ENSG00000186260.16	16	0.00139969	0.0349923	25	0.0444241	Yes	No
Skin-SunExposed(Lowerleg)	590	CTA-276F8.1	ENSG00000276564.1	16	7.18631e-05	0.00172471	24	0.0119671	Yes	No
Skin-SunExposed(Lowerleg)	590	MIR193BHG	ENSG00000262454.2	16	0.000813313	0.0178929	22	0.0295052	Yes	No
Skin-SunExposed(Lowerleg)	590	PARN	ENSG00000140694.16	16	0.000353485	0.00777668	22	0.0201968	Yes	No
Skin-SunExposed(Lowerleg)	590	BFAR	ENSG00000103429.10	16	0.00192088	0.0364967	19	0.0457573	Yes	No
Skin-SunExposed(Lowerleg)	590	NPIPA3	ENSG00000224712.12	16	0.00100931	0.0181676	18	0.0297479	Yes	No
Skin-SunExposed(Lowerleg)	590	NPIPA2	ENSG00000254852.8	16	0.00071187	0.0128137	18	0.0250719	Yes	No
Skin-SunExposed(Lowerleg)	590	NOMO1	ENSG00000103512.14	16	0.000170202	0.00323384	19	0.0147046	Yes	No
Skin-SunExposed(Lowerleg)	590	MIR3180-1	ENSG00000258354.1	16	0.00208221	0.0374798	18	0.0466204	Yes	No
Skin-SunExposed(Lowerleg)	590	NPIPA1	ENSG00000183426.16	16	0.0116689	0.21004	18	0.210875	No	No
Skin-SunExposed(Lowerleg)	590	PDXDC1	ENSG00000179889.18	16	8.83953e-05	0.0018563	21	0.01216	Yes	No
Skin-SunExposed(Lowerleg)	590	NTAN1	ENSG00000157045.8	16	0.000327674	0.0062258	19	0.0184202	Yes	No
Skin-SunExposed(Lowerleg)	590	RRN3	ENSG00000085721.12	16	1.54049e-05	0.000292692	19	0.00688066	Yes	Yes
Skin-SunExposed(Lowerleg)	590	NPIPA5	ENSG00000183793.13	16	0.000394543	0.00710178	18	0.0194993	Yes	No
Skin-SunExposed(Lowerleg)	590	MPV17L	ENSG00000156968.8	16	0.000207537	0.00373567	18	0.0153648	Yes	No
Skin-SunExposed(Lowerleg)	590	C16orf45	ENSG00000166780.10	16	7.01647e-05	0.00133313	19	0.0110194	Yes	No
Skin-SunExposed(Lowerleg)	590	KIAA0430	ENSG00000166783.21	16	0.00182102	0.0327783	18	0.0424792	Yes	No
Skin-SunExposed(Lowerleg)	590	NDE1	ENSG00000072864.14	16	0.000213565	0.00384418	18	0.0155485	Yes	No
Skin-SunExposed(Lowerleg)	590	CTB-193M12.5	ENSG00000280206.1	16	5.08758e-05	0.000915765	18	0.00990569	Yes	Yes
Skin-SunExposed(Lowerleg)	590	MYH11	ENSG00000133392.17	16	0.000496612	0.00993225	20	0.0222654	Yes	No
Skin-SunExposed(Lowerleg)	590	FOPNL	ENSG00000133393.12	16	0.000217532	0.00435064	20	0.0162013	Yes	No
Skin-SunExposed(Lowerleg)	590	ABCC1	ENSG00000103222.18	16	0.000624686	0.0149925	24	0.0270874	Yes	No
Skin-SunExposed(Lowerleg)	590	ABCC6	ENSG00000091262.15	16	0.00212464	0.0509914	24	0.058496	No	No
Skin-SunExposed(Lowerleg)	590	NOMO3	ENSG00000103226.17	16	4.58442e-06	0.000114611	25	0.00490614	Yes	Yes
Skin-SunExposed(Lowerleg)	590	AC138969.4	ENSG00000183889.12	16	8.65737e-05	0.00216434	25	0.0127968	Yes	No
Skin-SunExposed(Lowerleg)	590	NPIPA7	ENSG00000214967.5	16	8.61493e-05	0.00223988	26	0.012953	Yes	No
Skin-SunExposed(Lowerleg)	590	XYLT1	ENSG00000103489.11	16	0.000452373	0.0126665	28	0.0249287	Yes	No
Skin-SunExposed(Lowerleg)	590	CTD-3229J4.1	ENSG00000261555.1	16	0.00177152	0.0425164	24	0.0510404	No	No
Skin-SunExposed(Lowerleg)	590	RP11-1212A22.4	ENSG00000233024.7	16	0.000578873	0.0133141	23	0.0255482	Yes	No
Skin-SunExposed(Lowerleg)	590	NOMO2	ENSG00000185164.14	16	0.00119629	0.0311034	26	0.0410255	Yes	No
Skin-SunExposed(Lowerleg)	590	RPS15A	ENSG00000134419.15	16	0.00025551	0.00613224	24	0.0183403	Yes	No
Skin-SunExposed(Lowerleg)	590	ARL6IP1	ENSG00000170540.14	16	0.00171027	0.0410466	24	0.0497973	Yes	No
Skin-SunExposed(Lowerleg)	590	SMG1	ENSG00000157106.16	16	0.00210515	0.0526287	25	0.059947	No	No
Skin-SunExposed(Lowerleg)	590	TMC7	ENSG00000170537.12	16	6.28315e-05	0.00144512	23	0.0112588	Yes	No
Skin-SunExposed(Lowerleg)	590	COQ7	ENSG00000167186.10	16	0.0018501	0.0407021	22	0.0495016	Yes	No
Skin-SunExposed(Lowerleg)	590	RP11-626G11.4	ENSG00000260430.1	16	0.000719822	0.0158361	22	0.0277639	Yes	No
Skin-SunExposed(Lowerleg)	590	RP11-626G11.6	ENSG00000278389.1	16	0.000588171	0.0129398	22	0.0252021	Yes	No
Skin-SunExposed(Lowerleg)	590	ITPRIPL2	ENSG00000205730.6	16	1.61394e-05	0.000371206	23	0.00742943	Yes	Yes
Skin-SunExposed(Lowerleg)	590	SYT17	ENSG00000103528.16	16	0.000199844	0.0049961	25	0.0169515	Yes	No
Skin-SunExposed(Lowerleg)	590	TMC5	ENSG00000103534.16	16	2.92367e-05	0.000789392	27	0.00937429	Yes	Yes
Skin-SunExposed(Lowerleg)	590	GDE1	ENSG00000006007.11	16	0.000311105	0.00871094	28	0.0211023	Yes	No
Skin-SunExposed(Lowerleg)	590	CCP110	ENSG00000103540.16	16	0.000698464	0.019557	28	0.0310234	Yes	No
Skin-SunExposed(Lowerleg)	590	C16orf62	ENSG00000103544.14	16	0.000233013	0.00699038	30	0.01936	Yes	No
Skin-SunExposed(Lowerleg)	590	KNOP1	ENSG00000103550.13	16	0.000220771	0.00662313	30	0.0189753	Yes	No
Skin-SunExposed(Lowerleg)	590	IQCK	ENSG00000174628.16	16	0.00072598	0.0225054	31	0.0335855	Yes	No
Skin-SunExposed(Lowerleg)	590	GPRC5B	ENSG00000167191.11	16	0.000759912	0.0227974	30	0.0338822	Yes	No
Skin-SunExposed(Lowerleg)	590	GP2	ENSG00000169347.16	16	0.000908505	0.0254381	28	0.0362239	Yes	No
Skin-SunExposed(Lowerleg)	590	ACSM5	ENSG00000183549.10	16	0.000263555	0.00685244	26	0.0192576	Yes	No
Skin-SunExposed(Lowerleg)	590	ACSM3	ENSG00000005187.11	16	0.00124444	0.0298666	24	0.040012	Yes	No
Skin-SunExposed(Lowerleg)	590	ACSM1	ENSG00000166743.9	16	0.000431851	0.0103644	24	0.0227427	Yes	No
Skin-SunExposed(Lowerleg)	590	THUMPD1	ENSG00000066654.13	16	0.000210585	0.00484346	23	0.0167906	Yes	No
Skin-SunExposed(Lowerleg)	590	ERI2	ENSG00000196678.13	16	0.00188679	0.0433963	23	0.0518029	No	No
Skin-SunExposed(Lowerleg)	590	AC004381.6	ENSG00000005189.19	16	0.00205095	0.0471718	23	0.0551036	No	No
Skin-SunExposed(Lowerleg)	590	DCUN1D3	ENSG00000188215.9	16	0.000488013	0.0107363	22	0.0230647	Yes	No
Skin-SunExposed(Lowerleg)	590	LYRM1	ENSG00000102897.9	16	0.00127551	0.0280613	22	0.0384311	Yes	No
Skin-SunExposed(Lowerleg)	590	DNAH3	ENSG00000158486.13	16	0.000605111	0.0133124	22	0.0255478	Yes	No
Skin-SunExposed(Lowerleg)	590	TMEM159	ENSG00000011638.10	16	0.00302894	0.0605787	20	0.0670464	No	No
Skin-SunExposed(Lowerleg)	590	ANKS4B	ENSG00000175311.6	16	0.000355753	0.0067593	19	0.0191502	Yes	No
Skin-SunExposed(Lowerleg)	590	CRYM	ENSG00000103316.10	16	0.000252051	0.00478897	19	0.0167389	Yes	No
Skin-SunExposed(Lowerleg)	590	CRYM-AS1	ENSG00000189149.11	16	0.000192723	0.00346902	18	0.0150517	Yes	No
Skin-SunExposed(Lowerleg)	590	NPIPB3	ENSG00000169246.16	16	0.000643465	0.0109389	17	0.0232708	Yes	No
Skin-SunExposed(Lowerleg)	590	METTL9	ENSG00000197006.13	16	3.88394e-05	0.000582592	15	0.00850237	Yes	Yes
Skin-SunExposed(Lowerleg)	590	IGSF6	ENSG00000140749.8	16	0.000748075	0.010473	14	0.0228296	Yes	No
Skin-SunExposed(Lowerleg)	590	RP11-645C24.5	ENSG00000260306.1	16	1.02376e-06	1.43326e-05	14	0.00196055	Yes	Yes
Skin-SunExposed(Lowerleg)	590	NPIPB4	ENSG00000185864.16	16	0.00128025	0.0192038	15	0.0306794	Yes	No
Skin-SunExposed(Lowerleg)	590	UQCRC2	ENSG00000140740.10	16	0.00179914	0.0287862	16	0.0390924	Yes	No
Skin-SunExposed(Lowerleg)	590	PDZD9	ENSG00000155714.13	16	0.000586003	0.00879005	15	0.0211706	Yes	No
Skin-SunExposed(Lowerleg)	590	C16orf52	ENSG00000185716.11	16	0.000101281	0.00162049	16	0.011767	Yes	No
Skin-SunExposed(Lowerleg)	590	VWA3A	ENSG00000175267.14	16	0.00298642	0.0477827	16	0.055643	No	No
Skin-SunExposed(Lowerleg)	590	SDR42E2	ENSG00000183921.7	16	0.000702862	0.0112458	16	0.0235632	Yes	No
Skin-SunExposed(Lowerleg)	590	EEF2K	ENSG00000103319.11	16	1.40227e-05	0.000238386	17	0.0064638	Yes	Yes
Skin-SunExposed(Lowerleg)	590	POLR3E	ENSG00000058600.15	16	1.43607e-05	0.000244132	17	0.00653872	Yes	Yes
Skin-SunExposed(Lowerleg)	590	CDR2	ENSG00000140743.7	16	0.000461357	0.00784307	17	0.0202712	Yes	No
Skin-SunExposed(Lowerleg)	590	NPIPB5	ENSG00000243716.10	16	0.00141501	0.0254702	18	0.0362536	Yes	No
Skin-SunExposed(Lowerleg)	590	CTC-591M7.1	ENSG00000283213.1	16	0.00143144	0.0286287	20	0.0389531	Yes	No
Skin-SunExposed(Lowerleg)	590	HS3ST2	ENSG00000122254.6	16	0.00327132	0.0719691	22	0.0774295	No	No
Skin-SunExposed(Lowerleg)	590	USP31	ENSG00000103404.14	16	0.000367236	0.00881366	24	0.0211931	Yes	No
Skin-SunExposed(Lowerleg)	590	SCNN1G	ENSG00000166828.2	16	0.0034207	0.0820967	24	0.086791	No	No
Skin-SunExposed(Lowerleg)	590	SCNN1B	ENSG00000168447.10	16	0.000675401	0.0175604	26	0.029224	Yes	No
Skin-SunExposed(Lowerleg)	590	COG7	ENSG00000168434.12	16	0.000174356	0.0047076	27	0.0166327	Yes	No
Skin-SunExposed(Lowerleg)	590	CTD-2270L9.4	ENSG00000260136.5	16	4.09506e-05	0.00110566	27	0.010455	Yes	No
Skin-SunExposed(Lowerleg)	590	GGA2	ENSG00000103365.15	16	0.00023894	0.00669032	28	0.019051	Yes	No
Skin-SunExposed(Lowerleg)	590	EARS2	ENSG00000103356.15	16	2.2557e-05	0.000631597	28	0.00876591	Yes	Yes
Skin-SunExposed(Lowerleg)	590	UBFD1	ENSG00000103353.15	16	1.02341e-05	0.000286553	28	0.00685956	Yes	Yes
Skin-SunExposed(Lowerleg)	590	NDUFAB1	ENSG00000004779.9	16	0.000338223	0.00980846	29	0.0221693	Yes	No
Skin-SunExposed(Lowerleg)	590	PALB2	ENSG00000083093.9	16	0.000819064	0.0237529	29	0.0347303	Yes	No
Skin-SunExposed(Lowerleg)	590	DCTN5	ENSG00000166847.9	16	0.000673749	0.0195387	29	0.0310154	Yes	No
Skin-SunExposed(Lowerleg)	590	PLK1	ENSG00000166851.14	16	3.23036e-05	0.000936804	29	0.00992619	Yes	Yes
Skin-SunExposed(Lowerleg)	590	ERN2	ENSG00000134398.14	16	0.00156553	0.0469658	30	0.0549485	No	No
Skin-SunExposed(Lowerleg)	590	CHP2	ENSG00000166869.2	16	2.62379e-07	7.87136e-06	30	0.00150741	Yes	Yes
Skin-SunExposed(Lowerleg)	590	PRKCB	ENSG00000166501.12	16	0.000303721	0.0106302	35	0.0229632	Yes	No
Skin-SunExposed(Lowerleg)	590	RBBP6	ENSG00000122257.18	16	0.00028371	0.00879502	31	0.0211706	Yes	No
Skin-SunExposed(Lowerleg)	590	TNRC6A	ENSG00000090905.18	16	0.000516738	0.0180858	35	0.0296829	Yes	No
Skin-SunExposed(Lowerleg)	590	SLC5A11	ENSG00000158865.12	16	0.000471172	0.0155487	33	0.0275286	Yes	No
Skin-SunExposed(Lowerleg)	590	ARHGAP17	ENSG00000140750.16	16	0.000587148	0.019963	34	0.0313742	Yes	No
Skin-SunExposed(Lowerleg)	590	LINC02175	ENSG00000262155.1	16	0.000273718	0.00875898	32	0.0211455	Yes	No
Skin-SunExposed(Lowerleg)	590	LCMT1-AS1	ENSG00000260448.5	16	0.000256534	0.00846563	33	0.0208692	Yes	No
Skin-SunExposed(Lowerleg)	590	LCMT1	ENSG00000205629.11	16	0.00132109	0.0435958	33	0.0519784	No	No
Skin-SunExposed(Lowerleg)	590	AQP8	ENSG00000103375.10	16	0.0005844	0.0192852	33	0.0307575	Yes	No
Skin-SunExposed(Lowerleg)	590	ZKSCAN2	ENSG00000155592.15	16	0.000512827	0.0169233	33	0.0286825	Yes	No
Skin-SunExposed(Lowerleg)	590	CTD-2547G23.4	ENSG00000274925.1	16	0.000500869	0.0160278	32	0.0279278	Yes	No
Skin-SunExposed(Lowerleg)	590	HS3ST4	ENSG00000182601.6	16	1.74723e-05	0.000733837	42	0.00916499	Yes	Yes
Skin-SunExposed(Lowerleg)	590	KDM8	ENSG00000155666.11	16	6.26745e-05	0.00194291	31	0.0123635	Yes	No
Skin-SunExposed(Lowerleg)	590	NSMCE1	ENSG00000169189.16	16	1.06118e-05	0.000328966	31	0.00714793	Yes	Yes
Skin-SunExposed(Lowerleg)	590	IL4R	ENSG00000077238.13	16	0.000145277	0.00435832	30	0.0162116	Yes	No
Skin-SunExposed(Lowerleg)	590	IL21R	ENSG00000103522.15	16	5.11084e-05	0.00148214	29	0.0113658	Yes	No
Skin-SunExposed(Lowerleg)	590	GTF3C1	ENSG00000077235.17	16	0.00376729	0.109251	29	0.11237	No	No
Skin-SunExposed(Lowerleg)	590	KIAA0556	ENSG00000047578.12	16	0.000300555	0.00841553	28	0.0208274	Yes	No
Skin-SunExposed(Lowerleg)	590	GSG1L	ENSG00000169181.12	16	1.39705e-05	0.000363233	26	0.00739183	Yes	Yes
Skin-SunExposed(Lowerleg)	590	XPO6	ENSG00000169180.11	16	8.25118e-05	0.00181526	22	0.0121153	Yes	No
Skin-SunExposed(Lowerleg)	590	RP11-57A19.2	ENSG00000246465.1	16	0.00332485	0.069822	21	0.0754154	No	No
Skin-SunExposed(Lowerleg)	590	SBK1	ENSG00000188322.4	16	0.000745341	0.0163975	22	0.0282339	Yes	No
Skin-SunExposed(Lowerleg)	590	NPIPB6	ENSG00000198156.10	16	0.00174859	0.0367204	21	0.0459712	Yes	No
Skin-SunExposed(Lowerleg)	590	EIF3CL	ENSG00000205609.12	16	2.73152e-05	0.00057362	21	0.00842962	Yes	Yes
Skin-SunExposed(Lowerleg)	590	NPIPB7	ENSG00000233232.6	16	0.000373485	0.00746971	20	0.0198737	Yes	No
Skin-SunExposed(Lowerleg)	590	CLN3	ENSG00000188603.18	16	0.00332723	0.0665447	20	0.0723664	No	No
Skin-SunExposed(Lowerleg)	590	APOBR	ENSG00000184730.10	16	0.00588196	0.117639	20	0.120318	No	No
Skin-SunExposed(Lowerleg)	590	NUPR1	ENSG00000176046.8	16	0.00478188	0.0956376	20	0.0994078	No	No
Skin-SunExposed(Lowerleg)	590	SGF29	ENSG00000176476.8	16	0.00126776	0.0240873	19	0.0349888	Yes	No
Skin-SunExposed(Lowerleg)	590	SULT1A2	ENSG00000197165.10	16	0.000107673	0.00204578	19	0.012557	Yes	No
Skin-SunExposed(Lowerleg)	590	SULT1A1	ENSG00000196502.11	16	0.00058016	0.0116032	20	0.0239041	Yes	No
Skin-SunExposed(Lowerleg)	590	EIF3C	ENSG00000184110.14	16	0.000100935	0.0020187	20	0.012505	Yes	No
Skin-SunExposed(Lowerleg)	590	NPIPB9	ENSG00000196993.8	16	0.000207397	0.00414794	20	0.0159322	Yes	No
Skin-SunExposed(Lowerleg)	590	RP11-1348G14.4	ENSG00000251417.2	16	2.15477e-05	0.000430953	20	0.00773839	Yes	Yes
Skin-SunExposed(Lowerleg)	590	ATXN2L	ENSG00000168488.18	16	0.00183489	0.034863	19	0.0443075	Yes	No
Skin-SunExposed(Lowerleg)	590	TUFM	ENSG00000178952.10	16	2.49496e-05	0.000474043	19	0.00793371	Yes	Yes
Skin-SunExposed(Lowerleg)	590	SH2B1	ENSG00000178188.14	16	0.00141141	0.0268168	19	0.0374025	Yes	No
Skin-SunExposed(Lowerleg)	590	ATP2A1	ENSG00000196296.13	16	0.000964875	0.0183326	19	0.0298759	Yes	No
Skin-SunExposed(Lowerleg)	590	RABEP2	ENSG00000177548.12	16	4.26905e-05	0.00081112	19	0.00944679	Yes	Yes
Skin-SunExposed(Lowerleg)	590	CD19	ENSG00000177455.12	16	6.16588e-05	0.00110986	18	0.0104674	Yes	No
Skin-SunExposed(Lowerleg)	590	NFATC2IP	ENSG00000176953.12	16	0.00057179	0.0102922	18	0.0226471	Yes	No
Skin-SunExposed(Lowerleg)	590	SPNS1	ENSG00000169682.17	16	4.84577e-06	8.72238e-05	18	0.00439414	Yes	Yes
Skin-SunExposed(Lowerleg)	590	LAT	ENSG00000213658.11	16	0.00230744	0.0415339	18	0.0502311	No	No
Skin-SunExposed(Lowerleg)	590	RP11-426C22.5	ENSG00000260517.2	16	0.00410758	0.0698288	17	0.0754168	No	No
Skin-SunExposed(Lowerleg)	590	RP11-426C22.4	ENSG00000259807.1	16	0.00237247	0.0379595	16	0.0470723	Yes	No
Skin-SunExposed(Lowerleg)	590	RP11-426C22.8	ENSG00000277999.1	16	0.00111553	0.016733	15	0.0285069	Yes	No
Skin-SunExposed(Lowerleg)	590	NPIPB11	ENSG00000254206.5	16	0.00133987	0.0200981	15	0.0314831	Yes	No
Skin-SunExposed(Lowerleg)	590	BOLA2	ENSG00000183336.8	16	0.000808543	0.0129367	16	0.0251988	Yes	No
Skin-SunExposed(Lowerleg)	590	SULT1A4	ENSG00000213648.10	16	2.88615e-05	0.000461783	16	0.00788107	Yes	Yes
Skin-SunExposed(Lowerleg)	590	NPIPB12	ENSG00000169203.16	16	0.000108967	0.00174347	16	0.0120057	Yes	No
Skin-SunExposed(Lowerleg)	590	SPN	ENSG00000197471.11	16	4.84691e-05	0.000727036	15	0.00914735	Yes	Yes
Skin-SunExposed(Lowerleg)	590	QPRT	ENSG00000103485.17	16	0.00240327	0.036049	15	0.0453684	Yes	No
Skin-SunExposed(Lowerleg)	590	C16orf54	ENSG00000185905.3	16	9.70304e-05	0.00145546	15	0.0112965	Yes	No
Skin-SunExposed(Lowerleg)	590	KIF22	ENSG00000079616.12	16	8.75579e-05	0.00131337	15	0.0109558	Yes	No
Skin-SunExposed(Lowerleg)	590	MAZ	ENSG00000103495.13	16	0.00541891	0.0812836	15	0.0860714	No	No
Skin-SunExposed(Lowerleg)	590	PRRT2	ENSG00000167371.17	16	0.00071694	0.0107541	15	0.0230746	Yes	No
Skin-SunExposed(Lowerleg)	590	PAGR1	ENSG00000280789.1	16	0.00189897	0.0284845	15	0.0388295	Yes	No
Skin-SunExposed(Lowerleg)	590	MVP	ENSG00000013364.18	16	0.00249017	0.0373525	15	0.0465448	Yes	No
Skin-SunExposed(Lowerleg)	590	CDIPT	ENSG00000103502.13	16	0.00105939	0.0158908	15	0.0278151	Yes	No
Skin-SunExposed(Lowerleg)	590	SEZ6L2	ENSG00000174938.14	16	0.00309597	0.0464395	15	0.0544817	No	No
Skin-SunExposed(Lowerleg)	590	ASPHD1	ENSG00000174939.10	16	0.00804743	0.120712	15	0.123307	No	No
Skin-SunExposed(Lowerleg)	590	KCTD13	ENSG00000174943.9	16	0.000281197	0.00421796	15	0.016042	Yes	No
Skin-SunExposed(Lowerleg)	590	TMEM219	ENSG00000149932.16	16	0.000498219	0.00747328	15	0.0198748	Yes	No
Skin-SunExposed(Lowerleg)	590	TAOK2	ENSG00000149930.17	16	0.000859849	0.0128977	15	0.0251661	Yes	No
Skin-SunExposed(Lowerleg)	590	HIRIP3	ENSG00000149929.15	16	0.00375675	0.0563512	15	0.0632354	No	No
Skin-SunExposed(Lowerleg)	590	INO80E	ENSG00000169592.14	16	0.00345821	0.0518731	15	0.0592942	No	No
Skin-SunExposed(Lowerleg)	590	DOC2A	ENSG00000149927.17	16	0.00311998	0.0467998	15	0.0548039	No	No
Skin-SunExposed(Lowerleg)	590	FAM57B	ENSG00000149926.13	16	1.9056e-05	0.00028584	15	0.00685154	Yes	Yes
Skin-SunExposed(Lowerleg)	590	ALDOA	ENSG00000149925.17	16	0.000209459	0.00314189	15	0.0144967	Yes	No
Skin-SunExposed(Lowerleg)	590	PPP4C	ENSG00000149923.13	16	0.000239951	0.00359926	15	0.0151742	Yes	No
Skin-SunExposed(Lowerleg)	590	TBX6	ENSG00000149922.10	16	0.000933052	0.0139958	15	0.0261799	Yes	No
Skin-SunExposed(Lowerleg)	590	YPEL3	ENSG00000090238.11	16	0.0011844	0.017766	15	0.0293953	Yes	No
Skin-SunExposed(Lowerleg)	590	GDPD3	ENSG00000102886.14	16	0.000518084	0.00777126	15	0.0201968	Yes	No
Skin-SunExposed(Lowerleg)	590	MAPK3	ENSG00000102882.11	16	0.00184225	0.0276337	15	0.0380708	Yes	No
Skin-SunExposed(Lowerleg)	590	CORO1A	ENSG00000102879.15	16	0.00141047	0.0197466	14	0.0311918	Yes	No
Skin-SunExposed(Lowerleg)	590	BOLA2B	ENSG00000169627.7	16	0.000471198	0.00659678	14	0.0189478	Yes	No
Skin-SunExposed(Lowerleg)	590	SLX1A	ENSG00000132207.17	16	0.000525646	0.00735904	14	0.0197606	Yes	No
Skin-SunExposed(Lowerleg)	590	SULT1A3	ENSG00000261052.5	16	0.004295	0.06013	14	0.066647	No	No
Skin-SunExposed(Lowerleg)	590	RP11-347C12.3	ENSG00000258130.7	16	7.67881e-05	0.00107503	14	0.0103285	Yes	No
Skin-SunExposed(Lowerleg)	590	NPIPB13	ENSG00000198064.13	16	0.00209689	0.0293565	14	0.0395558	Yes	No
Skin-SunExposed(Lowerleg)	590	CD2BP2	ENSG00000169217.8	16	0.000509563	0.00611476	12	0.0183307	Yes	No
Skin-SunExposed(Lowerleg)	590	RP11-347C12.10	ENSG00000260219.2	16	1.75857e-06	2.11028e-05	12	0.00236784	Yes	Yes
Skin-SunExposed(Lowerleg)	590	TBC1D10B	ENSG00000169221.13	16	0.00287914	0.0374288	13	0.0465949	Yes	No
Skin-SunExposed(Lowerleg)	590	MYLPF	ENSG00000180209.11	16	0.00401333	0.0521733	13	0.0595401	No	No
Skin-SunExposed(Lowerleg)	590	ZNF48	ENSG00000180035.12	16	0.000797753	0.0103708	13	0.0227475	Yes	No
Skin-SunExposed(Lowerleg)	590	SEPT1	ENSG00000180096.11	16	0.00196507	0.0255459	13	0.0363151	Yes	No
Skin-SunExposed(Lowerleg)	590	ZNF771	ENSG00000179965.11	16	9.31743e-05	0.00121127	13	0.010713	Yes	No
Skin-SunExposed(Lowerleg)	590	DCTPP1	ENSG00000179958.8	16	0.00126307	0.0164199	13	0.0282516	Yes	No
Skin-SunExposed(Lowerleg)	590	SEPHS2	ENSG00000179918.18	16	0.000773083	0.0100501	13	0.0223659	Yes	No
Skin-SunExposed(Lowerleg)	590	ITGAL	ENSG00000005844.17	16	0.000198391	0.00257909	13	0.0135792	Yes	No
Skin-SunExposed(Lowerleg)	590	ZNF768	ENSG00000169957.9	16	0.000301372	0.00421921	14	0.016042	Yes	No
Skin-SunExposed(Lowerleg)	590	ZNF747	ENSG00000169955.7	16	0.000140617	0.00196864	14	0.0124359	Yes	No
Skin-SunExposed(Lowerleg)	590	ZNF764	ENSG00000169951.9	16	0.00197393	0.027635	14	0.0380708	Yes	No
Skin-SunExposed(Lowerleg)	590	ZNF688	ENSG00000229809.8	16	0.000695561	0.00973785	14	0.0221159	Yes	No
Skin-SunExposed(Lowerleg)	590	ZNF785	ENSG00000197162.9	16	0.000278367	0.00389713	14	0.0156145	Yes	No
Skin-SunExposed(Lowerleg)	590	ZNF689	ENSG00000156853.12	16	7.93084e-05	0.00118963	15	0.0106558	Yes	No
Skin-SunExposed(Lowerleg)	590	PRR14	ENSG00000156858.11	16	0.0145052	0.217577	15	0.218333	No	No
Skin-SunExposed(Lowerleg)	590	FBRS	ENSG00000156860.15	16	0.00462543	0.0693814	15	0.0750271	No	No
Skin-SunExposed(Lowerleg)	590	SRCAP	ENSG00000080603.16	16	0.00268354	0.0402532	15	0.0491021	Yes	No
Skin-SunExposed(Lowerleg)	590	TMEM265	ENSG00000281991.1	16	0.00059428	0.0089142	15	0.0212969	Yes	No
Skin-SunExposed(Lowerleg)	590	PHKG2	ENSG00000156873.15	16	0.00132037	0.0198055	15	0.0312554	Yes	No
Skin-SunExposed(Lowerleg)	590	CCDC189	ENSG00000196118.11	16	0.000726821	0.0109023	15	0.0232332	Yes	No
Skin-SunExposed(Lowerleg)	590	RNF40	ENSG00000103549.21	16	0.000766552	0.0114983	15	0.0237819	Yes	No
Skin-SunExposed(Lowerleg)	590	ZNF629	ENSG00000102870.5	16	0.000279631	0.00419447	15	0.016008	Yes	No
Skin-SunExposed(Lowerleg)	590	RP11-2C24.7	ENSG00000274678.1	16	0.000745305	0.0111796	15	0.0235051	Yes	No
Skin-SunExposed(Lowerleg)	590	BCL7C	ENSG00000099385.11	16	0.00725351	0.108803	15	0.11196	No	No
Skin-SunExposed(Lowerleg)	590	CTF1	ENSG00000150281.6	16	0.00119081	0.0178622	15	0.0294835	Yes	No
Skin-SunExposed(Lowerleg)	590	FBXL19	ENSG00000099364.16	16	0.000470366	0.00705549	15	0.0194419	Yes	No
Skin-SunExposed(Lowerleg)	590	ORAI3	ENSG00000175938.6	16	0.00103914	0.0155871	15	0.0275612	Yes	No
Skin-SunExposed(Lowerleg)	590	RP11-1072A3.4	ENSG00000275263.1	16	3.72498e-05	0.000558747	15	0.00837735	Yes	Yes
Skin-SunExposed(Lowerleg)	590	SETD1A	ENSG00000099381.17	16	0.00209644	0.0314466	15	0.0412917	Yes	No
Skin-SunExposed(Lowerleg)	590	HSD3B7	ENSG00000099377.13	16	3.58667e-05	0.000538001	15	0.00822508	Yes	Yes
Skin-SunExposed(Lowerleg)	590	STX1B	ENSG00000099365.10	16	0.000799439	0.0119916	15	0.0242676	Yes	No
Skin-SunExposed(Lowerleg)	590	STX4	ENSG00000103496.14	16	0.00067016	0.0100524	15	0.0223683	Yes	No
Skin-SunExposed(Lowerleg)	590	RP11-196G11.2	ENSG00000260911.2	16	7.98324e-05	0.00119749	15	0.0106744	Yes	No
Skin-SunExposed(Lowerleg)	590	RP11-196G11.6	ENSG00000232748.3	16	3.28257e-05	0.000492386	15	0.00799271	Yes	Yes
Skin-SunExposed(Lowerleg)	590	ZNF668	ENSG00000167394.12	16	0.000151354	0.00227031	15	0.0129842	Yes	No
Skin-SunExposed(Lowerleg)	590	ZNF646	ENSG00000167395.10	16	2.03632e-05	0.000305447	15	0.00700914	Yes	Yes
Skin-SunExposed(Lowerleg)	590	PRSS53	ENSG00000151006.7	16	0.000308461	0.00462692	15	0.0165586	Yes	No
Skin-SunExposed(Lowerleg)	590	VKORC1	ENSG00000167397.14	16	0.000839342	0.0125901	15	0.0248484	Yes	No
Skin-SunExposed(Lowerleg)	590	BCKDK	ENSG00000103507.13	16	0.00698444	0.104767	15	0.108094	No	No
Skin-SunExposed(Lowerleg)	590	KAT8	ENSG00000103510.19	16	6.90565e-05	0.00103585	15	0.0102083	Yes	No
Skin-SunExposed(Lowerleg)	590	PRSS8	ENSG00000052344.15	16	0.00278063	0.0417094	15	0.050373	No	No
Skin-SunExposed(Lowerleg)	590	PRSS36	ENSG00000178226.10	16	0.000469073	0.0070361	15	0.0194249	Yes	No
Skin-SunExposed(Lowerleg)	590	FUS	ENSG00000089280.18	16	0.000586732	0.00821425	14	0.0205996	Yes	No
Skin-SunExposed(Lowerleg)	590	PYCARD	ENSG00000103490.13	16	0.000101987	0.00142782	14	0.011216	Yes	No
Skin-SunExposed(Lowerleg)	590	TRIM72	ENSG00000177238.13	16	0.00683824	0.0957353	14	0.0995037	No	No
Skin-SunExposed(Lowerleg)	590	PYDC1	ENSG00000169900.7	16	0.00494451	0.0692232	14	0.0748783	No	No
Skin-SunExposed(Lowerleg)	590	ITGAM	ENSG00000169896.16	16	0.0067635	0.101452	15	0.104966	No	No
Skin-SunExposed(Lowerleg)	590	ITGAX	ENSG00000140678.16	16	0.000555127	0.00777178	14	0.0201968	Yes	No
Skin-SunExposed(Lowerleg)	590	ITGAD	ENSG00000156886.11	16	0.00227902	0.0319063	14	0.0416974	Yes	No
Skin-SunExposed(Lowerleg)	590	COX6A2	ENSG00000156885.5	16	0.00470659	0.0658922	14	0.0718089	No	No
Skin-SunExposed(Lowerleg)	590	ZNF843	ENSG00000176723.9	16	0.0015562	0.0217869	14	0.0329722	Yes	No
Skin-SunExposed(Lowerleg)	590	RP11-452L6.1	ENSG00000261474.1	16	0.00146051	0.0204471	14	0.0318025	Yes	No
Skin-SunExposed(Lowerleg)	590	ARMC5	ENSG00000140691.16	16	5.50939e-05	0.000771314	14	0.00935055	Yes	Yes
Skin-SunExposed(Lowerleg)	590	TGFB1I1	ENSG00000140682.18	16	0.00281725	0.0394416	14	0.0483862	Yes	No
Skin-SunExposed(Lowerleg)	590	SLC5A2	ENSG00000140675.12	16	0.000253076	0.00354306	14	0.0151205	Yes	No
Skin-SunExposed(Lowerleg)	590	C16orf58	ENSG00000140688.16	16	0.0131754	0.184455	14	0.185557	No	No
Skin-SunExposed(Lowerleg)	590	AHSP	ENSG00000169877.9	16	0.000715226	0.00929794	13	0.0216745	Yes	No
Skin-SunExposed(Lowerleg)	590	ZNF720	ENSG00000197302.10	16	0.0017937	0.0233181	13	0.0343531	Yes	No
Skin-SunExposed(Lowerleg)	590	ZNF267	ENSG00000185947.14	16	0.00038445	0.0046134	12	0.0165382	Yes	No
Skin-SunExposed(Lowerleg)	590	TP53TG3D	ENSG00000205456.11	16	0.00345271	0.0345271	10	0.0440477	Yes	No
Skin-SunExposed(Lowerleg)	590	RP11-989E6.3	ENSG00000214614.2	16	0.000917166	0.00366866	4	0.0152767	Yes	No
Skin-SunExposed(Lowerleg)	590	SHCBP1	ENSG00000171241.8	16	0.0105809	0.0634854	6	0.06967	No	No
Skin-SunExposed(Lowerleg)	590	RP11-46D6.1	ENSG00000261512.2	16	6.13773e-05	0.000368264	6	0.00741687	Yes	Yes
Skin-SunExposed(Lowerleg)	590	VPS35	ENSG00000069329.16	16	0.0136425	0.0818552	6	0.0865709	No	No
Skin-SunExposed(Lowerleg)	590	ORC6	ENSG00000091651.8	16	0.0195828	0.117497	6	0.120179	No	No
Skin-SunExposed(Lowerleg)	590	MYLK3	ENSG00000140795.12	16	0.000953611	0.00572167	6	0.0179102	Yes	No
Skin-SunExposed(Lowerleg)	590	C16orf87	ENSG00000155330.9	16	0.00163681	0.0114577	7	0.0237344	Yes	No
Skin-SunExposed(Lowerleg)	590	GPT2	ENSG00000166123.13	16	0.00410839	0.0328671	8	0.0425558	Yes	No
Skin-SunExposed(Lowerleg)	590	DNAJA2	ENSG00000069345.11	16	0.00698397	0.0628557	9	0.0691013	No	No
Skin-SunExposed(Lowerleg)	590	NETO2	ENSG00000171208.9	16	0.000293501	0.00293501	10	0.0141752	Yes	No
Skin-SunExposed(Lowerleg)	590	ITFG1	ENSG00000129636.12	16	0.00216359	0.0259631	12	0.0366672	Yes	No
Skin-SunExposed(Lowerleg)	590	PHKB	ENSG00000102893.15	16	0.00153066	0.0214293	14	0.0327039	Yes	No
Skin-SunExposed(Lowerleg)	590	ABCC11	ENSG00000121270.15	16	0.000344823	0.00655163	19	0.0189167	Yes	No
Skin-SunExposed(Lowerleg)	590	LONP2	ENSG00000102910.13	16	0.00337547	0.0675095	20	0.0732606	No	No
Skin-SunExposed(Lowerleg)	590	SIAH1	ENSG00000196470.11	16	0.000870442	0.0174088	20	0.0290862	Yes	No
Skin-SunExposed(Lowerleg)	590	N4BP1	ENSG00000102921.7	16	0.00218863	0.0481499	22	0.0559811	No	No
Skin-SunExposed(Lowerleg)	590	RP11-42I10.1	ENSG00000260086.2	16	0.00267376	0.0641702	24	0.0702647	No	No
Skin-SunExposed(Lowerleg)	590	CBLN1	ENSG00000102924.11	16	3.0855e-05	0.000771376	25	0.00935055	Yes	Yes
Skin-SunExposed(Lowerleg)	590	ZNF423	ENSG00000102935.11	16	0.00102273	0.0296593	29	0.0398252	Yes	No
Skin-SunExposed(Lowerleg)	590	CNEP1R1	ENSG00000205423.11	16	0.00177605	0.0444014	25	0.0526696	No	No
Skin-SunExposed(Lowerleg)	590	HEATR3	ENSG00000155393.12	16	0.000114938	0.00287345	25	0.0140951	Yes	No
Skin-SunExposed(Lowerleg)	590	PAPD5	ENSG00000121274.12	16	0.0011204	0.0280101	25	0.038387	Yes	No
Skin-SunExposed(Lowerleg)	590	ADCY7	ENSG00000121281.12	16	0.000666229	0.0173219	26	0.0289996	Yes	No
Skin-SunExposed(Lowerleg)	590	BRD7	ENSG00000166164.15	16	0.000149999	0.00389997	26	0.0156179	Yes	No
Skin-SunExposed(Lowerleg)	590	LINC02178	ENSG00000261092.1	16	5.74603e-05	0.00143651	25	0.0112433	Yes	No
Skin-SunExposed(Lowerleg)	590	NKD1	ENSG00000140807.6	16	0.000254556	0.00661846	26	0.0189753	Yes	No
Skin-SunExposed(Lowerleg)	590	SNX20	ENSG00000167208.14	16	0.000311072	0.0077768	25	0.0201968	Yes	No
Skin-SunExposed(Lowerleg)	590	NOD2	ENSG00000167207.11	16	0.00013461	0.00336524	25	0.0148746	Yes	No
Skin-SunExposed(Lowerleg)	590	CYLD	ENSG00000083799.17	16	0.000347193	0.00902701	26	0.021423	Yes	No
Skin-SunExposed(Lowerleg)	590	SALL1	ENSG00000103449.11	16	4.86506e-06	0.000121627	25	0.00506375	Yes	Yes
Skin-SunExposed(Lowerleg)	590	TOX3	ENSG00000103460.16	16	5.97215e-05	0.00173192	29	0.0119675	Yes	No
Skin-SunExposed(Lowerleg)	590	RP11-467J12.4	ENSG00000277639.2	16	0.00163718	0.0442038	27	0.0524866	No	No
Skin-SunExposed(Lowerleg)	590	CHD9	ENSG00000177200.16	16	0.000449994	0.0143998	32	0.0265346	Yes	No
Skin-SunExposed(Lowerleg)	590	RP11-44F14.2	ENSG00000261804.1	16	0.00126334	0.0366369	29	0.0458908	Yes	No
Skin-SunExposed(Lowerleg)	590	RP11-44F14.8	ENSG00000262714.1	16	0.000595124	0.0172586	29	0.0289407	Yes	No
Skin-SunExposed(Lowerleg)	590	RBL2	ENSG00000103479.15	16	0.00241019	0.0723058	30	0.077755	No	No
Skin-SunExposed(Lowerleg)	590	AKTIP	ENSG00000166971.16	16	0.000513856	0.0154157	30	0.0274268	Yes	No
Skin-SunExposed(Lowerleg)	590	RPGRIP1L	ENSG00000103494.12	16	3.1022e-05	0.000992704	32	0.0101173	Yes	No
Skin-SunExposed(Lowerleg)	590	FTO	ENSG00000140718.20	16	0.00010514	0.00389018	37	0.0156034	Yes	No
Skin-SunExposed(Lowerleg)	590	LINC02169	ENSG00000259517.2	16	0.00105936	0.0328401	31	0.0425279	Yes	No
Skin-SunExposed(Lowerleg)	590	IRX3	ENSG00000177508.11	16	0.000172913	0.0053603	31	0.0174392	Yes	No
Skin-SunExposed(Lowerleg)	590	RP11-434E6.4	ENSG00000277559.1	16	0.00016977	0.00526286	31	0.017324	Yes	No
Skin-SunExposed(Lowerleg)	590	CRNDE	ENSG00000245694.9	16	8.91282e-05	0.00303036	34	0.0143241	Yes	No
Skin-SunExposed(Lowerleg)	590	IRX5	ENSG00000176842.14	16	0.000327499	0.0108075	33	0.023136	Yes	No
Skin-SunExposed(Lowerleg)	590	CTD-3032H12.2	ENSG00000259711.1	16	0.000896106	0.0304676	34	0.0404951	Yes	No
Skin-SunExposed(Lowerleg)	590	CTD-3032H12.1	ENSG00000259725.1	16	0.00152565	0.0503464	33	0.0579276	No	No
Skin-SunExposed(Lowerleg)	590	RP11-26L20.5	ENSG00000283423.1	16	0.000531218	0.016999	32	0.0287422	Yes	No
Skin-SunExposed(Lowerleg)	590	IRX6	ENSG00000159387.7	16	0.000818124	0.02618	32	0.0368647	Yes	No
Skin-SunExposed(Lowerleg)	590	RP11-26L20.4	ENSG00000263207.2	16	0.000889041	0.0284493	32	0.0387961	Yes	No
Skin-SunExposed(Lowerleg)	590	MMP2	ENSG00000087245.12	16	0.000379262	0.0125156	33	0.0247874	Yes	No
Skin-SunExposed(Lowerleg)	590	RP11-212I21.5	ENSG00000274508.1	16	0.00255374	0.0817197	32	0.0864526	No	No
Skin-SunExposed(Lowerleg)	590	RP11-212I21.2	ENSG00000260135.6	16	0.000109935	0.00351793	32	0.0150628	Yes	No
Skin-SunExposed(Lowerleg)	590	LPCAT2	ENSG00000087253.12	16	6.76874e-05	0.002166	32	0.0127985	Yes	No
Skin-SunExposed(Lowerleg)	590	RP11-212I21.4	ENSG00000261997.1	16	0.00281611	0.0872993	31	0.0916044	No	No
Skin-SunExposed(Lowerleg)	590	CAPNS2	ENSG00000256812.1	16	9.53147e-05	0.00295476	31	0.0141867	Yes	No
Skin-SunExposed(Lowerleg)	590	SLC6A2	ENSG00000103546.18	16	0.00193151	0.0618082	32	0.0681666	No	No
Skin-SunExposed(Lowerleg)	590	CES1	ENSG00000198848.12	16	0.00133755	0.0428017	32	0.0512938	No	No
Skin-SunExposed(Lowerleg)	590	CES5A	ENSG00000159398.15	16	4.75502e-05	0.00156916	33	0.0116327	Yes	No
Skin-SunExposed(Lowerleg)	590	RP11-461O7.1	ENSG00000246379.6	16	0.000426935	0.0140888	33	0.0262747	Yes	No
Skin-SunExposed(Lowerleg)	590	GNAO1	ENSG00000087258.14	16	0.000121873	0.00414369	34	0.0159322	Yes	No
Skin-SunExposed(Lowerleg)	590	AMFR	ENSG00000159461.14	16	0.000674744	0.0215918	32	0.0328225	Yes	No
Skin-SunExposed(Lowerleg)	590	NUDT21	ENSG00000167005.13	16	0.000205415	0.00636787	31	0.0186165	Yes	No
Skin-SunExposed(Lowerleg)	590	OGFOD1	ENSG00000087263.16	16	0.000113628	0.00352246	31	0.0150715	Yes	No
Skin-SunExposed(Lowerleg)	590	BBS2	ENSG00000125124.11	16	0.000378926	0.0117467	31	0.0240517	Yes	No
Skin-SunExposed(Lowerleg)	590	MT4	ENSG00000102891.3	16	0.00135338	0.0406013	30	0.0494188	Yes	No
Skin-SunExposed(Lowerleg)	590	MT3	ENSG00000087250.8	16	0.000995932	0.029878	30	0.0400243	Yes	No
Skin-SunExposed(Lowerleg)	590	MT2A	ENSG00000125148.6	16	0.000239432	0.00718297	30	0.0195754	Yes	No
Skin-SunExposed(Lowerleg)	590	MT1E	ENSG00000169715.14	16	6.39412e-05	0.00191824	30	0.0123229	Yes	No
Skin-SunExposed(Lowerleg)	590	MT1M	ENSG00000205364.3	16	0.00120751	0.0362253	30	0.045508	Yes	No
Skin-SunExposed(Lowerleg)	590	MT1A	ENSG00000205362.11	16	1.97288e-05	0.000591863	30	0.00857271	Yes	Yes
Skin-SunExposed(Lowerleg)	590	MT1F	ENSG00000198417.6	16	0.000522756	0.0156827	30	0.0276386	Yes	No
Skin-SunExposed(Lowerleg)	590	MT1G	ENSG00000125144.13	16	0.000420843	0.0126253	30	0.0248834	Yes	No
Skin-SunExposed(Lowerleg)	590	MT1H	ENSG00000205358.3	16	0.000167123	0.00501368	30	0.016964	Yes	No
Skin-SunExposed(Lowerleg)	590	MT1X	ENSG00000187193.8	16	0.000731273	0.0219382	30	0.0331194	Yes	No
Skin-SunExposed(Lowerleg)	590	NUP93	ENSG00000102900.12	16	0.000332997	0.0106559	32	0.0229814	Yes	No
Skin-SunExposed(Lowerleg)	590	HERPUD1	ENSG00000051108.14	16	8.8234e-05	0.00273525	31	0.0138724	Yes	No
Skin-SunExposed(Lowerleg)	590	CETP	ENSG00000087237.10	16	0.000343865	0.0106598	31	0.0229834	Yes	No
Skin-SunExposed(Lowerleg)	590	NLRC5	ENSG00000140853.15	16	0.000147108	0.00456033	31	0.0164814	Yes	No
Skin-SunExposed(Lowerleg)	590	CPNE2	ENSG00000140848.16	16	0.000141237	0.00437835	31	0.0162303	Yes	No
Skin-SunExposed(Lowerleg)	590	FAM192A	ENSG00000172775.16	16	2.72015e-06	8.43246e-05	31	0.00439414	Yes	Yes
Skin-SunExposed(Lowerleg)	590	RSPRY1	ENSG00000159579.13	16	1.55334e-05	0.000481536	31	0.00794175	Yes	Yes
Skin-SunExposed(Lowerleg)	590	ARL2BP	ENSG00000102931.7	16	5.28026e-05	0.00163688	31	0.011794	Yes	No
Skin-SunExposed(Lowerleg)	590	PLLP	ENSG00000102934.9	16	9.43479e-05	0.00292478	31	0.0141706	Yes	No
Skin-SunExposed(Lowerleg)	590	CCL22	ENSG00000102962.4	16	0.000872354	0.027043	31	0.0375998	Yes	No
Skin-SunExposed(Lowerleg)	590	CX3CL1	ENSG00000006210.6	16	4.90743e-05	0.00157038	32	0.0116327	Yes	No
Skin-SunExposed(Lowerleg)	590	CCL17	ENSG00000102970.10	16	0.000680666	0.0217813	32	0.0329701	Yes	No
Skin-SunExposed(Lowerleg)	590	CIAPIN1	ENSG00000005194.14	16	9.01899e-05	0.00288608	32	0.0141108	Yes	No
Skin-SunExposed(Lowerleg)	590	COQ9	ENSG00000088682.13	16	0.000174659	0.0055891	32	0.0177302	Yes	No
Skin-SunExposed(Lowerleg)	590	POLR2C	ENSG00000102978.12	16	0.000440467	0.0140949	32	0.0262764	Yes	No
Skin-SunExposed(Lowerleg)	590	DOK4	ENSG00000125170.10	16	9.83435e-06	0.000314699	32	0.00706	Yes	Yes
Skin-SunExposed(Lowerleg)	590	CCDC102A	ENSG00000135736.5	16	0.000484468	0.015503	32	0.0274913	Yes	No
Skin-SunExposed(Lowerleg)	590	ADGRG5	ENSG00000159618.15	16	0.000578539	0.0190918	33	0.0305674	Yes	No
Skin-SunExposed(Lowerleg)	590	ADGRG1	ENSG00000205336.11	16	0.000893316	0.0285861	32	0.0389184	Yes	No
Skin-SunExposed(Lowerleg)	590	ADGRG3	ENSG00000182885.16	16	0.00010424	0.00323143	31	0.014701	Yes	No
Skin-SunExposed(Lowerleg)	590	KATNB1	ENSG00000140854.12	16	0.0012696	0.0406272	32	0.049439	Yes	No
Skin-SunExposed(Lowerleg)	590	KIFC3	ENSG00000140859.15	16	8.99599e-05	0.00305864	34	0.0143631	Yes	No
Skin-SunExposed(Lowerleg)	590	CTD-2600O9.1	ENSG00000187185.4	16	0.000788955	0.0260355	33	0.0367438	Yes	No
Skin-SunExposed(Lowerleg)	590	TEPP	ENSG00000159648.11	16	6.78215e-05	0.00230593	34	0.0130807	Yes	No
Skin-SunExposed(Lowerleg)	590	ZNF319	ENSG00000166188.2	16	0.000260574	0.00885951	34	0.0212457	Yes	No
Skin-SunExposed(Lowerleg)	590	USB1	ENSG00000103005.11	16	0.000579865	0.0197154	34	0.0311627	Yes	No
Skin-SunExposed(Lowerleg)	590	MMP15	ENSG00000102996.4	16	1.32921e-05	0.000451932	34	0.00781559	Yes	Yes
Skin-SunExposed(Lowerleg)	590	CFAP20	ENSG00000070761.7	16	5.93603e-05	0.00201825	34	0.012505	Yes	No
Skin-SunExposed(Lowerleg)	590	CSNK2A2	ENSG00000070770.8	16	0.00131051	0.0445573	34	0.0527937	No	No
Skin-SunExposed(Lowerleg)	590	CCDC113	ENSG00000103021.9	16	0.00045975	0.0160912	35	0.0279901	Yes	No
Skin-SunExposed(Lowerleg)	590	GINS3	ENSG00000181938.13	16	0.000681412	0.0238494	35	0.0348144	Yes	No
Skin-SunExposed(Lowerleg)	590	LINC02137	ENSG00000260186.5	16	6.98282e-06	0.000230433	33	0.00634231	Yes	Yes
Skin-SunExposed(Lowerleg)	590	NDRG4	ENSG00000103034.14	16	0.00161274	0.0548333	34	0.0618847	No	No
Skin-SunExposed(Lowerleg)	590	SETD6	ENSG00000103037.11	16	0.000339713	0.0112105	33	0.0235399	Yes	No
Skin-SunExposed(Lowerleg)	590	CNOT1	ENSG00000125107.17	16	0.000116237	0.00395206	34	0.0156918	Yes	No
Skin-SunExposed(Lowerleg)	590	SLC38A7	ENSG00000103042.8	16	3.65921e-05	0.00120754	33	0.0107121	Yes	No
Skin-SunExposed(Lowerleg)	590	GOT2	ENSG00000125166.12	16	0.000768509	0.0253608	33	0.0361505	Yes	No
Skin-SunExposed(Lowerleg)	590	CDH8	ENSG00000150394.13	16	0.000148225	0.00429853	29	0.0161346	Yes	No
Skin-SunExposed(Lowerleg)	590	RP11-368L12.1	ENSG00000260658.5	16	0.000119564	0.00358693	30	0.0151584	Yes	No
Skin-SunExposed(Lowerleg)	590	CDH11	ENSG00000140937.13	16	0.000379772	0.0121527	32	0.0244092	Yes	No
Skin-SunExposed(Lowerleg)	590	LINC00922	ENSG00000261742.5	16	0.000394467	0.0130174	33	0.0252641	Yes	No
Skin-SunExposed(Lowerleg)	590	CDH5	ENSG00000179776.17	16	0.000624323	0.0143594	23	0.0265004	Yes	No
Skin-SunExposed(Lowerleg)	590	LINC00920	ENSG00000246898.1	16	0.000294003	0.00676208	23	0.0191502	Yes	No
Skin-SunExposed(Lowerleg)	590	BEAN1	ENSG00000166546.13	16	0.000154083	0.00354391	23	0.0151206	Yes	No
Skin-SunExposed(Lowerleg)	590	TK2	ENSG00000166548.15	16	0.00101228	0.0222702	22	0.0333934	Yes	No
Skin-SunExposed(Lowerleg)	590	CKLF	ENSG00000217555.12	16	0.000937364	0.0196846	21	0.031133	Yes	No
Skin-SunExposed(Lowerleg)	590	CMTM1	ENSG00000089505.17	16	8.29061e-05	0.00174103	21	0.0119934	Yes	No
Skin-SunExposed(Lowerleg)	590	CMTM2	ENSG00000140932.9	16	2.02329e-05	0.000424891	21	0.00771433	Yes	Yes
Skin-SunExposed(Lowerleg)	590	CMTM3	ENSG00000140931.19	16	0.00243977	0.0512352	21	0.0587164	No	No
Skin-SunExposed(Lowerleg)	590	CMTM4	ENSG00000183723.12	16	0.00267993	0.0562786	21	0.0631749	No	No
Skin-SunExposed(Lowerleg)	590	DYNC1LI2	ENSG00000135720.12	16	4.06611e-05	0.000813222	20	0.00944891	Yes	Yes
Skin-SunExposed(Lowerleg)	590	RP11-63M22.1	ENSG00000260558.1	16	8.54259e-05	0.00170852	20	0.0119138	Yes	No
Skin-SunExposed(Lowerleg)	590	TERB1	ENSG00000249961.9	16	0.00127445	0.025489	20	0.0362688	Yes	No
Skin-SunExposed(Lowerleg)	590	NAE1	ENSG00000159593.14	16	0.00158761	0.0317522	20	0.0415719	Yes	No
Skin-SunExposed(Lowerleg)	590	PDP2	ENSG00000172840.6	16	0.00120944	0.0229794	19	0.0340529	Yes	No
Skin-SunExposed(Lowerleg)	590	CDH16	ENSG00000166589.12	16	0.000422347	0.0080246	19	0.0204505	Yes	No
Skin-SunExposed(Lowerleg)	590	RRAD	ENSG00000166592.11	16	0.000489813	0.00881663	18	0.0211974	Yes	No
Skin-SunExposed(Lowerleg)	590	FAM96B	ENSG00000166595.11	16	0.00180863	0.0325553	18	0.0423023	Yes	No
Skin-SunExposed(Lowerleg)	590	CES2	ENSG00000172831.11	16	0.000929695	0.0167345	18	0.0285069	Yes	No
Skin-SunExposed(Lowerleg)	590	CES3	ENSG00000172828.12	16	0.00696943	0.12545	18	0.127954	No	No
Skin-SunExposed(Lowerleg)	590	CES4A	ENSG00000172824.14	16	0.00278741	0.0501734	18	0.0577798	No	No
Skin-SunExposed(Lowerleg)	590	CBFB	ENSG00000067955.13	16	0.00209193	0.0376547	18	0.0467964	Yes	No
Skin-SunExposed(Lowerleg)	590	C16orf70	ENSG00000125149.11	16	0.000923184	0.0156941	17	0.0276536	Yes	No
Skin-SunExposed(Lowerleg)	590	B3GNT9	ENSG00000237172.3	16	0.00010765	0.0017224	16	0.0119601	Yes	No
Skin-SunExposed(Lowerleg)	590	TRADD	ENSG00000102871.15	16	0.00277289	0.0443662	16	0.0526393	No	No
Skin-SunExposed(Lowerleg)	590	FBXL8	ENSG00000135722.8	16	0.000562942	0.00900707	16	0.021398	Yes	No
Skin-SunExposed(Lowerleg)	590	HSF4	ENSG00000102878.16	16	0.00164307	0.0262891	16	0.0369305	Yes	No
Skin-SunExposed(Lowerleg)	590	NOL3	ENSG00000140939.14	16	5.99936e-05	0.000959898	16	0.0099848	Yes	Yes
Skin-SunExposed(Lowerleg)	590	KIAA0895L	ENSG00000196123.12	16	0.00325381	0.0520609	16	0.0594529	No	No
Skin-SunExposed(Lowerleg)	590	EXOC3L1	ENSG00000179044.15	16	0.000589945	0.00943911	16	0.0217954	Yes	No
Skin-SunExposed(Lowerleg)	590	E2F4	ENSG00000205250.8	16	0.00326633	0.0522613	16	0.0596181	No	No
Skin-SunExposed(Lowerleg)	590	ELMO3	ENSG00000102890.14	16	0.000641135	0.0102582	16	0.0225972	Yes	No
Skin-SunExposed(Lowerleg)	590	LRRC29	ENSG00000125122.15	16	0.00029267	0.00468272	16	0.0166003	Yes	No
Skin-SunExposed(Lowerleg)	590	TMEM208	ENSG00000168701.18	16	0.00107893	0.0172629	16	0.0289407	Yes	No
Skin-SunExposed(Lowerleg)	590	FHOD1	ENSG00000135723.13	16	0.000456686	0.00730698	16	0.0197218	Yes	No
Skin-SunExposed(Lowerleg)	590	SLC9A5	ENSG00000135740.16	16	0.00030329	0.00485264	16	0.0167931	Yes	No
Skin-SunExposed(Lowerleg)	590	PLEKHG4	ENSG00000196155.12	16	0.00131559	0.0210494	16	0.0323466	Yes	No
Skin-SunExposed(Lowerleg)	590	KCTD19	ENSG00000168676.10	16	0.00259785	0.0415657	16	0.0502561	No	No
Skin-SunExposed(Lowerleg)	590	LRRC36	ENSG00000159708.17	16	0.000471431	0.0075429	16	0.0199372	Yes	No
Skin-SunExposed(Lowerleg)	590	TPPP3	ENSG00000159713.10	16	0.00164723	0.0247085	15	0.0355417	Yes	No
Skin-SunExposed(Lowerleg)	590	ZDHHC1	ENSG00000159714.10	16	0.00180869	0.028939	16	0.0392256	Yes	No
Skin-SunExposed(Lowerleg)	590	HSD11B2	ENSG00000176387.6	16	0.00198629	0.0297944	15	0.0399359	Yes	No
Skin-SunExposed(Lowerleg)	590	RP11-297D21.2	ENSG00000261320.1	16	0.0036372	0.054558	15	0.0616467	No	No
Skin-SunExposed(Lowerleg)	590	ATP6V0D1	ENSG00000159720.11	16	0.00390211	0.0624337	16	0.0687191	No	No
Skin-SunExposed(Lowerleg)	590	FAM65A	ENSG00000039523.19	16	0.0007799	0.0124784	16	0.0247359	Yes	No
Skin-SunExposed(Lowerleg)	590	CTD-2012K14.6	ENSG00000261386.2	16	0.00214974	0.0343958	16	0.0439541	Yes	No
Skin-SunExposed(Lowerleg)	590	CTCF	ENSG00000102974.14	16	0.00420498	0.0672797	16	0.0730453	No	No
Skin-SunExposed(Lowerleg)	590	CARMIL2	ENSG00000159753.13	16	0.00133638	0.021382	16	0.0326646	Yes	No
Skin-SunExposed(Lowerleg)	590	ACD	ENSG00000102977.13	16	0.00172738	0.0276381	16	0.0380722	Yes	No
Skin-SunExposed(Lowerleg)	590	PARD6A	ENSG00000102981.9	16	0.000564796	0.00903674	16	0.0214317	Yes	No
Skin-SunExposed(Lowerleg)	590	ENKD1	ENSG00000124074.11	16	0.00156752	0.0250803	16	0.0358828	Yes	No
Skin-SunExposed(Lowerleg)	590	C16orf86	ENSG00000159761.14	16	0.00016626	0.00266017	16	0.0137168	Yes	No
Skin-SunExposed(Lowerleg)	590	GFOD2	ENSG00000141098.12	16	0.00201026	0.0321641	16	0.0419351	Yes	No
Skin-SunExposed(Lowerleg)	590	RANBP10	ENSG00000141084.10	16	0.0037795	0.0642516	17	0.0703392	No	No
Skin-SunExposed(Lowerleg)	590	TSNAXIP1	ENSG00000102904.14	16	0.00162357	0.0276006	17	0.0380523	Yes	No
Skin-SunExposed(Lowerleg)	590	CENPT	ENSG00000102901.12	16	0.000549901	0.00934832	17	0.021729	Yes	No
Skin-SunExposed(Lowerleg)	590	THAP11	ENSG00000168286.2	16	0.00568255	0.0966033	17	0.100308	No	No
Skin-SunExposed(Lowerleg)	590	NUTF2	ENSG00000102898.11	16	0.00173377	0.0294741	17	0.0396556	Yes	No
Skin-SunExposed(Lowerleg)	590	EDC4	ENSG00000038358.14	16	0.000110694	0.00188179	17	0.0122401	Yes	No
Skin-SunExposed(Lowerleg)	590	NRN1L	ENSG00000188038.7	16	0.00355425	0.0604222	17	0.0668976	No	No
Skin-SunExposed(Lowerleg)	590	PSKH1	ENSG00000159792.9	16	0.00259991	0.0441984	17	0.0524837	No	No
Skin-SunExposed(Lowerleg)	590	CTRL	ENSG00000141086.17	16	0.00319836	0.0543721	17	0.0614672	No	No
Skin-SunExposed(Lowerleg)	590	PSMB10	ENSG00000205220.11	16	0.00103892	0.0176616	17	0.0293005	Yes	No
Skin-SunExposed(Lowerleg)	590	LCAT	ENSG00000213398.7	16	0.000778329	0.0132316	17	0.0254627	Yes	No
Skin-SunExposed(Lowerleg)	590	SLC12A4	ENSG00000124067.16	16	0.00520781	0.0885327	17	0.0927755	No	No
Skin-SunExposed(Lowerleg)	590	DPEP3	ENSG00000141096.4	16	0.00160419	0.0272712	17	0.0377957	Yes	No
Skin-SunExposed(Lowerleg)	590	DPEP2	ENSG00000167261.13	16	0.00227859	0.038736	17	0.047737	Yes	No
Skin-SunExposed(Lowerleg)	590	DUS2	ENSG00000167264.17	16	0.00266593	0.0479868	18	0.0558342	No	No
Skin-SunExposed(Lowerleg)	590	DDX28	ENSG00000182810.6	16	0.00391157	0.0664966	17	0.0723274	No	No
Skin-SunExposed(Lowerleg)	590	NFATC3	ENSG00000072736.18	16	0.00161857	0.0291342	18	0.0393612	Yes	No
Skin-SunExposed(Lowerleg)	590	ESRP2	ENSG00000103067.13	16	0.00565374	0.101767	18	0.10528	No	No
Skin-SunExposed(Lowerleg)	590	PLA2G15	ENSG00000103066.12	16	0.000271456	0.0048862	18	0.0168223	Yes	No
Skin-SunExposed(Lowerleg)	590	SLC7A6	ENSG00000103064.13	16	0.000265497	0.00477895	18	0.0167231	Yes	No
Skin-SunExposed(Lowerleg)	590	SLC7A6OS	ENSG00000103061.12	16	0.000308921	0.00556058	18	0.0176818	Yes	No
Skin-SunExposed(Lowerleg)	590	PRMT7	ENSG00000132600.16	16	0.00213637	0.0405909	19	0.0494188	Yes	No
Skin-SunExposed(Lowerleg)	590	SMPD3	ENSG00000103056.11	16	0.00131309	0.0249487	19	0.0357734	Yes	No
Skin-SunExposed(Lowerleg)	590	ZFP90	ENSG00000184939.15	16	0.00300785	0.060157	20	0.0666729	No	No
Skin-SunExposed(Lowerleg)	590	RP11-615I2.6	ENSG00000275383.1	16	0.00324327	0.0648654	20	0.0708734	No	No
Skin-SunExposed(Lowerleg)	590	CDH3	ENSG00000062038.13	16	0.00688139	0.144509	21	0.1464	No	No
Skin-SunExposed(Lowerleg)	590	CDH1	ENSG00000039068.18	16	0.00354283	0.0779423	22	0.0830116	No	No
Skin-SunExposed(Lowerleg)	590	TANGO6	ENSG00000103047.7	16	0.00638655	0.153277	24	0.154998	No	No
Skin-SunExposed(Lowerleg)	590	HAS3	ENSG00000103044.10	16	0.00259519	0.0570942	22	0.0638895	No	No
Skin-SunExposed(Lowerleg)	590	CHTF8	ENSG00000168802.12	16	0.00140319	0.0322735	23	0.0420475	Yes	No
Skin-SunExposed(Lowerleg)	590	UTP4	ENSG00000141076.17	16	0.0011641	0.0267743	23	0.0373633	Yes	No
Skin-SunExposed(Lowerleg)	590	SNTB2	ENSG00000168807.16	16	0.00238366	0.0548242	23	0.0618783	No	No
Skin-SunExposed(Lowerleg)	590	VPS4A	ENSG00000132612.15	16	0.00117916	0.0259415	22	0.0366537	Yes	No
Skin-SunExposed(Lowerleg)	590	COG8	ENSG00000213380.14	16	0.00110732	0.0243611	22	0.0352138	Yes	No
Skin-SunExposed(Lowerleg)	590	PDF	ENSG00000258429.1	16	0.00125123	0.027527	22	0.0379968	Yes	No
Skin-SunExposed(Lowerleg)	590	NIP7	ENSG00000132603.13	16	0.00454084	0.0998984	22	0.103476	No	No
Skin-SunExposed(Lowerleg)	590	TMED6	ENSG00000157315.4	16	0.000507964	0.0111752	22	0.0235051	Yes	No
Skin-SunExposed(Lowerleg)	590	TERF2	ENSG00000132604.10	16	0.000418613	0.00920948	22	0.0215857	Yes	No
Skin-SunExposed(Lowerleg)	590	CYB5B	ENSG00000103018.16	16	0.000342068	0.00752549	22	0.019919	Yes	No
Skin-SunExposed(Lowerleg)	590	NFAT5	ENSG00000102908.20	16	0.000519519	0.0119489	23	0.0242361	Yes	No
Skin-SunExposed(Lowerleg)	590	NQO1	ENSG00000181019.12	16	0.000268875	0.00591525	22	0.0181117	Yes	No
Skin-SunExposed(Lowerleg)	590	NOB1	ENSG00000141101.12	16	0.000398591	0.00837041	21	0.0207781	Yes	No
Skin-SunExposed(Lowerleg)	590	WWP2	ENSG00000198373.12	16	0.000637465	0.0146617	23	0.0267892	Yes	No
Skin-SunExposed(Lowerleg)	590	CLEC18A	ENSG00000157322.17	16	0.000389848	0.0081868	21	0.0205778	Yes	No
Skin-SunExposed(Lowerleg)	590	PDPR	ENSG00000090857.13	16	0.00171252	0.0359629	21	0.0452973	Yes	No
Skin-SunExposed(Lowerleg)	590	EXOSC6	ENSG00000223496.2	16	0.000123364	0.00259064	21	0.0135981	Yes	No
Skin-SunExposed(Lowerleg)	590	AARS	ENSG00000090861.15	16	0.000851631	0.0178843	21	0.0295052	Yes	No
Skin-SunExposed(Lowerleg)	590	DDX19B	ENSG00000157349.16	16	0.000204579	0.00450074	22	0.0163862	Yes	No
Skin-SunExposed(Lowerleg)	590	DDX19A	ENSG00000168872.16	16	0.00204997	0.0450992	22	0.0532805	No	No
Skin-SunExposed(Lowerleg)	590	ST3GAL2	ENSG00000157350.12	16	0.00176835	0.0406721	23	0.0494749	Yes	No
Skin-SunExposed(Lowerleg)	590	FUK	ENSG00000157353.16	16	0.000177106	0.00389633	22	0.0156145	Yes	No
Skin-SunExposed(Lowerleg)	590	COG4	ENSG00000103051.18	16	0.00110509	0.0243121	22	0.0351653	Yes	No
Skin-SunExposed(Lowerleg)	590	SF3B3	ENSG00000189091.12	16	0.0042235	0.092917	22	0.0969122	No	No
Skin-SunExposed(Lowerleg)	590	IL34	ENSG00000157368.10	16	0.000545515	0.0125468	23	0.0248166	Yes	No
Skin-SunExposed(Lowerleg)	590	MTSS1L	ENSG00000132613.14	16	3.63448e-05	0.000799585	22	0.00939775	Yes	Yes
Skin-SunExposed(Lowerleg)	590	VAC14	ENSG00000103043.14	16	0.0012281	0.0282463	23	0.0385886	Yes	No
Skin-SunExposed(Lowerleg)	590	CMTR2	ENSG00000180917.17	16	0.000894165	0.0205658	23	0.0319216	Yes	No
Skin-SunExposed(Lowerleg)	590	CALB2	ENSG00000172137.18	16	0.000270637	0.00622465	23	0.0184202	Yes	No
Skin-SunExposed(Lowerleg)	590	ZNF23	ENSG00000167377.17	16	0.000996567	0.0239176	24	0.0348552	Yes	No
Skin-SunExposed(Lowerleg)	590	ZNF19	ENSG00000157429.15	16	0.00102477	0.0245946	24	0.0354247	Yes	No
Skin-SunExposed(Lowerleg)	590	MARVELD3	ENSG00000140832.9	16	0.0030136	0.0693128	23	0.0749663	No	No
Skin-SunExposed(Lowerleg)	590	PHLPP2	ENSG00000040199.18	16	0.000514328	0.0118295	23	0.0241447	Yes	No
Skin-SunExposed(Lowerleg)	590	AP1G1	ENSG00000166747.12	16	0.000854797	0.0196603	23	0.031108	Yes	No
Skin-SunExposed(Lowerleg)	590	ATXN1L	ENSG00000224470.7	16	0.00018856	0.00414833	22	0.0159322	Yes	No
Skin-SunExposed(Lowerleg)	590	ZNF821	ENSG00000102984.14	16	0.000972858	0.0214029	22	0.0326828	Yes	No
Skin-SunExposed(Lowerleg)	590	IST1	ENSG00000182149.20	16	0.00161221	0.0354685	22	0.0448456	Yes	No
Skin-SunExposed(Lowerleg)	590	PKD1L3	ENSG00000277481.1	16	0.00289513	0.0665881	23	0.0723981	No	No
Skin-SunExposed(Lowerleg)	590	DHODH	ENSG00000102967.11	16	0.00126534	0.0291029	23	0.0393386	Yes	No
Skin-SunExposed(Lowerleg)	590	TXNL4B	ENSG00000140830.8	16	3.15255e-07	7.25086e-06	23	0.00144483	Yes	Yes
Skin-SunExposed(Lowerleg)	590	HP	ENSG00000257017.8	16	0.000996685	0.0229238	23	0.0340006	Yes	No
Skin-SunExposed(Lowerleg)	590	HPR	ENSG00000261701.6	16	1.39892e-06	3.21751e-05	23	0.00276945	Yes	Yes
Skin-SunExposed(Lowerleg)	590	DHX38	ENSG00000140829.11	16	0.00104564	0.0240496	23	0.0349636	Yes	No
Skin-SunExposed(Lowerleg)	590	PMFBP1	ENSG00000118557.15	16	0.00139194	0.0334065	24	0.0430458	Yes	No
Skin-SunExposed(Lowerleg)	590	LINC01572	ENSG00000261008.6	16	9.94005e-06	0.000308142	31	0.00700914	Yes	Yes
Skin-SunExposed(Lowerleg)	590	ZFHX3	ENSG00000140836.14	16	0.000598636	0.0173605	29	0.0290302	Yes	No
Skin-SunExposed(Lowerleg)	590	RP11-346C20.4	ENSG00000272250.1	16	1.48435e-05	0.000371088	25	0.00742943	Yes	Yes
Skin-SunExposed(Lowerleg)	590	RP11-346C20.3	ENSG00000271009.2	16	0.000473716	0.0118429	25	0.0241517	Yes	No
Skin-SunExposed(Lowerleg)	590	C16orf47	ENSG00000197445.2	16	0.000211622	0.00550217	26	0.0176223	Yes	No
Skin-SunExposed(Lowerleg)	590	PSMD7	ENSG00000103035.10	16	0.00182514	0.0547541	30	0.0618222	No	No
Skin-SunExposed(Lowerleg)	590	AC009120.5	ENSG00000260884.1	16	7.30053e-05	0.00219016	30	0.0128558	Yes	No
Skin-SunExposed(Lowerleg)	590	RP11-252A24.3	ENSG00000261079.1	16	0.0019787	0.0593609	30	0.0659192	No	No
Skin-SunExposed(Lowerleg)	590	NPIPB15	ENSG00000196436.8	16	0.000236155	0.00708465	30	0.019467	Yes	No
Skin-SunExposed(Lowerleg)	590	CLEC18B	ENSG00000140839.11	16	0.000818003	0.0245401	30	0.0353759	Yes	No
Skin-SunExposed(Lowerleg)	590	GLG1	ENSG00000090863.11	16	0.00227485	0.072795	32	0.0781933	No	No
Skin-SunExposed(Lowerleg)	590	RFWD3	ENSG00000168411.13	16	0.00236173	0.0708518	30	0.076381	No	No
Skin-SunExposed(Lowerleg)	590	MLKL	ENSG00000168404.12	16	0.00179217	0.053765	30	0.0609155	No	No
Skin-SunExposed(Lowerleg)	590	FA2H	ENSG00000103089.8	16	0.00033497	0.0100491	30	0.0223659	Yes	No
Skin-SunExposed(Lowerleg)	590	WDR59	ENSG00000103091.14	16	0.000233961	0.00725279	31	0.0196715	Yes	No
Skin-SunExposed(Lowerleg)	590	ZNRF1	ENSG00000186187.11	16	0.000101262	0.00313912	31	0.014493	Yes	No
Skin-SunExposed(Lowerleg)	590	LDHD	ENSG00000166816.13	16	0.000471143	0.0141343	30	0.0262983	Yes	No
Skin-SunExposed(Lowerleg)	590	ZFP1	ENSG00000184517.11	16	8.10407e-06	0.000243122	30	0.00653341	Yes	Yes
Skin-SunExposed(Lowerleg)	590	CTRB2	ENSG00000168928.12	16	8.22499e-05	0.0024675	30	0.0133084	Yes	No
Skin-SunExposed(Lowerleg)	590	CTRB1	ENSG00000168925.10	16	0.000123778	0.00371333	30	0.0153529	Yes	No
Skin-SunExposed(Lowerleg)	590	BCAR1	ENSG00000050820.16	16	0.000120352	0.0037309	31	0.0153623	Yes	No
Skin-SunExposed(Lowerleg)	590	CFDP1	ENSG00000153774.8	16	0.00119273	0.0405529	34	0.0493928	Yes	No
Skin-SunExposed(Lowerleg)	590	RP11-77K12.9	ENSG00000274220.1	16	0.000227993	0.00729578	32	0.0197194	Yes	No
Skin-SunExposed(Lowerleg)	590	TMEM170A	ENSG00000166822.12	16	0.000884165	0.0291775	33	0.03939	Yes	No
Skin-SunExposed(Lowerleg)	590	CHST6	ENSG00000183196.8	16	0.000452699	0.0149391	33	0.0270486	Yes	No
Skin-SunExposed(Lowerleg)	590	CHST5	ENSG00000135702.14	16	4.8131e-05	0.00158832	33	0.0116659	Yes	No
Skin-SunExposed(Lowerleg)	590	TMEM231	ENSG00000205084.10	16	0.000329928	0.0108876	33	0.0232214	Yes	No
Skin-SunExposed(Lowerleg)	590	RP11-490B18.5	ENSG00000276408.1	16	9.26736e-06	0.000305823	33	0.00700914	Yes	Yes
Skin-SunExposed(Lowerleg)	590	GABARAPL2	ENSG00000034713.7	16	0.00033434	0.0110332	33	0.0233592	Yes	No
Skin-SunExposed(Lowerleg)	590	ADAT1	ENSG00000065457.10	16	0.000537045	0.0182595	34	0.0297996	Yes	No
Skin-SunExposed(Lowerleg)	590	KARS	ENSG00000065427.14	16	6.12895e-05	0.00202255	33	0.012516	Yes	No
Skin-SunExposed(Lowerleg)	590	TERF2IP	ENSG00000166848.5	16	9.64809e-06	0.000328035	34	0.00714793	Yes	Yes
Skin-SunExposed(Lowerleg)	590	DUXB	ENSG00000282757.3	16	0.00165834	0.0547252	33	0.0617973	No	No
Skin-SunExposed(Lowerleg)	590	MON1B	ENSG00000103111.14	16	0.000560189	0.0240881	43	0.0349888	Yes	No
Skin-SunExposed(Lowerleg)	590	SYCE1L	ENSG00000205078.5	16	0.00417894	0.175516	42	0.176798	No	No
Skin-SunExposed(Lowerleg)	590	ADAMTS18	ENSG00000140873.15	16	6.01153e-05	0.00288553	48	0.0141108	Yes	No
Skin-SunExposed(Lowerleg)	590	NUDT7	ENSG00000140876.11	16	1.91926e-07	9.21246e-06	48	0.00158115	Yes	Yes
Skin-SunExposed(Lowerleg)	590	VAT1L	ENSG00000171724.2	16	0.000170157	0.00918849	54	0.0215615	Yes	No
Skin-SunExposed(Lowerleg)	590	WWOX	ENSG00000186153.16	16	3.31205e-05	0.00245092	74	0.0132773	Yes	No
Skin-SunExposed(Lowerleg)	590	RP11-467I17.1	ENSG00000261472.1	16	4.72752e-05	0.00217466	46	0.0128141	Yes	No
Skin-SunExposed(Lowerleg)	590	MAF	ENSG00000178573.6	16	0.000789482	0.0355267	45	0.0448876	Yes	No
Skin-SunExposed(Lowerleg)	590	RP11-70D24.3	ENSG00000277214.1	16	0.000615909	0.0271	44	0.0376388	Yes	No
Skin-SunExposed(Lowerleg)	590	RP11-70D24.2	ENSG00000278058.1	16	0.000532745	0.0234408	44	0.034457	Yes	No
Skin-SunExposed(Lowerleg)	590	RP11-70D24.4	ENSG00000275040.1	16	0.000309688	0.013936	45	0.026119	Yes	No
Skin-SunExposed(Lowerleg)	590	LINC01229	ENSG00000260876.5	16	0.000106087	0.00488001	46	0.0168212	Yes	No
Skin-SunExposed(Lowerleg)	590	MAFTRR	ENSG00000261390.5	16	8.80947e-05	0.00396426	45	0.0157064	Yes	No
Skin-SunExposed(Lowerleg)	590	DYNLRB2	ENSG00000168589.14	16	0.00034785	0.0149575	43	0.0270634	Yes	No
Skin-SunExposed(Lowerleg)	590	CDYL2	ENSG00000166446.14	16	0.000624464	0.0293498	47	0.0395556	Yes	No
Skin-SunExposed(Lowerleg)	590	CMC2	ENSG00000103121.8	16	0.000751118	0.0330492	44	0.0427247	Yes	No
Skin-SunExposed(Lowerleg)	590	CENPN	ENSG00000166451.13	16	0.000374412	0.0164741	44	0.0282883	Yes	No
Skin-SunExposed(Lowerleg)	590	ATMIN	ENSG00000166454.9	16	0.00043941	0.0188946	43	0.0303692	Yes	No
Skin-SunExposed(Lowerleg)	590	C16orf46	ENSG00000166455.13	16	0.000417003	0.0179311	43	0.0295173	Yes	No
Skin-SunExposed(Lowerleg)	590	GCSH	ENSG00000140905.10	16	0.000695254	0.0298959	43	0.0400395	Yes	No
Skin-SunExposed(Lowerleg)	590	BCO1	ENSG00000135697.9	16	3.37277e-05	0.00151775	45	0.0114591	Yes	No
Skin-SunExposed(Lowerleg)	590	GAN	ENSG00000261609.5	16	2.58199e-06	0.000116189	45	0.00494703	Yes	Yes
Skin-SunExposed(Lowerleg)	590	CMIP	ENSG00000153815.16	16	9.84669e-07	4.92334e-05	50	0.00351256	Yes	Yes
Skin-SunExposed(Lowerleg)	590	PLCG2	ENSG00000197943.9	16	0.000500234	0.0245115	49	0.0353582	Yes	No
Skin-SunExposed(Lowerleg)	590	SDR42E1	ENSG00000184860.9	16	0.00144224	0.0663429	46	0.0722049	No	No
Skin-SunExposed(Lowerleg)	590	HSD17B2	ENSG00000086696.10	16	9.48089e-06	0.000445602	47	0.00779533	Yes	Yes
Skin-SunExposed(Lowerleg)	590	MPHOSPH6	ENSG00000135698.9	16	9.73624e-05	0.00447867	46	0.0163504	Yes	No
Skin-SunExposed(Lowerleg)	590	CDH13	ENSG00000140945.16	16	0.000623765	0.0474061	76	0.0553107	No	No
Skin-SunExposed(Lowerleg)	590	HSBP1	ENSG00000230989.6	16	5.61886e-05	0.00280943	50	0.0139727	Yes	No
Skin-SunExposed(Lowerleg)	590	MLYCD	ENSG00000103150.5	16	1.03541e-05	0.000517706	50	0.00812309	Yes	Yes
Skin-SunExposed(Lowerleg)	590	RP11-505K9.4	ENSG00000260300.5	16	0.000186145	0.00949341	51	0.0218542	Yes	No
Skin-SunExposed(Lowerleg)	590	OSGIN1	ENSG00000140961.12	16	0.000348212	0.0177588	51	0.0293953	Yes	No
Skin-SunExposed(Lowerleg)	590	NECAB2	ENSG00000103154.9	16	4.25293e-05	0.002169	51	0.0127994	Yes	No
Skin-SunExposed(Lowerleg)	590	MBTPS1	ENSG00000140943.16	16	6.82989e-05	0.00355154	52	0.0151213	Yes	No
Skin-SunExposed(Lowerleg)	590	HSDL1	ENSG00000103160.11	16	4.87827e-05	0.00243913	50	0.0132582	Yes	No
Skin-SunExposed(Lowerleg)	590	DNAAF1	ENSG00000154099.17	16	0.000131246	0.00656228	50	0.0189262	Yes	No
Skin-SunExposed(Lowerleg)	590	TAF1C	ENSG00000103168.16	16	0.000924392	0.0452952	49	0.0534685	No	No
Skin-SunExposed(Lowerleg)	590	ADAD2	ENSG00000140955.10	16	0.000849482	0.0416246	49	0.0502873	No	No
Skin-SunExposed(Lowerleg)	590	WFDC1	ENSG00000103175.10	16	0.000274625	0.0134566	49	0.0256917	Yes	No
Skin-SunExposed(Lowerleg)	590	ATP2C2	ENSG00000064270.12	16	0.000527583	0.0263792	50	0.0370089	Yes	No
Skin-SunExposed(Lowerleg)	590	TLDC1	ENSG00000140950.15	16	0.000187619	0.00919334	49	0.0215631	Yes	No
Skin-SunExposed(Lowerleg)	590	COTL1	ENSG00000103187.7	16	0.000651347	0.0312646	48	0.0411576	Yes	No
Skin-SunExposed(Lowerleg)	590	KLHL36	ENSG00000135686.12	16	4.12063e-05	0.0019779	48	0.0124555	Yes	No
Skin-SunExposed(Lowerleg)	590	USP10	ENSG00000103194.15	16	0.000284056	0.0139188	49	0.0261083	Yes	No
Skin-SunExposed(Lowerleg)	590	CRISPLD2	ENSG00000103196.11	16	0.000572405	0.0274754	48	0.0379583	Yes	No
Skin-SunExposed(Lowerleg)	590	ZDHHC7	ENSG00000153786.12	16	0.000228945	0.0105315	46	0.0228448	Yes	No
Skin-SunExposed(Lowerleg)	590	KIAA0513	ENSG00000135709.12	16	0.000441735	0.0203198	46	0.0316804	Yes	No
Skin-SunExposed(Lowerleg)	590	LINC02139	ENSG00000278214.1	16	0.000119341	0.00548967	46	0.0175982	Yes	No
Skin-SunExposed(Lowerleg)	590	RP11-442O1.3	ENSG00000275088.1	16	0.000176685	0.00795083	45	0.0203592	Yes	No
Skin-SunExposed(Lowerleg)	590	GSE1	ENSG00000131149.18	16	0.000301248	0.0171711	57	0.0288772	Yes	No
Skin-SunExposed(Lowerleg)	590	LA16c-352F7.1	ENSG00000278716.1	16	0.000181282	0.00797643	44	0.0203871	Yes	No
Skin-SunExposed(Lowerleg)	590	RP11-118F19.1	ENSG00000270124.1	16	0.000102256	0.00449928	44	0.0163862	Yes	No
Skin-SunExposed(Lowerleg)	590	GINS2	ENSG00000131153.8	16	7.75454e-05	0.003412	44	0.0149289	Yes	No
Skin-SunExposed(Lowerleg)	590	C16orf74	ENSG00000154102.10	16	0.000800752	0.0360338	45	0.0453614	Yes	No
Skin-SunExposed(Lowerleg)	590	EMC8	ENSG00000131148.8	16	0.000606784	0.0273053	45	0.03782	Yes	No
Skin-SunExposed(Lowerleg)	590	COX4I1	ENSG00000131143.8	16	3.80179e-05	0.0017108	45	0.0119163	Yes	No
Skin-SunExposed(Lowerleg)	590	IRF8	ENSG00000140968.10	16	0.0018003	0.0792131	44	0.0841877	No	No
Skin-SunExposed(Lowerleg)	590	FOXF1	ENSG00000103241.6	16	0.000345351	0.0145047	42	0.0266597	Yes	No
Skin-SunExposed(Lowerleg)	590	RP11-463O9.9	ENSG00000270020.1	16	0.00178706	0.0750566	42	0.0802955	No	No
Skin-SunExposed(Lowerleg)	590	MTHFSD	ENSG00000103248.18	16	1.7851e-05	0.00074974	42	0.00927262	Yes	Yes
Skin-SunExposed(Lowerleg)	590	FOXC2	ENSG00000176692.5	16	4.82691e-06	0.00020273	42	0.00607685	Yes	Yes
Skin-SunExposed(Lowerleg)	590	FOXL1	ENSG00000176678.5	16	5.68166e-05	0.0023863	42	0.0131692	Yes	No
Skin-SunExposed(Lowerleg)	590	LINC02188	ENSG00000261175.5	16	0.000427268	0.0187998	44	0.0303091	Yes	No
Skin-SunExposed(Lowerleg)	590	C16orf95	ENSG00000260456.6	16	1.90408e-05	0.000952039	50	0.00995995	Yes	Yes
Skin-SunExposed(Lowerleg)	590	FBXO31	ENSG00000103264.17	16	0.000270754	0.0121839	45	0.0244319	Yes	No
Skin-SunExposed(Lowerleg)	590	MAP1LC3B	ENSG00000140941.12	16	0.000163915	0.00721228	44	0.0196235	Yes	No
Skin-SunExposed(Lowerleg)	590	ZCCHC14	ENSG00000140948.11	16	0.00172338	0.077552	45	0.0826443	No	No
Skin-SunExposed(Lowerleg)	590	RP11-482M8.1	ENSG00000260750.5	16	1.93893e-05	0.000833742	43	0.00956988	Yes	Yes
Skin-SunExposed(Lowerleg)	590	JPH3	ENSG00000154118.12	16	0.000603889	0.0265711	44	0.0371691	Yes	No
Skin-SunExposed(Lowerleg)	590	RP11-278A23.1	ENSG00000226180.3	16	6.68241e-05	0.00280661	42	0.0139727	Yes	No
Skin-SunExposed(Lowerleg)	590	KLHDC4	ENSG00000104731.13	16	0.00018506	0.00814263	44	0.0205349	Yes	No
Skin-SunExposed(Lowerleg)	590	SLC7A5	ENSG00000103257.8	16	0.000493867	0.0217301	44	0.0329365	Yes	No
Skin-SunExposed(Lowerleg)	590	BANP	ENSG00000172530.20	16	9.20499e-05	0.00414225	45	0.0159322	Yes	No
Skin-SunExposed(Lowerleg)	590	RP11-863P13.5	ENSG00000261193.1	16	0.000385583	0.0161945	42	0.0280703	Yes	No
Skin-SunExposed(Lowerleg)	590	RP11-863P13.6	ENSG00000260166.1	16	0.000109991	0.00461961	42	0.016554	Yes	No
Skin-SunExposed(Lowerleg)	590	RP11-863P13.4	ENSG00000205037.2	16	0.000137643	0.00591866	43	0.0181173	Yes	No
Skin-SunExposed(Lowerleg)	590	RP11-863P13.3	ENSG00000261327.4	16	0.0003574	0.0153682	43	0.0274127	Yes	No
Skin-SunExposed(Lowerleg)	590	ZNF469	ENSG00000225614.2	16	0.000732296	0.0307564	42	0.0407361	Yes	No
Skin-SunExposed(Lowerleg)	590	ZFPM1	ENSG00000179588.8	16	0.000314043	0.0135038	43	0.0257404	Yes	No
Skin-SunExposed(Lowerleg)	590	ZC3H18	ENSG00000158545.15	16	8.86158e-05	0.00381048	43	0.0155122	Yes	No
Skin-SunExposed(Lowerleg)	590	IL17C	ENSG00000124391.4	16	4.19308e-05	0.00171916	41	0.0119422	Yes	No
Skin-SunExposed(Lowerleg)	590	CYBA	ENSG00000051523.10	16	0.00026102	0.0107018	41	0.0230368	Yes	No
Skin-SunExposed(Lowerleg)	590	MVD	ENSG00000167508.11	16	7.14145e-06	0.000292799	41	0.00688066	Yes	Yes
Skin-SunExposed(Lowerleg)	590	SNAI3	ENSG00000185669.5	16	0.000313854	0.012868	41	0.0251321	Yes	No
Skin-SunExposed(Lowerleg)	590	RNF166	ENSG00000158717.10	16	0.000159575	0.00654258	41	0.0188998	Yes	No
Skin-SunExposed(Lowerleg)	590	CTU2	ENSG00000174177.12	16	0.000270579	0.0110937	41	0.0234167	Yes	No
Skin-SunExposed(Lowerleg)	590	PIEZO1	ENSG00000103335.21	16	0.000282748	0.0118754	42	0.0241868	Yes	No
Skin-SunExposed(Lowerleg)	590	CDT1	ENSG00000167513.8	16	0.000425124	0.0174301	41	0.0291073	Yes	No
Skin-SunExposed(Lowerleg)	590	APRT	ENSG00000198931.10	16	2.66708e-08	1.0935e-06	41	0.00037536	Yes	Yes
Skin-SunExposed(Lowerleg)	590	GALNS	ENSG00000141012.12	16	0.00085685	0.0351309	41	0.0445577	Yes	No
Skin-SunExposed(Lowerleg)	590	TRAPPC2L	ENSG00000167515.10	16	1.9043e-05	0.00076172	40	0.00931156	Yes	Yes
Skin-SunExposed(Lowerleg)	590	CBFA2T3	ENSG00000129993.14	16	0.000851723	0.0357724	42	0.0451166	Yes	No
Skin-SunExposed(Lowerleg)	590	ACSF3	ENSG00000176715.15	16	0.0020979	0.0839161	40	0.0884676	No	No
Skin-SunExposed(Lowerleg)	590	LINC00304	ENSG00000180422.3	16	0.000820295	0.0311712	38	0.0410791	Yes	No
Skin-SunExposed(Lowerleg)	590	CDH15	ENSG00000129910.7	16	0.000104804	0.00398254	38	0.0157441	Yes	No
Skin-SunExposed(Lowerleg)	590	SLC22A31	ENSG00000259803.6	16	0.000268088	0.00991927	37	0.0222599	Yes	No
Skin-SunExposed(Lowerleg)	590	ZNF778	ENSG00000170100.13	16	0.000193892	0.00717402	37	0.0195677	Yes	No
Skin-SunExposed(Lowerleg)	590	ANKRD11	ENSG00000167522.14	16	2.57437e-05	0.000926774	36	0.00990569	Yes	Yes
Skin-SunExposed(Lowerleg)	590	SPG7	ENSG00000197912.14	16	0.000465863	0.0144417	31	0.0265903	Yes	No
Skin-SunExposed(Lowerleg)	590	RPL13	ENSG00000167526.13	16	6.26837e-05	0.00188051	30	0.0122361	Yes	No
Skin-SunExposed(Lowerleg)	590	CPNE7	ENSG00000178773.14	16	0.000750168	0.022505	30	0.0335855	Yes	No
Skin-SunExposed(Lowerleg)	590	DPEP1	ENSG00000015413.9	16	0.000825701	0.0239453	29	0.0348789	Yes	No
Skin-SunExposed(Lowerleg)	590	CHMP1A	ENSG00000131165.14	16	0.000769757	0.022323	29	0.0334394	Yes	No
Skin-SunExposed(Lowerleg)	590	SPATA33	ENSG00000167523.13	16	0.00045952	0.0128666	28	0.0251321	Yes	No
Skin-SunExposed(Lowerleg)	590	CDK10	ENSG00000185324.21	16	0.000360339	0.0100895	28	0.0224017	Yes	No
Skin-SunExposed(Lowerleg)	590	LINC02166	ENSG00000260259.1	16	6.0121e-05	0.00168339	28	0.0118328	Yes	No
Skin-SunExposed(Lowerleg)	590	SPATA2L	ENSG00000158792.15	16	0.00168224	0.0471028	28	0.0550522	No	No
Skin-SunExposed(Lowerleg)	590	VPS9D1	ENSG00000075399.13	16	2.07589e-05	0.000560491	27	0.00837735	Yes	Yes
Skin-SunExposed(Lowerleg)	590	ZNF276	ENSG00000158805.11	16	0.000929277	0.0250905	27	0.0358917	Yes	No
Skin-SunExposed(Lowerleg)	590	FANCA	ENSG00000187741.14	16	0.00413737	0.111709	27	0.114743	No	No
Skin-SunExposed(Lowerleg)	590	SPIRE2	ENSG00000204991.10	16	0.0021525	0.0538124	25	0.0609595	No	No
Skin-SunExposed(Lowerleg)	590	TCF25	ENSG00000141002.19	16	0.000726856	0.0167177	23	0.0284972	Yes	No
Skin-SunExposed(Lowerleg)	590	MC1R	ENSG00000258839.3	16	9.04308e-05	0.00198948	22	0.0124861	Yes	No
Skin-SunExposed(Lowerleg)	590	TUBB3	ENSG00000258947.6	16	0.000460639	0.010134	22	0.0224703	Yes	No
Skin-SunExposed(Lowerleg)	590	DEF8	ENSG00000140995.16	16	6.00551e-05	0.00126116	21	0.0108776	Yes	No
Skin-SunExposed(Lowerleg)	590	CENPBD1	ENSG00000177946.5	16	0.000192938	0.00405169	21	0.0158257	Yes	No
Skin-SunExposed(Lowerleg)	590	DBNDD1	ENSG00000003249.13	16	1.50534e-05	0.000301067	20	0.00695306	Yes	Yes
Skin-SunExposed(Lowerleg)	590	GAS8	ENSG00000141013.16	16	0.000942726	0.0188545	20	0.0303423	Yes	No
Skin-SunExposed(Lowerleg)	590	FAM157C	ENSG00000260528.4	16	0.000360736	0.00649325	18	0.0188108	Yes	No
Skin-SunExposed(Lowerleg)	590	RP11-356C4.5	ENSG00000261172.1	16	0.00187139	0.0336851	18	0.0432841	Yes	No
Skin-SunExposed(Lowerleg)	590	LINC02193	ENSG00000260923.6	16	1.29354e-05	0.000219901	17	0.00620258	Yes	Yes
Skin-SunExposed(Lowerleg)	590	RP11-1228E12.1	ENSG00000280279.1	17	4.4414e-05	0.000843866	19	0.00961934	Yes	Yes
Skin-SunExposed(Lowerleg)	590	DOC2B	ENSG00000272636.3	17	0.00044681	0.009383	21	0.0217625	Yes	No
Skin-SunExposed(Lowerleg)	590	LINC02091	ENSG00000273172.1	17	0.000730362	0.0153376	21	0.0274069	Yes	No
Skin-SunExposed(Lowerleg)	590	RPH3AL	ENSG00000181031.15	17	1.15831e-05	0.00030116	26	0.00695306	Yes	Yes
Skin-SunExposed(Lowerleg)	590	C17orf97	ENSG00000187624.8	17	0.000347346	0.00937835	27	0.0217572	Yes	No
Skin-SunExposed(Lowerleg)	590	RFLNB	ENSG00000183688.4	17	6.7209e-05	0.00181464	27	0.0121153	Yes	No
Skin-SunExposed(Lowerleg)	590	VPS53	ENSG00000141252.19	17	0.000127085	0.00406671	32	0.0158292	Yes	No
Skin-SunExposed(Lowerleg)	590	FAM57A	ENSG00000167695.14	17	0.000395068	0.0126422	32	0.0248944	Yes	No
Skin-SunExposed(Lowerleg)	590	GEMIN4	ENSG00000179409.10	17	0.000779632	0.0249482	32	0.0357734	Yes	No
Skin-SunExposed(Lowerleg)	590	GLOD4	ENSG00000167699.13	17	3.87336e-05	0.00127821	33	0.0109278	Yes	No
Skin-SunExposed(Lowerleg)	590	RP11-676J12.4	ENSG00000262228.2	17	0.000560501	0.0184965	33	0.0300329	Yes	No
Skin-SunExposed(Lowerleg)	590	MRM3	ENSG00000171861.10	17	8.57638e-05	0.0028302	33	0.0140414	Yes	No
Skin-SunExposed(Lowerleg)	590	RP11-676J12.9	ENSG00000277491.1	17	0.000225624	0.00744558	33	0.0198417	Yes	No
Skin-SunExposed(Lowerleg)	590	NXN	ENSG00000167693.16	17	0.00184816	0.0665338	36	0.0723607	No	No
Skin-SunExposed(Lowerleg)	590	TIMM22	ENSG00000177370.4	17	0.000208152	0.00770161	37	0.0201272	Yes	No
Skin-SunExposed(Lowerleg)	590	ABR	ENSG00000159842.14	17	0.000653021	0.0254678	39	0.0362536	Yes	No
Skin-SunExposed(Lowerleg)	590	TUSC5	ENSG00000184811.3	17	2.67866e-05	0.000991104	37	0.0101128	Yes	No
Skin-SunExposed(Lowerleg)	590	YWHAE	ENSG00000108953.16	17	0.000442719	0.0163806	37	0.0282254	Yes	No
Skin-SunExposed(Lowerleg)	590	CRK	ENSG00000167193.7	17	0.000387665	0.0139559	36	0.0261376	Yes	No
Skin-SunExposed(Lowerleg)	590	MYO1C	ENSG00000197879.14	17	0.000348692	0.0125529	36	0.0248201	Yes	No
Skin-SunExposed(Lowerleg)	590	INPP5K	ENSG00000132376.19	17	9.42292e-06	0.000339225	36	0.00723562	Yes	Yes
Skin-SunExposed(Lowerleg)	590	PITPNA	ENSG00000174238.14	17	0.000237597	0.00879108	37	0.0211706	Yes	No
Skin-SunExposed(Lowerleg)	590	SLC43A2	ENSG00000167703.14	17	0.00036095	0.0133552	37	0.0255934	Yes	No
Skin-SunExposed(Lowerleg)	590	SCARF1	ENSG00000074660.15	17	3.02984e-05	0.00109074	36	0.0103949	Yes	No
Skin-SunExposed(Lowerleg)	590	RILP	ENSG00000167705.11	17	0.00014192	0.00510913	36	0.0171116	Yes	No
Skin-SunExposed(Lowerleg)	590	PRPF8	ENSG00000174231.16	17	0.00116209	0.0418354	36	0.0504402	No	No
Skin-SunExposed(Lowerleg)	590	TLCD2	ENSG00000185561.9	17	2.35216e-05	0.000846778	36	0.00962575	Yes	Yes
Skin-SunExposed(Lowerleg)	590	MIR22HG	ENSG00000186594.14	17	0.000423367	0.0152412	36	0.0273376	Yes	No
Skin-SunExposed(Lowerleg)	590	WDR81	ENSG00000167716.18	17	0.000412612	0.014854	36	0.0269593	Yes	No
Skin-SunExposed(Lowerleg)	590	SERPINF2	ENSG00000167711.13	17	0.000123253	0.00443712	36	0.0162964	Yes	No
Skin-SunExposed(Lowerleg)	590	SERPINF1	ENSG00000132386.10	17	0.000292431	0.0105275	36	0.022844	Yes	No
Skin-SunExposed(Lowerleg)	590	SMYD4	ENSG00000186532.11	17	0.000447142	0.0165443	37	0.0283498	Yes	No
Skin-SunExposed(Lowerleg)	590	RPA1	ENSG00000132383.11	17	0.000233169	0.00862725	37	0.0210368	Yes	No
Skin-SunExposed(Lowerleg)	590	RTN4RL1	ENSG00000185924.6	17	0.000195824	0.00704965	36	0.0194391	Yes	No
Skin-SunExposed(Lowerleg)	590	DPH1	ENSG00000108963.17	17	0.000490619	0.0166811	34	0.0284662	Yes	No
Skin-SunExposed(Lowerleg)	590	RP11-667K14.3	ENSG00000263050.1	17	2.72992e-06	9.28172e-05	34	0.00452351	Yes	Yes
Skin-SunExposed(Lowerleg)	590	HIC1	ENSG00000177374.12	17	0.000550926	0.0187315	34	0.0302471	Yes	No
Skin-SunExposed(Lowerleg)	590	SMG6	ENSG00000070366.13	17	0.000186881	0.00710146	38	0.0194993	Yes	No
Skin-SunExposed(Lowerleg)	590	SRR	ENSG00000167720.12	17	0.00046616	0.0153833	33	0.0274161	Yes	No
Skin-SunExposed(Lowerleg)	590	TSR1	ENSG00000167721.10	17	0.000921015	0.0303935	33	0.0404352	Yes	No
Skin-SunExposed(Lowerleg)	590	SGSM2	ENSG00000141258.12	17	0.000690557	0.0227884	33	0.0338744	Yes	No
Skin-SunExposed(Lowerleg)	590	MNT	ENSG00000070444.14	17	0.000192787	0.00636196	33	0.0186112	Yes	No
Skin-SunExposed(Lowerleg)	590	METTL16	ENSG00000127804.12	17	0.000937252	0.0318666	34	0.0416606	Yes	No
Skin-SunExposed(Lowerleg)	590	PAFAH1B1	ENSG00000007168.12	17	2.70396e-06	9.19345e-05	34	0.00452218	Yes	Yes
Skin-SunExposed(Lowerleg)	590	RP11-74E22.6	ENSG00000272911.1	17	0.000358609	0.0118341	33	0.0241447	Yes	No
Skin-SunExposed(Lowerleg)	590	CLUH	ENSG00000132361.16	17	0.00100127	0.033042	33	0.0427245	Yes	No
Skin-SunExposed(Lowerleg)	590	RP11-74E22.8	ENSG00000277200.1	17	9.03759e-05	0.00298241	33	0.0142212	Yes	No
Skin-SunExposed(Lowerleg)	590	RAP1GAP2	ENSG00000132359.14	17	7.46004e-05	0.00276022	37	0.0139104	Yes	No
Skin-SunExposed(Lowerleg)	590	SPATA22	ENSG00000141255.12	17	0.00043904	0.0153664	35	0.0274127	Yes	No
Skin-SunExposed(Lowerleg)	590	ASPA	ENSG00000108381.10	17	0.000274564	0.00988431	36	0.0222391	Yes	No
Skin-SunExposed(Lowerleg)	590	TRPV3	ENSG00000167723.14	17	0.000199112	0.00716803	36	0.0195662	Yes	No
Skin-SunExposed(Lowerleg)	590	TRPV1	ENSG00000196689.11	17	3.3076e-05	0.00119074	36	0.0106558	Yes	No
Skin-SunExposed(Lowerleg)	590	SHPK	ENSG00000197417.7	17	0.000192771	0.00693976	36	0.0193299	Yes	No
Skin-SunExposed(Lowerleg)	590	CTNS	ENSG00000040531.14	17	0.000172359	0.00637729	37	0.0186315	Yes	No
Skin-SunExposed(Lowerleg)	590	TAX1BP3	ENSG00000213977.7	17	0.000992819	0.0357415	36	0.0450884	Yes	No
Skin-SunExposed(Lowerleg)	590	EMC6	ENSG00000127774.6	17	8.16161e-05	0.00293818	36	0.0141752	Yes	No
Skin-SunExposed(Lowerleg)	590	P2RX5	ENSG00000083454.21	17	5.83159e-06	0.000215769	37	0.00619137	Yes	Yes
Skin-SunExposed(Lowerleg)	590	ITGAE	ENSG00000083457.11	17	9.01292e-05	0.00342491	38	0.014971	Yes	No
Skin-SunExposed(Lowerleg)	590	GSG2	ENSG00000177602.5	17	0.00163277	0.0604125	37	0.0668909	No	No
Skin-SunExposed(Lowerleg)	590	NCBP3	ENSG00000074356.16	17	0.000187967	0.00695478	37	0.0193332	Yes	No
Skin-SunExposed(Lowerleg)	590	CAMKK1	ENSG00000004660.14	17	0.00015747	0.0058264	37	0.0180241	Yes	No
Skin-SunExposed(Lowerleg)	590	P2RX1	ENSG00000108405.3	17	0.000629147	0.0226493	36	0.0337282	Yes	No
Skin-SunExposed(Lowerleg)	590	ATP2A3	ENSG00000074370.17	17	2.08852e-05	0.000751866	36	0.00927709	Yes	Yes
Skin-SunExposed(Lowerleg)	590	ZZEF1	ENSG00000074755.14	17	0.000113973	0.00433099	38	0.016183	Yes	No
Skin-SunExposed(Lowerleg)	590	CYB5D2	ENSG00000167740.9	17	0.000510584	0.018381	36	0.0299211	Yes	No
Skin-SunExposed(Lowerleg)	590	ANKFY1	ENSG00000185722.16	17	0.000829413	0.0306883	37	0.0406933	Yes	No
Skin-SunExposed(Lowerleg)	590	RP11-104O19.4	ENSG00000274363.1	17	0.000134654	0.0047129	35	0.0166327	Yes	No
Skin-SunExposed(Lowerleg)	590	UBE2G1	ENSG00000132388.12	17	0.000688467	0.0247848	36	0.0356057	Yes	No
Skin-SunExposed(Lowerleg)	590	SPNS3	ENSG00000182557.7	17	2.31884e-05	0.000811594	35	0.00944679	Yes	Yes
Skin-SunExposed(Lowerleg)	590	SPNS2	ENSG00000183018.8	17	4.56405e-05	0.00159742	35	0.0116799	Yes	No
Skin-SunExposed(Lowerleg)	590	MYBBP1A	ENSG00000132382.14	17	0.003411	0.119385	35	0.121993	No	No
Skin-SunExposed(Lowerleg)	590	GGT6	ENSG00000167741.10	17	6.84402e-05	0.00232697	34	0.0131161	Yes	No
Skin-SunExposed(Lowerleg)	590	SMTNL2	ENSG00000188176.11	17	0.000332035	0.0112892	34	0.0235841	Yes	No
Skin-SunExposed(Lowerleg)	590	ALOX15	ENSG00000161905.12	17	0.00142734	0.0485295	34	0.0562965	No	No
Skin-SunExposed(Lowerleg)	590	PELP1	ENSG00000141456.14	17	0.00149478	0.0523175	35	0.0596734	No	No
Skin-SunExposed(Lowerleg)	590	ARRB2	ENSG00000141480.17	17	0.000683271	0.0239145	35	0.0348535	Yes	No
Skin-SunExposed(Lowerleg)	590	MED11	ENSG00000161920.9	17	0.00282326	0.0959908	34	0.0997407	No	No
Skin-SunExposed(Lowerleg)	590	CXCL16	ENSG00000161921.14	17	7.53141e-06	0.000263599	35	0.00663994	Yes	Yes
Skin-SunExposed(Lowerleg)	590	ZMYND15	ENSG00000141497.13	17	0.000473252	0.0165638	35	0.0283699	Yes	No
Skin-SunExposed(Lowerleg)	590	VMO1	ENSG00000182853.11	17	0.000198011	0.00693039	35	0.0193299	Yes	No
Skin-SunExposed(Lowerleg)	590	GLTPD2	ENSG00000182327.7	17	0.00011597	0.00405895	35	0.0158257	Yes	No
Skin-SunExposed(Lowerleg)	590	PSMB6	ENSG00000142507.9	17	0.000178819	0.00625865	35	0.0184574	Yes	No
Skin-SunExposed(Lowerleg)	590	RP11-81A22.5	ENSG00000262165.2	17	0.000206458	0.00722603	35	0.019644	Yes	No
Skin-SunExposed(Lowerleg)	590	PLD2	ENSG00000129219.13	17	0.000118515	0.00414803	35	0.0159322	Yes	No
Skin-SunExposed(Lowerleg)	590	MINK1	ENSG00000141503.15	17	4.11782e-05	0.00152359	37	0.0114591	Yes	No
Skin-SunExposed(Lowerleg)	590	CHRNE	ENSG00000108556.7	17	0.00135014	0.048605	36	0.0563563	No	No
Skin-SunExposed(Lowerleg)	590	C17orf107	ENSG00000205710.3	17	0.000445022	0.0160208	36	0.0279229	Yes	No
Skin-SunExposed(Lowerleg)	590	GP1BA	ENSG00000185245.7	17	1.31408e-05	0.00047307	36	0.00793371	Yes	Yes
Skin-SunExposed(Lowerleg)	590	SLC25A11	ENSG00000108528.13	17	0.00033237	0.0119653	36	0.0242361	Yes	No
Skin-SunExposed(Lowerleg)	590	RNF167	ENSG00000108523.15	17	0.000124033	0.00446518	36	0.0163352	Yes	No
Skin-SunExposed(Lowerleg)	590	PFN1	ENSG00000108518.7	17	0.000243598	0.00876953	36	0.0211457	Yes	No
Skin-SunExposed(Lowerleg)	590	ENO3	ENSG00000108515.17	17	0.000145132	0.00522477	36	0.0172639	Yes	No
Skin-SunExposed(Lowerleg)	590	SPAG7	ENSG00000091640.7	17	0.00248456	0.0894441	36	0.0936188	No	No
Skin-SunExposed(Lowerleg)	590	CAMTA2	ENSG00000108509.20	17	0.000270221	0.00972796	36	0.0221115	Yes	No
Skin-SunExposed(Lowerleg)	590	INCA1	ENSG00000196388.8	17	3.57323e-05	0.00128636	36	0.0109283	Yes	No
Skin-SunExposed(Lowerleg)	590	KIF1C	ENSG00000129250.11	17	0.000576662	0.0207598	36	0.0320986	Yes	No
Skin-SunExposed(Lowerleg)	590	SLC52A1	ENSG00000132517.14	17	0.00117104	0.0421573	36	0.0507321	No	No
Skin-SunExposed(Lowerleg)	590	ZFP3	ENSG00000180787.5	17	0.000432362	0.015565	36	0.0275381	Yes	No
Skin-SunExposed(Lowerleg)	590	ZNF232	ENSG00000167840.13	17	0.00547071	0.196946	36	0.197969	No	No
Skin-SunExposed(Lowerleg)	590	USP6	ENSG00000129204.16	17	0.000937223	0.0346773	37	0.0441733	Yes	No
Skin-SunExposed(Lowerleg)	590	ZNF594	ENSG00000180626.9	17	1.28814e-05	0.000463732	36	0.00789211	Yes	Yes
Skin-SunExposed(Lowerleg)	590	SCIMP	ENSG00000161929.14	17	0.0002401	0.00864361	36	0.0210437	Yes	No
Skin-SunExposed(Lowerleg)	590	RP11-333E1.2	ENSG00000263164.1	17	6.61516e-05	0.00238146	36	0.013153	Yes	No
Skin-SunExposed(Lowerleg)	590	RABEP1	ENSG00000029725.16	17	0.000483401	0.0188526	39	0.030342	Yes	No
Skin-SunExposed(Lowerleg)	590	NUP88	ENSG00000108559.11	17	0.00112801	0.0428645	38	0.0513488	No	No
Skin-SunExposed(Lowerleg)	590	RPAIN	ENSG00000129197.14	17	0.000551118	0.0209425	38	0.0322644	Yes	No
Skin-SunExposed(Lowerleg)	590	C1QBP	ENSG00000108561.8	17	0.000348025	0.013225	38	0.0254587	Yes	No
Skin-SunExposed(Lowerleg)	590	DHX33	ENSG00000005100.12	17	0.000213761	0.00812292	38	0.0205015	Yes	No
Skin-SunExposed(Lowerleg)	590	DERL2	ENSG00000072849.10	17	6.03859e-05	0.00223428	37	0.0129354	Yes	No
Skin-SunExposed(Lowerleg)	590	MIS12	ENSG00000167842.15	17	6.95549e-05	0.00257353	37	0.0135593	Yes	No
Skin-SunExposed(Lowerleg)	590	NLRP1	ENSG00000091592.15	17	0.000492443	0.0192053	39	0.0306794	Yes	No
Skin-SunExposed(Lowerleg)	590	WSCD1	ENSG00000179314.13	17	0.000337452	0.0145104	43	0.0266599	Yes	No
Skin-SunExposed(Lowerleg)	590	FAM64A	ENSG00000129195.15	17	1.03161e-05	0.000381694	37	0.00753163	Yes	Yes
Skin-SunExposed(Lowerleg)	590	PITPNM3	ENSG00000091622.15	17	0.000939192	0.0356893	38	0.0450399	Yes	No
Skin-SunExposed(Lowerleg)	590	KIAA0753	ENSG00000198920.9	17	0.0013432	0.0483552	36	0.0561551	No	No
Skin-SunExposed(Lowerleg)	590	CTC-281F24.5	ENSG00000282936.1	17	0.000310247	0.0108587	35	0.0231964	Yes	No
Skin-SunExposed(Lowerleg)	590	TXNDC17	ENSG00000129235.10	17	0.000891003	0.0320761	36	0.0418533	Yes	No
Skin-SunExposed(Lowerleg)	590	MED31	ENSG00000108590.10	17	0.000615925	0.0221733	36	0.033307	Yes	No
Skin-SunExposed(Lowerleg)	590	C17orf100	ENSG00000256806.5	17	0.000791128	0.0284806	36	0.0388271	Yes	No
Skin-SunExposed(Lowerleg)	590	CTC-281F24.1	ENSG00000261996.1	17	0.000167794	0.00604057	36	0.0182567	Yes	No
Skin-SunExposed(Lowerleg)	590	SLC13A5	ENSG00000141485.16	17	0.000615068	0.0221425	36	0.0332814	Yes	No
Skin-SunExposed(Lowerleg)	590	XAF1	ENSG00000132530.16	17	0.000254415	0.00890452	35	0.0212886	Yes	No
Skin-SunExposed(Lowerleg)	590	FBXO39	ENSG00000177294.6	17	0.00112054	0.0392188	35	0.0481839	Yes	No
Skin-SunExposed(Lowerleg)	590	RP11-589P10.5	ENSG00000262089.1	17	0.000468971	0.0150071	32	0.0271044	Yes	No
Skin-SunExposed(Lowerleg)	590	ALOX12	ENSG00000108839.11	17	3.46815e-06	0.000110981	32	0.00484553	Yes	Yes
Skin-SunExposed(Lowerleg)	590	RNASEK	ENSG00000219200.11	17	0.000221206	0.0070786	32	0.0194621	Yes	No
Skin-SunExposed(Lowerleg)	590	C17orf49	ENSG00000258315.5	17	2.63533e-05	0.000843306	32	0.00961898	Yes	Yes
Skin-SunExposed(Lowerleg)	590	BCL6B	ENSG00000161940.10	17	0.00113193	0.0362219	32	0.045508	Yes	No
Skin-SunExposed(Lowerleg)	590	SLC16A13	ENSG00000174327.6	17	0.00145569	0.0465822	32	0.0546081	No	No
Skin-SunExposed(Lowerleg)	590	SLC16A11	ENSG00000174326.11	17	8.60692e-05	0.00275422	32	0.0139052	Yes	No
Skin-SunExposed(Lowerleg)	590	CLEC10A	ENSG00000132514.13	17	3.52027e-07	1.16169e-05	33	0.00180332	Yes	Yes
Skin-SunExposed(Lowerleg)	590	ASGR2	ENSG00000161944.16	17	0.0012459	0.0411147	33	0.0498477	Yes	No
Skin-SunExposed(Lowerleg)	590	ASGR1	ENSG00000141505.11	17	0.000140504	0.00449612	32	0.0163825	Yes	No
Skin-SunExposed(Lowerleg)	590	DLG4	ENSG00000132535.18	17	8.09862e-05	0.00259156	32	0.0135981	Yes	No
Skin-SunExposed(Lowerleg)	590	ACADVL	ENSG00000072778.19	17	0.000657011	0.0210244	32	0.0323286	Yes	No
Skin-SunExposed(Lowerleg)	590	DVL2	ENSG00000004975.11	17	0.000689555	0.0220658	32	0.03321	Yes	No
Skin-SunExposed(Lowerleg)	590	PHF23	ENSG00000040633.12	17	0.000185124	0.00592396	32	0.0181173	Yes	No
Skin-SunExposed(Lowerleg)	590	GABARAP	ENSG00000170296.9	17	0.000229415	0.00734129	32	0.019737	Yes	No
Skin-SunExposed(Lowerleg)	590	CTDNEP1	ENSG00000175826.11	17	0.000959488	0.0307036	32	0.0407101	Yes	No
Skin-SunExposed(Lowerleg)	590	ELP5	ENSG00000170291.14	17	0.000757976	0.0242552	32	0.0351201	Yes	No
Skin-SunExposed(Lowerleg)	590	CLDN7	ENSG00000181885.18	17	0.000253531	0.00811299	32	0.0204971	Yes	No
Skin-SunExposed(Lowerleg)	590	SLC2A4	ENSG00000181856.14	17	0.0001091	0.00338211	31	0.0148877	Yes	No
Skin-SunExposed(Lowerleg)	590	YBX2	ENSG00000006047.12	17	0.000393509	0.0121988	31	0.0244362	Yes	No
Skin-SunExposed(Lowerleg)	590	EIF5A	ENSG00000132507.17	17	0.000178634	0.00553766	31	0.0176793	Yes	No
Skin-SunExposed(Lowerleg)	590	GPS2	ENSG00000132522.15	17	0.00360601	0.111786	31	0.114816	No	No
Skin-SunExposed(Lowerleg)	590	NEURL4	ENSG00000215041.9	17	0.000268137	0.00831224	31	0.020706	Yes	No
Skin-SunExposed(Lowerleg)	590	ACAP1	ENSG00000072818.11	17	0.000193462	0.00599732	31	0.0182297	Yes	No
Skin-SunExposed(Lowerleg)	590	KCTD11	ENSG00000213859.4	17	0.000399031	0.01237	31	0.024598	Yes	No
Skin-SunExposed(Lowerleg)	590	TNK1	ENSG00000174292.12	17	3.79642e-05	0.00117689	31	0.0106155	Yes	No
Skin-SunExposed(Lowerleg)	590	PLSCR3	ENSG00000187838.16	17	0.00121385	0.0376293	31	0.0467679	Yes	No
Skin-SunExposed(Lowerleg)	590	TMEM256	ENSG00000205544.3	17	0.000796587	0.0246942	31	0.035526	Yes	No
Skin-SunExposed(Lowerleg)	590	NLGN2	ENSG00000169992.9	17	6.37809e-05	0.00197721	31	0.0124555	Yes	No
Skin-SunExposed(Lowerleg)	590	TMEM102	ENSG00000181284.2	17	0.000175888	0.00527665	30	0.0173324	Yes	No
Skin-SunExposed(Lowerleg)	590	FGF11	ENSG00000161958.10	17	0.000241807	0.00725422	30	0.0196715	Yes	No
Skin-SunExposed(Lowerleg)	590	CHRNB1	ENSG00000170175.10	17	0.000981664	0.0294499	30	0.0396407	Yes	No
Skin-SunExposed(Lowerleg)	590	ZBTB4	ENSG00000174282.11	17	0.000264779	0.00794337	30	0.0203592	Yes	No
Skin-SunExposed(Lowerleg)	590	POLR2A	ENSG00000181222.15	17	0.000158626	0.00475878	30	0.0166952	Yes	No
Skin-SunExposed(Lowerleg)	590	TNFSF12	ENSG00000239697.10	17	2.17238e-05	0.00062999	29	0.00876591	Yes	Yes
Skin-SunExposed(Lowerleg)	590	TNFSF13	ENSG00000161955.16	17	0.000843901	0.0244731	29	0.0353309	Yes	No
Skin-SunExposed(Lowerleg)	590	SENP3	ENSG00000161956.12	17	0.00543472	0.157607	29	0.159208	No	No
Skin-SunExposed(Lowerleg)	590	EIF4A1	ENSG00000161960.14	17	0.00030619	0.0088795	29	0.0212699	Yes	No
Skin-SunExposed(Lowerleg)	590	CD68	ENSG00000129226.13	17	1.92695e-05	0.000558816	29	0.00837735	Yes	Yes
Skin-SunExposed(Lowerleg)	590	MPDU1	ENSG00000129255.15	17	9.57157e-05	0.00277576	29	0.0139231	Yes	No
Skin-SunExposed(Lowerleg)	590	SOX15	ENSG00000129194.7	17	0.000824308	0.0239049	29	0.034849	Yes	No
Skin-SunExposed(Lowerleg)	590	FXR2	ENSG00000129245.11	17	0.000247305	0.00717185	29	0.0195662	Yes	No
Skin-SunExposed(Lowerleg)	590	SHBG	ENSG00000129214.14	17	0.0013831	0.0401098	29	0.0489546	Yes	No
Skin-SunExposed(Lowerleg)	590	SAT2	ENSG00000141504.11	17	0.000282743	0.00819954	29	0.0205882	Yes	No
Skin-SunExposed(Lowerleg)	590	ATP1B2	ENSG00000129244.8	17	0.0016937	0.0491172	29	0.0568224	No	No
Skin-SunExposed(Lowerleg)	590	TP53	ENSG00000141510.16	17	0.000230958	0.00669778	29	0.0190693	Yes	No
Skin-SunExposed(Lowerleg)	590	WRAP53	ENSG00000141499.16	17	0.000348434	0.00975615	28	0.02213	Yes	No
Skin-SunExposed(Lowerleg)	590	EFNB3	ENSG00000108947.4	17	0.00125737	0.0352064	28	0.0446184	Yes	No
Skin-SunExposed(Lowerleg)	590	DNAH2	ENSG00000183914.14	17	5.12562e-05	0.00153769	30	0.0115171	Yes	No
Skin-SunExposed(Lowerleg)	590	KDM6B	ENSG00000132510.10	17	1.60818e-05	0.000450292	28	0.00779533	Yes	Yes
Skin-SunExposed(Lowerleg)	590	TMEM88	ENSG00000167874.6	17	0.000383332	0.01035	27	0.0227247	Yes	No
Skin-SunExposed(Lowerleg)	590	NAA38	ENSG00000183011.13	17	3.40493e-05	0.000953379	28	0.00995995	Yes	Yes
Skin-SunExposed(Lowerleg)	590	CYB5D1	ENSG00000182224.11	17	2.64274e-06	7.13539e-05	27	0.00410804	Yes	Yes
Skin-SunExposed(Lowerleg)	590	CHD3	ENSG00000170004.16	17	0.000194242	0.00543878	28	0.017536	Yes	No
Skin-SunExposed(Lowerleg)	590	AC025335.1	ENSG00000179859.9	17	0.000678784	0.0183272	27	0.0298715	Yes	No
Skin-SunExposed(Lowerleg)	590	KCNAB3	ENSG00000170049.9	17	7.84017e-06	0.000211685	27	0.00614223	Yes	Yes
Skin-SunExposed(Lowerleg)	590	TRAPPC1	ENSG00000170043.11	17	0.00107745	0.0290911	27	0.0393351	Yes	No
Skin-SunExposed(Lowerleg)	590	CNTROB	ENSG00000170037.13	17	0.000280629	0.00785762	28	0.0202843	Yes	No
Skin-SunExposed(Lowerleg)	590	GUCY2D	ENSG00000132518.6	17	0.000965633	0.0260721	27	0.0367669	Yes	No
Skin-SunExposed(Lowerleg)	590	ALOX15B	ENSG00000179593.15	17	1.46363e-05	0.000395179	27	0.0075498	Yes	Yes
Skin-SunExposed(Lowerleg)	590	RP11-599B13.3	ENSG00000263427.1	17	0.00134925	0.0364299	27	0.0456893	Yes	No
Skin-SunExposed(Lowerleg)	590	ALOX12B	ENSG00000179477.9	17	0.00073298	0.0197905	27	0.0312379	Yes	No
Skin-SunExposed(Lowerleg)	590	ALOXE3	ENSG00000179148.9	17	0.000427752	0.011977	28	0.0242541	Yes	No
Skin-SunExposed(Lowerleg)	590	HES7	ENSG00000179111.8	17	0.0015661	0.0422847	27	0.0508585	No	No
Skin-SunExposed(Lowerleg)	590	PER1	ENSG00000179094.15	17	0.000422542	0.0114086	27	0.0237038	Yes	No
Skin-SunExposed(Lowerleg)	590	VAMP2	ENSG00000220205.8	17	0.000456824	0.0123342	27	0.0245726	Yes	No
Skin-SunExposed(Lowerleg)	590	TMEM107	ENSG00000179029.14	17	0.000353751	0.00955127	27	0.0219221	Yes	No
Skin-SunExposed(Lowerleg)	590	BORCS6	ENSG00000196544.7	17	0.00249612	0.0673953	27	0.0731489	No	No
Skin-SunExposed(Lowerleg)	590	AURKB	ENSG00000178999.12	17	0.000176628	0.0049456	28	0.0169046	Yes	No
Skin-SunExposed(Lowerleg)	590	LINC00324	ENSG00000178977.3	17	7.49245e-05	0.00209789	28	0.0126562	Yes	No
Skin-SunExposed(Lowerleg)	590	CTC1	ENSG00000178971.13	17	0.00039807	0.011146	28	0.0234718	Yes	No
Skin-SunExposed(Lowerleg)	590	PFAS	ENSG00000178921.13	17	0.000353835	0.00990737	28	0.0222587	Yes	No
Skin-SunExposed(Lowerleg)	590	RP11-849F2.9	ENSG00000269947.1	17	0.000550123	0.0154035	28	0.0274268	Yes	No
Skin-SunExposed(Lowerleg)	590	SLC25A35	ENSG00000125434.10	17	0.000122579	0.00343221	28	0.0149887	Yes	No
Skin-SunExposed(Lowerleg)	590	RANGRF	ENSG00000108961.13	17	0.00013952	0.00390657	28	0.0156237	Yes	No
Skin-SunExposed(Lowerleg)	590	ARHGEF15	ENSG00000198844.10	17	2.80258e-05	0.000784722	28	0.00937429	Yes	Yes
Skin-SunExposed(Lowerleg)	590	KRBA2	ENSG00000184619.3	17	0.00116319	0.0337324	29	0.0433216	Yes	No
Skin-SunExposed(Lowerleg)	590	RPL26	ENSG00000161970.12	17	7.07143e-05	0.00205072	29	0.0125741	Yes	No
Skin-SunExposed(Lowerleg)	590	RNF222	ENSG00000189051.5	17	0.000431464	0.0125125	29	0.0247865	Yes	No
Skin-SunExposed(Lowerleg)	590	NDEL1	ENSG00000166579.15	17	0.000131489	0.00394466	30	0.0156739	Yes	No
Skin-SunExposed(Lowerleg)	590	MYH10	ENSG00000133026.12	17	0.00135617	0.0433973	32	0.0518029	No	No
Skin-SunExposed(Lowerleg)	590	MFSD6L	ENSG00000185156.5	17	1.71871e-05	0.000515614	30	0.00810988	Yes	Yes
Skin-SunExposed(Lowerleg)	590	PIK3R6	ENSG00000276231.4	17	9.08301e-05	0.00281573	31	0.0139925	Yes	No
Skin-SunExposed(Lowerleg)	590	PIK3R5	ENSG00000141506.13	17	3.63013e-05	0.00116164	32	0.0106077	Yes	No
Skin-SunExposed(Lowerleg)	590	NTN1	ENSG00000065320.8	17	0.00129004	0.0477315	37	0.055596	No	No
Skin-SunExposed(Lowerleg)	590	STX8	ENSG00000170310.14	17	7.62813e-06	0.000282241	37	0.00685022	Yes	Yes
Skin-SunExposed(Lowerleg)	590	CFAP52	ENSG00000166596.14	17	0.000544171	0.019046	35	0.0305182	Yes	No
Skin-SunExposed(Lowerleg)	590	USP43	ENSG00000154914.16	17	0.000218222	0.00785601	36	0.0202843	Yes	No
Skin-SunExposed(Lowerleg)	590	GLP2R	ENSG00000065325.12	17	5.87489e-05	0.00205621	35	0.0125786	Yes	No
Skin-SunExposed(Lowerleg)	590	RCVRN	ENSG00000109047.7	17	0.00115891	0.039403	34	0.0483579	Yes	No
Skin-SunExposed(Lowerleg)	590	GAS7	ENSG00000007237.18	17	0.000685432	0.0267319	39	0.0373306	Yes	No
Skin-SunExposed(Lowerleg)	590	MYH1	ENSG00000109061.9	17	0.000187466	0.00637385	34	0.0186282	Yes	No
Skin-SunExposed(Lowerleg)	590	MYH2	ENSG00000125414.18	17	0.000216611	0.00736476	34	0.019766	Yes	No
Skin-SunExposed(Lowerleg)	590	MYH3	ENSG00000109063.14	17	3.00824e-05	0.0010228	34	0.0101774	Yes	No
Skin-SunExposed(Lowerleg)	590	SCO1	ENSG00000133028.10	17	0.000391307	0.0133044	34	0.0255402	Yes	No
Skin-SunExposed(Lowerleg)	590	ADPRM	ENSG00000170222.11	17	6.88431e-05	0.00234067	34	0.0131176	Yes	No
Skin-SunExposed(Lowerleg)	590	TMEM220	ENSG00000187824.8	17	1.22253e-06	4.1566e-05	34	0.00320428	Yes	Yes
Skin-SunExposed(Lowerleg)	590	CTC-297N7.9	ENSG00000264016.2	17	0.00427741	0.145432	34	0.147302	No	No
Skin-SunExposed(Lowerleg)	590	LINC00675	ENSG00000263429.3	17	0.00012678	0.00418374	33	0.0159872	Yes	No
Skin-SunExposed(Lowerleg)	590	PIRT	ENSG00000233670.6	17	0.000314726	0.0103859	33	0.0227596	Yes	No
Skin-SunExposed(Lowerleg)	590	RP11-963H4.3	ENSG00000263508.5	17	0.000783611	0.0258592	33	0.0365942	Yes	No
Skin-SunExposed(Lowerleg)	590	SHISA6	ENSG00000188803.14	17	1.99768e-05	0.000679212	34	0.00897379	Yes	Yes
Skin-SunExposed(Lowerleg)	590	RP11-680C21.1	ENSG00000264727.1	17	2.37367e-06	6.88363e-05	29	0.00401391	Yes	Yes
Skin-SunExposed(Lowerleg)	590	DNAH9	ENSG00000007174.17	17	0.000347646	0.0125153	36	0.0247874	Yes	No
Skin-SunExposed(Lowerleg)	590	ZNF18	ENSG00000154957.13	17	9.58545e-05	0.00287564	30	0.0140951	Yes	No
Skin-SunExposed(Lowerleg)	590	MAP2K4	ENSG00000065559.14	17	0.00145788	0.0466523	32	0.0546731	No	No
Skin-SunExposed(Lowerleg)	590	LINC00670	ENSG00000179136.6	17	0.000137271	0.00452993	33	0.016453	Yes	No
Skin-SunExposed(Lowerleg)	590	MYOCD	ENSG00000141052.17	17	0.000182247	0.00637865	35	0.0186315	Yes	No
Skin-SunExposed(Lowerleg)	590	ARHGAP44	ENSG00000006740.16	17	0.000271563	0.0103194	38	0.0226904	Yes	No
Skin-SunExposed(Lowerleg)	590	ELAC2	ENSG00000006744.18	17	0.000788316	0.0283794	36	0.0387268	Yes	No
Skin-SunExposed(Lowerleg)	590	HS3ST3A1	ENSG00000153976.2	17	1.65957e-05	0.000647232	39	0.00881927	Yes	Yes
Skin-SunExposed(Lowerleg)	590	COX10	ENSG00000006695.10	17	0.000251705	0.0108233	43	0.0231575	Yes	No
Skin-SunExposed(Lowerleg)	590	AC005224.2	ENSG00000231595.1	17	0.000878895	0.0351558	40	0.04458	Yes	No
Skin-SunExposed(Lowerleg)	590	CDRT15	ENSG00000223510.6	17	0.000354676	0.014187	40	0.0263137	Yes	No
Skin-SunExposed(Lowerleg)	590	HS3ST3B1	ENSG00000125430.8	17	0.000134063	0.00536252	40	0.0174414	Yes	No
Skin-SunExposed(Lowerleg)	590	RP11-214O1.2	ENSG00000266709.1	17	0.00014534	0.0058136	40	0.0180035	Yes	No
Skin-SunExposed(Lowerleg)	590	PMP22	ENSG00000109099.13	17	0.00121924	0.0414541	34	0.0501645	No	No
Skin-SunExposed(Lowerleg)	590	TEKT3	ENSG00000125409.12	17	4.95722e-05	0.00168545	34	0.0118328	Yes	No
Skin-SunExposed(Lowerleg)	590	CDRT4	ENSG00000239704.10	17	7.91862e-05	0.00261314	33	0.0136385	Yes	No
Skin-SunExposed(Lowerleg)	590	TVP23C	ENSG00000175106.16	17	2.56593e-05	0.000846757	33	0.00962575	Yes	Yes
Skin-SunExposed(Lowerleg)	590	RP11-385D13.3	ENSG00000266538.1	17	0.000922889	0.0295325	32	0.0397106	Yes	No
Skin-SunExposed(Lowerleg)	590	CDRT1	ENSG00000241322.10	17	0.000374946	0.0119983	32	0.0242754	Yes	No
Skin-SunExposed(Lowerleg)	590	TRIM16	ENSG00000221926.11	17	0.00113731	0.0363938	32	0.045663	Yes	No
Skin-SunExposed(Lowerleg)	590	ZNF286A	ENSG00000187607.15	17	0.000632899	0.018987	30	0.0304603	Yes	No
Skin-SunExposed(Lowerleg)	590	TBC1D26	ENSG00000214946.14	17	5.4589e-05	0.00163767	30	0.011794	Yes	No
Skin-SunExposed(Lowerleg)	590	CTD-3157E16.1	ENSG00000265519.1	17	7.59116e-05	0.00220144	29	0.0128867	Yes	No
Skin-SunExposed(Lowerleg)	590	CTD-3157E16.2	ENSG00000276855.1	17	0.000303519	0.00880205	29	0.0211797	Yes	No
Skin-SunExposed(Lowerleg)	590	ADORA2B	ENSG00000170425.3	17	0.000251403	0.00729068	29	0.0197194	Yes	No
Skin-SunExposed(Lowerleg)	590	ZSWIM7	ENSG00000214941.7	17	3.03384e-05	0.000849476	28	0.00962674	Yes	Yes
Skin-SunExposed(Lowerleg)	590	TTC19	ENSG00000011295.15	17	0.000310283	0.00899822	29	0.0213931	Yes	No
Skin-SunExposed(Lowerleg)	590	NCOR1	ENSG00000141027.20	17	0.000679314	0.0203794	30	0.0317353	Yes	No
Skin-SunExposed(Lowerleg)	590	PIGL	ENSG00000108474.16	17	0.00185384	0.0519074	28	0.0593297	No	No
Skin-SunExposed(Lowerleg)	590	CENPV	ENSG00000166582.9	17	9.61163e-07	2.59514e-05	27	0.00262969	Yes	Yes
Skin-SunExposed(Lowerleg)	590	UBB	ENSG00000170315.13	17	0.00596097	0.160946	27	0.162428	No	No
Skin-SunExposed(Lowerleg)	590	TRPV2	ENSG00000187688.14	17	0.000144939	0.00391337	27	0.0156423	Yes	No
Skin-SunExposed(Lowerleg)	590	RP11-138I1.3	ENSG00000266651.1	17	0.000248007	0.00644819	26	0.0187429	Yes	No
Skin-SunExposed(Lowerleg)	590	LRRC75A	ENSG00000181350.11	17	0.00036407	0.00982988	27	0.0221742	Yes	No
Skin-SunExposed(Lowerleg)	590	ZNF287	ENSG00000141040.14	17	0.000256197	0.00691733	27	0.0193221	Yes	No
Skin-SunExposed(Lowerleg)	590	ZNF624	ENSG00000197566.9	17	8.88438e-05	0.00239878	27	0.0131952	Yes	No
Skin-SunExposed(Lowerleg)	590	CCDC144A	ENSG00000170160.17	17	0.00478789	0.129273	27	0.13161	No	No
Skin-SunExposed(Lowerleg)	590	RP11-416I2.1	ENSG00000260328.1	17	0.000490242	0.012256	25	0.0244805	Yes	No
Skin-SunExposed(Lowerleg)	590	MPRIP	ENSG00000133030.20	17	0.00143266	0.0372493	26	0.0464607	Yes	No
Skin-SunExposed(Lowerleg)	590	PLD6	ENSG00000179598.5	17	0.00028534	0.00713351	25	0.019554	Yes	No
Skin-SunExposed(Lowerleg)	590	FLCN	ENSG00000154803.12	17	0.000124467	0.00311167	25	0.0144415	Yes	No
Skin-SunExposed(Lowerleg)	590	RP11-45M22.5	ENSG00000266498.1	17	0.000365943	0.00914858	25	0.021515	Yes	No
Skin-SunExposed(Lowerleg)	590	COPS3	ENSG00000141030.12	17	0.000604933	0.0157283	26	0.0276824	Yes	No
Skin-SunExposed(Lowerleg)	590	NT5M	ENSG00000205309.13	17	0.00162002	0.0421205	26	0.0506946	No	No
Skin-SunExposed(Lowerleg)	590	MED9	ENSG00000141026.5	17	0.00149553	0.0373882	25	0.0465638	Yes	No
Skin-SunExposed(Lowerleg)	590	RASD1	ENSG00000108551.4	17	0.000489541	0.0122385	25	0.0244691	Yes	No
Skin-SunExposed(Lowerleg)	590	PEMT	ENSG00000133027.17	17	0.00441188	0.110297	25	0.113356	No	No
Skin-SunExposed(Lowerleg)	590	RAI1	ENSG00000108557.18	17	0.00167615	0.0419037	25	0.050497	No	No
Skin-SunExposed(Lowerleg)	590	SREBF1	ENSG00000072310.16	17	0.000183236	0.00439766	24	0.0162681	Yes	No
Skin-SunExposed(Lowerleg)	590	TOM1L2	ENSG00000175662.17	17	0.000240149	0.00600373	25	0.0182347	Yes	No
Skin-SunExposed(Lowerleg)	590	DRC3	ENSG00000171962.17	17	0.000714123	0.0164248	23	0.0282543	Yes	No
Skin-SunExposed(Lowerleg)	590	ATPAF2	ENSG00000171953.15	17	0.00488332	0.112316	23	0.115282	No	No
Skin-SunExposed(Lowerleg)	590	GID4	ENSG00000141034.9	17	0.00402679	0.0885895	22	0.0928243	No	No
Skin-SunExposed(Lowerleg)	590	DRG2	ENSG00000108591.9	17	0.00318271	0.0700196	22	0.0755959	No	No
Skin-SunExposed(Lowerleg)	590	MYO15A	ENSG00000091536.16	17	0.00128295	0.0269421	21	0.0375197	Yes	No
Skin-SunExposed(Lowerleg)	590	ALKBH5	ENSG00000091542.8	17	0.00105843	0.0222271	21	0.033359	Yes	No
Skin-SunExposed(Lowerleg)	590	LLGL1	ENSG00000131899.10	17	4.17939e-07	8.35878e-06	20	0.00152289	Yes	Yes
Skin-SunExposed(Lowerleg)	590	FLII	ENSG00000177731.15	17	0.000685294	0.0137059	20	0.0259309	Yes	No
Skin-SunExposed(Lowerleg)	590	MIEF2	ENSG00000177427.12	17	0.000199624	0.00399247	20	0.0157662	Yes	No
Skin-SunExposed(Lowerleg)	590	TOP3A	ENSG00000177302.14	17	0.00108096	0.0216192	20	0.0328476	Yes	No
Skin-SunExposed(Lowerleg)	590	SMCR8	ENSG00000176994.10	17	0.000580403	0.0110277	19	0.0233588	Yes	No
Skin-SunExposed(Lowerleg)	590	SHMT1	ENSG00000176974.19	17	0.000416991	0.00792283	19	0.0203587	Yes	No
Skin-SunExposed(Lowerleg)	590	EVPLL	ENSG00000214860.4	17	0.00494859	0.0940231	19	0.0979311	No	No
Skin-SunExposed(Lowerleg)	590	LINC02076	ENSG00000220161.4	17	0.0079042	0.142276	18	0.144234	No	No
Skin-SunExposed(Lowerleg)	590	LGALS9C	ENSG00000171916.16	17	0.000643353	0.0115804	18	0.023876	Yes	No
Skin-SunExposed(Lowerleg)	590	FAM106A	ENSG00000213077.5	17	0.00434401	0.0781922	18	0.0832326	No	No
Skin-SunExposed(Lowerleg)	590	ZNF286B	ENSG00000249459.8	17	0.00134896	0.0229322	17	0.0340105	Yes	No
Skin-SunExposed(Lowerleg)	590	TRIM16L	ENSG00000108448.20	17	0.00173904	0.0313028	18	0.041181	Yes	No
Skin-SunExposed(Lowerleg)	590	FBXW10	ENSG00000171931.12	17	0.000333922	0.0060106	18	0.0182413	Yes	No
Skin-SunExposed(Lowerleg)	590	TVP23B	ENSG00000171928.13	17	0.000541986	0.00975575	18	0.02213	Yes	No
Skin-SunExposed(Lowerleg)	590	CTD-2145A24.5	ENSG00000265478.2	17	0.000317741	0.00571933	18	0.0179102	Yes	No
Skin-SunExposed(Lowerleg)	590	PRPSAP2	ENSG00000141127.14	17	0.000108962	0.00196132	18	0.0124097	Yes	No
Skin-SunExposed(Lowerleg)	590	SLC5A10	ENSG00000154025.15	17	0.000186102	0.00334984	18	0.0148462	Yes	No
Skin-SunExposed(Lowerleg)	590	FAM83G	ENSG00000188522.14	17	0.000279297	0.00502734	18	0.0169847	Yes	No
Skin-SunExposed(Lowerleg)	590	GRAP	ENSG00000154016.13	17	2.54606e-05	0.000458291	18	0.00786495	Yes	Yes
Skin-SunExposed(Lowerleg)	590	RP11-160E2.6	ENSG00000262202.4	17	0.00195541	0.0351974	18	0.0446141	Yes	No
Skin-SunExposed(Lowerleg)	590	EPN2	ENSG00000072134.15	17	0.00184499	0.0350547	19	0.0444789	Yes	No
Skin-SunExposed(Lowerleg)	590	B9D1	ENSG00000108641.14	17	9.33297e-06	0.000167994	18	0.00560126	Yes	Yes
Skin-SunExposed(Lowerleg)	590	MAPK7	ENSG00000166484.19	17	0.000574932	0.00977384	17	0.0221395	Yes	No
Skin-SunExposed(Lowerleg)	590	MFAP4	ENSG00000166482.11	17	0.00855757	0.145479	17	0.147341	No	No
Skin-SunExposed(Lowerleg)	590	RNF112	ENSG00000128482.15	17	0.00419363	0.0712917	17	0.0767916	No	No
Skin-SunExposed(Lowerleg)	590	SLC47A1	ENSG00000142494.13	17	0.000708842	0.0127592	18	0.0250299	Yes	No
Skin-SunExposed(Lowerleg)	590	ALDH3A2	ENSG00000072210.18	17	0.000926961	0.0176123	19	0.0292674	Yes	No
Skin-SunExposed(Lowerleg)	590	SLC47A2	ENSG00000180638.17	17	0.0001467	0.00278731	19	0.0139542	Yes	No
Skin-SunExposed(Lowerleg)	590	RP11-311F12.1	ENSG00000262681.2	17	0.0017438	0.0313884	18	0.0412526	Yes	No
Skin-SunExposed(Lowerleg)	590	ALDH3A1	ENSG00000108602.17	17	0.000115981	0.00208766	18	0.0126225	Yes	No
Skin-SunExposed(Lowerleg)	590	ULK2	ENSG00000083290.19	17	0.000465246	0.00930492	20	0.021677	Yes	No
Skin-SunExposed(Lowerleg)	590	RP11-78O7.2	ENSG00000270091.1	17	0.000924067	0.0166332	18	0.0284246	Yes	No
Skin-SunExposed(Lowerleg)	590	AKAP10	ENSG00000108599.14	17	3.24857e-05	0.000649715	20	0.00881927	Yes	Yes
Skin-SunExposed(Lowerleg)	590	SPECC1	ENSG00000128487.16	17	0.00129036	0.028388	22	0.0387356	Yes	No
Skin-SunExposed(Lowerleg)	590	LGALS9B	ENSG00000170298.15	17	0.000489911	0.0102881	21	0.0226409	Yes	No
Skin-SunExposed(Lowerleg)	590	AC008088.4	ENSG00000260907.1	17	5.99768e-05	0.00131949	22	0.0109865	Yes	No
Skin-SunExposed(Lowerleg)	590	USP22	ENSG00000124422.11	17	0.00159723	0.0319445	20	0.0417295	Yes	No
Skin-SunExposed(Lowerleg)	590	LINC01563	ENSG00000236819.1	17	4.50273e-05	0.000855519	19	0.00962674	Yes	Yes
Skin-SunExposed(Lowerleg)	590	DHRS7B	ENSG00000109016.17	17	0.000887881	0.0168697	19	0.0286466	Yes	No
Skin-SunExposed(Lowerleg)	590	TMEM11	ENSG00000178307.9	17	0.00089835	0.0170687	19	0.0287935	Yes	No
Skin-SunExposed(Lowerleg)	590	NATD1	ENSG00000274180.1	17	0.00155012	0.0294522	19	0.0396407	Yes	No
Skin-SunExposed(Lowerleg)	590	MAP2K3	ENSG00000034152.18	17	0.00176554	0.0335453	19	0.0431545	Yes	No
Skin-SunExposed(Lowerleg)	590	KCNJ12	ENSG00000184185.9	17	0.00606077	0.115155	19	0.117962	No	No
Skin-SunExposed(Lowerleg)	590	C17orf51	ENSG00000212719.10	17	0.0019822	0.039644	20	0.0485616	Yes	No
Skin-SunExposed(Lowerleg)	590	KCNJ18	ENSG00000260458.3	17	0.00147236	0.0294473	20	0.0396407	Yes	No
Skin-SunExposed(Lowerleg)	590	MTRNR2L1	ENSG00000256618.2	17	0.00701805	0.0771985	11	0.082311	No	No
Skin-SunExposed(Lowerleg)	590	WSB1	ENSG00000109046.14	17	0.000406105	0.00771599	19	0.0201402	Yes	No
Skin-SunExposed(Lowerleg)	590	KSR1	ENSG00000141068.13	17	0.00117736	0.0259019	22	0.0366205	Yes	No
Skin-SunExposed(Lowerleg)	590	LGALS9	ENSG00000168961.16	17	0.00390002	0.0858003	22	0.0902032	No	No
Skin-SunExposed(Lowerleg)	590	NOS2	ENSG00000007171.16	17	0.00178405	0.0356811	20	0.0450358	Yes	No
Skin-SunExposed(Lowerleg)	590	LYRM9	ENSG00000232859.9	17	0.000851576	0.0170315	20	0.0287728	Yes	No
Skin-SunExposed(Lowerleg)	590	NLK	ENSG00000087095.12	17	3.06363e-05	0.000612726	20	0.00870205	Yes	Yes
Skin-SunExposed(Lowerleg)	590	CTD-2008P7.9	ENSG00000267259.1	17	0.000989591	0.0178126	18	0.0294444	Yes	No
Skin-SunExposed(Lowerleg)	590	TMEM97	ENSG00000109084.13	17	0.000601073	0.0102182	17	0.022558	Yes	No
Skin-SunExposed(Lowerleg)	590	IFT20	ENSG00000109083.13	17	0.000142151	0.00241657	17	0.0132348	Yes	No
Skin-SunExposed(Lowerleg)	590	TNFAIP1	ENSG00000109079.9	17	0.00221638	0.0376785	17	0.0468131	Yes	No
Skin-SunExposed(Lowerleg)	590	POLDIP2	ENSG00000004142.11	17	0.00238417	0.0405309	17	0.0493726	Yes	No
Skin-SunExposed(Lowerleg)	590	TMEM199	ENSG00000244045.12	17	0.00862774	0.146671	17	0.148516	No	No
Skin-SunExposed(Lowerleg)	590	SARM1	ENSG00000004139.13	17	0.00036722	0.00660996	18	0.0189677	Yes	No
Skin-SunExposed(Lowerleg)	590	VTN	ENSG00000109072.13	17	0.00179585	0.0305295	17	0.0405566	Yes	No
Skin-SunExposed(Lowerleg)	590	SLC46A1	ENSG00000076351.12	17	0.000550782	0.0093633	17	0.0217417	Yes	No
Skin-SunExposed(Lowerleg)	590	RP11-192H23.4	ENSG00000258472.8	17	0.00130408	0.0234735	18	0.0344898	Yes	No
Skin-SunExposed(Lowerleg)	590	SLC13A2	ENSG00000007216.14	17	0.000263276	0.00447569	17	0.0163467	Yes	No
Skin-SunExposed(Lowerleg)	590	FOXN1	ENSG00000109101.7	17	0.000208311	0.00354128	17	0.0151201	Yes	No
Skin-SunExposed(Lowerleg)	590	UNC119	ENSG00000109103.11	17	0.0032298	0.0549065	17	0.0619405	No	No
Skin-SunExposed(Lowerleg)	590	PIGS	ENSG00000087111.20	17	0.00141006	0.023971	17	0.0349107	Yes	No
Skin-SunExposed(Lowerleg)	590	ALDOC	ENSG00000109107.13	17	0.000879313	0.0149483	17	0.0270548	Yes	No
Skin-SunExposed(Lowerleg)	590	SPAG5	ENSG00000076382.16	17	0.00133045	0.0226176	17	0.0337004	Yes	No
Skin-SunExposed(Lowerleg)	590	SGK494	ENSG00000167524.14	17	0.000173458	0.00294879	17	0.0141837	Yes	No
Skin-SunExposed(Lowerleg)	590	KIAA0100	ENSG00000007202.14	17	0.00180699	0.0307188	17	0.0407101	Yes	No
Skin-SunExposed(Lowerleg)	590	SDF2	ENSG00000132581.9	17	0.000515709	0.00876705	17	0.0211457	Yes	No
Skin-SunExposed(Lowerleg)	590	SUPT6H	ENSG00000109111.14	17	3.21029e-05	0.00054575	17	0.00828938	Yes	Yes
Skin-SunExposed(Lowerleg)	590	PROCA1	ENSG00000167525.13	17	3.01788e-05	0.000482861	16	0.00794175	Yes	Yes
Skin-SunExposed(Lowerleg)	590	RAB34	ENSG00000109113.18	17	7.92223e-05	0.00126756	16	0.010891	Yes	No
Skin-SunExposed(Lowerleg)	590	RPL23A	ENSG00000198242.13	17	0.00114151	0.0182642	16	0.0298036	Yes	No
Skin-SunExposed(Lowerleg)	590	TLCD1	ENSG00000160606.10	17	0.000205475	0.00328759	16	0.0147829	Yes	No
Skin-SunExposed(Lowerleg)	590	NEK8	ENSG00000160602.13	17	0.000286066	0.00457705	16	0.0165065	Yes	No
Skin-SunExposed(Lowerleg)	590	TRAF4	ENSG00000076604.14	17	0.000220224	0.00330336	15	0.0147915	Yes	No
Skin-SunExposed(Lowerleg)	590	FAM222B	ENSG00000173065.13	17	5.00077e-05	0.000800123	16	0.00939775	Yes	Yes
Skin-SunExposed(Lowerleg)	590	ERAL1	ENSG00000132591.11	17	0.000333477	0.00500215	15	0.0169535	Yes	No
Skin-SunExposed(Lowerleg)	590	FLOT2	ENSG00000132589.15	17	0.000660029	0.00990043	15	0.0222587	Yes	No
Skin-SunExposed(Lowerleg)	590	DHRS13	ENSG00000167536.13	17	0.00145456	0.0218183	15	0.0330051	Yes	No
Skin-SunExposed(Lowerleg)	590	PHF12	ENSG00000109118.13	17	0.0015816	0.023724	15	0.0347156	Yes	No
Skin-SunExposed(Lowerleg)	590	PIPOX	ENSG00000179761.11	17	0.00116817	0.0175225	15	0.0291819	Yes	No
Skin-SunExposed(Lowerleg)	590	SEZ6	ENSG00000063015.19	17	0.000345147	0.0051772	15	0.0171846	Yes	No
Skin-SunExposed(Lowerleg)	590	MYO18A	ENSG00000196535.15	17	0.000699744	0.0104962	15	0.0228362	Yes	No
Skin-SunExposed(Lowerleg)	590	TIAF1	ENSG00000221995.5	17	6.21884e-05	0.000870638	14	0.00969297	Yes	Yes
Skin-SunExposed(Lowerleg)	590	NUFIP2	ENSG00000108256.8	17	0.00078418	0.0125469	16	0.0248166	Yes	No
Skin-SunExposed(Lowerleg)	590	TAOK1	ENSG00000160551.11	17	0.000235874	0.00400986	17	0.0157987	Yes	No
Skin-SunExposed(Lowerleg)	590	ABHD15	ENSG00000168792.4	17	0.00352465	0.0528697	15	0.06015	No	No
Skin-SunExposed(Lowerleg)	590	TP53I13	ENSG00000167543.15	17	0.000197823	0.00296734	15	0.0141976	Yes	No
Skin-SunExposed(Lowerleg)	590	GIT1	ENSG00000108262.15	17	0.000175906	0.00263859	15	0.013688	Yes	No
Skin-SunExposed(Lowerleg)	590	ANKRD13B	ENSG00000198720.12	17	0.000223361	0.00357377	16	0.0151415	Yes	No
Skin-SunExposed(Lowerleg)	590	CORO6	ENSG00000167549.18	17	0.000457765	0.00732424	16	0.0197258	Yes	No
Skin-SunExposed(Lowerleg)	590	SSH2	ENSG00000141298.17	17	0.000402397	0.00804795	20	0.0204559	Yes	No
Skin-SunExposed(Lowerleg)	590	EFCAB5	ENSG00000176927.15	17	0.00131299	0.0249468	19	0.0357734	Yes	No
Skin-SunExposed(Lowerleg)	590	NSRP1	ENSG00000126653.17	17	0.00161939	0.029149	18	0.0393672	Yes	No
Skin-SunExposed(Lowerleg)	590	SLC6A4	ENSG00000108576.9	17	2.45116e-06	4.41209e-05	18	0.00330464	Yes	Yes
Skin-SunExposed(Lowerleg)	590	BLMH	ENSG00000108578.14	17	0.00569841	0.102571	18	0.106063	No	No
Skin-SunExposed(Lowerleg)	590	CPD	ENSG00000108582.11	17	0.00842275	0.15161	18	0.153354	No	No
Skin-SunExposed(Lowerleg)	590	GOSR1	ENSG00000108587.15	17	1.31592e-07	2.36865e-06	18	0.000684014	Yes	Yes
Skin-SunExposed(Lowerleg)	590	TBC1D29	ENSG00000266733.5	17	0.000921636	0.0165894	18	0.0283898	Yes	No
Skin-SunExposed(Lowerleg)	590	CTD-2349P21.5	ENSG00000263603.1	17	0.000263754	0.00553883	21	0.0176793	Yes	No
Skin-SunExposed(Lowerleg)	590	CRLF3	ENSG00000176390.11	17	0.00128192	0.0282023	22	0.0385546	Yes	No
Skin-SunExposed(Lowerleg)	590	CTD-2349P21.9	ENSG00000266490.1	17	0.00188748	0.0415245	22	0.0502231	No	No
Skin-SunExposed(Lowerleg)	590	ATAD5	ENSG00000176208.8	17	0.00689981	0.158696	23	0.160264	No	No
Skin-SunExposed(Lowerleg)	590	TEFM	ENSG00000172171.10	17	0.00560836	0.123384	22	0.125952	No	No
Skin-SunExposed(Lowerleg)	590	ADAP2	ENSG00000184060.10	17	0.000291544	0.00670551	23	0.0190751	Yes	No
Skin-SunExposed(Lowerleg)	590	RP11-848P1.3	ENSG00000265743.1	17	0.000198278	0.0045604	23	0.0164814	Yes	No
Skin-SunExposed(Lowerleg)	590	RNF135	ENSG00000181481.13	17	0.000574779	0.0137947	24	0.0260042	Yes	No
Skin-SunExposed(Lowerleg)	590	NF1	ENSG00000196712.17	17	0.000288868	0.00779942	27	0.0202086	Yes	No
Skin-SunExposed(Lowerleg)	590	OMG	ENSG00000126861.4	17	0.0011313	0.0282825	25	0.0386208	Yes	No
Skin-SunExposed(Lowerleg)	590	EVI2B	ENSG00000185862.6	17	0.00102851	0.0257126	25	0.0364726	Yes	No
Skin-SunExposed(Lowerleg)	590	EVI2A	ENSG00000126860.11	17	0.000946291	0.0236573	25	0.0346535	Yes	No
Skin-SunExposed(Lowerleg)	590	RAB11FIP4	ENSG00000131242.17	17	6.7743e-05	0.00176132	26	0.0120214	Yes	No
Skin-SunExposed(Lowerleg)	590	RP1-41C23.4	ENSG00000278546.1	17	0.000177471	0.00443676	25	0.0162964	Yes	No
Skin-SunExposed(Lowerleg)	590	COPRS	ENSG00000172301.10	17	0.000596414	0.0143139	24	0.0264433	Yes	No
Skin-SunExposed(Lowerleg)	590	UTP6	ENSG00000108651.9	17	0.000169292	0.00406302	24	0.0158257	Yes	No
Skin-SunExposed(Lowerleg)	590	CTC-542B22.2	ENSG00000263990.1	17	0.000601708	0.014441	24	0.0265903	Yes	No
Skin-SunExposed(Lowerleg)	590	SUZ12	ENSG00000178691.10	17	0.000172736	0.0043184	25	0.0161622	Yes	No
Skin-SunExposed(Lowerleg)	590	LRRC37B	ENSG00000185158.12	17	0.00102082	0.0255204	25	0.036296	Yes	No
Skin-SunExposed(Lowerleg)	590	CTD-2095E4.5	ENSG00000277511.1	17	0.00110056	0.0286146	26	0.0389397	Yes	No
Skin-SunExposed(Lowerleg)	590	RHOT1	ENSG00000126858.16	17	0.00179639	0.0485025	27	0.0562741	No	No
Skin-SunExposed(Lowerleg)	590	RHBDL3	ENSG00000141314.12	17	0.000521755	0.0146091	28	0.026748	Yes	No
Skin-SunExposed(Lowerleg)	590	C17orf75	ENSG00000108666.9	17	0.000605434	0.0163467	27	0.0281986	Yes	No
Skin-SunExposed(Lowerleg)	590	ZNF207	ENSG00000010244.18	17	0.00117203	0.0328169	28	0.042509	Yes	No
Skin-SunExposed(Lowerleg)	590	RP11-227G15.10	ENSG00000274341.1	17	7.09298e-05	0.00198603	28	0.0124827	Yes	No
Skin-SunExposed(Lowerleg)	590	RP11-227G15.11	ENSG00000278668.1	17	0.00320801	0.0898242	28	0.0939719	No	No
Skin-SunExposed(Lowerleg)	590	RP11-227G15.8	ENSG00000266385.1	17	0.0016065	0.0449821	28	0.0531782	No	No
Skin-SunExposed(Lowerleg)	590	RP11-227G15.9	ENSG00000264083.1	17	0.00217198	0.0608154	28	0.067247	No	No
Skin-SunExposed(Lowerleg)	590	PSMD11	ENSG00000108671.9	17	0.000132951	0.00385559	29	0.0155532	Yes	No
Skin-SunExposed(Lowerleg)	590	CDK5R1	ENSG00000176749.8	17	0.000708417	0.0198357	28	0.0312673	Yes	No
Skin-SunExposed(Lowerleg)	590	MYO1D	ENSG00000176658.16	17	0.000698484	0.024447	35	0.0353043	Yes	No
Skin-SunExposed(Lowerleg)	590	AC084809.3	ENSG00000236377.1	17	8.95819e-06	0.000250829	28	0.00659442	Yes	Yes
Skin-SunExposed(Lowerleg)	590	TMEM98	ENSG00000006042.11	17	0.000157729	0.00441642	28	0.0162926	Yes	No
Skin-SunExposed(Lowerleg)	590	ASIC2	ENSG00000108684.14	17	1.64598e-05	0.000724229	44	0.00914735	Yes	Yes
Skin-SunExposed(Lowerleg)	590	CTC-304I17.6	ENSG00000279668.2	17	0.000594853	0.0208198	35	0.03216	Yes	No
Skin-SunExposed(Lowerleg)	590	CCL2	ENSG00000108691.9	17	2.96172e-05	0.000918132	31	0.00990569	Yes	Yes
Skin-SunExposed(Lowerleg)	590	CCL8	ENSG00000108700.4	17	0.000553342	0.0171536	31	0.0288694	Yes	No
Skin-SunExposed(Lowerleg)	590	CCL13	ENSG00000181374.7	17	0.00056195	0.0174205	31	0.0291001	Yes	No
Skin-SunExposed(Lowerleg)	590	TMEM132E	ENSG00000181291.6	17	7.86028e-05	0.00243669	31	0.0132582	Yes	No
Skin-SunExposed(Lowerleg)	590	CCT6B	ENSG00000132141.13	17	0.000107697	0.00312321	29	0.0144721	Yes	No
Skin-SunExposed(Lowerleg)	590	ZNF830	ENSG00000198783.5	17	9.64212e-06	0.000269979	28	0.00670086	Yes	Yes
Skin-SunExposed(Lowerleg)	590	LIG3	ENSG00000005156.11	17	0.000200012	0.00580036	29	0.0179833	Yes	No
Skin-SunExposed(Lowerleg)	590	RFFL	ENSG00000092871.16	17	0.000408915	0.0122675	30	0.0244932	Yes	No
Skin-SunExposed(Lowerleg)	590	RP5-837J1.4	ENSG00000267457.1	17	0.00255575	0.0715609	28	0.0770496	No	No
Skin-SunExposed(Lowerleg)	590	RAD51D	ENSG00000185379.20	17	0.00117409	0.0340485	29	0.043626	Yes	No
Skin-SunExposed(Lowerleg)	590	FNDC8	ENSG00000073598.5	17	6.14464e-05	0.00178195	29	0.012075	Yes	No
Skin-SunExposed(Lowerleg)	590	NLE1	ENSG00000073536.17	17	0.000658783	0.0191047	29	0.03058	Yes	No
Skin-SunExposed(Lowerleg)	590	SLFN5	ENSG00000166750.9	17	1.71002e-05	0.000495907	29	0.00799825	Yes	Yes
Skin-SunExposed(Lowerleg)	590	RP11-47L3.1	ENSG00000267364.1	17	8.51281e-05	0.00229846	27	0.0130715	Yes	No
Skin-SunExposed(Lowerleg)	590	SLFN11	ENSG00000172716.16	17	0.000830165	0.0224145	27	0.0335161	Yes	No
Skin-SunExposed(Lowerleg)	590	RP11-686D22.4	ENSG00000267547.1	17	0.00200037	0.0520097	26	0.0594131	No	No
Skin-SunExposed(Lowerleg)	590	SLFN12	ENSG00000172123.12	17	0.000401056	0.0104274	26	0.0227876	Yes	No
Skin-SunExposed(Lowerleg)	590	SLFN13	ENSG00000154760.13	17	0.000188185	0.00470461	25	0.0166304	Yes	No
Skin-SunExposed(Lowerleg)	590	SLFN12L	ENSG00000205045.8	17	0.00193346	0.0483365	25	0.0561406	No	No
Skin-SunExposed(Lowerleg)	590	LINC02001	ENSG00000267321.2	17	0.000136086	0.00326606	24	0.0147677	Yes	No
Skin-SunExposed(Lowerleg)	590	PEX12	ENSG00000108733.9	17	0.00116175	0.0278819	24	0.0382719	Yes	No
Skin-SunExposed(Lowerleg)	590	AP2B1	ENSG00000006125.17	17	0.000266462	0.00692801	26	0.0193299	Yes	No
Skin-SunExposed(Lowerleg)	590	RASL10B	ENSG00000270885.1	17	0.00160821	0.038597	24	0.0476355	Yes	No
Skin-SunExposed(Lowerleg)	590	GAS2L2	ENSG00000270765.5	17	0.000550895	0.0132215	24	0.0254569	Yes	No
Skin-SunExposed(Lowerleg)	590	MMP28	ENSG00000271447.5	17	0.000884814	0.0221203	25	0.0332612	Yes	No
Skin-SunExposed(Lowerleg)	590	C17orf50	ENSG00000270806.1	17	0.000307364	0.00737675	24	0.0197777	Yes	No
Skin-SunExposed(Lowerleg)	590	TAF15	ENSG00000270647.5	17	0.000139308	0.00348271	25	0.0150557	Yes	No
Skin-SunExposed(Lowerleg)	590	CCL5	ENSG00000271503.5	17	3.27712e-05	0.000819279	25	0.00947188	Yes	Yes
Skin-SunExposed(Lowerleg)	590	RDM1	ENSG00000278023.5	17	0.00417533	0.104383	25	0.107717	No	No
Skin-SunExposed(Lowerleg)	590	CCL16	ENSG00000275152.4	17	0.000222616	0.00578802	26	0.0179735	Yes	No
Skin-SunExposed(Lowerleg)	590	CCL14	ENSG00000276409.4	17	5.40512e-05	0.00140533	26	0.0111891	Yes	No
Skin-SunExposed(Lowerleg)	590	CCL15	ENSG00000275718.1	17	0.002003	0.0520781	26	0.059465	No	No
Skin-SunExposed(Lowerleg)	590	CCL23	ENSG00000274736.4	17	0.000681643	0.0177227	26	0.0293622	Yes	No
Skin-SunExposed(Lowerleg)	590	CCL18	ENSG00000275385.1	17	0.00143706	0.0373636	26	0.0465503	Yes	No
Skin-SunExposed(Lowerleg)	590	CCL3	ENSG00000277632.1	17	0.000569544	0.0148082	26	0.0269261	Yes	No
Skin-SunExposed(Lowerleg)	590	CCL4	ENSG00000275302.1	17	0.000444188	0.0115489	26	0.0238273	Yes	No
Skin-SunExposed(Lowerleg)	590	TBC1D3B	ENSG00000274808.5	17	0.000769392	0.0200042	26	0.0314076	Yes	No
Skin-SunExposed(Lowerleg)	590	CCL3L3	ENSG00000276085.1	17	0.00226325	0.0588445	26	0.0654783	No	No
Skin-SunExposed(Lowerleg)	590	CCL4L2	ENSG00000276070.4	17	0.0004628	0.0120328	26	0.0242994	Yes	No
Skin-SunExposed(Lowerleg)	590	ZNHIT3	ENSG00000273611.4	17	0.000274596	0.0065903	24	0.0189433	Yes	No
Skin-SunExposed(Lowerleg)	590	MYO19	ENSG00000278259.4	17	0.000579651	0.0139116	24	0.026105	Yes	No
Skin-SunExposed(Lowerleg)	590	PIGW	ENSG00000277161.1	17	0.00039106	0.00938544	24	0.0217654	Yes	No
Skin-SunExposed(Lowerleg)	590	GGNBP2	ENSG00000278311.4	17	0.000160629	0.00385509	24	0.0155532	Yes	No
Skin-SunExposed(Lowerleg)	590	DHRS11	ENSG00000278535.4	17	0.00145189	0.0333934	23	0.0430381	Yes	No
Skin-SunExposed(Lowerleg)	590	MRM1	ENSG00000278619.4	17	0.000303619	0.00698323	23	0.0193509	Yes	No
Skin-SunExposed(Lowerleg)	590	CTB-75G16.3	ENSG00000275720.1	17	0.00102598	0.0235976	23	0.0346051	Yes	No
Skin-SunExposed(Lowerleg)	590	AATF	ENSG00000275700.4	17	0.000350969	0.00807229	23	0.0204679	Yes	No
Skin-SunExposed(Lowerleg)	590	ACACA	ENSG00000278540.4	17	0.00109451	0.0229847	21	0.0340549	Yes	No
Skin-SunExposed(Lowerleg)	590	TADA2A	ENSG00000276234.4	17	0.00041545	0.00830901	20	0.0207059	Yes	No
Skin-SunExposed(Lowerleg)	590	DUSP14	ENSG00000276023.4	17	4.92849e-05	0.000985698	20	0.0101051	Yes	No
Skin-SunExposed(Lowerleg)	590	SYNRG	ENSG00000275066.4	17	0.000400845	0.00841775	21	0.0208274	Yes	No
Skin-SunExposed(Lowerleg)	590	DDX52	ENSG00000278053.4	17	0.000669885	0.0133977	20	0.0256376	Yes	No
Skin-SunExposed(Lowerleg)	590	TBC1D3L	ENSG00000274512.5	17	0.000121309	0.00218357	18	0.0128369	Yes	No
Skin-SunExposed(Lowerleg)	590	TBC1D3D	ENSG00000274419.6	17	0.00052082	0.00937475	18	0.0217544	Yes	No
Skin-SunExposed(Lowerleg)	590	MRPL45	ENSG00000278845.4	17	6.96881e-05	0.00139376	20	0.0111753	Yes	No
Skin-SunExposed(Lowerleg)	590	SOCS7	ENSG00000274211.4	17	0.000363197	0.00762715	21	0.020055	Yes	No
Skin-SunExposed(Lowerleg)	590	ARHGAP23	ENSG00000275832.4	17	0.00193777	0.0406932	21	0.0494941	Yes	No
Skin-SunExposed(Lowerleg)	590	SRCIN1	ENSG00000277363.4	17	0.00388175	0.0815168	21	0.0862832	No	No
Skin-SunExposed(Lowerleg)	590	EPOP	ENSG00000273604.1	17	6.68751e-05	0.00140438	21	0.0111891	Yes	No
Skin-SunExposed(Lowerleg)	590	CTB-58E17.1	ENSG00000277969.1	17	0.000341578	0.00683156	20	0.0192364	Yes	No
Skin-SunExposed(Lowerleg)	590	MLLT6	ENSG00000275023.4	17	0.00423061	0.0846123	20	0.0891189	No	No
Skin-SunExposed(Lowerleg)	590	CISD3	ENSG00000277972.1	17	8.81018e-05	0.00176204	20	0.0120214	Yes	No
Skin-SunExposed(Lowerleg)	590	PCGF2	ENSG00000277258.4	17	0.00100996	0.0201991	20	0.0315652	Yes	No
Skin-SunExposed(Lowerleg)	590	PSMB3	ENSG00000277791.4	17	0.000556519	0.0111304	20	0.0234583	Yes	No
Skin-SunExposed(Lowerleg)	590	PIP4K2B	ENSG00000276293.4	17	0.000937604	0.0187521	20	0.0302556	Yes	No
Skin-SunExposed(Lowerleg)	590	CWC25	ENSG00000273559.4	17	0.00057766	0.0115532	20	0.0238335	Yes	No
Skin-SunExposed(Lowerleg)	590	RPL23	ENSG00000125691.12	17	0.00480608	0.0961215	20	0.0998481	No	No
Skin-SunExposed(Lowerleg)	590	LASP1	ENSG00000002834.17	17	0.000107347	0.00214694	20	0.0127478	Yes	No
Skin-SunExposed(Lowerleg)	590	LINC00672	ENSG00000263874.2	17	0.000413464	0.00826927	20	0.0206635	Yes	No
Skin-SunExposed(Lowerleg)	590	RP1-56K13.5	ENSG00000266588.1	17	0.000205102	0.00430714	21	0.0161453	Yes	No
Skin-SunExposed(Lowerleg)	590	PLXDC1	ENSG00000161381.13	17	0.000600931	0.0138214	23	0.026025	Yes	No
Skin-SunExposed(Lowerleg)	590	CACNB1	ENSG00000067191.15	17	0.00197886	0.0455139	23	0.0536708	No	No
Skin-SunExposed(Lowerleg)	590	RPL19	ENSG00000108298.9	17	0.000627014	0.0144213	23	0.0265661	Yes	No
Skin-SunExposed(Lowerleg)	590	STAC2	ENSG00000141750.6	17	0.000166192	0.00382242	23	0.0155326	Yes	No
Skin-SunExposed(Lowerleg)	590	FBXL20	ENSG00000108306.11	17	0.00125911	0.0314778	25	0.0413214	Yes	No
Skin-SunExposed(Lowerleg)	590	MED1	ENSG00000125686.11	17	0.000180946	0.00434271	24	0.0161999	Yes	No
Skin-SunExposed(Lowerleg)	590	CDK12	ENSG00000167258.13	17	0.000114894	0.00275747	24	0.0139052	Yes	No
Skin-SunExposed(Lowerleg)	590	RP11-390P24.1	ENSG00000273576.1	17	0.000455711	0.0104814	23	0.0228304	Yes	No
Skin-SunExposed(Lowerleg)	590	NEUROD2	ENSG00000171532.4	17	0.00183695	0.0404128	22	0.0492583	Yes	No
Skin-SunExposed(Lowerleg)	590	AC087491.2	ENSG00000214546.3	17	0.000134765	0.00296484	22	0.0141976	Yes	No
Skin-SunExposed(Lowerleg)	590	PPP1R1B	ENSG00000131771.13	17	6.41491e-05	0.00141128	22	0.0111986	Yes	No
Skin-SunExposed(Lowerleg)	590	STARD3	ENSG00000131748.15	17	0.000328834	0.00723435	22	0.019644	Yes	No
Skin-SunExposed(Lowerleg)	590	TCAP	ENSG00000173991.5	17	0.00179961	0.0395915	22	0.0485141	Yes	No
Skin-SunExposed(Lowerleg)	590	PNMT	ENSG00000141744.3	17	0.000977333	0.0215013	22	0.0327544	Yes	No
Skin-SunExposed(Lowerleg)	590	PGAP3	ENSG00000161395.13	17	0.0026849	0.0590677	22	0.0656617	No	No
Skin-SunExposed(Lowerleg)	590	ERBB2	ENSG00000141736.13	17	0.00280008	0.0644019	23	0.070476	No	No
Skin-SunExposed(Lowerleg)	590	MIEN1	ENSG00000141741.11	17	0.00335526	0.0738157	22	0.0791215	No	No
Skin-SunExposed(Lowerleg)	590	GRB7	ENSG00000141738.13	17	0.000485795	0.0111733	23	0.0235051	Yes	No
Skin-SunExposed(Lowerleg)	590	IKZF3	ENSG00000161405.16	17	0.000370732	0.00889757	24	0.0212886	Yes	No
Skin-SunExposed(Lowerleg)	590	GSDMB	ENSG00000073605.18	17	0.00248682	0.0571969	23	0.0639925	No	No
Skin-SunExposed(Lowerleg)	590	ORMDL3	ENSG00000172057.9	17	0.000714265	0.0157138	22	0.0276696	Yes	No
Skin-SunExposed(Lowerleg)	590	RP11-387H17.4	ENSG00000264968.1	17	0.00232869	0.0535599	23	0.0607377	No	No
Skin-SunExposed(Lowerleg)	590	LRRC3C	ENSG00000204913.5	17	0.00388893	0.0894455	23	0.0936188	No	No
Skin-SunExposed(Lowerleg)	590	GSDMA	ENSG00000167914.11	17	0.00102784	0.0236404	23	0.0346394	Yes	No
Skin-SunExposed(Lowerleg)	590	PSMD3	ENSG00000108344.14	17	0.000509708	0.012233	24	0.0244674	Yes	No
Skin-SunExposed(Lowerleg)	590	CSF3	ENSG00000108342.12	17	0.000681705	0.0163609	24	0.0282095	Yes	No
Skin-SunExposed(Lowerleg)	590	MED24	ENSG00000008838.19	17	0.000129458	0.00310699	24	0.0144345	Yes	No
Skin-SunExposed(Lowerleg)	590	THRA	ENSG00000126351.12	17	0.000877733	0.0219433	25	0.0331244	Yes	No
Skin-SunExposed(Lowerleg)	590	NR1D1	ENSG00000126368.5	17	0.000861485	0.0215371	25	0.0327819	Yes	No
Skin-SunExposed(Lowerleg)	590	MSL1	ENSG00000188895.11	17	0.000249232	0.00623081	25	0.0184263	Yes	No
Skin-SunExposed(Lowerleg)	590	CASC3	ENSG00000108349.16	17	7.33961e-05	0.0018349	25	0.0121479	Yes	No
Skin-SunExposed(Lowerleg)	590	RAPGEFL1	ENSG00000108352.11	17	0.000360241	0.00900602	25	0.021398	Yes	No
Skin-SunExposed(Lowerleg)	590	WIPF2	ENSG00000171475.13	17	0.00421917	0.105479	25	0.108755	No	No
Skin-SunExposed(Lowerleg)	590	CDC6	ENSG00000094804.9	17	0.00103082	0.0257706	25	0.0365229	Yes	No
Skin-SunExposed(Lowerleg)	590	RARA	ENSG00000131759.17	17	0.00017204	0.00447303	26	0.0163467	Yes	No
Skin-SunExposed(Lowerleg)	590	TOP2A	ENSG00000131747.14	17	0.000784126	0.0196032	25	0.0310608	Yes	No
Skin-SunExposed(Lowerleg)	590	IGFBP4	ENSG00000141753.6	17	0.00012966	0.00337117	26	0.0148846	Yes	No
Skin-SunExposed(Lowerleg)	590	TNS4	ENSG00000131746.12	17	0.000932381	0.0242419	26	0.0351085	Yes	No
Skin-SunExposed(Lowerleg)	590	RP5-1028K7.2	ENSG00000266088.5	17	0.0035319	0.0918294	26	0.0959207	No	No
Skin-SunExposed(Lowerleg)	590	CCR7	ENSG00000126353.3	17	0.00160724	0.0417882	26	0.0504113	No	No
Skin-SunExposed(Lowerleg)	590	SMARCE1	ENSG00000073584.18	17	0.00310291	0.0837787	27	0.0883381	No	No
Skin-SunExposed(Lowerleg)	590	KRT222	ENSG00000213424.8	17	0.00111674	0.030152	27	0.0402698	Yes	No
Skin-SunExposed(Lowerleg)	590	KRT24	ENSG00000167916.4	17	9.13502e-06	0.000246646	27	0.00658917	Yes	Yes
Skin-SunExposed(Lowerleg)	590	KRT25	ENSG00000204897.6	17	0.00152857	0.0427999	28	0.0512938	No	No
Skin-SunExposed(Lowerleg)	590	KRT26	ENSG00000186393.5	17	0.00382815	0.107188	28	0.110392	No	No
Skin-SunExposed(Lowerleg)	590	KRT27	ENSG00000171446.6	17	0.0011186	0.0313209	28	0.0411929	Yes	No
Skin-SunExposed(Lowerleg)	590	KRT28	ENSG00000173908.8	17	0.000144131	0.00403566	28	0.0158098	Yes	No
Skin-SunExposed(Lowerleg)	590	KRT10	ENSG00000186395.7	17	0.0001678	0.0046984	28	0.0166267	Yes	No
Skin-SunExposed(Lowerleg)	590	TMEM99	ENSG00000167920.8	17	0.00393626	0.110215	28	0.113279	No	No
Skin-SunExposed(Lowerleg)	590	KRT12	ENSG00000187242.4	17	0.000282268	0.00790351	28	0.0203436	Yes	No
Skin-SunExposed(Lowerleg)	590	KRT20	ENSG00000171431.3	17	0.000178981	0.00501148	28	0.016964	Yes	No
Skin-SunExposed(Lowerleg)	590	KRT23	ENSG00000108244.16	17	0.000106513	0.00298235	28	0.0142212	Yes	No
Skin-SunExposed(Lowerleg)	590	KRT39	ENSG00000196859.7	17	0.00151328	0.0423718	28	0.0509262	No	No
Skin-SunExposed(Lowerleg)	590	KRT40	ENSG00000204889.10	17	0.00328003	0.0918408	28	0.0959272	No	No
Skin-SunExposed(Lowerleg)	590	KRTAP3-3	ENSG00000212899.2	17	0.0029514	0.0796878	27	0.0846042	No	No
Skin-SunExposed(Lowerleg)	590	KRTAP3-2	ENSG00000212900.2	17	0.000238335	0.00643503	27	0.0187196	Yes	No
Skin-SunExposed(Lowerleg)	590	KRTAP3-1	ENSG00000212901.3	17	0.00120929	0.0326509	27	0.0423724	Yes	No
Skin-SunExposed(Lowerleg)	590	KRTAP1-5	ENSG00000221852.4	17	0.00150083	0.0405224	27	0.0493655	Yes	No
Skin-SunExposed(Lowerleg)	590	KRTAP1-3	ENSG00000221880.3	17	0.000260416	0.00703124	27	0.0194228	Yes	No
Skin-SunExposed(Lowerleg)	590	KRTAP1-1	ENSG00000188581.8	17	0.00294665	0.0795594	27	0.0844965	No	No
Skin-SunExposed(Lowerleg)	590	KRTAP2-1	ENSG00000212725.3	17	6.36018e-06	0.000171725	27	0.00562869	Yes	Yes
Skin-SunExposed(Lowerleg)	590	KRTAP2-2	ENSG00000214518.3	17	2.33459e-05	0.000630339	27	0.00876591	Yes	Yes
Skin-SunExposed(Lowerleg)	590	KRTAP2-3	ENSG00000212724.3	17	1.32234e-05	0.000357031	27	0.00734609	Yes	Yes
Skin-SunExposed(Lowerleg)	590	KRTAP2-4	ENSG00000213417.3	17	0.00030429	0.00821584	27	0.0205996	Yes	No
Skin-SunExposed(Lowerleg)	590	KRTAP4-7	ENSG00000240871.5	17	0.000881126	0.0237904	27	0.0347673	Yes	No
Skin-SunExposed(Lowerleg)	590	KRTAP4-8	ENSG00000204880.7	17	0.00237346	0.0640834	27	0.0701823	No	No
Skin-SunExposed(Lowerleg)	590	KRTAP4-9	ENSG00000212722.7	17	0.00207227	0.0559513	27	0.0628852	No	No
Skin-SunExposed(Lowerleg)	590	KRTAP4-11	ENSG00000212721.3	17	0.00059518	0.0160699	27	0.0279743	Yes	No
Skin-SunExposed(Lowerleg)	590	KRTAP4-12	ENSG00000213416.3	17	0.000175674	0.00474319	27	0.0166589	Yes	No
Skin-SunExposed(Lowerleg)	590	KRTAP4-6	ENSG00000198090.3	17	0.000497385	0.0134294	27	0.0256667	Yes	No
Skin-SunExposed(Lowerleg)	590	KRTAP4-5	ENSG00000198271.4	17	0.000296557	0.00800703	27	0.0204337	Yes	No
Skin-SunExposed(Lowerleg)	590	KRTAP4-4	ENSG00000171396.11	17	0.0012424	0.0335448	27	0.0431545	Yes	No
Skin-SunExposed(Lowerleg)	590	KRTAP4-3	ENSG00000196156.4	17	0.00292377	0.0789419	27	0.0839435	No	No
Skin-SunExposed(Lowerleg)	590	KRTAP4-2	ENSG00000244537.2	17	0.00299415	0.080842	27	0.0856686	No	No
Skin-SunExposed(Lowerleg)	590	KRTAP4-1	ENSG00000198443.6	17	0.000110941	0.0029954	27	0.0142471	Yes	No
Skin-SunExposed(Lowerleg)	590	KRTAP9-3	ENSG00000204873.4	17	8.9951e-05	0.00242868	27	0.0132568	Yes	No
Skin-SunExposed(Lowerleg)	590	KRTAP9-8	ENSG00000187272.6	17	0.000100163	0.00270441	27	0.0138167	Yes	No
Skin-SunExposed(Lowerleg)	590	KRTAP9-4	ENSG00000241595.2	17	0.00185515	0.0500891	27	0.0576972	No	No
Skin-SunExposed(Lowerleg)	590	KRTAP9-9	ENSG00000198083.9	17	0.000200773	0.00542086	27	0.0175079	Yes	No
Skin-SunExposed(Lowerleg)	590	KRTAP16-1	ENSG00000212657.1	17	0.00178528	0.0482026	27	0.0560279	No	No
Skin-SunExposed(Lowerleg)	590	KRTAP17-1	ENSG00000186860.4	17	0.000339532	0.00916736	27	0.0215425	Yes	No
Skin-SunExposed(Lowerleg)	590	KRT33A	ENSG00000006059.3	17	0.000246049	0.00664333	27	0.0190005	Yes	No
Skin-SunExposed(Lowerleg)	590	KRT33B	ENSG00000131738.10	17	4.22931e-05	0.00114191	27	0.0105461	Yes	No
Skin-SunExposed(Lowerleg)	590	KRT34	ENSG00000131737.5	17	0.00229242	0.0618952	27	0.0682502	No	No
Skin-SunExposed(Lowerleg)	590	KRT31	ENSG00000094796.4	17	0.00031682	0.00855414	27	0.0209597	Yes	No
Skin-SunExposed(Lowerleg)	590	KRT37	ENSG00000108417.3	17	0.00681544	0.184017	27	0.185136	No	No
Skin-SunExposed(Lowerleg)	590	KRT38	ENSG00000171360.3	17	0.00114371	0.0308802	27	0.0408412	Yes	No
Skin-SunExposed(Lowerleg)	590	KRT32	ENSG00000108759.3	17	7.42225e-05	0.00200401	27	0.012505	Yes	No
Skin-SunExposed(Lowerleg)	590	KRT35	ENSG00000197079.8	17	0.00863278	0.233085	27	0.233573	No	No
Skin-SunExposed(Lowerleg)	590	KRT36	ENSG00000126337.13	17	0.000323646	0.00873843	27	0.0211337	Yes	No
Skin-SunExposed(Lowerleg)	590	KRT13	ENSG00000171401.14	17	1.28905e-05	0.000348044	27	0.00733793	Yes	Yes
Skin-SunExposed(Lowerleg)	590	KRT15	ENSG00000171346.15	17	2.72289e-05	0.000735182	27	0.00916499	Yes	Yes
Skin-SunExposed(Lowerleg)	590	KRT19	ENSG00000171345.13	17	0.00050044	0.0135119	27	0.0257442	Yes	No
Skin-SunExposed(Lowerleg)	590	KRT9	ENSG00000171403.9	17	0.000226247	0.00610868	27	0.0183307	Yes	No
Skin-SunExposed(Lowerleg)	590	KRT14	ENSG00000186847.5	17	0.000881997	0.0238139	27	0.034783	Yes	No
Skin-SunExposed(Lowerleg)	590	KRT16	ENSG00000186832.8	17	0.00168871	0.0455953	27	0.053739	No	No
Skin-SunExposed(Lowerleg)	590	KRT17	ENSG00000128422.15	17	0.000118726	0.0032056	27	0.0146531	Yes	No
Skin-SunExposed(Lowerleg)	590	EIF1	ENSG00000173812.10	17	1.36799e-05	0.000369358	27	0.00742511	Yes	Yes
Skin-SunExposed(Lowerleg)	590	HAP1	ENSG00000173805.15	17	0.000171223	0.00462302	27	0.0165586	Yes	No
Skin-SunExposed(Lowerleg)	590	JUP	ENSG00000173801.16	17	0.000236812	0.00639392	27	0.0186597	Yes	No
Skin-SunExposed(Lowerleg)	590	P3H4	ENSG00000141696.12	17	0.00104314	0.0271216	26	0.037656	Yes	No
Skin-SunExposed(Lowerleg)	590	FKBP10	ENSG00000141756.18	17	0.000608075	0.01581	26	0.0277494	Yes	No
Skin-SunExposed(Lowerleg)	590	NT5C3B	ENSG00000141698.16	17	0.000468755	0.0121876	26	0.0244319	Yes	No
Skin-SunExposed(Lowerleg)	590	KLHL10	ENSG00000161594.6	17	0.000804195	0.0209091	26	0.0322284	Yes	No
Skin-SunExposed(Lowerleg)	590	KLHL11	ENSG00000178502.5	17	0.000414794	0.0107846	26	0.023121	Yes	No
Skin-SunExposed(Lowerleg)	590	ACLY	ENSG00000131473.16	17	2.79521e-06	7.26754e-05	26	0.0041281	Yes	Yes
Skin-SunExposed(Lowerleg)	590	TTC25	ENSG00000204815.9	17	0.000203169	0.0052824	26	0.0173377	Yes	No
Skin-SunExposed(Lowerleg)	590	CNP	ENSG00000173786.16	17	0.00064331	0.0160827	25	0.0279853	Yes	No
Skin-SunExposed(Lowerleg)	590	DNAJC7	ENSG00000168259.14	17	0.0004315	0.0107875	25	0.023124	Yes	No
Skin-SunExposed(Lowerleg)	590	NKIRAS2	ENSG00000168256.17	17	0.0119262	0.286229	24	0.286481	No	No
Skin-SunExposed(Lowerleg)	590	ZNF385C	ENSG00000187595.15	17	0.00192069	0.0460965	24	0.0541788	No	No
Skin-SunExposed(Lowerleg)	590	CTD-2132N18.2	ENSG00000267221.2	17	2.88373e-05	0.000692095	24	0.00907616	Yes	Yes
Skin-SunExposed(Lowerleg)	590	DHX58	ENSG00000108771.12	17	0.000269361	0.0061953	23	0.0183874	Yes	No
Skin-SunExposed(Lowerleg)	590	KAT2A	ENSG00000108773.10	17	5.28864e-05	0.0011635	22	0.0106077	Yes	No
Skin-SunExposed(Lowerleg)	590	HSPB9	ENSG00000260325.1	17	7.4238e-05	0.00163324	22	0.011794	Yes	No
Skin-SunExposed(Lowerleg)	590	RAB5C	ENSG00000108774.14	17	1.40428e-05	0.000308941	22	0.00700914	Yes	Yes
Skin-SunExposed(Lowerleg)	590	KCNH4	ENSG00000089558.8	17	0.000242332	0.0053313	22	0.0173977	Yes	No
Skin-SunExposed(Lowerleg)	590	GHDC	ENSG00000167925.15	17	0.000556347	0.0122396	22	0.0244691	Yes	No
Skin-SunExposed(Lowerleg)	590	STAT5B	ENSG00000173757.9	17	0.000325329	0.00715723	22	0.0195662	Yes	No
Skin-SunExposed(Lowerleg)	590	STAT5A	ENSG00000126561.16	17	0.000202515	0.00425281	21	0.0160795	Yes	No
Skin-SunExposed(Lowerleg)	590	STAT3	ENSG00000168610.14	17	5.02091e-06	0.00011046	22	0.00484553	Yes	Yes
Skin-SunExposed(Lowerleg)	590	PTRF	ENSG00000177469.12	17	0.00045519	0.009559	21	0.0219329	Yes	No
Skin-SunExposed(Lowerleg)	590	ATP6V0A1	ENSG00000033627.16	17	8.11006e-05	0.00170311	21	0.01189	Yes	No
Skin-SunExposed(Lowerleg)	590	NAGLU	ENSG00000108784.9	17	0.000109463	0.00207979	19	0.0126158	Yes	No
Skin-SunExposed(Lowerleg)	590	HSD17B1	ENSG00000108786.10	17	0.000673272	0.0127922	19	0.0250625	Yes	No
Skin-SunExposed(Lowerleg)	590	COASY	ENSG00000068120.14	17	0.00515897	0.0980203	19	0.101641	No	No
Skin-SunExposed(Lowerleg)	590	MLX	ENSG00000108788.11	17	0.00209876	0.0419753	20	0.0505565	No	No
Skin-SunExposed(Lowerleg)	590	PSMC3IP	ENSG00000131470.14	17	0.0091074	0.182148	20	0.183307	No	No
Skin-SunExposed(Lowerleg)	590	FAM134C	ENSG00000141699.10	17	0.00113109	0.0226217	20	0.033701	Yes	No
Skin-SunExposed(Lowerleg)	590	TUBG1	ENSG00000131462.7	17	0.00119883	0.0227777	19	0.0338641	Yes	No
Skin-SunExposed(Lowerleg)	590	TUBG2	ENSG00000037042.8	17	0.00105187	0.0210374	20	0.0323337	Yes	No
Skin-SunExposed(Lowerleg)	590	PLEKHH3	ENSG00000068137.14	17	0.000517164	0.0103433	20	0.0227128	Yes	No
Skin-SunExposed(Lowerleg)	590	CCR10	ENSG00000184451.5	17	0.000828708	0.0157455	19	0.0276984	Yes	No
Skin-SunExposed(Lowerleg)	590	CNTNAP1	ENSG00000108797.11	17	0.000549254	0.0104358	19	0.0228004	Yes	No
Skin-SunExposed(Lowerleg)	590	EZH1	ENSG00000108799.12	17	0.00487431	0.0974861	20	0.101144	No	No
Skin-SunExposed(Lowerleg)	590	CTD-3193K9.11	ENSG00000273650.1	17	0.00129767	0.0246556	19	0.0354846	Yes	No
Skin-SunExposed(Lowerleg)	590	RAMP2-AS1	ENSG00000197291.8	17	0.000257277	0.00488827	19	0.0168241	Yes	No
Skin-SunExposed(Lowerleg)	590	RAMP2	ENSG00000131477.10	17	0.000282017	0.00535832	19	0.0174359	Yes	No
Skin-SunExposed(Lowerleg)	590	VPS25	ENSG00000131475.6	17	0.000279167	0.00530416	19	0.0173707	Yes	No
Skin-SunExposed(Lowerleg)	590	WNK4	ENSG00000126562.16	17	2.24606e-06	4.26751e-05	19	0.00324849	Yes	Yes
Skin-SunExposed(Lowerleg)	590	COA3	ENSG00000183978.7	17	0.000271766	0.00516355	19	0.0171677	Yes	No
Skin-SunExposed(Lowerleg)	590	CNTD1	ENSG00000176563.9	17	0.00243086	0.0461864	19	0.0542494	No	No
Skin-SunExposed(Lowerleg)	590	BECN1	ENSG00000126581.12	17	0.00273349	0.0519363	19	0.0593554	No	No
Skin-SunExposed(Lowerleg)	590	PSME3	ENSG00000131467.10	17	0.000979758	0.0186154	19	0.0301438	Yes	No
Skin-SunExposed(Lowerleg)	590	AOC2	ENSG00000131480.8	17	0.00216391	0.0411143	19	0.0498477	Yes	No
Skin-SunExposed(Lowerleg)	590	AOC3	ENSG00000131471.6	17	0.00202862	0.0385438	19	0.0475892	Yes	No
Skin-SunExposed(Lowerleg)	590	LINC00671	ENSG00000213373.7	17	0.00142782	0.0271285	19	0.0376582	Yes	No
Skin-SunExposed(Lowerleg)	590	AARSD1	ENSG00000266967.6	17	0.00205284	0.039004	19	0.0479763	Yes	No
Skin-SunExposed(Lowerleg)	590	PTGES3L	ENSG00000267060.5	17	0.00328464	0.0624082	19	0.0687035	No	No
Skin-SunExposed(Lowerleg)	590	RUNDC1	ENSG00000198863.7	17	1.36642e-05	0.000259619	19	0.00663994	Yes	Yes
Skin-SunExposed(Lowerleg)	590	RPL27	ENSG00000131469.12	17	0.000353604	0.00671847	19	0.0190937	Yes	No
Skin-SunExposed(Lowerleg)	590	IFI35	ENSG00000068079.7	17	0.000414605	0.00787749	19	0.0203108	Yes	No
Skin-SunExposed(Lowerleg)	590	VAT1	ENSG00000108828.15	17	0.000583305	0.0110828	19	0.0234072	Yes	No
Skin-SunExposed(Lowerleg)	590	RND2	ENSG00000108830.9	17	0.00018708	0.00355452	19	0.0151233	Yes	No
Skin-SunExposed(Lowerleg)	590	BRCA1	ENSG00000012048.20	17	5.21807e-05	0.00104361	20	0.0102155	Yes	No
Skin-SunExposed(Lowerleg)	590	RP11-242D8.1	ENSG00000267002.2	17	0.00352863	0.067044	19	0.0728154	No	No
Skin-SunExposed(Lowerleg)	590	NBR1	ENSG00000188554.13	17	0.00430426	0.081781	19	0.0865074	No	No
Skin-SunExposed(Lowerleg)	590	TMEM106A	ENSG00000184988.8	17	0.00298884	0.056788	19	0.0636253	No	No
Skin-SunExposed(Lowerleg)	590	LINC00854	ENSG00000236383.8	17	0.00241944	0.0483887	20	0.0561869	No	No
Skin-SunExposed(Lowerleg)	590	LINC00910	ENSG00000188825.13	17	6.50232e-05	0.00130046	20	0.0109283	Yes	No
Skin-SunExposed(Lowerleg)	590	ARL4D	ENSG00000175906.4	17	1.69853e-06	3.2272e-05	19	0.00276945	Yes	Yes
Skin-SunExposed(Lowerleg)	590	MIR2117HG	ENSG00000267151.5	17	0.00128448	0.0244052	19	0.0352664	Yes	No
Skin-SunExposed(Lowerleg)	590	DHX8	ENSG00000067596.10	17	0.00161522	0.0323043	20	0.0420606	Yes	No
Skin-SunExposed(Lowerleg)	590	ETV4	ENSG00000175832.12	17	0.000486286	0.00972572	20	0.0221103	Yes	No
Skin-SunExposed(Lowerleg)	590	MEOX1	ENSG00000005102.12	17	0.000571383	0.0114277	20	0.0237197	Yes	No
Skin-SunExposed(Lowerleg)	590	CTC-501O10.1	ENSG00000267440.1	17	0.000331507	0.00663013	20	0.0189892	Yes	No
Skin-SunExposed(Lowerleg)	590	SOST	ENSG00000167941.2	17	0.000372346	0.00744692	20	0.0198417	Yes	No
Skin-SunExposed(Lowerleg)	590	DUSP3	ENSG00000108861.8	17	8.75852e-05	0.0017517	20	0.0120135	Yes	No
Skin-SunExposed(Lowerleg)	590	MPP3	ENSG00000161647.18	17	0.00121339	0.0242679	20	0.0351265	Yes	No
Skin-SunExposed(Lowerleg)	590	CD300LG	ENSG00000161649.12	17	0.00131854	0.0276894	21	0.0381169	Yes	No
Skin-SunExposed(Lowerleg)	590	MPP2	ENSG00000108852.14	17	0.000115551	0.00242658	21	0.0132493	Yes	No
Skin-SunExposed(Lowerleg)	590	PYY	ENSG00000131096.10	17	1.61657e-05	0.000355646	22	0.00734609	Yes	Yes
Skin-SunExposed(Lowerleg)	590	NAGS	ENSG00000161653.10	17	9.09596e-05	0.00191015	21	0.0123161	Yes	No
Skin-SunExposed(Lowerleg)	590	TMEM101	ENSG00000091947.9	17	0.00251527	0.0528207	21	0.0601117	No	No
Skin-SunExposed(Lowerleg)	590	LSM12	ENSG00000161654.9	17	0.000184731	0.00406408	22	0.0158257	Yes	No
Skin-SunExposed(Lowerleg)	590	G6PC3	ENSG00000141349.8	17	0.000409721	0.00901386	22	0.0214071	Yes	No
Skin-SunExposed(Lowerleg)	590	HDAC5	ENSG00000108840.15	17	0.00303773	0.0668302	22	0.072628	No	No
Skin-SunExposed(Lowerleg)	590	C17orf53	ENSG00000125319.14	17	0.000689402	0.0151669	22	0.027254	Yes	No
Skin-SunExposed(Lowerleg)	590	ASB16	ENSG00000161664.6	17	0.0006002	0.0132044	22	0.0254387	Yes	No
Skin-SunExposed(Lowerleg)	590	TMUB2	ENSG00000168591.15	17	0.00159033	0.0349873	22	0.0444227	Yes	No
Skin-SunExposed(Lowerleg)	590	ATXN7L3	ENSG00000087152.15	17	3.00303e-05	0.000660666	22	0.00887022	Yes	Yes
Skin-SunExposed(Lowerleg)	590	UBTF	ENSG00000108312.14	17	0.00107693	0.0236925	22	0.0346856	Yes	No
Skin-SunExposed(Lowerleg)	590	SLC4A1	ENSG00000004939.13	17	0.00268175	0.0589986	22	0.0656078	No	No
Skin-SunExposed(Lowerleg)	590	RUNDC3A	ENSG00000108309.13	17	0.0004541	0.0099902	22	0.02232	Yes	No
Skin-SunExposed(Lowerleg)	590	SLC25A39	ENSG00000013306.15	17	0.000607947	0.0133748	22	0.0256135	Yes	No
Skin-SunExposed(Lowerleg)	590	GRN	ENSG00000030582.17	17	0.000963209	0.0211906	22	0.0324786	Yes	No
Skin-SunExposed(Lowerleg)	590	FAM171A2	ENSG00000161682.14	17	0.00212786	0.0468128	22	0.0548118	No	No
Skin-SunExposed(Lowerleg)	590	ITGA2B	ENSG00000005961.17	17	1.96091e-05	0.0004314	22	0.00773839	Yes	Yes
Skin-SunExposed(Lowerleg)	590	GPATCH8	ENSG00000186566.12	17	1.63754e-05	0.000376634	23	0.00749683	Yes	Yes
Skin-SunExposed(Lowerleg)	590	FZD2	ENSG00000180340.6	17	6.92632e-05	0.00152379	22	0.0114591	Yes	No
Skin-SunExposed(Lowerleg)	590	MEIOC	ENSG00000180336.17	17	0.000386534	0.00850375	22	0.0209174	Yes	No
Skin-SunExposed(Lowerleg)	590	CCDC43	ENSG00000180329.13	17	0.000150835	0.00331837	22	0.0148203	Yes	No
Skin-SunExposed(Lowerleg)	590	DBF4B	ENSG00000161692.17	17	0.000606543	0.0139505	23	0.0261355	Yes	No
Skin-SunExposed(Lowerleg)	590	ADAM11	ENSG00000073670.13	17	7.29928e-06	0.000167884	23	0.00560126	Yes	Yes
Skin-SunExposed(Lowerleg)	590	CTC-296K1.3	ENSG00000267505.1	17	0.000134144	0.00308532	23	0.0144037	Yes	No
Skin-SunExposed(Lowerleg)	590	CTC-296K1.4	ENSG00000267405.1	17	0.000801766	0.0184406	23	0.0299813	Yes	No
Skin-SunExposed(Lowerleg)	590	GJC1	ENSG00000182963.9	17	0.000897938	0.0215505	24	0.0327899	Yes	No
Skin-SunExposed(Lowerleg)	590	HIGD1B	ENSG00000131097.6	17	0.000741816	0.0178036	24	0.0294348	Yes	No
Skin-SunExposed(Lowerleg)	590	EFTUD2	ENSG00000108883.12	17	0.0011823	0.0295574	25	0.0397362	Yes	No
Skin-SunExposed(Lowerleg)	590	GFAP	ENSG00000131095.12	17	0.000685986	0.0171496	25	0.0288694	Yes	No
Skin-SunExposed(Lowerleg)	590	KIF18B	ENSG00000186185.13	17	0.00039071	0.00976776	25	0.0221395	Yes	No
Skin-SunExposed(Lowerleg)	590	C1QL1	ENSG00000131094.3	17	0.000282563	0.00706408	25	0.0194517	Yes	No
Skin-SunExposed(Lowerleg)	590	DCAKD	ENSG00000172992.11	17	1.0802e-05	0.000291655	27	0.00688066	Yes	Yes
Skin-SunExposed(Lowerleg)	590	NMT1	ENSG00000136448.11	17	0.000183704	0.00514372	28	0.0171535	Yes	No
Skin-SunExposed(Lowerleg)	590	PLCD3	ENSG00000161714.11	17	0.00166899	0.0467319	28	0.0547522	No	No
Skin-SunExposed(Lowerleg)	590	ACBD4	ENSG00000181513.14	17	0.000114724	0.00321227	28	0.0146573	Yes	No
Skin-SunExposed(Lowerleg)	590	AC142472.6	ENSG00000276728.1	17	0.000864926	0.0242179	28	0.035083	Yes	No
Skin-SunExposed(Lowerleg)	590	HEXIM1	ENSG00000186834.3	17	9.66501e-05	0.0027062	28	0.0138211	Yes	No
Skin-SunExposed(Lowerleg)	590	HEXIM2	ENSG00000168517.10	17	0.00510112	0.142831	28	0.144781	No	No
Skin-SunExposed(Lowerleg)	590	FMNL1	ENSG00000184922.13	17	9.74623e-05	0.00282641	29	0.0140302	Yes	No
Skin-SunExposed(Lowerleg)	590	SPATA32	ENSG00000184361.12	17	0.000155292	0.00450347	29	0.0163929	Yes	No
Skin-SunExposed(Lowerleg)	590	MAP3K14	ENSG00000006062.14	17	0.00252891	0.0733384	29	0.0786794	No	No
Skin-SunExposed(Lowerleg)	590	ARHGAP27	ENSG00000159314.11	17	0.00023686	0.00663207	28	0.0189892	Yes	No
Skin-SunExposed(Lowerleg)	590	PLEKHM1	ENSG00000225190.10	17	0.00302594	0.0847264	28	0.0892081	No	No
Skin-SunExposed(Lowerleg)	590	RP11-798G7.6	ENSG00000267198.1	17	0.000512781	0.0138451	27	0.0260426	Yes	No
Skin-SunExposed(Lowerleg)	590	CRHR1	ENSG00000120088.14	17	0.000851451	0.0212863	25	0.032565	Yes	No
Skin-SunExposed(Lowerleg)	590	MAPT	ENSG00000186868.15	17	0.000390647	0.0105475	27	0.0228631	Yes	No
Skin-SunExposed(Lowerleg)	590	KANSL1	ENSG00000120071.13	17	0.00158786	0.0428723	27	0.0513514	No	No
Skin-SunExposed(Lowerleg)	590	ARL17B	ENSG00000228696.8	17	0.000247458	0.00643392	26	0.0187196	Yes	No
Skin-SunExposed(Lowerleg)	590	LRRC37A	ENSG00000176681.14	17	0.00192123	0.0499519	26	0.0575574	No	No
Skin-SunExposed(Lowerleg)	590	LRRC37A2	ENSG00000238083.7	17	0.000466032	0.0121168	26	0.0243897	Yes	No
Skin-SunExposed(Lowerleg)	590	ARL17A	ENSG00000185829.17	17	0.000740335	0.0199891	27	0.0314042	Yes	No
Skin-SunExposed(Lowerleg)	590	FAM215B	ENSG00000232300.1	17	0.000732209	0.0190374	26	0.0305125	Yes	No
Skin-SunExposed(Lowerleg)	590	NSF	ENSG00000073969.18	17	0.00107022	0.0299662	28	0.0401071	Yes	No
Skin-SunExposed(Lowerleg)	590	WNT3	ENSG00000108379.9	17	0.00934267	0.233567	25	0.234043	No	No
Skin-SunExposed(Lowerleg)	590	WNT9B	ENSG00000158955.10	17	0.000684611	0.0171153	25	0.0288367	Yes	No
Skin-SunExposed(Lowerleg)	590	GOSR2	ENSG00000108433.16	17	0.00021247	0.0048868	23	0.0168223	Yes	No
Skin-SunExposed(Lowerleg)	590	RPRML	ENSG00000179673.4	17	0.00619527	0.136296	22	0.138403	No	No
Skin-SunExposed(Lowerleg)	590	CDC27	ENSG00000004897.11	17	0.000234253	0.00491932	21	0.0168643	Yes	No
Skin-SunExposed(Lowerleg)	590	MYL4	ENSG00000198336.9	17	0.000817427	0.0163485	20	0.0281986	Yes	No
Skin-SunExposed(Lowerleg)	590	ITGB3	ENSG00000259207.7	17	0.00059395	0.011879	20	0.0241868	Yes	No
Skin-SunExposed(Lowerleg)	590	EFCAB13	ENSG00000178852.15	17	0.000197404	0.00414548	21	0.0159322	Yes	No
Skin-SunExposed(Lowerleg)	590	NPEPPS	ENSG00000141279.15	17	0.000489804	0.0112655	23	0.0235741	Yes	No
Skin-SunExposed(Lowerleg)	590	KPNB1	ENSG00000108424.9	17	0.00071202	0.0170885	24	0.0288075	Yes	No
Skin-SunExposed(Lowerleg)	590	TBKBP1	ENSG00000198933.9	17	0.000665269	0.0159665	24	0.027877	Yes	No
Skin-SunExposed(Lowerleg)	590	TBX21	ENSG00000073861.2	17	0.00113569	0.0272565	24	0.037784	Yes	No
Skin-SunExposed(Lowerleg)	590	OSBPL7	ENSG00000006025.11	17	0.00092977	0.0232442	25	0.0342957	Yes	No
Skin-SunExposed(Lowerleg)	590	MRPL10	ENSG00000159111.12	17	0.00393156	0.0982891	25	0.101902	No	No
Skin-SunExposed(Lowerleg)	590	LRRC46	ENSG00000141294.9	17	0.0011841	0.0296025	25	0.0397833	Yes	No
Skin-SunExposed(Lowerleg)	590	SCRN2	ENSG00000141295.13	17	0.000510055	0.0127514	25	0.0250236	Yes	No
Skin-SunExposed(Lowerleg)	590	SP6	ENSG00000189120.4	17	0.000557047	0.0139262	25	0.0261087	Yes	No
Skin-SunExposed(Lowerleg)	590	RP11-6N17.2	ENSG00000266821.1	17	8.39917e-05	0.00209979	25	0.0126562	Yes	No
Skin-SunExposed(Lowerleg)	590	SP2	ENSG00000167182.13	17	0.00108888	0.027222	25	0.0377502	Yes	No
Skin-SunExposed(Lowerleg)	590	PNPO	ENSG00000108439.9	17	0.000453476	0.0113369	25	0.0236311	Yes	No
Skin-SunExposed(Lowerleg)	590	PRR15L	ENSG00000167183.2	17	0.00574157	0.143539	25	0.14545	No	No
Skin-SunExposed(Lowerleg)	590	CDK5RAP3	ENSG00000108465.14	17	0.00183649	0.0459122	25	0.0540127	No	No
Skin-SunExposed(Lowerleg)	590	COPZ2	ENSG00000005243.9	17	0.00262358	0.062966	24	0.0691835	No	No
Skin-SunExposed(Lowerleg)	590	NFE2L1	ENSG00000082641.15	17	0.00310161	0.0744387	24	0.0797047	No	No
Skin-SunExposed(Lowerleg)	590	RP5-890E16.5	ENSG00000278765.1	17	0.00325815	0.0781955	24	0.0832326	No	No
Skin-SunExposed(Lowerleg)	590	CBX1	ENSG00000108468.14	17	0.000715511	0.0171723	24	0.0288772	Yes	No
Skin-SunExposed(Lowerleg)	590	SNX11	ENSG00000002919.14	17	0.000162484	0.00389962	24	0.0156179	Yes	No
Skin-SunExposed(Lowerleg)	590	SKAP1	ENSG00000141293.15	17	0.000211695	0.00592746	28	0.0181173	Yes	No
Skin-SunExposed(Lowerleg)	590	HOXB1	ENSG00000120094.6	17	0.000590377	0.014169	24	0.0263136	Yes	No
Skin-SunExposed(Lowerleg)	590	HOXB2	ENSG00000173917.10	17	8.51502e-05	0.0020436	24	0.0125521	Yes	No
Skin-SunExposed(Lowerleg)	590	HOXB3	ENSG00000120093.11	17	0.000156385	0.00375323	24	0.0153928	Yes	No
Skin-SunExposed(Lowerleg)	590	HOXB4	ENSG00000182742.5	17	1.87497e-05	0.000449993	24	0.00779533	Yes	Yes
Skin-SunExposed(Lowerleg)	590	HOXB5	ENSG00000120075.5	17	0.00194625	0.04671	24	0.0547337	No	No
Skin-SunExposed(Lowerleg)	590	HOXB6	ENSG00000108511.9	17	0.000892425	0.0214182	24	0.0326952	Yes	No
Skin-SunExposed(Lowerleg)	590	HOXB7	ENSG00000260027.4	17	0.000748913	0.0179739	24	0.0295625	Yes	No
Skin-SunExposed(Lowerleg)	590	HOXB8	ENSG00000120068.6	17	0.00064573	0.0154975	24	0.0274913	Yes	No
Skin-SunExposed(Lowerleg)	590	HOXB9	ENSG00000170689.9	17	0.00937431	0.224983	24	0.225628	No	No
Skin-SunExposed(Lowerleg)	590	PRAC2	ENSG00000229637.3	17	0.00336779	0.0808271	24	0.0856604	No	No
Skin-SunExposed(Lowerleg)	590	HOXB13	ENSG00000159184.7	17	0.000909497	0.0218279	24	0.0330159	Yes	No
Skin-SunExposed(Lowerleg)	590	TTLL6	ENSG00000170703.15	17	0.000351412	0.00843389	24	0.0208449	Yes	No
Skin-SunExposed(Lowerleg)	590	CALCOCO2	ENSG00000136436.14	17	0.000456793	0.0105062	23	0.0228395	Yes	No
Skin-SunExposed(Lowerleg)	590	ATP5G1	ENSG00000159199.13	17	0.00011875	0.0026125	22	0.0136385	Yes	No
Skin-SunExposed(Lowerleg)	590	UBE2Z	ENSG00000159202.17	17	0.000708431	0.0162939	23	0.0281702	Yes	No
Skin-SunExposed(Lowerleg)	590	SNF8	ENSG00000159210.9	17	0.000724591	0.0166656	23	0.0284479	Yes	No
Skin-SunExposed(Lowerleg)	590	B4GALNT2	ENSG00000167080.8	17	6.71347e-06	0.00015441	23	0.00555223	Yes	Yes
Skin-SunExposed(Lowerleg)	590	GNGT2	ENSG00000167083.6	17	0.00136235	0.0313341	23	0.0412013	Yes	No
Skin-SunExposed(Lowerleg)	590	ABI3	ENSG00000108798.8	17	4.38453e-05	0.00100844	23	0.0101452	Yes	No
Skin-SunExposed(Lowerleg)	590	PHOSPHO1	ENSG00000173868.11	17	0.000186492	0.00428932	23	0.0161317	Yes	No
Skin-SunExposed(Lowerleg)	590	ZNF652	ENSG00000198740.8	17	0.0002408	0.00577921	24	0.0179735	Yes	No
Skin-SunExposed(Lowerleg)	590	RP11-1079K10.3	ENSG00000248714.6	17	0.000772635	0.0185432	24	0.0300729	Yes	No
Skin-SunExposed(Lowerleg)	590	PHB	ENSG00000167085.11	17	0.00151146	0.036275	24	0.0455673	Yes	No
Skin-SunExposed(Lowerleg)	590	NGFR	ENSG00000064300.8	17	0.000210284	0.00504682	24	0.0170125	Yes	No
Skin-SunExposed(Lowerleg)	590	NXPH3	ENSG00000182575.7	17	0.00215481	0.0517155	24	0.0591587	No	No
Skin-SunExposed(Lowerleg)	590	SPOP	ENSG00000121067.17	17	8.27116e-05	0.00206779	25	0.0126028	Yes	No
Skin-SunExposed(Lowerleg)	590	SLC35B1	ENSG00000121073.13	17	0.000184416	0.00442599	24	0.0162929	Yes	No
Skin-SunExposed(Lowerleg)	590	FAM117A	ENSG00000121104.7	17	0.00129384	0.032346	25	0.0421027	Yes	No
Skin-SunExposed(Lowerleg)	590	KAT7	ENSG00000136504.11	17	0.0001089	0.0027225	25	0.0138618	Yes	No
Skin-SunExposed(Lowerleg)	590	TAC4	ENSG00000176358.15	17	0.00469711	0.112731	24	0.115668	No	No
Skin-SunExposed(Lowerleg)	590	RP11-304F15.4	ENSG00000248954.1	17	4.49131e-05	0.00107791	24	0.0103285	Yes	No
Skin-SunExposed(Lowerleg)	590	RP11-304F15.6	ENSG00000254039.1	17	0.00757427	0.181782	24	0.182959	No	No
Skin-SunExposed(Lowerleg)	590	DLX4	ENSG00000108813.10	17	0.000253466	0.00608318	24	0.0183079	Yes	No
Skin-SunExposed(Lowerleg)	590	DLX3	ENSG00000064195.7	17	0.000876481	0.0210355	24	0.0323335	Yes	No
Skin-SunExposed(Lowerleg)	590	RP11-1094H24.4	ENSG00000246640.1	17	4.89827e-05	0.00117559	24	0.0106155	Yes	No
Skin-SunExposed(Lowerleg)	590	ITGA3	ENSG00000005884.17	17	0.00113859	0.0273262	24	0.0378403	Yes	No
Skin-SunExposed(Lowerleg)	590	PDK2	ENSG00000005882.11	17	3.9137e-05	0.000939288	24	0.00994094	Yes	Yes
Skin-SunExposed(Lowerleg)	590	SAMD14	ENSG00000167100.14	17	1.50074e-05	0.000360178	24	0.00734609	Yes	Yes
Skin-SunExposed(Lowerleg)	590	PPP1R9B	ENSG00000108819.10	17	5.43487e-05	0.00130437	24	0.0109283	Yes	No
Skin-SunExposed(Lowerleg)	590	SGCA	ENSG00000108823.15	17	0.000455198	0.0109248	24	0.0232515	Yes	No
Skin-SunExposed(Lowerleg)	590	COL1A1	ENSG00000108821.13	17	2.76356e-05	0.000663255	24	0.00887022	Yes	Yes
Skin-SunExposed(Lowerleg)	590	TMEM92	ENSG00000167105.7	17	0.00241249	0.0578997	24	0.064616	No	No
Skin-SunExposed(Lowerleg)	590	XYLT2	ENSG00000015532.9	17	0.00105565	0.0253356	24	0.0361295	Yes	No
Skin-SunExposed(Lowerleg)	590	MRPL27	ENSG00000108826.15	17	0.000943395	0.0226415	24	0.033725	Yes	No
Skin-SunExposed(Lowerleg)	590	EME1	ENSG00000154920.14	17	0.00014634	0.00351215	24	0.0150615	Yes	No
Skin-SunExposed(Lowerleg)	590	LRRC59	ENSG00000108829.9	17	7.43513e-05	0.00185878	25	0.01216	Yes	No
Skin-SunExposed(Lowerleg)	590	ACSF2	ENSG00000167107.12	17	4.90751e-06	0.000127595	26	0.00516631	Yes	Yes
Skin-SunExposed(Lowerleg)	590	CHAD	ENSG00000136457.9	17	0.000158257	0.00395643	25	0.0157001	Yes	No
Skin-SunExposed(Lowerleg)	590	RP11-94C24.13	ENSG00000275897.1	17	0.000547911	0.0136978	25	0.0259255	Yes	No
Skin-SunExposed(Lowerleg)	590	RSAD1	ENSG00000136444.9	17	0.00348151	0.0870378	25	0.0913563	No	No
Skin-SunExposed(Lowerleg)	590	RP11-94C24.6	ENSG00000249451.1	17	0.000357883	0.00894707	25	0.0213474	Yes	No
Skin-SunExposed(Lowerleg)	590	MYCBPAP	ENSG00000136449.13	17	0.00035943	0.00898575	25	0.0213864	Yes	No
Skin-SunExposed(Lowerleg)	590	EPN3	ENSG00000049283.17	17	0.00240763	0.0601907	25	0.0666989	No	No
Skin-SunExposed(Lowerleg)	590	SPATA20	ENSG00000006282.20	17	0.000820613	0.0205153	25	0.0318787	Yes	No
Skin-SunExposed(Lowerleg)	590	CACNA1G	ENSG00000006283.17	17	0.000364119	0.00910298	25	0.0214772	Yes	No
Skin-SunExposed(Lowerleg)	590	ABCC3	ENSG00000108846.15	17	0.000919523	0.0239076	26	0.034849	Yes	No
Skin-SunExposed(Lowerleg)	590	ANKRD40	ENSG00000154945.6	17	3.04813e-05	0.000792514	26	0.00937429	Yes	Yes
Skin-SunExposed(Lowerleg)	590	LUC7L3	ENSG00000108848.15	17	0.000126819	0.0032973	26	0.0147829	Yes	No
Skin-SunExposed(Lowerleg)	590	WFIKKN2	ENSG00000173714.7	17	0.00104275	0.0281542	27	0.0385004	Yes	No
Skin-SunExposed(Lowerleg)	590	TOB1	ENSG00000141232.4	17	3.43275e-06	9.26841e-05	27	0.00452351	Yes	Yes
Skin-SunExposed(Lowerleg)	590	RP11-700H6.4	ENSG00000262006.1	17	0.000285011	0.0076953	27	0.0201179	Yes	No
Skin-SunExposed(Lowerleg)	590	RP11-700H6.1	ENSG00000247011.2	17	0.00293892	0.0793508	27	0.0843094	No	No
Skin-SunExposed(Lowerleg)	590	SPAG9	ENSG00000008294.20	17	9.44311e-06	0.000264407	28	0.00664042	Yes	Yes
Skin-SunExposed(Lowerleg)	590	NME1	ENSG00000239672.7	17	0.000985853	0.0256322	26	0.0364033	Yes	No
Skin-SunExposed(Lowerleg)	590	NME2	ENSG00000243678.11	17	1.85228e-05	0.000481594	26	0.00794175	Yes	Yes
Skin-SunExposed(Lowerleg)	590	MBTD1	ENSG00000011258.15	17	6.44784e-05	0.00174092	27	0.0119934	Yes	No
Skin-SunExposed(Lowerleg)	590	UTP18	ENSG00000011260.13	17	0.000283416	0.0073688	26	0.01977	Yes	No
Skin-SunExposed(Lowerleg)	590	LINC02073	ENSG00000267452.1	17	0.000400568	0.0100142	25	0.0223411	Yes	No
Skin-SunExposed(Lowerleg)	590	TOM1L1	ENSG00000141198.14	17	0.000365095	0.0102227	28	0.0225596	Yes	No
Skin-SunExposed(Lowerleg)	590	COX11	ENSG00000166260.10	17	9.54703e-05	0.00267317	28	0.0137534	Yes	No
Skin-SunExposed(Lowerleg)	590	STXBP4	ENSG00000166263.13	17	0.00321674	0.099719	31	0.103314	No	No
Skin-SunExposed(Lowerleg)	590	HLF	ENSG00000108924.13	17	0.000102417	0.0030725	30	0.0143854	Yes	No
Skin-SunExposed(Lowerleg)	590	MMD	ENSG00000108960.7	17	0.00100678	0.0291967	29	0.0394048	Yes	No
Skin-SunExposed(Lowerleg)	590	TMEM100	ENSG00000166292.11	17	6.30026e-05	0.00176407	28	0.0120214	Yes	No
Skin-SunExposed(Lowerleg)	590	PCTP	ENSG00000141179.13	17	0.0005565	0.0161385	29	0.028014	Yes	No
Skin-SunExposed(Lowerleg)	590	ANKFN1	ENSG00000153930.11	17	9.32003e-05	0.00326201	35	0.0147596	Yes	No
Skin-SunExposed(Lowerleg)	590	NOG	ENSG00000183691.4	17	5.32518e-05	0.0014378	27	0.0112433	Yes	No
Skin-SunExposed(Lowerleg)	590	C17orf67	ENSG00000214226.8	17	0.000199914	0.00579752	29	0.0179833	Yes	No
Skin-SunExposed(Lowerleg)	590	DGKE	ENSG00000153933.9	17	0.000758212	0.0212299	28	0.0325224	Yes	No
Skin-SunExposed(Lowerleg)	590	TRIM25	ENSG00000121060.16	17	5.46077e-05	0.00152901	28	0.0114758	Yes	No
Skin-SunExposed(Lowerleg)	590	RP11-670E13.6	ENSG00000274213.1	17	0.000485209	0.0135858	28	0.0258192	Yes	No
Skin-SunExposed(Lowerleg)	590	COIL	ENSG00000121058.4	17	0.000200011	0.0056003	28	0.0177421	Yes	No
Skin-SunExposed(Lowerleg)	590	SCPEP1	ENSG00000121064.12	17	0.000924351	0.0258818	28	0.0366007	Yes	No
Skin-SunExposed(Lowerleg)	590	RP11-166P13.3	ENSG00000263004.1	17	0.000347245	0.00902838	26	0.0214234	Yes	No
Skin-SunExposed(Lowerleg)	590	AKAP1	ENSG00000121057.12	17	4.7658e-05	0.00128677	27	0.0109283	Yes	No
Skin-SunExposed(Lowerleg)	590	MSI2	ENSG00000153944.10	17	0.000167126	0.00501377	30	0.016964	Yes	No
Skin-SunExposed(Lowerleg)	590	MRPS23	ENSG00000181610.12	17	0.0022136	0.0531264	24	0.0603703	No	No
Skin-SunExposed(Lowerleg)	590	CUEDC1	ENSG00000180891.12	17	0.00113235	0.0271764	24	0.0377115	Yes	No
Skin-SunExposed(Lowerleg)	590	VEZF1	ENSG00000136451.8	17	0.000701293	0.0161298	23	0.028014	Yes	No
Skin-SunExposed(Lowerleg)	590	RP11-159D12.2	ENSG00000264112.1	17	0.00168431	0.0387392	23	0.047737	Yes	No
Skin-SunExposed(Lowerleg)	590	SRSF1	ENSG00000136450.12	17	0.000668248	0.0153697	23	0.0274127	Yes	No
Skin-SunExposed(Lowerleg)	590	DYNLL2	ENSG00000264364.2	17	0.00162289	0.0373265	23	0.046522	Yes	No
Skin-SunExposed(Lowerleg)	590	EPX	ENSG00000121053.5	17	0.00245535	0.0540177	22	0.0611311	No	No
Skin-SunExposed(Lowerleg)	590	MKS1	ENSG00000011143.16	17	0.000422292	0.00929043	22	0.0216673	Yes	No
Skin-SunExposed(Lowerleg)	590	MPO	ENSG00000005381.7	17	0.000114445	0.00240334	21	0.0132056	Yes	No
Skin-SunExposed(Lowerleg)	590	TSPOAP1	ENSG00000005379.15	17	0.000133064	0.00279434	21	0.0139727	Yes	No
Skin-SunExposed(Lowerleg)	590	SUPT4H1	ENSG00000213246.6	17	0.000812647	0.0170656	21	0.0287929	Yes	No
Skin-SunExposed(Lowerleg)	590	RNF43	ENSG00000108375.12	17	0.00250421	0.0550926	22	0.0621004	No	No
Skin-SunExposed(Lowerleg)	590	MTMR4	ENSG00000108389.9	17	0.00150031	0.0315064	21	0.0413393	Yes	No
Skin-SunExposed(Lowerleg)	590	SEPT4	ENSG00000108387.14	17	0.000455764	0.00957104	21	0.0219457	Yes	No
Skin-SunExposed(Lowerleg)	590	TEX14	ENSG00000121101.15	17	0.000763917	0.0160423	21	0.0279446	Yes	No
Skin-SunExposed(Lowerleg)	590	RAD51C	ENSG00000108384.14	17	0.000183657	0.00367314	20	0.0152807	Yes	No
Skin-SunExposed(Lowerleg)	590	PPM1E	ENSG00000175175.5	17	0.0032461	0.0681682	21	0.0738689	No	No
Skin-SunExposed(Lowerleg)	590	TRIM37	ENSG00000108395.13	17	0.0101774	0.183193	18	0.184328	No	No
Skin-SunExposed(Lowerleg)	590	SKA2	ENSG00000182628.12	17	0.000677393	0.0115157	17	0.0237939	Yes	No
Skin-SunExposed(Lowerleg)	590	PRR11	ENSG00000068489.12	17	0.00050833	0.00864161	17	0.0210436	Yes	No
Skin-SunExposed(Lowerleg)	590	SMG8	ENSG00000167447.12	17	0.00238942	0.0406202	17	0.049435	Yes	No
Skin-SunExposed(Lowerleg)	590	GDPD1	ENSG00000153982.10	17	0.000595949	0.0101311	17	0.0224682	Yes	No
Skin-SunExposed(Lowerleg)	590	YPEL2	ENSG00000175155.8	17	0.00889723	0.151253	17	0.153011	No	No
Skin-SunExposed(Lowerleg)	590	DHX40	ENSG00000108406.9	17	0.000199607	0.00339333	17	0.0149049	Yes	No
Skin-SunExposed(Lowerleg)	590	RP11-758H9.2	ENSG00000273702.1	17	0.00123803	0.0198084	16	0.0312554	Yes	No
Skin-SunExposed(Lowerleg)	590	CLTC	ENSG00000141367.11	17	0.000240178	0.00408302	17	0.0158588	Yes	No
Skin-SunExposed(Lowerleg)	590	PTRH2	ENSG00000141378.14	17	0.000875367	0.0148812	17	0.0269859	Yes	No
Skin-SunExposed(Lowerleg)	590	VMP1	ENSG00000062716.12	17	0.00327211	0.0588979	18	0.065529	No	No
Skin-SunExposed(Lowerleg)	590	TUBD1	ENSG00000108423.14	17	0.000248759	0.0042289	17	0.0160443	Yes	No
Skin-SunExposed(Lowerleg)	590	RPS6KB1	ENSG00000108443.13	17	0.000939567	0.0159726	17	0.027877	Yes	No
Skin-SunExposed(Lowerleg)	590	RNFT1	ENSG00000189050.15	17	0.00611801	0.104006	17	0.107382	No	No
Skin-SunExposed(Lowerleg)	590	RP11-178C3.2	ENSG00000267302.5	17	0.00051276	0.00871693	17	0.0211102	Yes	No
Skin-SunExposed(Lowerleg)	590	HEATR6	ENSG00000068097.14	17	0.0041791	0.0710447	17	0.0765754	No	No
Skin-SunExposed(Lowerleg)	590	CTD-2319I12.2	ENSG00000267416.1	17	0.0007499	0.0127483	17	0.0250221	Yes	No
Skin-SunExposed(Lowerleg)	590	CA4	ENSG00000167434.9	17	0.00208913	0.0355152	17	0.0448762	Yes	No
Skin-SunExposed(Lowerleg)	590	USP32	ENSG00000170832.12	17	0.000639616	0.0127923	20	0.0250625	Yes	No
Skin-SunExposed(Lowerleg)	590	APPBP2	ENSG00000062725.9	17	2.16184e-05	0.00038913	18	0.0075498	Yes	Yes
Skin-SunExposed(Lowerleg)	590	PPM1D	ENSG00000170836.11	17	0.00190434	0.034278	18	0.0438582	Yes	No
Skin-SunExposed(Lowerleg)	590	BCAS3	ENSG00000141376.22	17	9.71233e-07	2.42808e-05	25	0.00256826	Yes	Yes
Skin-SunExposed(Lowerleg)	590	TBX2	ENSG00000121068.13	17	0.000424212	0.00848424	20	0.0208976	Yes	No
Skin-SunExposed(Lowerleg)	590	C17orf82	ENSG00000187013.4	17	0.00555514	0.111103	20	0.114152	No	No
Skin-SunExposed(Lowerleg)	590	TBX4	ENSG00000121075.9	17	0.000689606	0.0137921	20	0.0260021	Yes	No
Skin-SunExposed(Lowerleg)	590	NACA2	ENSG00000253506.2	17	2.67113e-05	0.000507515	19	0.00805691	Yes	Yes
Skin-SunExposed(Lowerleg)	590	BRIP1	ENSG00000136492.8	17	0.00252708	0.0555958	22	0.0625397	No	No
Skin-SunExposed(Lowerleg)	590	INTS2	ENSG00000108506.11	17	0.000774497	0.0154899	20	0.0274877	Yes	No
Skin-SunExposed(Lowerleg)	590	MED13	ENSG00000108510.9	17	0.000129638	0.00272239	21	0.0138618	Yes	No
Skin-SunExposed(Lowerleg)	590	METTL2A	ENSG00000087995.15	17	4.52149e-05	0.000859083	19	0.00964771	Yes	Yes
Skin-SunExposed(Lowerleg)	590	TLK2	ENSG00000146872.17	17	0.00035876	0.00753396	21	0.0199252	Yes	No
Skin-SunExposed(Lowerleg)	590	MRC2	ENSG00000011028.13	17	0.000499833	0.00949683	19	0.0218593	Yes	No
Skin-SunExposed(Lowerleg)	590	MARCH10	ENSG00000173838.11	17	0.000491588	0.00983177	20	0.0221757	Yes	No
Skin-SunExposed(Lowerleg)	590	TANC2	ENSG00000170921.15	17	3.94268e-05	0.00098567	25	0.0101051	Yes	No
Skin-SunExposed(Lowerleg)	590	CYB561	ENSG00000008283.15	17	0.00160675	0.032135	20	0.0419091	Yes	No
Skin-SunExposed(Lowerleg)	590	ACE	ENSG00000159640.15	17	0.000374433	0.00748865	20	0.0198858	Yes	No
Skin-SunExposed(Lowerleg)	590	DCAF7	ENSG00000136485.14	17	0.00140558	0.0281116	20	0.0384624	Yes	No
Skin-SunExposed(Lowerleg)	590	TACO1	ENSG00000136463.7	17	0.000323388	0.00646776	20	0.0187608	Yes	No
Skin-SunExposed(Lowerleg)	590	MAP3K3	ENSG00000198909.7	17	0.000455245	0.00956015	21	0.0219329	Yes	No
Skin-SunExposed(Lowerleg)	590	STRADA	ENSG00000266173.6	17	0.00174773	0.0367023	21	0.0459517	Yes	No
Skin-SunExposed(Lowerleg)	590	LIMD2	ENSG00000136490.8	17	0.00281788	0.0563576	20	0.0632364	No	No
Skin-SunExposed(Lowerleg)	590	CCDC47	ENSG00000108588.13	17	0.000112255	0.00224511	20	0.0129626	Yes	No
Skin-SunExposed(Lowerleg)	590	DDX42	ENSG00000198231.12	17	2.52298e-05	0.000504595	20	0.00802649	Yes	Yes
Skin-SunExposed(Lowerleg)	590	FTSJ3	ENSG00000108592.16	17	0.00571356	0.108558	19	0.111726	No	No
Skin-SunExposed(Lowerleg)	590	PSMC5	ENSG00000087191.12	17	0.000127104	0.00241498	19	0.0132348	Yes	No
Skin-SunExposed(Lowerleg)	590	SMARCD2	ENSG00000108604.15	17	0.00150777	0.0286476	19	0.0389672	Yes	No
Skin-SunExposed(Lowerleg)	590	GH1	ENSG00000259384.6	17	0.00125772	0.0238968	19	0.0348416	Yes	No
Skin-SunExposed(Lowerleg)	590	CD79B	ENSG00000007312.12	17	0.0010391	0.0187038	18	0.0302229	Yes	No
Skin-SunExposed(Lowerleg)	590	SCN4A	ENSG00000007314.12	17	0.00154375	0.0293312	19	0.0395364	Yes	No
Skin-SunExposed(Lowerleg)	590	PRR29	ENSG00000224383.7	17	0.00433912	0.0781041	18	0.0831547	No	No
Skin-SunExposed(Lowerleg)	590	ICAM2	ENSG00000108622.10	17	0.00215224	0.0408926	19	0.0496638	Yes	No
Skin-SunExposed(Lowerleg)	590	ERN1	ENSG00000178607.15	17	0.00589945	0.117989	20	0.120655	No	No
Skin-SunExposed(Lowerleg)	590	SNHG25	ENSG00000266402.3	17	8.24451e-05	0.00156646	19	0.0116226	Yes	No
Skin-SunExposed(Lowerleg)	590	TEX2	ENSG00000136478.7	17	0.000973301	0.0204393	21	0.0317986	Yes	No
Skin-SunExposed(Lowerleg)	590	PECAM1	ENSG00000261371.5	17	0.000633457	0.0145695	23	0.0267147	Yes	No
Skin-SunExposed(Lowerleg)	590	MILR1	ENSG00000271605.5	17	0.00155677	0.0358057	23	0.0451524	Yes	No
Skin-SunExposed(Lowerleg)	590	POLG2	ENSG00000256525.6	17	0.000422291	0.0097127	23	0.0221047	Yes	No
Skin-SunExposed(Lowerleg)	590	DDX5	ENSG00000108654.13	17	0.000210692	0.00484591	23	0.0167927	Yes	No
Skin-SunExposed(Lowerleg)	590	CEP95	ENSG00000258890.6	17	0.000296484	0.00681914	23	0.0192214	Yes	No
Skin-SunExposed(Lowerleg)	590	SMURF2	ENSG00000108854.15	17	2.97369e-05	0.000743423	25	0.00923845	Yes	Yes
Skin-SunExposed(Lowerleg)	590	LRRC37A3	ENSG00000176809.10	17	0.000172204	0.00430509	25	0.0161431	Yes	No
Skin-SunExposed(Lowerleg)	590	RP11-583F2.2	ENSG00000265912.1	17	9.09926e-05	0.00218382	24	0.0128369	Yes	No
Skin-SunExposed(Lowerleg)	590	GNA13	ENSG00000120063.9	17	0.0013394	0.0361637	27	0.045462	Yes	No
Skin-SunExposed(Lowerleg)	590	RGS9	ENSG00000108370.16	17	0.00378163	0.105886	28	0.109137	No	No
Skin-SunExposed(Lowerleg)	590	AXIN2	ENSG00000168646.12	17	0.0017988	0.0521651	29	0.0595383	No	No
Skin-SunExposed(Lowerleg)	590	CEP112	ENSG00000154240.16	17	6.50278e-05	0.00247106	38	0.0133084	Yes	No
Skin-SunExposed(Lowerleg)	590	APOH	ENSG00000091583.10	17	0.00124586	0.0423592	34	0.0509178	No	No
Skin-SunExposed(Lowerleg)	590	PRKCA	ENSG00000154229.11	17	0.000172779	0.0067384	39	0.0191208	Yes	No
Skin-SunExposed(Lowerleg)	590	CACNG4	ENSG00000075461.5	17	0.000510222	0.0163271	32	0.0281974	Yes	No
Skin-SunExposed(Lowerleg)	590	HELZ	ENSG00000198265.11	17	0.000925235	0.0296075	32	0.0397833	Yes	No
Skin-SunExposed(Lowerleg)	590	PSMD12	ENSG00000197170.9	17	0.000200552	0.00601655	30	0.0182413	Yes	No
Skin-SunExposed(Lowerleg)	590	PITPNC1	ENSG00000154217.14	17	0.000539214	0.0183333	34	0.0298759	Yes	No
Skin-SunExposed(Lowerleg)	590	NOL11	ENSG00000130935.9	17	6.30224e-06	0.000176463	28	0.00568033	Yes	Yes
Skin-SunExposed(Lowerleg)	590	BPTF	ENSG00000171634.16	17	0.000255236	0.00765709	30	0.0200794	Yes	No
Skin-SunExposed(Lowerleg)	590	C17orf58	ENSG00000186665.9	17	0.000127396	0.0034397	27	0.0149936	Yes	No
Skin-SunExposed(Lowerleg)	590	KPNA2	ENSG00000182481.8	17	0.00013069	0.00352862	27	0.0150837	Yes	No
Skin-SunExposed(Lowerleg)	590	AC145343.2	ENSG00000265055.1	17	0.00057179	0.0154383	27	0.0274367	Yes	No
Skin-SunExposed(Lowerleg)	590	RP11-147L13.11	ENSG00000278730.1	17	4.36869e-07	1.17955e-05	27	0.00180332	Yes	Yes
Skin-SunExposed(Lowerleg)	590	RP11-147L13.12	ENSG00000274561.1	17	1.05498e-06	2.84844e-05	27	0.00267122	Yes	Yes
Skin-SunExposed(Lowerleg)	590	RP11-147L13.13	ENSG00000277476.1	17	0.000230944	0.00623548	27	0.0184279	Yes	No
Skin-SunExposed(Lowerleg)	590	RP11-147L13.14	ENSG00000278740.1	17	0.000606005	0.0163621	27	0.0282095	Yes	No
Skin-SunExposed(Lowerleg)	590	RP11-147L13.8	ENSG00000267731.1	17	9.49791e-07	2.56443e-05	27	0.00262969	Yes	Yes
Skin-SunExposed(Lowerleg)	590	RP11-147L13.15	ENSG00000274712.1	17	0.000315447	0.00851706	27	0.0209231	Yes	No
Skin-SunExposed(Lowerleg)	590	AMZ2	ENSG00000196704.11	17	0.00158464	0.0427854	27	0.0512843	No	No
Skin-SunExposed(Lowerleg)	590	ARSG	ENSG00000141337.12	17	0.000475272	0.0137829	29	0.0260003	Yes	No
Skin-SunExposed(Lowerleg)	590	SLC16A6	ENSG00000108932.11	17	0.00211964	0.0572302	27	0.064022	No	No
Skin-SunExposed(Lowerleg)	590	WIPI1	ENSG00000070540.12	17	0.0010614	0.0286577	27	0.0389745	Yes	No
Skin-SunExposed(Lowerleg)	590	PRKAR1A	ENSG00000108946.14	17	4.06414e-05	0.00109732	27	0.0104194	Yes	No
Skin-SunExposed(Lowerleg)	590	FAM20A	ENSG00000108950.11	17	0.0002866	0.00802479	28	0.0204505	Yes	No
Skin-SunExposed(Lowerleg)	590	ABCA8	ENSG00000141338.13	17	5.62131e-05	0.00151775	27	0.0114591	Yes	No
Skin-SunExposed(Lowerleg)	590	ABCA9	ENSG00000154258.16	17	0.000338462	0.00913847	27	0.0215129	Yes	No
Skin-SunExposed(Lowerleg)	590	ABCA6	ENSG00000154262.12	17	1.04677e-05	0.000293097	28	0.00688066	Yes	Yes
Skin-SunExposed(Lowerleg)	590	ABCA10	ENSG00000154263.17	17	0.0049732	0.13925	28	0.141308	No	No
Skin-SunExposed(Lowerleg)	590	ABCA5	ENSG00000154265.15	17	0.000417906	0.0112835	27	0.0235841	Yes	No
Skin-SunExposed(Lowerleg)	590	MAP2K6	ENSG00000108984.13	17	3.28041e-05	0.000885712	27	0.00976683	Yes	Yes
Skin-SunExposed(Lowerleg)	590	RP1-193H18.3	ENSG00000267653.1	17	0.00186822	0.0485738	26	0.05633	No	No
Skin-SunExposed(Lowerleg)	590	RP1-193H18.2	ENSG00000267194.1	17	0.000312559	0.00812652	26	0.0205057	Yes	No
Skin-SunExposed(Lowerleg)	590	LINC01028	ENSG00000267603.1	17	0.000131613	0.00355356	27	0.0151228	Yes	No
Skin-SunExposed(Lowerleg)	590	KCNJ16	ENSG00000153822.13	17	0.000513986	0.0143916	28	0.0265252	Yes	No
Skin-SunExposed(Lowerleg)	590	KCNJ2	ENSG00000123700.4	17	0.000331664	0.0092866	28	0.0216673	Yes	No
Skin-SunExposed(Lowerleg)	590	LINC02095	ENSG00000228639.6	17	0.000152567	0.004577	30	0.0165065	Yes	No
Skin-SunExposed(Lowerleg)	590	LINC01152	ENSG00000256124.5	17	6.48433e-05	0.0019453	30	0.0123689	Yes	No
Skin-SunExposed(Lowerleg)	590	LINC02097	ENSG00000226101.1	17	5.00744e-07	1.50223e-05	30	0.00200957	Yes	Yes
Skin-SunExposed(Lowerleg)	590	SOX9	ENSG00000125398.5	17	0.000283263	0.0084979	30	0.0209174	Yes	No
Skin-SunExposed(Lowerleg)	590	LINC00511	ENSG00000227036.6	17	7.69353e-06	0.000269274	35	0.00670086	Yes	Yes
Skin-SunExposed(Lowerleg)	590	LINC02003	ENSG00000264026.1	17	0.000680135	0.020404	30	0.03176	Yes	No
Skin-SunExposed(Lowerleg)	590	RP11-57A1.1	ENSG00000263680.2	17	0.00053749	0.0161247	30	0.0280137	Yes	No
Skin-SunExposed(Lowerleg)	590	SLC39A11	ENSG00000133195.11	17	0.000143373	0.00544816	38	0.0175473	Yes	No
Skin-SunExposed(Lowerleg)	590	SSTR2	ENSG00000180616.8	17	0.00191811	0.0652157	34	0.0711825	No	No
Skin-SunExposed(Lowerleg)	590	COG1	ENSG00000166685.11	17	0.000273463	0.00929773	34	0.0216745	Yes	No
Skin-SunExposed(Lowerleg)	590	FAM104A	ENSG00000133193.12	17	3.20461e-05	0.00108957	34	0.0103892	Yes	No
Skin-SunExposed(Lowerleg)	590	C17orf80	ENSG00000141219.15	17	0.000267422	0.00909236	34	0.0214688	Yes	No
Skin-SunExposed(Lowerleg)	590	CPSF4L	ENSG00000187959.9	17	4.56472e-05	0.00155201	34	0.0115815	Yes	No
Skin-SunExposed(Lowerleg)	590	CDC42EP4	ENSG00000179604.9	17	6.69252e-05	0.00234238	35	0.0131176	Yes	No
Skin-SunExposed(Lowerleg)	590	SDK2	ENSG00000069188.16	17	4.62026e-06	0.000184811	40	0.00581009	Yes	Yes
Skin-SunExposed(Lowerleg)	590	RPL38	ENSG00000172809.12	17	2.13399e-07	7.04216e-06	33	0.00144483	Yes	Yes
Skin-SunExposed(Lowerleg)	590	TTYH2	ENSG00000141540.10	17	0.000565326	0.0186558	33	0.0301771	Yes	No
Skin-SunExposed(Lowerleg)	590	DNAI2	ENSG00000171595.13	17	9.66241e-05	0.00318859	33	0.0146011	Yes	No
Skin-SunExposed(Lowerleg)	590	KIF19	ENSG00000196169.14	17	0.000458146	0.0151188	33	0.0272068	Yes	No
Skin-SunExposed(Lowerleg)	590	GPR142	ENSG00000257008.6	17	0.0003746	0.0119872	32	0.0242665	Yes	No
Skin-SunExposed(Lowerleg)	590	GPRC5C	ENSG00000170412.16	17	7.89439e-05	0.00260515	33	0.0136272	Yes	No
Skin-SunExposed(Lowerleg)	590	CD300A	ENSG00000167851.13	17	6.98377e-05	0.0022348	32	0.0129354	Yes	No
Skin-SunExposed(Lowerleg)	590	CD300LB	ENSG00000178789.8	17	0.000108836	0.00348274	32	0.0150557	Yes	No
Skin-SunExposed(Lowerleg)	590	CD300C	ENSG00000167850.3	17	0.000134652	0.00430885	32	0.0161453	Yes	No
Skin-SunExposed(Lowerleg)	590	CTD-2006K23.1	ENSG00000261222.2	17	4.61169e-05	0.00152186	33	0.0114591	Yes	No
Skin-SunExposed(Lowerleg)	590	CD300E	ENSG00000186407.6	17	0.000421633	0.0139139	33	0.026105	Yes	No
Skin-SunExposed(Lowerleg)	590	RAB37	ENSG00000172794.19	17	0.000371427	0.0122571	33	0.0244805	Yes	No
Skin-SunExposed(Lowerleg)	590	CD300LF	ENSG00000186074.18	17	1.32059e-05	0.000422588	32	0.00771127	Yes	Yes
Skin-SunExposed(Lowerleg)	590	SLC9A3R1	ENSG00000109062.11	17	6.59426e-05	0.00211016	32	0.0126758	Yes	No
Skin-SunExposed(Lowerleg)	590	NAT9	ENSG00000109065.11	17	0.000381992	0.0118418	31	0.0241517	Yes	No
Skin-SunExposed(Lowerleg)	590	TMEM104	ENSG00000109066.13	17	1.22191e-05	0.000391011	32	0.0075498	Yes	Yes
Skin-SunExposed(Lowerleg)	590	GRIN2C	ENSG00000161509.13	17	0.000112723	0.00349442	31	0.0150557	Yes	No
Skin-SunExposed(Lowerleg)	590	FDXR	ENSG00000161513.11	17	0.00177978	0.0551732	31	0.0621643	No	No
Skin-SunExposed(Lowerleg)	590	FADS6	ENSG00000172782.11	17	3.11924e-05	0.000966963	31	0.0100296	Yes	No
Skin-SunExposed(Lowerleg)	590	USH1G	ENSG00000182040.8	17	0.000148214	0.00459463	31	0.0165274	Yes	No
Skin-SunExposed(Lowerleg)	590	OTOP2	ENSG00000183034.12	17	0.000738898	0.0221669	30	0.0333025	Yes	No
Skin-SunExposed(Lowerleg)	590	OTOP3	ENSG00000182938.4	17	2.06735e-05	0.000640877	31	0.00880266	Yes	Yes
Skin-SunExposed(Lowerleg)	590	HID1	ENSG00000167861.15	17	0.000462427	0.0143352	31	0.0264665	Yes	No
Skin-SunExposed(Lowerleg)	590	CDR2L	ENSG00000109089.7	17	4.50819e-05	0.00139754	31	0.0111891	Yes	No
Skin-SunExposed(Lowerleg)	590	MRPL58	ENSG00000167862.9	17	0.000243415	0.00730245	30	0.0197194	Yes	No
Skin-SunExposed(Lowerleg)	590	KCTD2	ENSG00000180901.10	17	0.00076738	0.0237888	31	0.0347673	Yes	No
Skin-SunExposed(Lowerleg)	590	ATP5H	ENSG00000167863.11	17	8.01899e-05	0.0024057	30	0.0132106	Yes	No
Skin-SunExposed(Lowerleg)	590	SLC16A5	ENSG00000170190.15	17	0.000379328	0.0113798	30	0.0236745	Yes	No
Skin-SunExposed(Lowerleg)	590	ARMC7	ENSG00000125449.6	17	0.000254699	0.00764097	30	0.0200653	Yes	No
Skin-SunExposed(Lowerleg)	590	NT5C	ENSG00000125458.6	17	2.78835e-05	0.000836504	30	0.00957742	Yes	Yes
Skin-SunExposed(Lowerleg)	590	HN1	ENSG00000189159.15	17	2.40585e-05	0.000721754	30	0.00914678	Yes	Yes
Skin-SunExposed(Lowerleg)	590	SUMO2	ENSG00000188612.11	17	0.00390595	0.113272	29	0.116185	No	No
Skin-SunExposed(Lowerleg)	590	NUP85	ENSG00000125450.10	17	0.000648079	0.0187943	29	0.0303044	Yes	No
Skin-SunExposed(Lowerleg)	590	GGA3	ENSG00000125447.16	17	0.00114941	0.0333328	29	0.0429742	Yes	No
Skin-SunExposed(Lowerleg)	590	MRPS7	ENSG00000125445.10	17	0.00141328	0.0409851	29	0.0497481	Yes	No
Skin-SunExposed(Lowerleg)	590	MIF4GD	ENSG00000125457.13	17	0.000414621	0.012024	29	0.0242948	Yes	No
Skin-SunExposed(Lowerleg)	590	SLC25A19	ENSG00000125454.11	17	3.92991e-07	1.13967e-05	29	0.00178742	Yes	Yes
Skin-SunExposed(Lowerleg)	590	GRB2	ENSG00000177885.13	17	0.000202471	0.00607412	30	0.018293	Yes	No
Skin-SunExposed(Lowerleg)	590	TMEM94	ENSG00000177728.16	17	0.00162639	0.0471653	29	0.0551036	No	No
Skin-SunExposed(Lowerleg)	590	CASKIN2	ENSG00000177303.9	17	0.000902583	0.0252723	28	0.0360682	Yes	No
Skin-SunExposed(Lowerleg)	590	TSEN54	ENSG00000182173.12	17	4.14723e-05	0.00116122	28	0.0106077	Yes	No
Skin-SunExposed(Lowerleg)	590	LLGL2	ENSG00000073350.13	17	0.000930897	0.026996	29	0.0375656	Yes	No
Skin-SunExposed(Lowerleg)	590	MYO15B	ENSG00000266714.6	17	0.00318593	0.0923918	29	0.0964308	No	No
Skin-SunExposed(Lowerleg)	590	RECQL5	ENSG00000108469.14	17	0.00043852	0.0127171	29	0.0249878	Yes	No
Skin-SunExposed(Lowerleg)	590	SMIM5	ENSG00000204323.5	17	0.000478575	0.0134001	28	0.0256376	Yes	No
Skin-SunExposed(Lowerleg)	590	SMIM6	ENSG00000259120.2	17	1.04344e-05	0.000292164	28	0.00688066	Yes	Yes
Skin-SunExposed(Lowerleg)	590	SAP30BP	ENSG00000161526.14	17	0.000837817	0.0242967	29	0.0351543	Yes	No
Skin-SunExposed(Lowerleg)	590	ITGB4	ENSG00000132470.13	17	0.000152244	0.00441509	29	0.0162926	Yes	No
Skin-SunExposed(Lowerleg)	590	GALK1	ENSG00000108479.11	17	5.25416e-05	0.00152371	29	0.0114591	Yes	No
Skin-SunExposed(Lowerleg)	590	H3F3B	ENSG00000132475.10	17	0.000221448	0.00642199	29	0.0187056	Yes	No
Skin-SunExposed(Lowerleg)	590	UNK	ENSG00000132478.9	17	0.00107572	0.0311958	29	0.0411033	Yes	No
Skin-SunExposed(Lowerleg)	590	UNC13D	ENSG00000092929.11	17	1.39161e-05	0.000403568	29	0.0075498	Yes	Yes
Skin-SunExposed(Lowerleg)	590	WBP2	ENSG00000132471.11	17	9.60782e-05	0.00278627	29	0.0139528	Yes	No
Skin-SunExposed(Lowerleg)	590	TRIM47	ENSG00000132481.6	17	0.000207675	0.00602256	29	0.0182462	Yes	No
Skin-SunExposed(Lowerleg)	590	TRIM65	ENSG00000141569.10	17	0.00143415	0.0430245	30	0.0514794	No	No
Skin-SunExposed(Lowerleg)	590	MRPL38	ENSG00000204316.12	17	0.000487118	0.0146135	30	0.026748	Yes	No
Skin-SunExposed(Lowerleg)	590	FBF1	ENSG00000188878.19	17	4.81009e-05	0.00144303	30	0.0112547	Yes	No
Skin-SunExposed(Lowerleg)	590	ACOX1	ENSG00000161533.11	17	0.000742618	0.0230211	31	0.0340923	Yes	No
Skin-SunExposed(Lowerleg)	590	TEN1	ENSG00000257949.6	17	0.000352774	0.010936	31	0.0232673	Yes	No
Skin-SunExposed(Lowerleg)	590	CDK3	ENSG00000250506.7	17	0.000105573	0.00327278	31	0.0147709	Yes	No
Skin-SunExposed(Lowerleg)	590	EVPL	ENSG00000167880.7	17	0.000451671	0.0140018	31	0.0261819	Yes	No
Skin-SunExposed(Lowerleg)	590	SRP68	ENSG00000167881.14	17	0.000182178	0.00582971	32	0.0180313	Yes	No
Skin-SunExposed(Lowerleg)	590	GALR2	ENSG00000182687.3	17	0.00350292	0.10859	31	0.111748	No	No
Skin-SunExposed(Lowerleg)	590	ZACN	ENSG00000186919.12	17	5.00649e-05	0.00155201	31	0.0115815	Yes	No
Skin-SunExposed(Lowerleg)	590	EXOC7	ENSG00000182473.21	17	0.000214591	0.00686693	32	0.0192576	Yes	No
Skin-SunExposed(Lowerleg)	590	FOXJ1	ENSG00000129654.7	17	3.75727e-05	0.00116475	31	0.0106077	Yes	No
Skin-SunExposed(Lowerleg)	590	RNF157	ENSG00000141576.14	17	0.00020601	0.00679835	33	0.019196	Yes	No
Skin-SunExposed(Lowerleg)	590	UBALD2	ENSG00000185262.8	17	0.00189218	0.0605497	32	0.0670265	No	No
Skin-SunExposed(Lowerleg)	590	QRICH2	ENSG00000129646.14	17	0.000863497	0.0276319	32	0.0380708	Yes	No
Skin-SunExposed(Lowerleg)	590	PRPSAP1	ENSG00000161542.16	17	5.78407e-05	0.00190874	33	0.0123161	Yes	No
Skin-SunExposed(Lowerleg)	590	SPHK1	ENSG00000176170.13	17	0.000293834	0.00940269	32	0.0217736	Yes	No
Skin-SunExposed(Lowerleg)	590	UBE2O	ENSG00000175931.12	17	0.000329585	0.0108763	33	0.0232158	Yes	No
Skin-SunExposed(Lowerleg)	590	AANAT	ENSG00000129673.9	17	4.41592e-06	0.000145725	33	0.00547764	Yes	Yes
Skin-SunExposed(Lowerleg)	590	RHBDF2	ENSG00000129667.12	17	0.000453128	0.0149532	33	0.0270583	Yes	No
Skin-SunExposed(Lowerleg)	590	CYGB	ENSG00000161544.9	17	0.000389887	0.0128663	33	0.0251321	Yes	No
Skin-SunExposed(Lowerleg)	590	PRCD	ENSG00000214140.10	17	0.000705763	0.0232902	33	0.0343342	Yes	No
Skin-SunExposed(Lowerleg)	590	RP11-666A8.13	ENSG00000284526.1	17	0.0019302	0.0636965	33	0.0698386	No	No
Skin-SunExposed(Lowerleg)	590	ST6GALNAC2	ENSG00000070731.10	17	0.000199666	0.00658896	33	0.0189433	Yes	No
Skin-SunExposed(Lowerleg)	590	ST6GALNAC1	ENSG00000070526.14	17	0.000270673	0.0089322	33	0.0213193	Yes	No
Skin-SunExposed(Lowerleg)	590	MXRA7	ENSG00000182534.13	17	0.000219297	0.00745608	34	0.0198485	Yes	No
Skin-SunExposed(Lowerleg)	590	JMJD6	ENSG00000070495.14	17	0.000519673	0.0176689	34	0.0293005	Yes	No
Skin-SunExposed(Lowerleg)	590	METTL23	ENSG00000181038.13	17	0.000456151	0.0155091	34	0.0274954	Yes	No
Skin-SunExposed(Lowerleg)	590	SRSF2	ENSG00000161547.16	17	0.00140381	0.0477294	34	0.055596	No	No
Skin-SunExposed(Lowerleg)	590	MFSD11	ENSG00000092931.11	17	2.14289e-05	0.000728583	34	0.00916017	Yes	Yes
Skin-SunExposed(Lowerleg)	590	LINC02080	ENSG00000267065.2	17	0.00213749	0.0726747	34	0.0780917	No	No
Skin-SunExposed(Lowerleg)	590	MGAT5B	ENSG00000167889.12	17	0.000355886	0.0128119	36	0.0250719	Yes	No
Skin-SunExposed(Lowerleg)	590	SEC14L1	ENSG00000129657.14	17	0.00096868	0.0358412	37	0.0451939	Yes	No
Skin-SunExposed(Lowerleg)	590	RP11-285E9.6	ENSG00000263718.2	17	0.000114112	0.00410802	36	0.0159015	Yes	No
Skin-SunExposed(Lowerleg)	590	SEPT9	ENSG00000184640.17	17	0.000914802	0.0375069	41	0.0466445	Yes	No
Skin-SunExposed(Lowerleg)	590	RP11-13K12.1	ENSG00000267506.5	17	1.75952e-06	6.86214e-05	39	0.00401391	Yes	Yes
Skin-SunExposed(Lowerleg)	590	RP11-13K12.5	ENSG00000267466.1	17	2.55355e-05	0.000970351	38	0.0100533	Yes	No
Skin-SunExposed(Lowerleg)	590	TNRC6C	ENSG00000078687.17	17	0.000671879	0.0268752	40	0.0374552	Yes	No
Skin-SunExposed(Lowerleg)	590	TMC6	ENSG00000141524.15	17	0.000932592	0.0345059	37	0.0440445	Yes	No
Skin-SunExposed(Lowerleg)	590	TMC8	ENSG00000167895.14	17	7.38066e-05	0.00273084	37	0.0138688	Yes	No
Skin-SunExposed(Lowerleg)	590	C17orf99	ENSG00000187997.11	17	9.43946e-05	0.0034926	37	0.0150557	Yes	No
Skin-SunExposed(Lowerleg)	590	SYNGR2	ENSG00000108639.7	17	0.000217163	0.00803505	37	0.0204505	Yes	No
Skin-SunExposed(Lowerleg)	590	TK1	ENSG00000167900.11	17	7.96032e-06	0.000294532	37	0.00688415	Yes	Yes
Skin-SunExposed(Lowerleg)	590	AFMID	ENSG00000183077.15	17	7.49735e-05	0.00277402	37	0.0139231	Yes	No
Skin-SunExposed(Lowerleg)	590	BIRC5	ENSG00000089685.14	17	0.000782527	0.0289535	37	0.0392395	Yes	No
Skin-SunExposed(Lowerleg)	590	AC061992.2	ENSG00000267737.1	17	0.000428894	0.0167269	39	0.0285061	Yes	No
Skin-SunExposed(Lowerleg)	590	SOCS3	ENSG00000184557.4	17	0.000887538	0.034614	39	0.0441113	Yes	No
Skin-SunExposed(Lowerleg)	590	RP11-806H10.4	ENSG00000266970.1	17	0.000366537	0.014295	39	0.026427	Yes	No
Skin-SunExposed(Lowerleg)	590	PGS1	ENSG00000087157.18	17	0.000378853	0.0151541	40	0.0272483	Yes	No
Skin-SunExposed(Lowerleg)	590	DNAH17	ENSG00000187775.16	17	0.000337967	0.0141946	42	0.0263191	Yes	No
Skin-SunExposed(Lowerleg)	590	CYTH1	ENSG00000108669.16	17	0.00149793	0.0599173	40	0.066468	No	No
Skin-SunExposed(Lowerleg)	590	USP36	ENSG00000055483.19	17	0.000453588	0.0176899	39	0.0293215	Yes	No
Skin-SunExposed(Lowerleg)	590	TIMP2	ENSG00000035862.12	17	0.000481493	0.0192597	40	0.0307353	Yes	No
Skin-SunExposed(Lowerleg)	590	CEP295NL	ENSG00000178404.9	17	0.000198474	0.007542	38	0.0199372	Yes	No
Skin-SunExposed(Lowerleg)	590	LGALS3BP	ENSG00000108679.12	17	0.000360629	0.0140645	39	0.026248	Yes	No
Skin-SunExposed(Lowerleg)	590	CANT1	ENSG00000171302.16	17	0.00114348	0.0445957	39	0.0528176	No	No
Skin-SunExposed(Lowerleg)	590	C1QTNF1	ENSG00000173918.14	17	0.000239205	0.00932898	39	0.0217092	Yes	No
Skin-SunExposed(Lowerleg)	590	ENGASE	ENSG00000167280.16	17	0.000334062	0.0133625	40	0.0256006	Yes	No
Skin-SunExposed(Lowerleg)	590	RBFOX3	ENSG00000167281.18	17	0.000315564	0.0148315	47	0.0269456	Yes	No
Skin-SunExposed(Lowerleg)	590	CBX2	ENSG00000173894.10	17	0.000331925	0.0126131	38	0.0248706	Yes	No
Skin-SunExposed(Lowerleg)	590	CBX8	ENSG00000141570.10	17	0.00199649	0.0758666	38	0.0810381	No	No
Skin-SunExposed(Lowerleg)	590	LINC01977	ENSG00000262772.1	17	4.22957e-05	0.00160724	38	0.0117149	Yes	No
Skin-SunExposed(Lowerleg)	590	CBX4	ENSG00000141582.14	17	0.000118103	0.0044879	38	0.0163657	Yes	No
Skin-SunExposed(Lowerleg)	590	LINC01978	ENSG00000262188.1	17	0.000134107	0.00509608	38	0.0170972	Yes	No
Skin-SunExposed(Lowerleg)	590	TBC1D16	ENSG00000167291.15	17	0.00152851	0.0611403	40	0.0675446	No	No
Skin-SunExposed(Lowerleg)	590	CCDC40	ENSG00000141519.14	17	0.00067674	0.0270696	40	0.0376156	Yes	No
Skin-SunExposed(Lowerleg)	590	GAA	ENSG00000171298.12	17	0.000612267	0.0238784	39	0.0348372	Yes	No
Skin-SunExposed(Lowerleg)	590	EIF4A3	ENSG00000141543.9	17	1.98031e-05	0.00077232	39	0.00935055	Yes	Yes
Skin-SunExposed(Lowerleg)	590	RP11-334C17.6	ENSG00000275479.1	17	0.00018407	0.00717872	39	0.019573	Yes	No
Skin-SunExposed(Lowerleg)	590	CARD14	ENSG00000141527.16	17	0.00039721	0.0154912	39	0.0274877	Yes	No
Skin-SunExposed(Lowerleg)	590	SGSH	ENSG00000181523.12	17	0.000965899	0.0376701	39	0.0468072	Yes	No
Skin-SunExposed(Lowerleg)	590	SLC26A11	ENSG00000181045.14	17	0.000844927	0.0329522	39	0.0426447	Yes	No
Skin-SunExposed(Lowerleg)	590	RNF213	ENSG00000173821.19	17	0.000179929	0.00737709	41	0.0197777	Yes	No
Skin-SunExposed(Lowerleg)	590	ENDOV	ENSG00000173818.16	17	0.00212008	0.078443	37	0.0834667	No	No
Skin-SunExposed(Lowerleg)	590	CTD-2526A2.2	ENSG00000260369.2	17	5.30931e-05	0.00191135	36	0.0123161	Yes	No
Skin-SunExposed(Lowerleg)	590	NPTX1	ENSG00000171246.5	17	0.000109698	0.00394912	36	0.0156836	Yes	No
Skin-SunExposed(Lowerleg)	590	RPTOR	ENSG00000141564.13	17	0.00154978	0.0666404	43	0.0724503	No	No
Skin-SunExposed(Lowerleg)	590	CHMP6	ENSG00000176108.9	17	0.0003422	0.0123192	36	0.0245619	Yes	No
Skin-SunExposed(Lowerleg)	590	CTD-2561B21.11	ENSG00000262873.1	17	7.56336e-05	0.00272281	36	0.0138618	Yes	No
Skin-SunExposed(Lowerleg)	590	BAIAP2-AS1	ENSG00000226137.5	17	0.000605309	0.0211858	35	0.0324786	Yes	No
Skin-SunExposed(Lowerleg)	590	BAIAP2	ENSG00000175866.15	17	0.00019303	0.00714213	37	0.0195599	Yes	No
Skin-SunExposed(Lowerleg)	590	AATK	ENSG00000181409.11	17	0.000185553	0.00667992	36	0.0190422	Yes	No
Skin-SunExposed(Lowerleg)	590	CEP131	ENSG00000141577.13	17	0.000663255	0.0238772	36	0.0348372	Yes	No
Skin-SunExposed(Lowerleg)	590	TEPSIN	ENSG00000167302.10	17	0.000283005	0.00990519	35	0.0222587	Yes	No
Skin-SunExposed(Lowerleg)	590	NDUFAF8	ENSG00000224877.3	17	6.35107e-05	0.00222287	35	0.0129252	Yes	No
Skin-SunExposed(Lowerleg)	590	SLC38A10	ENSG00000157637.12	17	0.000121691	0.00425917	35	0.0160795	Yes	No
Skin-SunExposed(Lowerleg)	590	LINC00482	ENSG00000185168.5	17	2.94568e-05	0.00100153	34	0.0101182	Yes	No
Skin-SunExposed(Lowerleg)	590	TMEM105	ENSG00000185332.6	17	2.46876e-06	8.64067e-05	35	0.00439414	Yes	Yes
Skin-SunExposed(Lowerleg)	590	RP11-455O6.9	ENSG00000275542.1	17	0.000533065	0.0181242	34	0.0297153	Yes	No
Skin-SunExposed(Lowerleg)	590	RP11-1055B8.9	ENSG00000275966.1	17	0.000203189	0.0071116	35	0.0195145	Yes	No
Skin-SunExposed(Lowerleg)	590	RP11-1055B8.3	ENSG00000262223.6	17	0.0014112	0.049392	35	0.0570569	No	No
Skin-SunExposed(Lowerleg)	590	RP11-1055B8.4	ENSG00000262877.4	17	5.12125e-05	0.00179244	35	0.0120832	Yes	No
Skin-SunExposed(Lowerleg)	590	BAHCC1	ENSG00000266074.8	17	0.000108615	0.00391015	36	0.0156346	Yes	No
Skin-SunExposed(Lowerleg)	590	ACTG1	ENSG00000184009.9	17	0.00028641	0.0100244	35	0.02235	Yes	No
Skin-SunExposed(Lowerleg)	590	FSCN2	ENSG00000186765.11	17	0.000257153	0.00900036	35	0.0213931	Yes	No
Skin-SunExposed(Lowerleg)	590	FAAP100	ENSG00000185504.16	17	1.28489e-05	0.000449712	35	0.00779533	Yes	Yes
Skin-SunExposed(Lowerleg)	590	NPLOC4	ENSG00000182446.13	17	0.000593932	0.0219755	37	0.0331442	Yes	No
Skin-SunExposed(Lowerleg)	590	TSPAN10	ENSG00000182612.10	17	0.000329005	0.0115152	35	0.0237939	Yes	No
Skin-SunExposed(Lowerleg)	590	PDE6G	ENSG00000185527.11	17	0.000191603	0.00670611	35	0.0190751	Yes	No
Skin-SunExposed(Lowerleg)	590	OXLD1	ENSG00000204237.4	17	0.000174023	0.0060908	35	0.0183209	Yes	No
Skin-SunExposed(Lowerleg)	590	CCDC137	ENSG00000185298.12	17	0.000291536	0.0102038	35	0.0225452	Yes	No
Skin-SunExposed(Lowerleg)	590	ARL16	ENSG00000214087.8	17	0.000915078	0.0320277	35	0.0418142	Yes	No
Skin-SunExposed(Lowerleg)	590	HGS	ENSG00000185359.12	17	0.000636259	0.0229053	36	0.0339844	Yes	No
Skin-SunExposed(Lowerleg)	590	MRPL12	ENSG00000262814.7	17	0.000492869	0.0172504	35	0.0289407	Yes	No
Skin-SunExposed(Lowerleg)	590	SLC25A10	ENSG00000183048.11	17	0.0017285	0.0622261	36	0.0685486	No	No
Skin-SunExposed(Lowerleg)	590	GCGR	ENSG00000215644.9	17	0.00103992	0.0363974	35	0.0456642	Yes	No
Skin-SunExposed(Lowerleg)	590	MCRIP1	ENSG00000225663.7	17	0.00194013	0.0679046	35	0.0736256	No	No
Skin-SunExposed(Lowerleg)	590	PPP1R27	ENSG00000182676.4	17	0.000156831	0.00548907	35	0.0175982	Yes	No
Skin-SunExposed(Lowerleg)	590	P4HB	ENSG00000185624.14	17	0.000197339	0.00690688	35	0.019314	Yes	No
Skin-SunExposed(Lowerleg)	590	ARHGDIA	ENSG00000141522.11	17	0.000115945	0.00405807	35	0.0158257	Yes	No
Skin-SunExposed(Lowerleg)	590	RP11-498C9.15	ENSG00000263731.1	17	0.000597476	0.0209117	35	0.0322284	Yes	No
Skin-SunExposed(Lowerleg)	590	ALYREF	ENSG00000183684.7	17	0.00080157	0.028055	35	0.0384253	Yes	No
Skin-SunExposed(Lowerleg)	590	ANAPC11	ENSG00000141552.17	17	0.000283773	0.00993207	35	0.0222654	Yes	No
Skin-SunExposed(Lowerleg)	590	PCYT2	ENSG00000185813.10	17	3.0049e-05	0.00105171	35	0.0102281	Yes	No
Skin-SunExposed(Lowerleg)	590	SIRT7	ENSG00000187531.13	17	0.000830414	0.0290645	35	0.0393064	Yes	No
Skin-SunExposed(Lowerleg)	590	MAFG	ENSG00000197063.10	17	0.000421342	0.014747	35	0.0268668	Yes	No
Skin-SunExposed(Lowerleg)	590	PYCR1	ENSG00000183010.16	17	0.000107323	0.00375632	35	0.0153985	Yes	No
Skin-SunExposed(Lowerleg)	590	MYADML2	ENSG00000185105.5	17	3.14333e-05	0.00110016	35	0.0104301	Yes	No
Skin-SunExposed(Lowerleg)	590	NOTUM	ENSG00000185269.11	17	0.00115708	0.0404978	35	0.0493454	Yes	No
Skin-SunExposed(Lowerleg)	590	ASPSCR1	ENSG00000169696.15	17	0.00140747	0.0492613	35	0.0569493	No	No
Skin-SunExposed(Lowerleg)	590	CENPX	ENSG00000169689.14	17	0.000165284	0.00578494	35	0.0179735	Yes	No
Skin-SunExposed(Lowerleg)	590	LRRC45	ENSG00000169683.7	17	0.000316964	0.0110937	35	0.0234167	Yes	No
Skin-SunExposed(Lowerleg)	590	RAC3	ENSG00000169750.8	17	6.90572e-06	0.0002417	35	0.00651617	Yes	Yes
Skin-SunExposed(Lowerleg)	590	DCXR	ENSG00000169738.7	17	6.29336e-05	0.00220268	35	0.0128868	Yes	No
Skin-SunExposed(Lowerleg)	590	RFNG	ENSG00000169733.11	17	0.000839632	0.0293871	35	0.0395824	Yes	No
Skin-SunExposed(Lowerleg)	590	GPS1	ENSG00000169727.12	17	0.000200501	0.00701755	35	0.0194134	Yes	No
Skin-SunExposed(Lowerleg)	590	DUS1L	ENSG00000169718.17	17	9.70884e-06	0.000339809	35	0.00723719	Yes	Yes
Skin-SunExposed(Lowerleg)	590	FASN	ENSG00000169710.8	17	0.000295203	0.0103321	35	0.0227019	Yes	No
Skin-SunExposed(Lowerleg)	590	CCDC57	ENSG00000176155.18	17	8.08589e-05	0.00291092	36	0.01416	Yes	No
Skin-SunExposed(Lowerleg)	590	SLC16A3	ENSG00000141526.16	17	0.00104958	0.0356857	34	0.0450385	Yes	No
Skin-SunExposed(Lowerleg)	590	CSNK1D	ENSG00000141551.14	17	0.001207	0.0410379	34	0.0497935	Yes	No
Skin-SunExposed(Lowerleg)	590	LINC01970	ENSG00000265692.1	17	0.00377527	0.124584	33	0.12712	No	No
Skin-SunExposed(Lowerleg)	590	RP13-516M14.1	ENSG00000260563.3	17	0.00151967	0.050149	33	0.0577553	No	No
Skin-SunExposed(Lowerleg)	590	CD7	ENSG00000173762.7	17	0.00202663	0.0668787	33	0.0726619	No	No
Skin-SunExposed(Lowerleg)	590	SECTM1	ENSG00000141574.7	17	0.000421543	0.0134894	32	0.0257394	Yes	No
Skin-SunExposed(Lowerleg)	590	RP13-20L14.1	ENSG00000260011.2	17	0.000320435	0.00993348	31	0.0222654	Yes	No
Skin-SunExposed(Lowerleg)	590	OGFOD3	ENSG00000181396.12	17	0.000354277	0.0109826	31	0.0233111	Yes	No
Skin-SunExposed(Lowerleg)	590	HEXDC	ENSG00000169660.15	17	0.000503702	0.0156147	31	0.0275742	Yes	No
Skin-SunExposed(Lowerleg)	590	C17orf62	ENSG00000178927.17	17	0.000246015	0.00738045	30	0.019778	Yes	No
Skin-SunExposed(Lowerleg)	590	NARF	ENSG00000141562.17	17	0.000132959	0.00398876	30	0.0157556	Yes	No
Skin-SunExposed(Lowerleg)	590	FOXK2	ENSG00000141568.20	17	0.000258591	0.00749914	29	0.0198877	Yes	No
Skin-SunExposed(Lowerleg)	590	WDR45B	ENSG00000141580.15	17	6.8777e-05	0.00185698	27	0.01216	Yes	No
Skin-SunExposed(Lowerleg)	590	RAB40B	ENSG00000141542.10	17	3.40897e-05	0.000886332	26	0.00976683	Yes	Yes
Skin-SunExposed(Lowerleg)	590	RP11-388C12.1	ENSG00000263063.1	17	0.000480326	0.0120082	25	0.024288	Yes	No
Skin-SunExposed(Lowerleg)	590	FN3KRP	ENSG00000141560.14	17	0.00222406	0.0556014	25	0.0625422	No	No
Skin-SunExposed(Lowerleg)	590	RP11-388C12.5	ENSG00000263321.1	17	0.000570782	0.0136988	24	0.0259255	Yes	No
Skin-SunExposed(Lowerleg)	590	FN3K	ENSG00000167363.13	17	0.000258654	0.0062077	24	0.0183966	Yes	No
Skin-SunExposed(Lowerleg)	590	TBCD	ENSG00000141556.20	17	0.000212348	0.00509636	24	0.0170972	Yes	No
Skin-SunExposed(Lowerleg)	590	ZNF750	ENSG00000141579.6	17	0.0013488	0.0323711	24	0.0421234	Yes	No
Skin-SunExposed(Lowerleg)	590	RP11-497H17.1	ENSG00000262663.1	17	0.000305452	0.00702539	23	0.0194186	Yes	No
Skin-SunExposed(Lowerleg)	590	B3GNTL1	ENSG00000175711.8	17	0.000144256	0.00331788	23	0.0148203	Yes	No
Skin-SunExposed(Lowerleg)	590	METRNL	ENSG00000176845.12	17	0.00026475	0.00555976	21	0.0176818	Yes	No
Skin-SunExposed(Lowerleg)	590	AC144831.3	ENSG00000274370.1	17	0.00165993	0.0348585	21	0.0443049	Yes	No
Skin-SunExposed(Lowerleg)	590	AC144831.1	ENSG00000261888.1	17	0.000193211	0.00386422	20	0.0155604	Yes	No
Skin-SunExposed(Lowerleg)	590	AC139099.4	ENSG00000262898.1	17	0.000277393	0.00554787	20	0.0176818	Yes	No
Skin-SunExposed(Lowerleg)	590	AC139099.5	ENSG00000262094.1	17	0.00159323	0.0286782	18	0.0389971	Yes	No
Skin-SunExposed(Lowerleg)	590	USP14	ENSG00000101557.14	18	0.00192582	0.0385164	20	0.0475747	Yes	No
Skin-SunExposed(Lowerleg)	590	THOC1	ENSG00000079134.11	18	4.74493e-05	0.000996435	21	0.0101173	Yes	No
Skin-SunExposed(Lowerleg)	590	RP11-705O1.8	ENSG00000263884.1	18	0.000323167	0.00678651	21	0.0191876	Yes	No
Skin-SunExposed(Lowerleg)	590	COLEC12	ENSG00000158270.11	18	0.000481158	0.0120289	25	0.0242969	Yes	No
Skin-SunExposed(Lowerleg)	590	CLUL1	ENSG00000079101.16	18	0.000202742	0.00547403	27	0.0175799	Yes	No
Skin-SunExposed(Lowerleg)	590	TYMS	ENSG00000176890.15	18	0.00042547	0.0119132	28	0.0242181	Yes	No
Skin-SunExposed(Lowerleg)	590	ENOSF1	ENSG00000132199.18	18	0.000119917	0.00335768	28	0.0148556	Yes	No
Skin-SunExposed(Lowerleg)	590	YES1	ENSG00000176105.13	18	0.00213929	0.0641788	30	0.07027	No	No
Skin-SunExposed(Lowerleg)	590	RP11-672L10.6	ENSG00000273355.1	18	0.000247604	0.00742813	30	0.0198181	Yes	No
Skin-SunExposed(Lowerleg)	590	ADCYAP1	ENSG00000141433.12	18	0.000207543	0.00643382	31	0.0187196	Yes	No
Skin-SunExposed(Lowerleg)	590	METTL4	ENSG00000101574.14	18	8.87836e-05	0.00337378	38	0.0148846	Yes	No
Skin-SunExposed(Lowerleg)	590	NDC80	ENSG00000080986.12	18	2.19372e-05	0.00085555	39	0.00962674	Yes	Yes
Skin-SunExposed(Lowerleg)	590	SMCHD1	ENSG00000101596.14	18	0.000385924	0.0154369	40	0.0274367	Yes	No
Skin-SunExposed(Lowerleg)	590	EMILIN2	ENSG00000132205.10	18	0.000174978	0.00664917	38	0.0190082	Yes	No
Skin-SunExposed(Lowerleg)	590	LPIN2	ENSG00000101577.9	18	0.000620755	0.0242095	39	0.035083	Yes	No
Skin-SunExposed(Lowerleg)	590	MYOM1	ENSG00000101605.12	18	1.36803e-06	5.33532e-05	39	0.00354395	Yes	Yes
Skin-SunExposed(Lowerleg)	590	MYL12A	ENSG00000101608.12	18	0.000497122	0.0183935	37	0.0299341	Yes	No
Skin-SunExposed(Lowerleg)	590	MYL12B	ENSG00000118680.12	18	0.000892925	0.0330382	37	0.0427242	Yes	No
Skin-SunExposed(Lowerleg)	590	TGIF1	ENSG00000177426.20	18	0.00010609	0.00403143	38	0.0158098	Yes	No
Skin-SunExposed(Lowerleg)	590	GAPLINC	ENSG00000266835.5	18	0.000205209	0.00759273	37	0.0200141	Yes	No
Skin-SunExposed(Lowerleg)	590	DLGAP1	ENSG00000170579.16	18	0.000159365	0.00844637	53	0.0208509	Yes	No
Skin-SunExposed(Lowerleg)	590	LINC00526	ENSG00000264575.1	18	0.000176335	0.00581904	33	0.0180075	Yes	No
Skin-SunExposed(Lowerleg)	590	LINC00667	ENSG00000263753.6	18	0.000187795	0.00619723	33	0.0183874	Yes	No
Skin-SunExposed(Lowerleg)	590	ZBTB14	ENSG00000198081.10	18	0.000224998	0.00742492	33	0.0198125	Yes	No
Skin-SunExposed(Lowerleg)	590	EPB41L3	ENSG00000082397.17	18	0.000241176	0.00892352	37	0.021308	Yes	No
Skin-SunExposed(Lowerleg)	590	TMEM200C	ENSG00000206432.4	18	0.000728209	0.0233027	32	0.0343451	Yes	No
Skin-SunExposed(Lowerleg)	590	L3MBTL4	ENSG00000154655.15	18	0.000100136	0.00410557	41	0.0159015	Yes	No
Skin-SunExposed(Lowerleg)	590	L3MBTL4-AS1	ENSG00000264707.1	18	0.000368304	0.0117857	32	0.0241055	Yes	No
Skin-SunExposed(Lowerleg)	590	ARHGAP28	ENSG00000088756.12	18	0.000171613	0.00600644	35	0.0182392	Yes	No
Skin-SunExposed(Lowerleg)	590	LINC00668	ENSG00000265933.5	18	0.00049326	0.0162776	33	0.0281481	Yes	No
Skin-SunExposed(Lowerleg)	590	LAMA1	ENSG00000101680.14	18	2.02569e-05	0.000708991	35	0.00913896	Yes	Yes
Skin-SunExposed(Lowerleg)	590	PTPRM	ENSG00000173482.16	18	1.77986e-06	8.54334e-05	48	0.00439414	Yes	Yes
Skin-SunExposed(Lowerleg)	590	RAB12	ENSG00000206418.3	18	0.00137327	0.045318	33	0.053485	No	No
Skin-SunExposed(Lowerleg)	590	MTCL1	ENSG00000168502.17	18	0.000126586	0.00455708	36	0.0164814	Yes	No
Skin-SunExposed(Lowerleg)	590	NDUFV2	ENSG00000178127.12	18	9.43875e-05	0.00339795	36	0.014914	Yes	No
Skin-SunExposed(Lowerleg)	590	ANKRD12	ENSG00000101745.16	18	0.000124252	0.00472159	38	0.0166424	Yes	No
Skin-SunExposed(Lowerleg)	590	RP11-888D10.3	ENSG00000264964.1	18	2.9915e-05	0.00107694	36	0.0103285	Yes	No
Skin-SunExposed(Lowerleg)	590	TWSG1	ENSG00000128791.11	18	5.23355e-05	0.00193641	37	0.0123438	Yes	No
Skin-SunExposed(Lowerleg)	590	RP11-61L19.2	ENSG00000273335.1	18	4.72797e-06	0.000165479	35	0.00557699	Yes	Yes
Skin-SunExposed(Lowerleg)	590	RALBP1	ENSG00000017797.12	18	0.000104332	0.00386029	37	0.0155597	Yes	No
Skin-SunExposed(Lowerleg)	590	PPP4R1	ENSG00000154845.15	18	7.64802e-05	0.00282977	37	0.0140414	Yes	No
Skin-SunExposed(Lowerleg)	590	PPP4R1-AS1	ENSG00000263627.1	18	7.37653e-05	0.00258179	35	0.0135831	Yes	No
Skin-SunExposed(Lowerleg)	590	RAB31	ENSG00000168461.12	18	0.00015139	0.0059042	39	0.0180895	Yes	No
Skin-SunExposed(Lowerleg)	590	RP11-474N24.6	ENSG00000272799.1	18	0.000670155	0.0241256	36	0.0350097	Yes	No
Skin-SunExposed(Lowerleg)	590	VAPA	ENSG00000101558.13	18	1.61234e-07	5.80442e-06	36	0.00127229	Yes	Yes
Skin-SunExposed(Lowerleg)	590	RP11-419J16.1	ENSG00000265554.1	18	0.00075455	0.0264093	35	0.0370328	Yes	No
Skin-SunExposed(Lowerleg)	590	LINC01254	ENSG00000260913.1	18	0.001104	0.0397439	36	0.0486484	Yes	No
Skin-SunExposed(Lowerleg)	590	APCDD1	ENSG00000154856.12	18	0.000169295	0.00609462	36	0.0183211	Yes	No
Skin-SunExposed(Lowerleg)	590	NAPG	ENSG00000134265.12	18	0.00239816	0.088732	37	0.0929576	No	No
Skin-SunExposed(Lowerleg)	590	RP11-883A18.3	ENSG00000265728.1	18	0.000424954	0.0157233	37	0.0276809	Yes	No
Skin-SunExposed(Lowerleg)	590	PIEZO2	ENSG00000154864.11	18	0.00103955	0.0467799	45	0.0547909	No	No
Skin-SunExposed(Lowerleg)	590	GNAL	ENSG00000141404.15	18	0.000522861	0.0193458	37	0.030806	Yes	No
Skin-SunExposed(Lowerleg)	590	CHMP1B	ENSG00000255112.2	18	0.000614417	0.0202758	33	0.0316415	Yes	No
Skin-SunExposed(Lowerleg)	590	MPPE1	ENSG00000154889.16	18	0.000561351	0.0185246	33	0.0300621	Yes	No
Skin-SunExposed(Lowerleg)	590	IMPA2	ENSG00000141401.11	18	9.7394e-05	0.003214	33	0.0146583	Yes	No
Skin-SunExposed(Lowerleg)	590	CIDEA	ENSG00000176194.17	18	2.52383e-06	8.32864e-05	33	0.00437928	Yes	Yes
Skin-SunExposed(Lowerleg)	590	RP11-64C12.8	ENSG00000267069.1	18	0.000247198	0.00791034	32	0.0203464	Yes	No
Skin-SunExposed(Lowerleg)	590	TUBB6	ENSG00000176014.12	18	0.000165288	0.0054545	33	0.0175504	Yes	No
Skin-SunExposed(Lowerleg)	590	AFG3L2	ENSG00000141385.9	18	2.56736e-06	8.47229e-05	33	0.00439414	Yes	Yes
Skin-SunExposed(Lowerleg)	590	PRELID3A	ENSG00000141391.13	18	0.000155527	0.0051324	33	0.0171426	Yes	No
Skin-SunExposed(Lowerleg)	590	SPIRE1	ENSG00000134278.15	18	3.90538e-06	0.000140594	36	0.00536508	Yes	Yes
Skin-SunExposed(Lowerleg)	590	PSMG2	ENSG00000128789.20	18	0.000382805	0.0126326	33	0.0248841	Yes	No
Skin-SunExposed(Lowerleg)	590	CEP76	ENSG00000101624.10	18	0.000427878	0.0136921	32	0.0259209	Yes	No
Skin-SunExposed(Lowerleg)	590	PTPN2	ENSG00000175354.18	18	0.000184892	0.00628633	34	0.018497	Yes	No
Skin-SunExposed(Lowerleg)	590	SEH1L	ENSG00000085415.15	18	0.0018606	0.0595392	32	0.0660888	No	No
Skin-SunExposed(Lowerleg)	590	CEP192	ENSG00000101639.18	18	0.000602236	0.0198738	33	0.0312978	Yes	No
Skin-SunExposed(Lowerleg)	590	LDLRAD4	ENSG00000168675.18	18	0.000195453	0.00762265	39	0.0200461	Yes	No
Skin-SunExposed(Lowerleg)	590	FAM210A	ENSG00000177150.12	18	0.0018844	0.0621853	33	0.0685119	No	No
Skin-SunExposed(Lowerleg)	590	RNMT	ENSG00000101654.17	18	4.94943e-05	0.00168281	34	0.0118328	Yes	No
Skin-SunExposed(Lowerleg)	590	MC5R	ENSG00000176136.6	18	7.08566e-05	0.00233827	33	0.0131176	Yes	No
Skin-SunExposed(Lowerleg)	590	ZNF519	ENSG00000175322.11	18	9.61533e-05	0.00326921	34	0.0147677	Yes	No
Skin-SunExposed(Lowerleg)	590	LINC01443	ENSG00000266554.1	18	0.000651593	0.0149866	23	0.0270874	Yes	No
Skin-SunExposed(Lowerleg)	590	ROCK1	ENSG00000067900.7	18	0.00192064	0.0192064	10	0.0306794	Yes	No
Skin-SunExposed(Lowerleg)	590	GREB1L	ENSG00000141449.14	18	0.00394956	0.0592434	15	0.0658207	No	No
Skin-SunExposed(Lowerleg)	590	ESCO1	ENSG00000141446.10	18	0.000859649	0.0137544	16	0.0259767	Yes	No
Skin-SunExposed(Lowerleg)	590	SNRPD1	ENSG00000167088.10	18	1.71476e-05	0.000274361	16	0.00675006	Yes	Yes
Skin-SunExposed(Lowerleg)	590	ABHD3	ENSG00000158201.9	18	6.61798e-07	1.12506e-05	17	0.00177984	Yes	Yes
Skin-SunExposed(Lowerleg)	590	MIB1	ENSG00000101752.11	18	8.74256e-05	0.00157366	18	0.0116375	Yes	No
Skin-SunExposed(Lowerleg)	590	GATA6-AS1	ENSG00000266010.1	18	0.000453676	0.00907353	20	0.0214522	Yes	No
Skin-SunExposed(Lowerleg)	590	GATA6	ENSG00000141448.8	18	0.00347347	0.0729429	21	0.0783337	No	No
Skin-SunExposed(Lowerleg)	590	RBBP8	ENSG00000101773.18	18	0.000504602	0.0126151	25	0.0248706	Yes	No
Skin-SunExposed(Lowerleg)	590	CABLES1	ENSG00000134508.12	18	0.000222022	0.00532852	24	0.0173977	Yes	No
Skin-SunExposed(Lowerleg)	590	TMEM241	ENSG00000134490.13	18	0.00169012	0.0439431	26	0.0522725	No	No
Skin-SunExposed(Lowerleg)	590	RIOK3	ENSG00000101782.14	18	0.000242385	0.00581725	24	0.0180075	Yes	No
Skin-SunExposed(Lowerleg)	590	C18orf8	ENSG00000141452.9	18	0.00161455	0.0387493	24	0.0477425	Yes	No
Skin-SunExposed(Lowerleg)	590	NPC1	ENSG00000141458.12	18	0.00322105	0.0805263	25	0.0854037	No	No
Skin-SunExposed(Lowerleg)	590	ANKRD29	ENSG00000154065.16	18	0.00227431	0.0568578	25	0.063679	No	No
Skin-SunExposed(Lowerleg)	590	LAMA3	ENSG00000053747.15	18	0.00172843	0.048396	28	0.0561917	No	No
Skin-SunExposed(Lowerleg)	590	RP11-403A21.1	ENSG00000265752.2	18	1.769e-05	0.00045994	26	0.00787282	Yes	Yes
Skin-SunExposed(Lowerleg)	590	TTC39C	ENSG00000168234.12	18	0.000101348	0.0027364	27	0.0138724	Yes	No
Skin-SunExposed(Lowerleg)	590	CABYR	ENSG00000154040.20	18	0.000331903	0.00829757	25	0.0207006	Yes	No
Skin-SunExposed(Lowerleg)	590	RP11-799B12.4	ENSG00000265750.1	18	0.00244868	0.0612171	25	0.0676089	No	No
Skin-SunExposed(Lowerleg)	590	OSBPL1A	ENSG00000141447.17	18	6.62553e-06	0.000185515	28	0.00581009	Yes	Yes
Skin-SunExposed(Lowerleg)	590	RP11-621L6.3	ENSG00000273321.1	18	1.76924e-05	0.000460002	26	0.00787282	Yes	Yes
Skin-SunExposed(Lowerleg)	590	IMPACT	ENSG00000154059.9	18	0.000954781	0.0248243	26	0.0356455	Yes	No
Skin-SunExposed(Lowerleg)	590	HRH4	ENSG00000134489.6	18	0.00230985	0.0600561	26	0.0665855	No	No
Skin-SunExposed(Lowerleg)	590	LINC01915	ENSG00000265485.5	18	0.000233948	0.0063166	27	0.0185334	Yes	No
Skin-SunExposed(Lowerleg)	590	LINC01894	ENSG00000264345.1	18	0.00183346	0.0531705	29	0.0603977	No	No
Skin-SunExposed(Lowerleg)	590	ZNF521	ENSG00000198795.10	18	0.000113039	0.00350419	31	0.0150615	Yes	No
Skin-SunExposed(Lowerleg)	590	SS18	ENSG00000141380.13	18	0.00242486	0.0654712	27	0.0714185	No	No
Skin-SunExposed(Lowerleg)	590	TAF4B	ENSG00000141384.12	18	0.000538737	0.0150846	28	0.0271775	Yes	No
Skin-SunExposed(Lowerleg)	590	LINC01543	ENSG00000263862.1	18	0.00057122	0.0148517	26	0.0269577	Yes	No
Skin-SunExposed(Lowerleg)	590	KCTD1	ENSG00000134504.12	18	0.000631512	0.0183138	29	0.0298605	Yes	No
Skin-SunExposed(Lowerleg)	590	PCAT18	ENSG00000265369.3	18	0.000309554	0.00804841	26	0.0204559	Yes	No
Skin-SunExposed(Lowerleg)	590	AQP4	ENSG00000171885.13	18	0.000221312	0.00575412	26	0.0179516	Yes	No
Skin-SunExposed(Lowerleg)	590	CDH2	ENSG00000170558.8	18	0.000116534	0.00326296	28	0.0147596	Yes	No
Skin-SunExposed(Lowerleg)	590	DSC3	ENSG00000134762.16	18	0.000508093	0.0152428	30	0.0273376	Yes	No
Skin-SunExposed(Lowerleg)	590	DSC2	ENSG00000134755.14	18	0.00100135	0.0300404	30	0.0401827	Yes	No
Skin-SunExposed(Lowerleg)	590	DSC1	ENSG00000134765.9	18	0.00223123	0.0647057	29	0.0707319	No	No
Skin-SunExposed(Lowerleg)	590	DSG1	ENSG00000134760.5	18	0.00322584	0.0935493	29	0.0974996	No	No
Skin-SunExposed(Lowerleg)	590	DSG4	ENSG00000175065.11	18	0.000261143	0.00731199	28	0.0197218	Yes	No
Skin-SunExposed(Lowerleg)	590	DSG3	ENSG00000134757.4	18	9.48017e-05	0.00265445	28	0.0137116	Yes	No
Skin-SunExposed(Lowerleg)	590	DSG2	ENSG00000046604.12	18	0.000234824	0.00657508	28	0.0189433	Yes	No
Skin-SunExposed(Lowerleg)	590	TTR	ENSG00000118271.9	18	0.00149904	0.040474	27	0.049323	Yes	No
Skin-SunExposed(Lowerleg)	590	B4GALT6	ENSG00000118276.11	18	0.00104606	0.0282435	27	0.0385877	Yes	No
Skin-SunExposed(Lowerleg)	590	TRAPPC8	ENSG00000153339.13	18	0.000647327	0.0181252	28	0.0297153	Yes	No
Skin-SunExposed(Lowerleg)	590	RNF125	ENSG00000101695.8	18	0.00118146	0.030718	26	0.0407101	Yes	No
Skin-SunExposed(Lowerleg)	590	RNF138	ENSG00000134758.13	18	0.000570759	0.0148397	26	0.0269494	Yes	No
Skin-SunExposed(Lowerleg)	590	GAREM1	ENSG00000141441.15	18	1.38064e-05	0.000400385	29	0.0075498	Yes	Yes
Skin-SunExposed(Lowerleg)	590	MEP1B	ENSG00000141434.11	18	0.00147723	0.038408	26	0.047486	Yes	No
Skin-SunExposed(Lowerleg)	590	KLHL14	ENSG00000197705.9	18	0.00102644	0.0246347	24	0.0354656	Yes	No
Skin-SunExposed(Lowerleg)	590	CCDC178	ENSG00000166960.16	18	0.00206093	0.057706	28	0.0644472	No	No
Skin-SunExposed(Lowerleg)	590	ASXL3	ENSG00000141431.10	18	0.000593483	0.0136501	23	0.0258765	Yes	No
Skin-SunExposed(Lowerleg)	590	NOL4	ENSG00000101746.15	18	0.000247253	0.00618132	25	0.0183874	Yes	No
Skin-SunExposed(Lowerleg)	590	DTNA	ENSG00000134769.21	18	2.86635e-05	0.000802579	28	0.009402	Yes	Yes
Skin-SunExposed(Lowerleg)	590	MAPRE2	ENSG00000166974.12	18	0.000304548	0.00761371	25	0.0200284	Yes	No
Skin-SunExposed(Lowerleg)	590	ZNF397	ENSG00000186812.12	18	0.00124888	0.0312221	25	0.0411194	Yes	No
Skin-SunExposed(Lowerleg)	590	ZSCAN30	ENSG00000186814.13	18	0.00597197	0.149299	25	0.151118	No	No
Skin-SunExposed(Lowerleg)	590	RP11-158H5.8	ENSG00000274184.1	18	0.00223492	0.0536381	24	0.0607998	No	No
Skin-SunExposed(Lowerleg)	590	RP11-158H5.7	ENSG00000268573.1	18	0.000387069	0.00928965	24	0.0216673	Yes	No
Skin-SunExposed(Lowerleg)	590	RP11-54G14.1	ENSG00000274918.1	18	0.000321516	0.0080379	25	0.0204505	Yes	No
Skin-SunExposed(Lowerleg)	590	ZNF24	ENSG00000172466.15	18	0.000200717	0.00501792	25	0.0169701	Yes	No
Skin-SunExposed(Lowerleg)	590	ZNF396	ENSG00000186496.10	18	0.00190626	0.0476566	25	0.0555211	No	No
Skin-SunExposed(Lowerleg)	590	RP11-322E11.2	ENSG00000275512.1	18	0.00127104	0.0317761	25	0.0415781	Yes	No
Skin-SunExposed(Lowerleg)	590	RP11-322E11.5	ENSG00000267583.5	18	0.000254689	0.00636722	25	0.0186165	Yes	No
Skin-SunExposed(Lowerleg)	590	INO80C	ENSG00000153391.15	18	2.74213e-05	0.000712954	26	0.00914044	Yes	Yes
Skin-SunExposed(Lowerleg)	590	GALNT1	ENSG00000141429.13	18	0.00146255	0.0394888	27	0.0484306	Yes	No
Skin-SunExposed(Lowerleg)	590	RP11-873E20.1	ENSG00000267397.1	18	0.000148102	0.00385064	26	0.0155532	Yes	No
Skin-SunExposed(Lowerleg)	590	C18orf21	ENSG00000141428.16	18	0.00236516	0.059129	25	0.0657177	No	No
Skin-SunExposed(Lowerleg)	590	RPRD1A	ENSG00000141425.17	18	0.000104674	0.00272152	26	0.0138618	Yes	No
Skin-SunExposed(Lowerleg)	590	SLC39A6	ENSG00000141424.12	18	0.00475863	0.118966	25	0.121586	No	No
Skin-SunExposed(Lowerleg)	590	ELP2	ENSG00000134759.13	18	0.0013023	0.0325574	25	0.0423023	Yes	No
Skin-SunExposed(Lowerleg)	590	MOCOS	ENSG00000075643.5	18	0.00327764	0.081941	25	0.0866415	No	No
Skin-SunExposed(Lowerleg)	590	FHOD3	ENSG00000134775.15	18	2.2002e-05	0.000660061	30	0.00887022	Yes	Yes
Skin-SunExposed(Lowerleg)	590	TPGS2	ENSG00000134779.14	18	0.00039991	0.00999775	25	0.0223312	Yes	No
Skin-SunExposed(Lowerleg)	590	KIAA1328	ENSG00000150477.14	18	0.00023584	0.00683936	29	0.0192495	Yes	No
Skin-SunExposed(Lowerleg)	590	RP11-95O2.1	ENSG00000267651.1	18	0.00010144	0.00243457	24	0.0132582	Yes	No
Skin-SunExposed(Lowerleg)	590	CELF4	ENSG00000101489.19	18	7.2833e-06	0.000211216	29	0.00613841	Yes	Yes
Skin-SunExposed(Lowerleg)	590	RP11-244M2.1	ENSG00000267374.1	18	0.000399747	0.0131916	33	0.0254313	Yes	No
Skin-SunExposed(Lowerleg)	590	KC6	ENSG00000267313.7	18	0.00117421	0.0352262	30	0.0446319	Yes	No
Skin-SunExposed(Lowerleg)	590	PIK3C3	ENSG00000078142.12	18	0.00161981	0.0453546	28	0.0535212	No	No
Skin-SunExposed(Lowerleg)	590	RP11-456K23.1	ENSG00000267414.1	18	0.000948214	0.0237054	25	0.0347016	Yes	No
Skin-SunExposed(Lowerleg)	590	SETBP1	ENSG00000152217.16	18	0.00115749	0.0358823	31	0.0452302	Yes	No
Skin-SunExposed(Lowerleg)	590	SLC14A2	ENSG00000132874.14	18	4.31102e-05	0.00137953	32	0.0111423	Yes	No
Skin-SunExposed(Lowerleg)	590	SLC14A1	ENSG00000141469.16	18	0.000122859	0.00344005	28	0.0149936	Yes	No
Skin-SunExposed(Lowerleg)	590	SIGLEC15	ENSG00000197046.11	18	0.000556801	0.0161472	29	0.0280205	Yes	No
Skin-SunExposed(Lowerleg)	590	EPG5	ENSG00000152223.12	18	0.000423827	0.0127148	30	0.0249878	Yes	No
Skin-SunExposed(Lowerleg)	590	PSTPIP2	ENSG00000152229.18	18	2.06539e-05	0.000598963	29	0.00863723	Yes	Yes
Skin-SunExposed(Lowerleg)	590	ATP5A1	ENSG00000152234.15	18	5.62802e-05	0.00163212	29	0.011794	Yes	No
Skin-SunExposed(Lowerleg)	590	HAUS1	ENSG00000152240.12	18	5.54387e-06	0.000155228	28	0.00555223	Yes	Yes
Skin-SunExposed(Lowerleg)	590	C18orf25	ENSG00000152242.10	18	0.000270333	0.00783967	29	0.0202712	Yes	No
Skin-SunExposed(Lowerleg)	590	RNF165	ENSG00000141622.13	18	0.000128913	0.00386739	30	0.0155613	Yes	No
Skin-SunExposed(Lowerleg)	590	LOXHD1	ENSG00000167210.16	18	9.34885e-05	0.00289814	31	0.014147	Yes	No
Skin-SunExposed(Lowerleg)	590	RP11-687F6.5	ENSG00000274776.1	18	4.90648e-06	0.000132475	27	0.00523939	Yes	Yes
Skin-SunExposed(Lowerleg)	590	PIAS2	ENSG00000078043.15	18	0.0022896	0.0641087	28	0.0702058	No	No
Skin-SunExposed(Lowerleg)	590	KATNAL2	ENSG00000167216.16	18	0.000565741	0.0164065	29	0.028244	Yes	No
Skin-SunExposed(Lowerleg)	590	HDHD2	ENSG00000167220.11	18	9.12299e-05	0.00246321	27	0.0132967	Yes	No
Skin-SunExposed(Lowerleg)	590	IER3IP1	ENSG00000134049.5	18	0.000808844	0.0218388	27	0.0330214	Yes	No
Skin-SunExposed(Lowerleg)	590	SMAD2	ENSG00000175387.15	18	0.00137742	0.0413227	30	0.0500456	No	No
Skin-SunExposed(Lowerleg)	590	ZBTB7C	ENSG00000184828.9	18	0.000707091	0.0240411	34	0.0349594	Yes	No
Skin-SunExposed(Lowerleg)	590	CTIF	ENSG00000134030.13	18	0.000519254	0.0176546	34	0.0293005	Yes	No
Skin-SunExposed(Lowerleg)	590	SMAD7	ENSG00000101665.8	18	0.00248222	0.079431	32	0.0843798	No	No
Skin-SunExposed(Lowerleg)	590	DYM	ENSG00000141627.13	18	1.40433e-05	0.000533646	38	0.00818603	Yes	Yes
Skin-SunExposed(Lowerleg)	590	C18orf32	ENSG00000177576.11	18	0.000360714	0.0111821	31	0.0235078	Yes	No
Skin-SunExposed(Lowerleg)	590	RPL17	ENSG00000265681.7	18	0.000722482	0.0223969	31	0.0335085	Yes	No
Skin-SunExposed(Lowerleg)	590	LIPG	ENSG00000101670.11	18	0.00198991	0.063677	32	0.0698322	No	No
Skin-SunExposed(Lowerleg)	590	ACAA2	ENSG00000167315.17	18	0.000956336	0.0286901	30	0.0390074	Yes	No
Skin-SunExposed(Lowerleg)	590	MYO5B	ENSG00000167306.19	18	0.000698192	0.0230403	33	0.0341124	Yes	No
Skin-SunExposed(Lowerleg)	590	CFAP53	ENSG00000172361.5	18	0.00115774	0.0335745	29	0.0431797	Yes	No
Skin-SunExposed(Lowerleg)	590	MBD1	ENSG00000141644.17	18	0.00020101	0.00562829	28	0.0177727	Yes	No
Skin-SunExposed(Lowerleg)	590	CXXC1	ENSG00000154832.14	18	0.00119835	0.0335537	28	0.0431591	Yes	No
Skin-SunExposed(Lowerleg)	590	SKA1	ENSG00000154839.9	18	0.00125749	0.0364671	29	0.0457266	Yes	No
Skin-SunExposed(Lowerleg)	590	MAPK4	ENSG00000141639.11	18	0.00215072	0.0666722	31	0.0724765	No	No
Skin-SunExposed(Lowerleg)	590	MRO	ENSG00000134042.12	18	0.000105259	0.00305251	29	0.014357	Yes	No
Skin-SunExposed(Lowerleg)	590	ME2	ENSG00000082212.12	18	0.000182127	0.00528167	29	0.0173377	Yes	No
Skin-SunExposed(Lowerleg)	590	ELAC1	ENSG00000141642.8	18	0.000610669	0.0164881	27	0.0283068	Yes	No
Skin-SunExposed(Lowerleg)	590	SMAD4	ENSG00000141646.13	18	0.000814865	0.0228162	28	0.0339047	Yes	No
Skin-SunExposed(Lowerleg)	590	MEX3C	ENSG00000176624.10	18	0.00061737	0.016669	27	0.028451	Yes	No
Skin-SunExposed(Lowerleg)	590	MBD2	ENSG00000134046.11	18	0.000872412	0.0287896	33	0.0390931	Yes	No
Skin-SunExposed(Lowerleg)	590	POLI	ENSG00000101751.10	18	0.00167998	0.0537592	32	0.0609155	No	No
Skin-SunExposed(Lowerleg)	590	C18orf54	ENSG00000166845.13	18	9.75284e-05	0.00302338	31	0.0143091	Yes	No
Skin-SunExposed(Lowerleg)	590	RAB27B	ENSG00000041353.9	18	0.00144038	0.0417709	29	0.0504006	No	No
Skin-SunExposed(Lowerleg)	590	RP11-99A1.2	ENSG00000267311.1	18	0.00213835	0.0534587	25	0.0606495	No	No
Skin-SunExposed(Lowerleg)	590	CCDC68	ENSG00000166510.13	18	0.000906191	0.023561	26	0.0345765	Yes	No
Skin-SunExposed(Lowerleg)	590	TCF4	ENSG00000196628.15	18	0.000800379	0.023211	29	0.0342814	Yes	No
Skin-SunExposed(Lowerleg)	590	LINC01415	ENSG00000267325.1	18	0.00183619	0.0422324	23	0.050809	No	No
Skin-SunExposed(Lowerleg)	590	CTD-2008L17.2	ENSG00000206129.3	18	0.000171286	0.00445343	26	0.0163186	Yes	No
Skin-SunExposed(Lowerleg)	590	TXNL1	ENSG00000091164.12	18	0.00190476	0.0533332	28	0.0605271	No	No
Skin-SunExposed(Lowerleg)	590	WDR7	ENSG00000091157.13	18	0.000178878	0.00608184	34	0.0183069	Yes	No
Skin-SunExposed(Lowerleg)	590	FECH	ENSG00000066926.10	18	0.000375123	0.012379	33	0.0246133	Yes	No
Skin-SunExposed(Lowerleg)	590	RP11-706P11.2	ENSG00000278703.1	18	0.000532569	0.0175748	33	0.0292318	Yes	No
Skin-SunExposed(Lowerleg)	590	NARS	ENSG00000134440.11	18	0.000168036	0.00554519	33	0.0176818	Yes	No
Skin-SunExposed(Lowerleg)	590	ATP8B1	ENSG00000081923.11	18	0.00171246	0.0599361	35	0.0664836	No	No
Skin-SunExposed(Lowerleg)	590	NEDD4L	ENSG00000049759.17	18	3.65207e-05	0.00142431	39	0.0112078	Yes	No
Skin-SunExposed(Lowerleg)	590	ALPK2	ENSG00000198796.6	18	0.000599301	0.0221741	37	0.033307	Yes	No
Skin-SunExposed(Lowerleg)	590	MALT1	ENSG00000172175.12	18	0.00334973	0.117241	35	0.119944	No	No
Skin-SunExposed(Lowerleg)	590	ZNF532	ENSG00000074657.13	18	0.000240333	0.00889232	37	0.0212877	Yes	No
Skin-SunExposed(Lowerleg)	590	SEC11C	ENSG00000166562.8	18	5.52525e-06	0.000187858	34	0.00583227	Yes	Yes
Skin-SunExposed(Lowerleg)	590	GRP	ENSG00000134443.9	18	0.000264531	0.00872953	33	0.021122	Yes	No
Skin-SunExposed(Lowerleg)	590	RAX	ENSG00000134438.9	18	0.000488091	0.0165951	34	0.0283968	Yes	No
Skin-SunExposed(Lowerleg)	590	LMAN1	ENSG00000074695.5	18	9.02912e-05	0.0030699	34	0.0143854	Yes	No
Skin-SunExposed(Lowerleg)	590	CCBE1	ENSG00000183287.13	18	0.000267307	0.0101577	38	0.0224951	Yes	No
Skin-SunExposed(Lowerleg)	590	RP11-2N1.3	ENSG00000273664.1	18	0.000213874	0.00727172	34	0.0196954	Yes	No
Skin-SunExposed(Lowerleg)	590	PMAIP1	ENSG00000141682.11	18	9.57708e-05	0.00335198	35	0.0148521	Yes	No
Skin-SunExposed(Lowerleg)	590	CDH20	ENSG00000101542.9	18	0.000218278	0.00763973	35	0.0200653	Yes	No
Skin-SunExposed(Lowerleg)	590	RP11-879F14.3	ENSG00000267316.5	18	1.66967e-05	0.000517599	31	0.00812309	Yes	Yes
Skin-SunExposed(Lowerleg)	590	RP11-879F14.2	ENSG00000267279.1	18	0.000661217	0.0204977	31	0.031864	Yes	No
Skin-SunExposed(Lowerleg)	590	RP11-1096D5.2	ENSG00000267038.1	18	0.00203028	0.0629386	31	0.0691618	No	No
Skin-SunExposed(Lowerleg)	590	RNF152	ENSG00000176641.10	18	0.00186878	0.0541945	29	0.0612893	No	No
Skin-SunExposed(Lowerleg)	590	PIGN	ENSG00000197563.10	18	7.96412e-05	0.00254852	32	0.0134964	Yes	No
Skin-SunExposed(Lowerleg)	590	KIAA1468	ENSG00000134444.13	18	0.00195676	0.0587027	30	0.065358	No	No
Skin-SunExposed(Lowerleg)	590	TNFRSF11A	ENSG00000141655.16	18	0.000835065	0.0242169	29	0.035083	Yes	No
Skin-SunExposed(Lowerleg)	590	ZCCHC2	ENSG00000141664.9	18	3.93792e-05	0.00122076	31	0.0107367	Yes	No
Skin-SunExposed(Lowerleg)	590	PHLPP1	ENSG00000081913.13	18	0.000567093	0.0192812	34	0.0307569	Yes	No
Skin-SunExposed(Lowerleg)	590	BCL2	ENSG00000171791.12	18	0.000220782	0.00684423	31	0.0192542	Yes	No
Skin-SunExposed(Lowerleg)	590	KDSR	ENSG00000119537.15	18	0.000209076	0.0060632	29	0.018278	Yes	No
Skin-SunExposed(Lowerleg)	590	VPS4B	ENSG00000119541.9	18	0.000253511	0.00735183	29	0.0197507	Yes	No
Skin-SunExposed(Lowerleg)	590	SERPINB5	ENSG00000206075.13	18	3.27405e-05	0.000949474	29	0.00995995	Yes	Yes
Skin-SunExposed(Lowerleg)	590	SERPINB12	ENSG00000166634.6	18	0.00155562	0.045113	29	0.0532914	No	No
Skin-SunExposed(Lowerleg)	590	SERPINB13	ENSG00000197641.11	18	0.00161852	0.0485557	30	0.0563219	No	No
Skin-SunExposed(Lowerleg)	590	SERPINB4	ENSG00000206073.10	18	0.0015752	0.0456808	29	0.0538223	No	No
Skin-SunExposed(Lowerleg)	590	SERPINB3	ENSG00000057149.15	18	0.00193229	0.0560364	29	0.0629536	No	No
Skin-SunExposed(Lowerleg)	590	SERPINB7	ENSG00000166396.12	18	0.000168964	0.00540686	32	0.0175058	Yes	No
Skin-SunExposed(Lowerleg)	590	SERPINB2	ENSG00000197632.8	18	0.000538267	0.0177628	33	0.0293953	Yes	No
Skin-SunExposed(Lowerleg)	590	SERPINB10	ENSG00000242550.5	18	9.40112e-07	3.10237e-05	33	0.00276674	Yes	Yes
Skin-SunExposed(Lowerleg)	590	HMSD	ENSG00000221887.5	18	0.0013754	0.0453883	33	0.0535505	No	No
Skin-SunExposed(Lowerleg)	590	SERPINB8	ENSG00000166401.14	18	7.52693e-05	0.00248389	33	0.0133354	Yes	No
Skin-SunExposed(Lowerleg)	590	CDH19	ENSG00000071991.8	18	0.00035584	0.0113869	32	0.0236812	Yes	No
Skin-SunExposed(Lowerleg)	590	CTD-2541J13.1	ENSG00000260578.1	18	0.000228203	0.00798709	35	0.0204048	Yes	No
Skin-SunExposed(Lowerleg)	590	DSEL	ENSG00000171451.13	18	0.000221266	0.00774431	35	0.0201644	Yes	No
Skin-SunExposed(Lowerleg)	590	TMX3	ENSG00000166479.9	18	6.98115e-05	0.00251321	36	0.0134271	Yes	No
Skin-SunExposed(Lowerleg)	590	CCDC102B	ENSG00000150636.17	18	0.0010827	0.0433082	40	0.0517168	No	No
Skin-SunExposed(Lowerleg)	590	RP11-674P19.2	ENSG00000264705.1	18	0.00273359	0.0847412	31	0.0892186	No	No
Skin-SunExposed(Lowerleg)	590	DOK6	ENSG00000206052.10	18	0.000199858	0.00739475	37	0.0197805	Yes	No
Skin-SunExposed(Lowerleg)	590	CD226	ENSG00000150637.8	18	0.000253215	0.00835611	33	0.0207596	Yes	No
Skin-SunExposed(Lowerleg)	590	RTTN	ENSG00000176225.13	18	0.000334463	0.0117062	35	0.0240211	Yes	No
Skin-SunExposed(Lowerleg)	590	SOCS6	ENSG00000170677.5	18	5.17617e-05	0.00165638	32	0.0117986	Yes	No
Skin-SunExposed(Lowerleg)	590	LINC01909	ENSG00000266258.1	18	0.000732552	0.0234417	32	0.034457	Yes	No
Skin-SunExposed(Lowerleg)	590	CBLN2	ENSG00000141668.9	18	0.000378337	0.0147552	39	0.0268783	Yes	No
Skin-SunExposed(Lowerleg)	590	NETO1	ENSG00000166342.18	18	0.000417388	0.0162781	39	0.0281481	Yes	No
Skin-SunExposed(Lowerleg)	590	FBXO15	ENSG00000141665.11	18	2.20253e-05	0.000770887	35	0.00935055	Yes	Yes
Skin-SunExposed(Lowerleg)	590	TIMM21	ENSG00000075336.11	18	1.20697e-06	4.1037e-05	34	0.00319933	Yes	Yes
Skin-SunExposed(Lowerleg)	590	CYB5A	ENSG00000166347.18	18	0.000845909	0.0296068	35	0.0397833	Yes	No
Skin-SunExposed(Lowerleg)	590	FAM69C	ENSG00000187773.8	18	0.00082	0.02706	33	0.0376143	Yes	No
Skin-SunExposed(Lowerleg)	590	CNDP2	ENSG00000133313.14	18	0.000522184	0.0172321	33	0.028921	Yes	No
Skin-SunExposed(Lowerleg)	590	CNDP1	ENSG00000150656.14	18	0.000179674	0.00592923	33	0.0181173	Yes	No
Skin-SunExposed(Lowerleg)	590	LINC00909	ENSG00000264247.1	18	3.9304e-06	0.000129703	33	0.00518614	Yes	Yes
Skin-SunExposed(Lowerleg)	590	ZNF407	ENSG00000215421.9	18	3.23651e-05	0.00132697	41	0.0110135	Yes	No
Skin-SunExposed(Lowerleg)	590	RP11-405M12.3	ENSG00000278607.1	18	0.000345744	0.0114095	33	0.0237038	Yes	No
Skin-SunExposed(Lowerleg)	590	RP11-405M12.4	ENSG00000273669.1	18	0.000545418	0.0179988	33	0.0295827	Yes	No
Skin-SunExposed(Lowerleg)	590	ZADH2	ENSG00000180011.6	18	0.000321138	0.0109187	34	0.0232478	Yes	No
Skin-SunExposed(Lowerleg)	590	TSHZ1	ENSG00000179981.9	18	0.000298067	0.0104323	35	0.0227955	Yes	No
Skin-SunExposed(Lowerleg)	590	ZNF516	ENSG00000101493.10	18	0.000208858	0.00898089	43	0.0213777	Yes	No
Skin-SunExposed(Lowerleg)	590	C18orf65	ENSG00000275763.3	18	0.000134823	0.00552775	41	0.0176645	Yes	No
Skin-SunExposed(Lowerleg)	590	LINC00908	ENSG00000263812.5	18	7.40043e-05	0.00318218	43	0.0145901	Yes	No
Skin-SunExposed(Lowerleg)	590	RP11-162A12.2	ENSG00000264278.1	18	2.2276e-07	9.3559e-06	42	0.00158803	Yes	Yes
Skin-SunExposed(Lowerleg)	590	RP11-162A12.4	ENSG00000278107.1	18	0.000392915	0.0165024	42	0.028316	Yes	No
Skin-SunExposed(Lowerleg)	590	ZNF236	ENSG00000130856.15	18	0.000790387	0.034777	44	0.0442571	Yes	No
Skin-SunExposed(Lowerleg)	590	MBP	ENSG00000197971.14	18	0.00149262	0.0671679	45	0.0729326	No	No
Skin-SunExposed(Lowerleg)	590	GALR1	ENSG00000166573.5	18	0.000451439	0.0194119	43	0.0308895	Yes	No
Skin-SunExposed(Lowerleg)	590	LINC01896	ENSG00000263146.2	18	7.78872e-05	0.0030376	39	0.0143243	Yes	No
Skin-SunExposed(Lowerleg)	590	ATP9B	ENSG00000166377.19	18	4.78004e-05	0.00195982	41	0.0124097	Yes	No
Skin-SunExposed(Lowerleg)	590	NFATC1	ENSG00000131196.17	18	0.000593683	0.0195915	33	0.0310538	Yes	No
Skin-SunExposed(Lowerleg)	590	RP11-567M16.2	ENSG00000267409.1	18	4.64072e-06	0.000134581	29	0.00525602	Yes	Yes
Skin-SunExposed(Lowerleg)	590	RP11-567M16.6	ENSG00000274828.1	18	0.000346761	0.00936255	27	0.0217417	Yes	No
Skin-SunExposed(Lowerleg)	590	CTDP1	ENSG00000060069.16	18	0.00296179	0.0799684	27	0.0848713	No	No
Skin-SunExposed(Lowerleg)	590	KCNG2	ENSG00000178342.4	18	0.00117853	0.0282847	24	0.0386208	Yes	No
Skin-SunExposed(Lowerleg)	590	RP11-248M19.1	ENSG00000278075.1	18	0.000163634	0.00376359	23	0.0154075	Yes	No
Skin-SunExposed(Lowerleg)	590	PQLC1	ENSG00000122490.18	18	0.000390641	0.0085941	22	0.0209954	Yes	No
Skin-SunExposed(Lowerleg)	590	HSBP1L1	ENSG00000226742.3	18	0.000162174	0.00340566	21	0.0149289	Yes	No
Skin-SunExposed(Lowerleg)	590	TXNL4A	ENSG00000141759.14	18	0.00587509	0.123377	21	0.125952	No	No
Skin-SunExposed(Lowerleg)	590	RBFA	ENSG00000101546.12	18	0.000907815	0.0181563	20	0.0297461	Yes	No
Skin-SunExposed(Lowerleg)	590	RBFADN	ENSG00000261126.7	18	0.00108081	0.0216162	20	0.0328476	Yes	No
Skin-SunExposed(Lowerleg)	590	ADNP2	ENSG00000101544.8	18	0.000405458	0.0077037	19	0.0201283	Yes	No
Skin-SunExposed(Lowerleg)	590	PARD6G	ENSG00000178184.15	18	0.000190573	0.00362089	19	0.0151926	Yes	No
Skin-SunExposed(Lowerleg)	590	CTD-3113P16.11	ENSG00000282393.1	19	2.74764e-05	0.000631958	23	0.00876591	Yes	Yes
Skin-SunExposed(Lowerleg)	590	PLPP2	ENSG00000141934.9	19	6.52934e-06	0.000156704	24	0.00555223	Yes	Yes
Skin-SunExposed(Lowerleg)	590	MIER2	ENSG00000105556.11	19	0.000295359	0.00738398	25	0.019778	Yes	No
Skin-SunExposed(Lowerleg)	590	THEG	ENSG00000105549.10	19	1.4338e-05	0.00035845	25	0.00734609	Yes	Yes
Skin-SunExposed(Lowerleg)	590	C2CD4C	ENSG00000183186.7	19	0.000781734	0.0195434	25	0.0310174	Yes	No
Skin-SunExposed(Lowerleg)	590	SHC2	ENSG00000129946.10	19	9.84196e-05	0.00255891	26	0.0135229	Yes	No
Skin-SunExposed(Lowerleg)	590	ODF3L2	ENSG00000181781.9	19	0.00010858	0.00282307	26	0.0140178	Yes	No
Skin-SunExposed(Lowerleg)	590	MADCAM1	ENSG00000099866.14	19	1.16489e-05	0.00031452	27	0.00706	Yes	Yes
Skin-SunExposed(Lowerleg)	590	TPGS1	ENSG00000141933.9	19	7.6561e-05	0.00206715	27	0.0126028	Yes	No
Skin-SunExposed(Lowerleg)	590	CDC34	ENSG00000099804.8	19	0.00015985	0.0044758	28	0.0163467	Yes	No
Skin-SunExposed(Lowerleg)	590	GZMM	ENSG00000197540.7	19	0.000835388	0.0233909	28	0.0344101	Yes	No
Skin-SunExposed(Lowerleg)	590	BSG	ENSG00000172270.18	19	0.000358683	0.0100431	28	0.0223659	Yes	No
Skin-SunExposed(Lowerleg)	590	HCN2	ENSG00000099822.2	19	0.000885882	0.0248047	28	0.0356303	Yes	No
Skin-SunExposed(Lowerleg)	590	POLRMT	ENSG00000099821.13	19	0.0002485	0.00695799	28	0.0193332	Yes	No
Skin-SunExposed(Lowerleg)	590	AC004449.6	ENSG00000261204.1	19	0.000234218	0.0065581	28	0.0189262	Yes	No
Skin-SunExposed(Lowerleg)	590	FGF22	ENSG00000070388.11	19	0.00111768	0.031295	28	0.0411737	Yes	No
Skin-SunExposed(Lowerleg)	590	RNF126	ENSG00000070423.17	19	0.00179274	0.0519896	29	0.0593975	No	No
Skin-SunExposed(Lowerleg)	590	AC004156.3	ENSG00000267666.2	19	0.000545377	0.0158159	29	0.02775	Yes	No
Skin-SunExposed(Lowerleg)	590	FSTL3	ENSG00000070404.9	19	0.000390733	0.0113313	29	0.0236253	Yes	No
Skin-SunExposed(Lowerleg)	590	PALM	ENSG00000099864.17	19	4.68383e-05	0.00140515	30	0.0111891	Yes	No
Skin-SunExposed(Lowerleg)	590	MISP	ENSG00000099812.8	19	0.00020085	0.00602549	30	0.0182494	Yes	No
Skin-SunExposed(Lowerleg)	590	AC006273.4	ENSG00000272473.1	19	0.000130993	0.0040608	31	0.0158257	Yes	No
Skin-SunExposed(Lowerleg)	590	LINC01836	ENSG00000267530.2	19	0.000242195	0.00750805	31	0.0199001	Yes	No
Skin-SunExposed(Lowerleg)	590	PTBP1	ENSG00000011304.19	19	0.000116714	0.00361812	31	0.0151926	Yes	No
Skin-SunExposed(Lowerleg)	590	PLPPR3	ENSG00000129951.18	19	0.00163808	0.0507805	31	0.0582999	No	No
Skin-SunExposed(Lowerleg)	590	AZU1	ENSG00000172232.9	19	0.00012089	0.0037476	31	0.0153801	Yes	No
Skin-SunExposed(Lowerleg)	590	ELANE	ENSG00000197561.6	19	8.38865e-05	0.00268437	32	0.0137655	Yes	No
Skin-SunExposed(Lowerleg)	590	CFD	ENSG00000197766.7	19	9.27213e-05	0.00296708	32	0.0141976	Yes	No
Skin-SunExposed(Lowerleg)	590	MED16	ENSG00000175221.14	19	0.000741703	0.0237345	32	0.0347224	Yes	No
Skin-SunExposed(Lowerleg)	590	R3HDM4	ENSG00000198858.9	19	0.000142013	0.00454443	32	0.0164662	Yes	No
Skin-SunExposed(Lowerleg)	590	KISS1R	ENSG00000116014.9	19	0.000330396	0.0109031	33	0.0232332	Yes	No
Skin-SunExposed(Lowerleg)	590	ARID3A	ENSG00000116017.10	19	6.89346e-05	0.00234378	34	0.0131176	Yes	No
Skin-SunExposed(Lowerleg)	590	WDR18	ENSG00000065268.10	19	0.00113014	0.0384249	34	0.0475004	Yes	No
Skin-SunExposed(Lowerleg)	590	GRIN3B	ENSG00000116032.5	19	0.000480651	0.0163421	34	0.0281986	Yes	No
Skin-SunExposed(Lowerleg)	590	TMEM259	ENSG00000182087.12	19	0.000233852	0.00795098	34	0.0203592	Yes	No
Skin-SunExposed(Lowerleg)	590	CNN2	ENSG00000064666.14	19	8.15673e-05	0.00285485	35	0.0140736	Yes	No
Skin-SunExposed(Lowerleg)	590	ABCA7	ENSG00000064687.12	19	0.000478756	0.0167564	35	0.028528	Yes	No
Skin-SunExposed(Lowerleg)	590	ARHGAP45	ENSG00000180448.10	19	0.000131429	0.0046	35	0.0165293	Yes	No
Skin-SunExposed(Lowerleg)	590	POLR2E	ENSG00000099817.11	19	6.25607e-05	0.00225219	36	0.0129693	Yes	No
Skin-SunExposed(Lowerleg)	590	GPX4	ENSG00000167468.16	19	0.000118849	0.00427858	36	0.0161126	Yes	No
Skin-SunExposed(Lowerleg)	590	SBNO2	ENSG00000064932.15	19	5.03758e-05	0.0018639	37	0.0121628	Yes	No
Skin-SunExposed(Lowerleg)	590	STK11	ENSG00000118046.14	19	0.000280152	0.0106458	38	0.0229695	Yes	No
Skin-SunExposed(Lowerleg)	590	CBARP	ENSG00000099625.12	19	1.96777e-05	0.000747751	38	0.00926692	Yes	Yes
Skin-SunExposed(Lowerleg)	590	AC004221.2	ENSG00000267778.1	19	0.000449353	0.0170754	38	0.0287935	Yes	No
Skin-SunExposed(Lowerleg)	590	ATP5D	ENSG00000099624.7	19	7.03192e-05	0.00267213	38	0.0137534	Yes	No
Skin-SunExposed(Lowerleg)	590	MIDN	ENSG00000167470.12	19	1.68416e-05	0.000639981	38	0.00880059	Yes	Yes
Skin-SunExposed(Lowerleg)	590	CIRBP	ENSG00000099622.13	19	0.000448575	0.0170459	38	0.0287837	Yes	No
Skin-SunExposed(Lowerleg)	590	C19orf24	ENSG00000228300.13	19	3.46038e-05	0.00131494	38	0.0109636	Yes	No
Skin-SunExposed(Lowerleg)	590	AC005330.2	ENSG00000267372.2	19	5.19263e-05	0.0019732	38	0.0124436	Yes	No
Skin-SunExposed(Lowerleg)	590	MUM1	ENSG00000160953.15	19	3.29117e-06	0.000128356	39	0.00516631	Yes	Yes
Skin-SunExposed(Lowerleg)	590	NDUFS7	ENSG00000115286.19	19	0.000310601	0.0118028	38	0.0241177	Yes	No
Skin-SunExposed(Lowerleg)	590	GAMT	ENSG00000130005.12	19	0.000347228	0.0131947	38	0.0254318	Yes	No
Skin-SunExposed(Lowerleg)	590	DAZAP1	ENSG00000071626.16	19	4.03349e-05	0.00157306	39	0.0116375	Yes	No
Skin-SunExposed(Lowerleg)	590	RPS15	ENSG00000115268.9	19	2.0503e-05	0.000779113	38	0.00937429	Yes	Yes
Skin-SunExposed(Lowerleg)	590	CTB-25B13.5	ENSG00000268798.1	19	5.66047e-05	0.00215098	38	0.0127635	Yes	No
Skin-SunExposed(Lowerleg)	590	APC2	ENSG00000115266.11	19	0.000591804	0.0230804	39	0.0341506	Yes	No
Skin-SunExposed(Lowerleg)	590	C19orf25	ENSG00000119559.15	19	0.000197238	0.00749503	38	0.0198858	Yes	No
Skin-SunExposed(Lowerleg)	590	PCSK4	ENSG00000115257.15	19	0.000636989	0.0242056	38	0.035083	Yes	No
Skin-SunExposed(Lowerleg)	590	REEP6	ENSG00000115255.10	19	0.0005913	0.0224694	38	0.0335648	Yes	No
Skin-SunExposed(Lowerleg)	590	ADAMTSL5	ENSG00000185761.10	19	0.000268729	0.0102117	38	0.022549	Yes	No
Skin-SunExposed(Lowerleg)	590	PLK5	ENSG00000185988.11	19	9.39508e-05	0.00357013	38	0.015137	Yes	No
Skin-SunExposed(Lowerleg)	590	MEX3D	ENSG00000181588.16	19	5.78252e-05	0.00219736	38	0.012879	Yes	No
Skin-SunExposed(Lowerleg)	590	MBD3	ENSG00000071655.17	19	0.000140756	0.00534874	38	0.0174234	Yes	No
Skin-SunExposed(Lowerleg)	590	UQCR11	ENSG00000127540.11	19	0.000823438	0.0312906	38	0.0411737	Yes	No
Skin-SunExposed(Lowerleg)	590	TCF3	ENSG00000071564.14	19	0.000151733	0.00576585	38	0.0179574	Yes	No
Skin-SunExposed(Lowerleg)	590	ATP8B3	ENSG00000130270.16	19	0.000326957	0.0120974	37	0.0243683	Yes	No
Skin-SunExposed(Lowerleg)	590	REXO1	ENSG00000079313.13	19	0.000583408	0.0210027	36	0.0323158	Yes	No
Skin-SunExposed(Lowerleg)	590	KLF16	ENSG00000129911.8	19	6.7719e-05	0.00243788	36	0.0132582	Yes	No
Skin-SunExposed(Lowerleg)	590	CTB-31O20.2	ENSG00000261526.2	19	1.17938e-05	0.000424577	36	0.00771433	Yes	Yes
Skin-SunExposed(Lowerleg)	590	ABHD17A	ENSG00000129968.15	19	0.000342206	0.0123194	36	0.0245619	Yes	No
Skin-SunExposed(Lowerleg)	590	SCAMP4	ENSG00000227500.9	19	0.000199178	0.0071704	36	0.0195662	Yes	No
Skin-SunExposed(Lowerleg)	590	ADAT3	ENSG00000213638.5	19	0.000573709	0.0206535	36	0.0320032	Yes	No
Skin-SunExposed(Lowerleg)	590	CSNK1G2	ENSG00000133275.15	19	0.000100005	0.00370019	37	0.0153403	Yes	No
Skin-SunExposed(Lowerleg)	590	BTBD2	ENSG00000133243.8	19	0.000407706	0.0150851	37	0.0271775	Yes	No
Skin-SunExposed(Lowerleg)	590	MKNK2	ENSG00000099875.14	19	0.000247569	0.00891247	36	0.0212956	Yes	No
Skin-SunExposed(Lowerleg)	590	MOB3A	ENSG00000172081.13	19	0.000215946	0.00777406	36	0.0201968	Yes	No
Skin-SunExposed(Lowerleg)	590	IZUMO4	ENSG00000099840.13	19	0.000196144	0.00686505	35	0.0192576	Yes	No
Skin-SunExposed(Lowerleg)	590	AP3D1	ENSG00000065000.15	19	1.19362e-05	0.000441639	37	0.00779533	Yes	Yes
Skin-SunExposed(Lowerleg)	590	DOT1L	ENSG00000104885.17	19	0.000217626	0.00805217	37	0.0204562	Yes	No
Skin-SunExposed(Lowerleg)	590	PLEKHJ1	ENSG00000104886.11	19	0.00100345	0.0361243	36	0.0454219	Yes	No
Skin-SunExposed(Lowerleg)	590	SF3A2	ENSG00000104897.9	19	0.000513856	0.0184988	36	0.0300329	Yes	No
Skin-SunExposed(Lowerleg)	590	AMH	ENSG00000104899.7	19	8.21439e-07	2.95718e-05	36	0.00273154	Yes	Yes
Skin-SunExposed(Lowerleg)	590	JSRP1	ENSG00000167476.10	19	0.000297169	0.0106981	36	0.0230359	Yes	No
Skin-SunExposed(Lowerleg)	590	OAZ1	ENSG00000104904.12	19	0.000998067	0.0359304	36	0.0452657	Yes	No
Skin-SunExposed(Lowerleg)	590	C19orf35	ENSG00000188305.5	19	6.86363e-05	0.00247091	36	0.0133084	Yes	No
Skin-SunExposed(Lowerleg)	590	LINGO3	ENSG00000220008.3	19	9.33571e-05	0.00336086	36	0.0148624	Yes	No
Skin-SunExposed(Lowerleg)	590	LSM7	ENSG00000130332.14	19	0.000734987	0.0264595	36	0.0370747	Yes	No
Skin-SunExposed(Lowerleg)	590	SPPL2B	ENSG00000005206.16	19	0.000570392	0.0211045	37	0.032404	Yes	No
Skin-SunExposed(Lowerleg)	590	TMPRSS9	ENSG00000178297.12	19	0.00031161	0.0115296	37	0.023817	Yes	No
Skin-SunExposed(Lowerleg)	590	TIMM13	ENSG00000099800.7	19	9.94089e-05	0.00367813	37	0.0152951	Yes	No
Skin-SunExposed(Lowerleg)	590	LMNB2	ENSG00000176619.12	19	4.62431e-05	0.00171099	37	0.0119163	Yes	No
Skin-SunExposed(Lowerleg)	590	GADD45B	ENSG00000099860.8	19	1.09114e-05	0.000403721	37	0.0075498	Yes	Yes
Skin-SunExposed(Lowerleg)	590	GNG7	ENSG00000176533.12	19	3.54971e-05	0.00141988	40	0.0112009	Yes	No
Skin-SunExposed(Lowerleg)	590	DIRAS1	ENSG00000176490.4	19	0.000144041	0.0053295	37	0.0173977	Yes	No
Skin-SunExposed(Lowerleg)	590	SLC39A3	ENSG00000141873.10	19	0.000377468	0.0139663	37	0.0261491	Yes	No
Skin-SunExposed(Lowerleg)	590	SGTA	ENSG00000104969.9	19	0.000166536	0.00632836	38	0.0185508	Yes	No
Skin-SunExposed(Lowerleg)	590	THOP1	ENSG00000172009.14	19	0.000704674	0.0267776	38	0.037365	Yes	No
Skin-SunExposed(Lowerleg)	590	ZNF554	ENSG00000172006.11	19	0.000937585	0.0356282	38	0.0449847	Yes	No
Skin-SunExposed(Lowerleg)	590	ZNF555	ENSG00000186300.11	19	0.000294791	0.0112021	38	0.0235315	Yes	No
Skin-SunExposed(Lowerleg)	590	ZNF57	ENSG00000171970.12	19	0.000401467	0.0152557	38	0.027343	Yes	No
Skin-SunExposed(Lowerleg)	590	ZNF77	ENSG00000175691.8	19	5.47572e-05	0.00208077	38	0.0126158	Yes	No
Skin-SunExposed(Lowerleg)	590	TLE6	ENSG00000104953.19	19	0.00028908	0.010985	38	0.0233111	Yes	No
Skin-SunExposed(Lowerleg)	590	TLE2	ENSG00000065717.14	19	3.64511e-05	0.00138514	38	0.0111455	Yes	No
Skin-SunExposed(Lowerleg)	590	AES	ENSG00000104964.14	19	1.28444e-05	0.000475241	37	0.00793371	Yes	Yes
Skin-SunExposed(Lowerleg)	590	GNA11	ENSG00000088256.8	19	5.87221e-06	0.000217272	37	0.00619137	Yes	Yes
Skin-SunExposed(Lowerleg)	590	GNA15	ENSG00000060558.3	19	0.000419062	0.0155053	37	0.0274913	Yes	No
Skin-SunExposed(Lowerleg)	590	S1PR4	ENSG00000125910.5	19	0.000115327	0.00426709	37	0.0160827	Yes	No
Skin-SunExposed(Lowerleg)	590	NCLN	ENSG00000125912.10	19	0.000894866	0.03311	37	0.0427699	Yes	No
Skin-SunExposed(Lowerleg)	590	CELF5	ENSG00000161082.12	19	1.87926e-07	7.32911e-06	39	0.00144483	Yes	Yes
Skin-SunExposed(Lowerleg)	590	NFIC	ENSG00000141905.17	19	2.03346e-05	0.000793048	39	0.00937429	Yes	Yes
Skin-SunExposed(Lowerleg)	590	SMIM24	ENSG00000095932.6	19	0.000259043	0.00932554	36	0.0217075	Yes	No
Skin-SunExposed(Lowerleg)	590	DOHH	ENSG00000129932.7	19	0.000525882	0.0189318	36	0.0304065	Yes	No
Skin-SunExposed(Lowerleg)	590	FZR1	ENSG00000105325.13	19	0.000431315	0.0159587	37	0.027874	Yes	No
Skin-SunExposed(Lowerleg)	590	MFSD12	ENSG00000161091.12	19	0.000161409	0.00597215	37	0.0181934	Yes	No
Skin-SunExposed(Lowerleg)	590	C19orf71	ENSG00000183397.5	19	0.000228184	0.00821462	36	0.0205996	Yes	No
Skin-SunExposed(Lowerleg)	590	HMG20B	ENSG00000064961.18	19	0.000330216	0.0118878	36	0.0241945	Yes	No
Skin-SunExposed(Lowerleg)	590	GIPC3	ENSG00000179855.5	19	0.000118974	0.00428307	36	0.0161223	Yes	No
Skin-SunExposed(Lowerleg)	590	TBXA2R	ENSG00000006638.11	19	0.000721394	0.0259702	36	0.0366743	Yes	No
Skin-SunExposed(Lowerleg)	590	CACTIN	ENSG00000105298.13	19	1.48371e-06	5.34136e-05	36	0.00354395	Yes	Yes
Skin-SunExposed(Lowerleg)	590	PIP5K1C	ENSG00000186111.9	19	0.000291138	0.010481	36	0.0228304	Yes	No
Skin-SunExposed(Lowerleg)	590	TJP3	ENSG00000105289.14	19	0.000451438	0.0162518	36	0.0281268	Yes	No
Skin-SunExposed(Lowerleg)	590	APBA3	ENSG00000011132.11	19	0.00182718	0.0639514	35	0.070079	No	No
Skin-SunExposed(Lowerleg)	590	MRPL54	ENSG00000183617.4	19	0.00016182	0.00566371	35	0.0178168	Yes	No
Skin-SunExposed(Lowerleg)	590	MATK	ENSG00000007264.14	19	0.000159819	0.00575349	36	0.0179516	Yes	No
Skin-SunExposed(Lowerleg)	590	ZFR2	ENSG00000105278.10	19	0.00116542	0.0431204	37	0.0515636	No	No
Skin-SunExposed(Lowerleg)	590	NMRK2	ENSG00000077009.13	19	0.000140627	0.00492194	35	0.0168666	Yes	No
Skin-SunExposed(Lowerleg)	590	DAPK3	ENSG00000167657.13	19	8.26011e-05	0.00289104	35	0.0141237	Yes	No
Skin-SunExposed(Lowerleg)	590	EEF2	ENSG00000167658.15	19	0.000121223	0.0042428	35	0.0160644	Yes	No
Skin-SunExposed(Lowerleg)	590	PIAS4	ENSG00000105229.6	19	0.00131873	0.0461556	35	0.0542273	No	No
Skin-SunExposed(Lowerleg)	590	ZBTB7A	ENSG00000178951.8	19	0.00091163	0.031907	35	0.0416974	Yes	No
Skin-SunExposed(Lowerleg)	590	MAP2K2	ENSG00000126934.13	19	1.029e-05	0.000360151	35	0.00734609	Yes	Yes
Skin-SunExposed(Lowerleg)	590	SIRT6	ENSG00000077463.14	19	0.000294378	0.00971446	33	0.0221047	Yes	No
Skin-SunExposed(Lowerleg)	590	ANKRD24	ENSG00000089847.12	19	0.000155225	0.00527764	34	0.0173324	Yes	No
Skin-SunExposed(Lowerleg)	590	EBI3	ENSG00000105246.5	19	5.78083e-05	0.00190767	33	0.0123159	Yes	No
Skin-SunExposed(Lowerleg)	590	CCDC94	ENSG00000105248.15	19	0.000485587	0.0165099	34	0.0283177	Yes	No
Skin-SunExposed(Lowerleg)	590	FSD1	ENSG00000105255.10	19	0.000513622	0.0169495	33	0.028709	Yes	No
Skin-SunExposed(Lowerleg)	590	STAP2	ENSG00000178078.11	19	4.37655e-09	1.48803e-07	34	7.96225e-05	Yes	Yes
Skin-SunExposed(Lowerleg)	590	MPND	ENSG00000008382.15	19	5.64781e-05	0.00186378	33	0.0121628	Yes	No
Skin-SunExposed(Lowerleg)	590	SH3GL1	ENSG00000141985.9	19	0.000384243	0.0130643	34	0.025301	Yes	No
Skin-SunExposed(Lowerleg)	590	CHAF1A	ENSG00000167670.15	19	0.000546507	0.0185813	34	0.030113	Yes	No
Skin-SunExposed(Lowerleg)	590	UBXN6	ENSG00000167671.11	19	0.000118255	0.00390241	33	0.0156208	Yes	No
Skin-SunExposed(Lowerleg)	590	CTB-50L17.10	ENSG00000167674.14	19	0.000234487	0.00797254	34	0.0203871	Yes	No
Skin-SunExposed(Lowerleg)	590	PLIN4	ENSG00000167676.4	19	9.03647e-05	0.0030724	34	0.0143854	Yes	No
Skin-SunExposed(Lowerleg)	590	PLIN5	ENSG00000214456.8	19	5.37758e-05	0.00182838	34	0.0121336	Yes	No
Skin-SunExposed(Lowerleg)	590	LRG1	ENSG00000171236.9	19	9.9376e-05	0.00337879	34	0.0148874	Yes	No
Skin-SunExposed(Lowerleg)	590	SEMA6B	ENSG00000167680.15	19	0.000928132	0.0315565	34	0.041386	Yes	No
Skin-SunExposed(Lowerleg)	590	TNFAIP8L1	ENSG00000185361.8	19	0.000103462	0.00341426	33	0.0149316	Yes	No
Skin-SunExposed(Lowerleg)	590	MYDGF	ENSG00000074842.7	19	0.000379964	0.0125388	33	0.0248063	Yes	No
Skin-SunExposed(Lowerleg)	590	DPP9	ENSG00000142002.16	19	0.000632702	0.0215119	34	0.0327667	Yes	No
Skin-SunExposed(Lowerleg)	590	AC005523.3	ENSG00000268536.1	19	8.72431e-05	0.00287902	33	0.0140953	Yes	No
Skin-SunExposed(Lowerleg)	590	FEM1A	ENSG00000141965.4	19	0.000542083	0.0178887	33	0.0295052	Yes	No
Skin-SunExposed(Lowerleg)	590	TICAM1	ENSG00000127666.9	19	0.00255161	0.084203	33	0.0887341	No	No
Skin-SunExposed(Lowerleg)	590	PLIN3	ENSG00000105355.8	19	4.99434e-05	0.00169808	34	0.0118774	Yes	No
Skin-SunExposed(Lowerleg)	590	ARRDC5	ENSG00000205784.2	19	0.00089424	0.0304042	34	0.0404433	Yes	No
Skin-SunExposed(Lowerleg)	590	UHRF1	ENSG00000276043.4	19	0.000137044	0.00465951	34	0.0165824	Yes	No
Skin-SunExposed(Lowerleg)	590	KDM4B	ENSG00000127663.14	19	0.000675522	0.0243188	36	0.0351695	Yes	No
Skin-SunExposed(Lowerleg)	590	PTPRS	ENSG00000105426.16	19	0.00243399	0.0900575	37	0.0941997	No	No
Skin-SunExposed(Lowerleg)	590	TINCR	ENSG00000223573.6	19	9.97796e-06	0.000339251	34	0.00723562	Yes	Yes
Skin-SunExposed(Lowerleg)	590	SAFB2	ENSG00000130254.11	19	0.00120201	0.0408683	34	0.0496439	Yes	No
Skin-SunExposed(Lowerleg)	590	SAFB	ENSG00000160633.12	19	0.000790201	0.027657	35	0.0380868	Yes	No
Skin-SunExposed(Lowerleg)	590	RPL36	ENSG00000130255.12	19	9.43633e-05	0.00330272	35	0.0147915	Yes	No
Skin-SunExposed(Lowerleg)	590	C19orf70	ENSG00000174917.8	19	0.000237209	0.00806511	34	0.0204679	Yes	No
Skin-SunExposed(Lowerleg)	590	HSD11B1L	ENSG00000167733.13	19	9.43248e-05	0.00320704	34	0.0146558	Yes	No
Skin-SunExposed(Lowerleg)	590	LONP1	ENSG00000196365.11	19	0.000657031	0.0229961	35	0.0340662	Yes	No
Skin-SunExposed(Lowerleg)	590	CATSPERD	ENSG00000174898.15	19	0.00113004	0.0395513	35	0.0484844	Yes	No
Skin-SunExposed(Lowerleg)	590	PRR22	ENSG00000212123.3	19	0.00112495	0.0382484	34	0.0473435	Yes	No
Skin-SunExposed(Lowerleg)	590	DUS3L	ENSG00000141994.15	19	0.000168288	0.00589009	35	0.0180643	Yes	No
Skin-SunExposed(Lowerleg)	590	NRTN	ENSG00000171119.2	19	3.39359e-05	0.00118775	35	0.0106558	Yes	No
Skin-SunExposed(Lowerleg)	590	FUT3	ENSG00000171124.12	19	0.000450564	0.0157697	35	0.0277161	Yes	No
Skin-SunExposed(Lowerleg)	590	FUT5	ENSG00000130383.7	19	0.00130988	0.0458459	35	0.0539575	No	No
Skin-SunExposed(Lowerleg)	590	NDUFA11	ENSG00000174886.12	19	0.000396201	0.0138671	35	0.0260623	Yes	No
Skin-SunExposed(Lowerleg)	590	VMAC	ENSG00000187650.3	19	0.000463806	0.0162332	35	0.0281053	Yes	No
Skin-SunExposed(Lowerleg)	590	CAPS	ENSG00000105519.15	19	7.24569e-05	0.00253599	35	0.013479	Yes	No
Skin-SunExposed(Lowerleg)	590	RANBP3	ENSG00000031823.14	19	8.46625e-05	0.00313251	37	0.014493	Yes	No
Skin-SunExposed(Lowerleg)	590	RFX2	ENSG00000087903.12	19	1.69637e-05	0.000661585	39	0.00887022	Yes	Yes
Skin-SunExposed(Lowerleg)	590	ACSBG2	ENSG00000130377.13	19	0.000941402	0.0348319	37	0.0442936	Yes	No
Skin-SunExposed(Lowerleg)	590	MLLT1	ENSG00000130382.8	19	0.000774367	0.0294259	38	0.0396242	Yes	No
Skin-SunExposed(Lowerleg)	590	ACER1	ENSG00000167769.4	19	0.000206464	0.00763917	37	0.0200653	Yes	No
Skin-SunExposed(Lowerleg)	590	CLPP	ENSG00000125656.8	19	9.89155e-05	0.00356096	36	0.0151248	Yes	No
Skin-SunExposed(Lowerleg)	590	ALKBH7	ENSG00000125652.7	19	2.3819e-06	8.57483e-05	36	0.00439414	Yes	Yes
Skin-SunExposed(Lowerleg)	590	PSPN	ENSG00000125650.4	19	0.000909799	0.0327528	36	0.0424621	Yes	No
Skin-SunExposed(Lowerleg)	590	GTF2F1	ENSG00000125651.13	19	0.000128028	0.00460901	36	0.0165355	Yes	No
Skin-SunExposed(Lowerleg)	590	KHSRP	ENSG00000088247.17	19	0.000695713	0.0250457	36	0.0358615	Yes	No
Skin-SunExposed(Lowerleg)	590	SLC25A41	ENSG00000181240.13	19	0.000113145	0.00407324	36	0.0158512	Yes	No
Skin-SunExposed(Lowerleg)	590	SLC25A23	ENSG00000125648.14	19	4.77054e-05	0.0017651	37	0.0120214	Yes	No
Skin-SunExposed(Lowerleg)	590	CRB3	ENSG00000130545.15	19	0.00105921	0.0391908	37	0.0481527	Yes	No
Skin-SunExposed(Lowerleg)	590	DENND1C	ENSG00000205744.9	19	0.00039709	0.0146923	37	0.0268102	Yes	No
Skin-SunExposed(Lowerleg)	590	TUBB4A	ENSG00000104833.11	19	0.000280288	0.0103706	37	0.0227475	Yes	No
Skin-SunExposed(Lowerleg)	590	TNFSF9	ENSG00000125657.4	19	0.000486334	0.017508	36	0.0291715	Yes	No
Skin-SunExposed(Lowerleg)	590	CD70	ENSG00000125726.10	19	0.000231845	0.00857827	37	0.0209793	Yes	No
Skin-SunExposed(Lowerleg)	590	TNFSF14	ENSG00000125735.10	19	0.000280936	0.0103946	37	0.0227705	Yes	No
Skin-SunExposed(Lowerleg)	590	C3	ENSG00000125730.16	19	0.000132343	0.00502902	38	0.0169857	Yes	No
Skin-SunExposed(Lowerleg)	590	GPR108	ENSG00000125734.15	19	6.94908e-05	0.00264065	38	0.0136948	Yes	No
Skin-SunExposed(Lowerleg)	590	TRIP10	ENSG00000125733.17	19	0.000264383	0.0100465	38	0.0223659	Yes	No
Skin-SunExposed(Lowerleg)	590	SH2D3A	ENSG00000125731.12	19	0.000634232	0.0241008	38	0.0349961	Yes	No
Skin-SunExposed(Lowerleg)	590	VAV1	ENSG00000141968.7	19	0.000472933	0.0189173	40	0.0303923	Yes	No
Skin-SunExposed(Lowerleg)	590	ZNF557	ENSG00000130544.11	19	0.000144618	0.0056401	39	0.0177803	Yes	No
Skin-SunExposed(Lowerleg)	590	INSR	ENSG00000171105.13	19	0.000815268	0.0350565	43	0.0444789	Yes	No
Skin-SunExposed(Lowerleg)	590	CTB-133G6.1	ENSG00000263264.1	19	0.000278295	0.0108535	39	0.0231921	Yes	No
Skin-SunExposed(Lowerleg)	590	ARHGEF18	ENSG00000104880.17	19	1.66047e-05	0.000647584	39	0.00881927	Yes	Yes
Skin-SunExposed(Lowerleg)	590	PEX11G	ENSG00000104883.7	19	0.00120441	0.0457676	38	0.0538827	No	No
Skin-SunExposed(Lowerleg)	590	C19orf45	ENSG00000198723.10	19	5.28906e-05	0.00200984	38	0.012505	Yes	No
Skin-SunExposed(Lowerleg)	590	ZNF358	ENSG00000198816.6	19	0.000228668	0.0086894	38	0.0210849	Yes	No
Skin-SunExposed(Lowerleg)	590	MCOLN1	ENSG00000090674.15	19	0.000209004	0.00794215	38	0.0203592	Yes	No
Skin-SunExposed(Lowerleg)	590	PNPLA6	ENSG00000032444.15	19	0.000279779	0.0109114	39	0.0232454	Yes	No
Skin-SunExposed(Lowerleg)	590	CAMSAP3	ENSG00000076826.9	19	0.000111507	0.00423726	38	0.0160545	Yes	No
Skin-SunExposed(Lowerleg)	590	XAB2	ENSG00000076924.11	19	4.18967e-05	0.00159207	38	0.0116699	Yes	No
Skin-SunExposed(Lowerleg)	590	PET100	ENSG00000229833.9	19	0.000756601	0.0279943	37	0.038374	Yes	No
Skin-SunExposed(Lowerleg)	590	PCP2	ENSG00000174788.9	19	0.000902781	0.0334029	37	0.0430443	Yes	No
Skin-SunExposed(Lowerleg)	590	STXBP2	ENSG00000076944.15	19	0.000957533	0.0354287	37	0.0448074	Yes	No
Skin-SunExposed(Lowerleg)	590	RETN	ENSG00000104918.7	19	2.48665e-07	9.20059e-06	37	0.00158115	Yes	Yes
Skin-SunExposed(Lowerleg)	590	MCEMP1	ENSG00000183019.7	19	0.000140631	0.00520335	37	0.0172296	Yes	No
Skin-SunExposed(Lowerleg)	590	TRAPPC5	ENSG00000181029.8	19	0.000663292	0.0245418	37	0.0353759	Yes	No
Skin-SunExposed(Lowerleg)	590	FCER2	ENSG00000104921.14	19	0.000293495	0.0108593	37	0.0231964	Yes	No
Skin-SunExposed(Lowerleg)	590	CLEC4G	ENSG00000182566.13	19	9.2212e-05	0.00341184	37	0.0149289	Yes	No
Skin-SunExposed(Lowerleg)	590	CD209	ENSG00000090659.17	19	0.00181637	0.0653895	36	0.0713464	No	No
Skin-SunExposed(Lowerleg)	590	EVI5L	ENSG00000142459.8	19	3.57884e-06	0.000128838	36	0.00517429	Yes	Yes
Skin-SunExposed(Lowerleg)	590	PRR36	ENSG00000183248.11	19	0.000319795	0.0115126	36	0.0237939	Yes	No
Skin-SunExposed(Lowerleg)	590	LRRC8E	ENSG00000171017.10	19	8.02178e-06	0.000280762	35	0.00683872	Yes	Yes
Skin-SunExposed(Lowerleg)	590	MAP2K7	ENSG00000076984.17	19	0.000270545	0.00973961	36	0.0221159	Yes	No
Skin-SunExposed(Lowerleg)	590	TGFBR3L	ENSG00000260001.6	19	0.000631276	0.0220947	35	0.033248	Yes	No
Skin-SunExposed(Lowerleg)	590	SNAPC2	ENSG00000104976.11	19	0.000645563	0.0225947	35	0.0336801	Yes	No
Skin-SunExposed(Lowerleg)	590	CTXN1	ENSG00000178531.5	19	0.0009288	0.032508	35	0.0422622	Yes	No
Skin-SunExposed(Lowerleg)	590	TIMM44	ENSG00000104980.7	19	0.00099375	0.0347813	35	0.0442585	Yes	No
Skin-SunExposed(Lowerleg)	590	ELAVL1	ENSG00000066044.14	19	0.00122475	0.0440911	36	0.0523904	No	No
Skin-SunExposed(Lowerleg)	590	CTD-2325M2.1	ENSG00000267939.1	19	0.000415215	0.0145325	35	0.0266764	Yes	No
Skin-SunExposed(Lowerleg)	590	FBN3	ENSG00000142449.12	19	0.000628023	0.0232369	37	0.0342938	Yes	No
Skin-SunExposed(Lowerleg)	590	CERS4	ENSG00000090661.11	19	0.000269867	0.00971523	36	0.0221047	Yes	No
Skin-SunExposed(Lowerleg)	590	CD320	ENSG00000167775.10	19	0.000180451	0.00631579	35	0.0185334	Yes	No
Skin-SunExposed(Lowerleg)	590	NDUFA7	ENSG00000267855.5	19	0.00043927	0.0153745	35	0.0274127	Yes	No
Skin-SunExposed(Lowerleg)	590	RPS28	ENSG00000233927.4	19	0.000278204	0.00973715	35	0.0221159	Yes	No
Skin-SunExposed(Lowerleg)	590	KANK3	ENSG00000186994.11	19	0.000800815	0.0280285	35	0.0384036	Yes	No
Skin-SunExposed(Lowerleg)	590	ANGPTL4	ENSG00000167772.11	19	1.85305e-05	0.000648568	35	0.00881927	Yes	Yes
Skin-SunExposed(Lowerleg)	590	RAB11B	ENSG00000185236.11	19	0.000112712	0.00383222	34	0.0155353	Yes	No
Skin-SunExposed(Lowerleg)	590	MARCH2	ENSG00000099785.10	19	0.00131843	0.0461451	35	0.0542187	No	No
Skin-SunExposed(Lowerleg)	590	HNRNPM	ENSG00000099783.11	19	0.000512727	0.0174327	34	0.0291073	Yes	No
Skin-SunExposed(Lowerleg)	590	PRAM1	ENSG00000133246.11	19	7.40263e-05	0.00251689	34	0.0134281	Yes	No
Skin-SunExposed(Lowerleg)	590	ZNF414	ENSG00000133250.13	19	0.000361583	0.0122938	34	0.0245354	Yes	No
Skin-SunExposed(Lowerleg)	590	MYO1F	ENSG00000142347.16	19	0.000320876	0.0112307	35	0.0235608	Yes	No
Skin-SunExposed(Lowerleg)	590	ADAMTS10	ENSG00000142303.13	19	0.00108255	0.0368066	34	0.0460506	Yes	No
Skin-SunExposed(Lowerleg)	590	ZNF558	ENSG00000167785.8	19	0.000773641	0.0247565	32	0.0355847	Yes	No
Skin-SunExposed(Lowerleg)	590	MUC16	ENSG00000181143.15	19	0.000109554	0.00372484	34	0.0153617	Yes	No
Skin-SunExposed(Lowerleg)	590	ZNF317	ENSG00000130803.14	19	0.000206705	0.00661458	32	0.0189719	Yes	No
Skin-SunExposed(Lowerleg)	590	OR7D2	ENSG00000188000.3	19	4.4905e-05	0.00139206	31	0.0111716	Yes	No
Skin-SunExposed(Lowerleg)	590	ZNF699	ENSG00000196110.7	19	0.000141562	0.00438842	31	0.0162505	Yes	No
Skin-SunExposed(Lowerleg)	590	ZNF559	ENSG00000188321.13	19	1.141e-05	0.00035371	31	0.00734609	Yes	Yes
Skin-SunExposed(Lowerleg)	590	ZNF177	ENSG00000188629.11	19	9.45448e-05	0.00293089	31	0.0141752	Yes	No
Skin-SunExposed(Lowerleg)	590	ZNF266	ENSG00000174652.17	19	2.54525e-05	0.000763575	30	0.00931156	Yes	Yes
Skin-SunExposed(Lowerleg)	590	ZNF426	ENSG00000130818.11	19	3.31538e-06	9.94615e-05	30	0.00462222	Yes	Yes
Skin-SunExposed(Lowerleg)	590	CTC-543D15.8	ENSG00000278611.1	19	0.00122051	0.0366154	30	0.0458714	Yes	No
Skin-SunExposed(Lowerleg)	590	ZNF121	ENSG00000197961.11	19	0.000177499	0.00532498	30	0.0173896	Yes	No
Skin-SunExposed(Lowerleg)	590	ZNF561	ENSG00000171469.10	19	0.000947486	0.0284246	30	0.038774	Yes	No
Skin-SunExposed(Lowerleg)	590	ZNF562	ENSG00000171466.9	19	0.000602375	0.0180713	30	0.0296668	Yes	No
Skin-SunExposed(Lowerleg)	590	CTD-3116E22.8	ENSG00000277587.1	19	9.26681e-05	0.00278004	30	0.0139293	Yes	No
Skin-SunExposed(Lowerleg)	590	CTD-3116E22.7	ENSG00000267612.1	19	0.000151215	0.00453645	30	0.0164638	Yes	No
Skin-SunExposed(Lowerleg)	590	ZNF846	ENSG00000196605.7	19	0.000761219	0.0228366	30	0.0339294	Yes	No
Skin-SunExposed(Lowerleg)	590	FBXL12	ENSG00000127452.8	19	0.000440067	0.013202	30	0.0254387	Yes	No
Skin-SunExposed(Lowerleg)	590	UBL5	ENSG00000198258.10	19	0.00143705	0.0431115	30	0.0515563	No	No
Skin-SunExposed(Lowerleg)	590	PIN1	ENSG00000127445.13	19	0.00118859	0.0356576	30	0.0450186	Yes	No
Skin-SunExposed(Lowerleg)	590	OLFM2	ENSG00000105088.8	19	0.000442692	0.0132808	30	0.0255139	Yes	No
Skin-SunExposed(Lowerleg)	590	COL5A3	ENSG00000080573.6	19	0.000329195	0.00954666	29	0.0219185	Yes	No
Skin-SunExposed(Lowerleg)	590	C19orf66	ENSG00000130813.17	19	0.00012575	0.00352101	28	0.0150689	Yes	No
Skin-SunExposed(Lowerleg)	590	ANGPTL6	ENSG00000130812.10	19	0.000324465	0.00908503	28	0.0214627	Yes	No
Skin-SunExposed(Lowerleg)	590	PPAN	ENSG00000130810.19	19	0.00373002	0.104441	28	0.10777	No	No
Skin-SunExposed(Lowerleg)	590	P2RY11	ENSG00000244165.1	19	0.00136973	0.0383525	28	0.0474271	Yes	No
Skin-SunExposed(Lowerleg)	590	EIF3G	ENSG00000130811.11	19	1.70617e-06	4.77728e-05	28	0.00346983	Yes	Yes
Skin-SunExposed(Lowerleg)	590	DNMT1	ENSG00000130816.14	19	0.000744735	0.0215973	29	0.0328281	Yes	No
Skin-SunExposed(Lowerleg)	590	S1PR2	ENSG00000267534.2	19	0.000263053	0.00736548	28	0.019766	Yes	No
Skin-SunExposed(Lowerleg)	590	MRPL4	ENSG00000105364.13	19	0.000549665	0.0153906	28	0.0274189	Yes	No
Skin-SunExposed(Lowerleg)	590	ICAM1	ENSG00000090339.8	19	0.000548581	0.0153603	28	0.0274127	Yes	No
Skin-SunExposed(Lowerleg)	590	ICAM5	ENSG00000105376.4	19	0.000634576	0.0177681	28	0.0293953	Yes	No
Skin-SunExposed(Lowerleg)	590	ZGLP1	ENSG00000220201.7	19	0.000454002	0.012712	28	0.0249878	Yes	No
Skin-SunExposed(Lowerleg)	590	FDX2	ENSG00000267673.6	19	0.00228436	0.0639622	28	0.0700834	No	No
Skin-SunExposed(Lowerleg)	590	RAVER1	ENSG00000161847.13	19	3.24357e-05	0.000908198	28	0.00990569	Yes	Yes
Skin-SunExposed(Lowerleg)	590	ICAM3	ENSG00000076662.9	19	0.00205221	0.0574618	28	0.0642415	No	No
Skin-SunExposed(Lowerleg)	590	TYK2	ENSG00000105397.13	19	0.000228939	0.00641029	28	0.0186805	Yes	No
Skin-SunExposed(Lowerleg)	590	CDC37	ENSG00000105401.8	19	8.47499e-05	0.002373	28	0.0131483	Yes	No
Skin-SunExposed(Lowerleg)	590	PDE4A	ENSG00000065989.15	19	0.000952862	0.0266801	28	0.0372747	Yes	No
Skin-SunExposed(Lowerleg)	590	KEAP1	ENSG00000079999.13	19	0.00345256	0.0966716	28	0.100368	No	No
Skin-SunExposed(Lowerleg)	590	S1PR5	ENSG00000180739.13	19	0.000543597	0.0146771	27	0.0267996	Yes	No
Skin-SunExposed(Lowerleg)	590	ATG4D	ENSG00000130734.9	19	0.000402865	0.0108774	27	0.0232158	Yes	No
Skin-SunExposed(Lowerleg)	590	KRI1	ENSG00000129347.19	19	0.000924352	0.0249575	27	0.0357775	Yes	No
Skin-SunExposed(Lowerleg)	590	CDKN2D	ENSG00000129355.6	19	0.000501281	0.0135346	27	0.0257675	Yes	No
Skin-SunExposed(Lowerleg)	590	AP1M2	ENSG00000129354.11	19	2.83018e-05	0.000764148	27	0.00931156	Yes	Yes
Skin-SunExposed(Lowerleg)	590	SLC44A2	ENSG00000129353.14	19	2.05418e-05	0.000554627	27	0.00835479	Yes	Yes
Skin-SunExposed(Lowerleg)	590	ILF3-AS1	ENSG00000267100.1	19	0.000280599	0.00757618	27	0.0199848	Yes	No
Skin-SunExposed(Lowerleg)	590	ILF3	ENSG00000129351.17	19	0.000976685	0.0263705	27	0.0370066	Yes	No
Skin-SunExposed(Lowerleg)	590	QTRT1	ENSG00000213339.8	19	0.000945435	0.0255267	27	0.0362989	Yes	No
Skin-SunExposed(Lowerleg)	590	DNM2	ENSG00000079805.16	19	0.00176518	0.0494251	28	0.0570842	No	No
Skin-SunExposed(Lowerleg)	590	TMED1	ENSG00000099203.6	19	0.000714596	0.0192941	27	0.0307667	Yes	No
Skin-SunExposed(Lowerleg)	590	C19orf38	ENSG00000214212.8	19	0.00107539	0.0290355	27	0.0392862	Yes	No
Skin-SunExposed(Lowerleg)	590	CARM1	ENSG00000142453.11	19	9.64609e-05	0.00270091	28	0.0138092	Yes	No
Skin-SunExposed(Lowerleg)	590	YIPF2	ENSG00000130733.10	19	0.00552485	0.149171	27	0.150997	No	No
Skin-SunExposed(Lowerleg)	590	TIMM29	ENSG00000142444.6	19	0.000375464	0.0101375	27	0.0224753	Yes	No
Skin-SunExposed(Lowerleg)	590	SMARCA4	ENSG00000127616.17	19	0.000305479	0.00855341	28	0.0209597	Yes	No
Skin-SunExposed(Lowerleg)	590	LDLR	ENSG00000130164.13	19	0.000521391	0.0135562	26	0.0257897	Yes	No
Skin-SunExposed(Lowerleg)	590	SPC24	ENSG00000161888.11	19	0.000608515	0.0158214	26	0.0277542	Yes	No
Skin-SunExposed(Lowerleg)	590	KANK2	ENSG00000197256.10	19	0.00022238	0.00578188	26	0.0179735	Yes	No
Skin-SunExposed(Lowerleg)	590	DOCK6	ENSG00000130158.13	19	0.000191818	0.00498727	26	0.0169358	Yes	No
Skin-SunExposed(Lowerleg)	590	ANGPTL8	ENSG00000130173.13	19	8.44172e-05	0.00211043	25	0.0126758	Yes	No
Skin-SunExposed(Lowerleg)	590	TSPAN16	ENSG00000130167.13	19	4.03262e-05	0.00104848	26	0.0102169	Yes	No
Skin-SunExposed(Lowerleg)	590	RAB3D	ENSG00000105514.7	19	0.000424475	0.0110364	26	0.0233602	Yes	No
Skin-SunExposed(Lowerleg)	590	TMEM205	ENSG00000105518.13	19	0.000193094	0.00482736	25	0.0167902	Yes	No
Skin-SunExposed(Lowerleg)	590	CCDC159	ENSG00000183401.11	19	0.000229496	0.0059669	26	0.0181896	Yes	No
Skin-SunExposed(Lowerleg)	590	PLPPR2	ENSG00000105520.10	19	0.000817258	0.0212487	26	0.0325375	Yes	No
Skin-SunExposed(Lowerleg)	590	SWSAP1	ENSG00000173928.2	19	4.9422e-05	0.00128497	26	0.0109283	Yes	No
Skin-SunExposed(Lowerleg)	590	EPOR	ENSG00000187266.13	19	0.000550698	0.0143182	26	0.0264484	Yes	No
Skin-SunExposed(Lowerleg)	590	RGL3	ENSG00000205517.12	19	0.00178911	0.0465167	26	0.0545459	No	No
Skin-SunExposed(Lowerleg)	590	CCDC151	ENSG00000198003.11	19	0.00199895	0.0519728	26	0.0593858	No	No
Skin-SunExposed(Lowerleg)	590	PRKCSH	ENSG00000130175.9	19	0.000689271	0.0186103	27	0.0301438	Yes	No
Skin-SunExposed(Lowerleg)	590	ELAVL3	ENSG00000196361.9	19	0.000511624	0.0138138	27	0.0260204	Yes	No
Skin-SunExposed(Lowerleg)	590	ZNF653	ENSG00000161914.9	19	0.000333131	0.00899452	27	0.0213905	Yes	No
Skin-SunExposed(Lowerleg)	590	ECSIT	ENSG00000130159.13	19	0.000336828	0.00909435	27	0.0214707	Yes	No
Skin-SunExposed(Lowerleg)	590	CNN1	ENSG00000130176.7	19	7.15576e-05	0.00193206	27	0.0123395	Yes	No
Skin-SunExposed(Lowerleg)	590	ELOF1	ENSG00000130165.10	19	0.00174053	0.0469943	27	0.0549592	No	No
Skin-SunExposed(Lowerleg)	590	ZNF627	ENSG00000198551.9	19	2.47461e-05	0.000668143	27	0.00889041	Yes	Yes
Skin-SunExposed(Lowerleg)	590	ACP5	ENSG00000102575.10	19	0.000721843	0.0187679	26	0.0302673	Yes	No
Skin-SunExposed(Lowerleg)	590	ZNF823	ENSG00000197933.12	19	0.000924338	0.0240328	26	0.0349531	Yes	No
Skin-SunExposed(Lowerleg)	590	ZNF441	ENSG00000197044.10	19	0.000943712	0.0245365	26	0.0353747	Yes	No
Skin-SunExposed(Lowerleg)	590	ZNF491	ENSG00000177599.12	19	1.71517e-05	0.000445944	26	0.00779533	Yes	Yes
Skin-SunExposed(Lowerleg)	590	ZNF440	ENSG00000171295.12	19	0.000737085	0.0191642	26	0.0306536	Yes	No
Skin-SunExposed(Lowerleg)	590	CTC-499B15.8	ENSG00000267089.1	19	0.00140113	0.0364293	26	0.0456893	Yes	No
Skin-SunExposed(Lowerleg)	590	ZNF439	ENSG00000171291.8	19	0.000148543	0.00386212	26	0.0155604	Yes	No
Skin-SunExposed(Lowerleg)	590	ZNF69	ENSG00000198429.9	19	0.000176401	0.00458642	26	0.0165229	Yes	No
Skin-SunExposed(Lowerleg)	590	ZNF700	ENSG00000196757.7	19	0.000530439	0.0137914	26	0.0260021	Yes	No
Skin-SunExposed(Lowerleg)	590	ZNF763	ENSG00000197054.11	19	0.000126753	0.00329558	26	0.0147829	Yes	No
Skin-SunExposed(Lowerleg)	590	ZNF433	ENSG00000197647.11	19	0.000194379	0.00505385	26	0.0170268	Yes	No
Skin-SunExposed(Lowerleg)	590	ZNF878	ENSG00000257446.3	19	0.000192334	0.00500069	26	0.0169535	Yes	No
Skin-SunExposed(Lowerleg)	590	ZNF844	ENSG00000223547.9	19	8.47827e-05	0.00220435	26	0.0128868	Yes	No
Skin-SunExposed(Lowerleg)	590	ZNF788	ENSG00000214189.8	19	2.07272e-05	0.000538906	26	0.008232	Yes	Yes
Skin-SunExposed(Lowerleg)	590	ZNF20	ENSG00000132010.15	19	0.000166987	0.00434166	26	0.0161993	Yes	No
Skin-SunExposed(Lowerleg)	590	ZNF625	ENSG00000257591.5	19	0.000770141	0.0192535	25	0.0307339	Yes	No
Skin-SunExposed(Lowerleg)	590	ZNF136	ENSG00000196646.11	19	1.93012e-06	4.8253e-05	25	0.00346983	Yes	Yes
Skin-SunExposed(Lowerleg)	590	ZNF44	ENSG00000197857.13	19	0.00154052	0.038513	25	0.0475747	Yes	No
Skin-SunExposed(Lowerleg)	590	ZNF563	ENSG00000188868.13	19	0.000384724	0.00923338	24	0.0216123	Yes	No
Skin-SunExposed(Lowerleg)	590	ZNF442	ENSG00000198342.9	19	0.00073339	0.0183348	25	0.0298759	Yes	No
Skin-SunExposed(Lowerleg)	590	ZNF799	ENSG00000196466.10	19	0.000729253	0.0182313	25	0.0297819	Yes	No
Skin-SunExposed(Lowerleg)	590	ZNF443	ENSG00000180855.15	19	0.00135081	0.0337703	25	0.043355	Yes	No
Skin-SunExposed(Lowerleg)	590	ZNF709	ENSG00000242852.6	19	0.00148771	0.0386805	26	0.0477119	Yes	No
Skin-SunExposed(Lowerleg)	590	ZNF564	ENSG00000249709.7	19	7.96507e-05	0.00207092	26	0.0126046	Yes	No
Skin-SunExposed(Lowerleg)	590	CTD-2192J16.11	ENSG00000230310.1	19	0.000170605	0.00443574	26	0.0162964	Yes	No
Skin-SunExposed(Lowerleg)	590	ZNF490	ENSG00000188033.9	19	9.58742e-05	0.0025886	27	0.0135981	Yes	No
Skin-SunExposed(Lowerleg)	590	ZNF791	ENSG00000173875.13	19	0.000766379	0.0199259	26	0.0313389	Yes	No
Skin-SunExposed(Lowerleg)	590	MAN2B1	ENSG00000104774.12	19	0.000723848	0.01882	26	0.0303191	Yes	No
Skin-SunExposed(Lowerleg)	590	WDR83	ENSG00000123154.11	19	0.000159819	0.00415529	26	0.0159353	Yes	No
Skin-SunExposed(Lowerleg)	590	WDR83OS	ENSG00000105583.9	19	0.000366721	0.00953475	26	0.021905	Yes	No
Skin-SunExposed(Lowerleg)	590	DHPS	ENSG00000095059.15	19	0.00131933	0.0343025	26	0.0438771	Yes	No
Skin-SunExposed(Lowerleg)	590	CTD-2192J16.26	ENSG00000268945.1	19	1.58557e-05	0.000412248	26	0.0076375	Yes	Yes
Skin-SunExposed(Lowerleg)	590	FBXW9	ENSG00000132004.12	19	0.00224259	0.0583073	26	0.0649855	No	No
Skin-SunExposed(Lowerleg)	590	TNPO2	ENSG00000105576.15	19	0.000215477	0.00560239	26	0.0177421	Yes	No
Skin-SunExposed(Lowerleg)	590	C19orf43	ENSG00000123144.10	19	0.000479447	0.0124656	26	0.0247233	Yes	No
Skin-SunExposed(Lowerleg)	590	ASNA1	ENSG00000198356.11	19	0.000157368	0.00409158	26	0.0158818	Yes	No
Skin-SunExposed(Lowerleg)	590	BEST2	ENSG00000039987.6	19	0.00369256	0.0960066	26	0.0997515	No	No
Skin-SunExposed(Lowerleg)	590	HOOK2	ENSG00000095066.11	19	0.000262324	0.00708275	27	0.0194647	Yes	No
Skin-SunExposed(Lowerleg)	590	JUNB	ENSG00000171223.5	19	0.00157851	0.0410413	26	0.0497942	Yes	No
Skin-SunExposed(Lowerleg)	590	PRDX2	ENSG00000167815.11	19	0.000272251	0.00707853	26	0.0194621	Yes	No
Skin-SunExposed(Lowerleg)	590	RNASEH2A	ENSG00000104889.5	19	0.00290161	0.0754418	26	0.0806412	No	No
Skin-SunExposed(Lowerleg)	590	MAST1	ENSG00000105613.9	19	0.00110175	0.0286455	26	0.0389672	Yes	No
Skin-SunExposed(Lowerleg)	590	DNASE2	ENSG00000105612.8	19	0.000741675	0.0192836	26	0.0307575	Yes	No
Skin-SunExposed(Lowerleg)	590	GCDH	ENSG00000105607.12	19	0.000168217	0.00437365	26	0.0162248	Yes	No
Skin-SunExposed(Lowerleg)	590	SYCE2	ENSG00000161860.7	19	0.0010115	0.0262991	26	0.0369373	Yes	No
Skin-SunExposed(Lowerleg)	590	FARSA	ENSG00000179115.10	19	3.51665e-05	0.00091433	26	0.00990569	Yes	Yes
Skin-SunExposed(Lowerleg)	590	CALR	ENSG00000179218.13	19	0.0004697	0.0122122	26	0.0244473	Yes	No
Skin-SunExposed(Lowerleg)	590	RAD23A	ENSG00000179262.9	19	0.00187134	0.0486549	26	0.0563952	No	No
Skin-SunExposed(Lowerleg)	590	GADD45GIP1	ENSG00000179271.2	19	0.00176356	0.0458525	26	0.0539614	No	No
Skin-SunExposed(Lowerleg)	590	DAND5	ENSG00000179284.5	19	0.00051239	0.0133221	26	0.0255583	Yes	No
Skin-SunExposed(Lowerleg)	590	NFIX	ENSG00000008441.16	19	0.000380102	0.00988264	26	0.0222389	Yes	No
Skin-SunExposed(Lowerleg)	590	LYL1	ENSG00000104903.4	19	0.000497147	0.0124287	25	0.0246789	Yes	No
Skin-SunExposed(Lowerleg)	590	TRMT1	ENSG00000104907.12	19	0.000455797	0.0113949	25	0.0236856	Yes	No
Skin-SunExposed(Lowerleg)	590	NACC1	ENSG00000160877.5	19	7.83264e-05	0.00195816	25	0.0124087	Yes	No
Skin-SunExposed(Lowerleg)	590	STX10	ENSG00000104915.14	19	0.0100435	0.251088	25	0.251475	No	No
Skin-SunExposed(Lowerleg)	590	IER2	ENSG00000160888.6	19	0.000592683	0.0148171	25	0.0269298	Yes	No
Skin-SunExposed(Lowerleg)	590	CACNA1A	ENSG00000141837.19	19	0.000382762	0.0122484	32	0.0244691	Yes	No
Skin-SunExposed(Lowerleg)	590	CCDC130	ENSG00000104957.13	19	0.000862791	0.0232954	27	0.034339	Yes	No
Skin-SunExposed(Lowerleg)	590	MRI1	ENSG00000037757.13	19	0.000656907	0.0177365	27	0.0293719	Yes	No
Skin-SunExposed(Lowerleg)	590	C19orf53	ENSG00000104979.8	19	0.000584215	0.0157738	27	0.0277161	Yes	No
Skin-SunExposed(Lowerleg)	590	ZSWIM4	ENSG00000132003.9	19	0.000145511	0.00407431	28	0.015852	Yes	No
Skin-SunExposed(Lowerleg)	590	CTD-3252C9.4	ENSG00000267519.5	19	0.00020908	0.00585425	28	0.0180629	Yes	No
Skin-SunExposed(Lowerleg)	590	NANOS3	ENSG00000187556.7	19	0.000331147	0.00927212	28	0.0216516	Yes	No
Skin-SunExposed(Lowerleg)	590	C19orf57	ENSG00000132016.11	19	0.00011586	0.00335993	29	0.014862	Yes	No
Skin-SunExposed(Lowerleg)	590	CC2D1A	ENSG00000132024.17	19	0.000911468	0.0264326	29	0.0370479	Yes	No
Skin-SunExposed(Lowerleg)	590	PODNL1	ENSG00000132000.11	19	3.84899e-06	0.000111621	29	0.00484553	Yes	Yes
Skin-SunExposed(Lowerleg)	590	DCAF15	ENSG00000132017.10	19	0.000997299	0.0289217	29	0.0392144	Yes	No
Skin-SunExposed(Lowerleg)	590	RFX1	ENSG00000132005.8	19	0.000142017	0.00426051	30	0.0160804	Yes	No
Skin-SunExposed(Lowerleg)	590	IL27RA	ENSG00000104998.3	19	7.71073e-06	0.000239033	31	0.0064638	Yes	Yes
Skin-SunExposed(Lowerleg)	590	PALM3	ENSG00000187867.8	19	0.00044754	0.0138737	31	0.0260695	Yes	No
Skin-SunExposed(Lowerleg)	590	MISP3	ENSG00000141854.9	19	7.21423e-05	0.00223641	31	0.0129371	Yes	No
Skin-SunExposed(Lowerleg)	590	SAMD1	ENSG00000141858.11	19	2.42814e-05	0.000777005	32	0.00937193	Yes	Yes
Skin-SunExposed(Lowerleg)	590	PRKACA	ENSG00000072062.13	19	3.83285e-05	0.00122651	32	0.010755	Yes	No
Skin-SunExposed(Lowerleg)	590	ASF1B	ENSG00000105011.8	19	0.000536186	0.017158	32	0.0288711	Yes	No
Skin-SunExposed(Lowerleg)	590	ADGRL1	ENSG00000072071.16	19	0.000524009	0.0172923	33	0.0289739	Yes	No
Skin-SunExposed(Lowerleg)	590	ADGRE5	ENSG00000123146.19	19	0.000635377	0.0190613	30	0.03054	Yes	No
Skin-SunExposed(Lowerleg)	590	DDX39A	ENSG00000123136.14	19	9.96076e-05	0.00298823	30	0.0142279	Yes	No
Skin-SunExposed(Lowerleg)	590	PKN1	ENSG00000123143.12	19	0.000714968	0.0214491	30	0.0327176	Yes	No
Skin-SunExposed(Lowerleg)	590	PTGER1	ENSG00000160951.3	19	0.000557838	0.0161773	29	0.0280486	Yes	No
Skin-SunExposed(Lowerleg)	590	GIPC1	ENSG00000123159.15	19	0.000367814	0.0110344	30	0.0233592	Yes	No
Skin-SunExposed(Lowerleg)	590	DNAJB1	ENSG00000132002.7	19	0.000141717	0.0041098	29	0.0159017	Yes	No
Skin-SunExposed(Lowerleg)	590	TECR	ENSG00000099797.13	19	0.00018829	0.0056487	30	0.0177951	Yes	No
Skin-SunExposed(Lowerleg)	590	NDUFB7	ENSG00000099795.6	19	0.000296137	0.00858798	29	0.0209945	Yes	No
Skin-SunExposed(Lowerleg)	590	ZNF333	ENSG00000160961.11	19	2.70127e-06	8.64407e-05	32	0.00439414	Yes	Yes
Skin-SunExposed(Lowerleg)	590	ADGRE2	ENSG00000127507.17	19	0.000790031	0.026071	33	0.0367669	Yes	No
Skin-SunExposed(Lowerleg)	590	OR7A5	ENSG00000188269.8	19	0.000540488	0.0178361	33	0.0294617	Yes	No
Skin-SunExposed(Lowerleg)	590	OR7C1	ENSG00000127530.2	19	5.77387e-05	0.00184764	32	0.0121526	Yes	No
Skin-SunExposed(Lowerleg)	590	SLC1A6	ENSG00000105143.12	19	4.59616e-05	0.00165462	36	0.0117986	Yes	No
Skin-SunExposed(Lowerleg)	590	CASP14	ENSG00000105141.5	19	0.000155433	0.0055956	36	0.0177415	Yes	No
Skin-SunExposed(Lowerleg)	590	SYDE1	ENSG00000105137.12	19	0.000751714	0.0270617	36	0.0376143	Yes	No
Skin-SunExposed(Lowerleg)	590	ILVBL	ENSG00000105135.15	19	0.00246596	0.0887747	36	0.0929916	No	No
Skin-SunExposed(Lowerleg)	590	NOTCH3	ENSG00000074181.8	19	0.000420312	0.0155516	37	0.0275286	Yes	No
Skin-SunExposed(Lowerleg)	590	EPHX3	ENSG00000105131.7	19	0.000360832	0.0133508	37	0.0255934	Yes	No
Skin-SunExposed(Lowerleg)	590	BRD4	ENSG00000141867.17	19	7.58858e-06	0.000288366	38	0.00688066	Yes	Yes
Skin-SunExposed(Lowerleg)	590	LLNLR-246C6.1	ENSG00000273218.1	19	9.61691e-07	3.55826e-05	37	0.0029292	Yes	Yes
Skin-SunExposed(Lowerleg)	590	AKAP8	ENSG00000105127.8	19	9.84219e-05	0.00364161	37	0.0152335	Yes	No
Skin-SunExposed(Lowerleg)	590	AKAP8L	ENSG00000011243.17	19	0.000246586	0.00912369	37	0.0214956	Yes	No
Skin-SunExposed(Lowerleg)	590	WIZ	ENSG00000011451.17	19	0.000956227	0.0353804	37	0.0447619	Yes	No
Skin-SunExposed(Lowerleg)	590	RASAL3	ENSG00000105122.12	19	0.0031848	0.114653	36	0.117494	No	No
Skin-SunExposed(Lowerleg)	590	PGLYRP2	ENSG00000161031.12	19	0.000557606	0.0206314	37	0.0319826	Yes	No
Skin-SunExposed(Lowerleg)	590	CYP4F22	ENSG00000171954.12	19	4.31577e-05	0.00155368	36	0.0115863	Yes	No
Skin-SunExposed(Lowerleg)	590	CYP4F8	ENSG00000186526.12	19	0.00167403	0.0585909	35	0.0652472	No	No
Skin-SunExposed(Lowerleg)	590	CYP4F3	ENSG00000186529.15	19	0.000408872	0.0143105	35	0.0264397	Yes	No
Skin-SunExposed(Lowerleg)	590	CYP4F12	ENSG00000186204.14	19	0.000328023	0.0114808	35	0.0237588	Yes	No
Skin-SunExposed(Lowerleg)	590	CYP4F2	ENSG00000186115.12	19	0.000412062	0.0140101	34	0.0261819	Yes	No
Skin-SunExposed(Lowerleg)	590	CYP4F11	ENSG00000171903.16	19	8.05965e-07	2.65969e-05	33	0.00262969	Yes	Yes
Skin-SunExposed(Lowerleg)	590	TPM4	ENSG00000167460.14	19	6.92417e-06	0.000228497	33	0.00630775	Yes	Yes
Skin-SunExposed(Lowerleg)	590	RAB8A	ENSG00000167461.11	19	0.000465209	0.0148867	32	0.0269916	Yes	No
Skin-SunExposed(Lowerleg)	590	HSH2D	ENSG00000196684.12	19	0.000342506	0.0109602	32	0.0232877	Yes	No
Skin-SunExposed(Lowerleg)	590	FAM32A	ENSG00000105058.11	19	0.000737801	0.0236096	32	0.0346172	Yes	No
Skin-SunExposed(Lowerleg)	590	AP1M1	ENSG00000072958.8	19	0.00016851	0.00556084	33	0.0176818	Yes	No
Skin-SunExposed(Lowerleg)	590	KLF2	ENSG00000127528.5	19	0.000694288	0.0229115	33	0.0339908	Yes	No
Skin-SunExposed(Lowerleg)	590	EPS15L1	ENSG00000127527.13	19	0.000596729	0.0214822	36	0.0327407	Yes	No
Skin-SunExposed(Lowerleg)	590	C19orf44	ENSG00000105072.8	19	0.00114202	0.0399706	35	0.0488405	Yes	No
Skin-SunExposed(Lowerleg)	590	CHERP	ENSG00000085872.14	19	0.000154748	0.00541619	35	0.0175079	Yes	No
Skin-SunExposed(Lowerleg)	590	CTD-3222D19.12	ENSG00000269399.2	19	0.00130606	0.045712	35	0.0538521	No	No
Skin-SunExposed(Lowerleg)	590	SLC35E1	ENSG00000127526.14	19	5.57348e-05	0.00195072	35	0.0123807	Yes	No
Skin-SunExposed(Lowerleg)	590	MED26	ENSG00000105085.10	19	0.000245526	0.00859342	35	0.0209954	Yes	No
Skin-SunExposed(Lowerleg)	590	SMIM7	ENSG00000214046.8	19	0.0020933	0.0711722	34	0.0766856	No	No
Skin-SunExposed(Lowerleg)	590	CTC-429P9.2	ENSG00000268087.1	19	0.00063312	0.0215261	34	0.0327801	Yes	No
Skin-SunExposed(Lowerleg)	590	TMEM38A	ENSG00000072954.6	19	0.00726135	0.246886	34	0.247294	No	No
Skin-SunExposed(Lowerleg)	590	NWD1	ENSG00000188039.13	19	0.000404191	0.0137425	34	0.0259611	Yes	No
Skin-SunExposed(Lowerleg)	590	SIN3B	ENSG00000127511.9	19	0.00107565	0.036572	34	0.0458391	Yes	No
Skin-SunExposed(Lowerleg)	590	F2RL3	ENSG00000127533.3	19	0.000188074	0.00601836	32	0.0182413	Yes	No
Skin-SunExposed(Lowerleg)	590	CPAMD8	ENSG00000160111.12	19	0.000585672	0.0199128	34	0.0313278	Yes	No
Skin-SunExposed(Lowerleg)	590	HAUS8	ENSG00000131351.14	19	0.00131618	0.0408016	31	0.0495802	Yes	No
Skin-SunExposed(Lowerleg)	590	MYO9B	ENSG00000099331.13	19	0.000596001	0.019072	32	0.0305465	Yes	No
Skin-SunExposed(Lowerleg)	590	USE1	ENSG00000053501.12	19	5.24463e-05	0.00157339	30	0.0116375	Yes	No
Skin-SunExposed(Lowerleg)	590	OCEL1	ENSG00000099330.8	19	0.00139288	0.0417863	30	0.0504113	No	No
Skin-SunExposed(Lowerleg)	590	NR2F6	ENSG00000160113.5	19	0.000667788	0.0200336	30	0.0314281	Yes	No
Skin-SunExposed(Lowerleg)	590	USHBP1	ENSG00000130307.11	19	0.000321635	0.00997068	31	0.022293	Yes	No
Skin-SunExposed(Lowerleg)	590	BABAM1	ENSG00000105393.15	19	0.0020844	0.062532	30	0.0688105	No	No
Skin-SunExposed(Lowerleg)	590	ANKLE1	ENSG00000160117.14	19	8.05954e-05	0.00241786	30	0.0132375	Yes	No
Skin-SunExposed(Lowerleg)	590	ABHD8	ENSG00000127220.5	19	0.00085814	0.0257442	30	0.0365025	Yes	No
Skin-SunExposed(Lowerleg)	590	MRPL34	ENSG00000130312.6	19	0.00488158	0.146447	30	0.148298	No	No
Skin-SunExposed(Lowerleg)	590	DDA1	ENSG00000130311.10	19	0.000731605	0.0219482	30	0.0331268	Yes	No
Skin-SunExposed(Lowerleg)	590	ANO8	ENSG00000074855.10	19	8.36015e-05	0.00250804	30	0.0134084	Yes	No
Skin-SunExposed(Lowerleg)	590	GTPBP3	ENSG00000130299.16	19	0.000110422	0.00331266	30	0.0148149	Yes	No
Skin-SunExposed(Lowerleg)	590	PLVAP	ENSG00000130300.8	19	0.00127436	0.0382309	30	0.0473282	Yes	No
Skin-SunExposed(Lowerleg)	590	CTD-2521M24.13	ENSG00000269720.2	19	0.000452401	0.013572	30	0.0258075	Yes	No
Skin-SunExposed(Lowerleg)	590	BST2	ENSG00000130303.12	19	2.16485e-05	0.000649454	30	0.00881927	Yes	Yes
Skin-SunExposed(Lowerleg)	590	BISPR	ENSG00000282851.1	19	0.000671545	0.0201463	30	0.0315172	Yes	No
Skin-SunExposed(Lowerleg)	590	MVB12A	ENSG00000141971.12	19	0.00156419	0.0469257	30	0.0549132	No	No
Skin-SunExposed(Lowerleg)	590	TMEM221	ENSG00000188051.6	19	0.00108622	0.0325865	30	0.0423198	Yes	No
Skin-SunExposed(Lowerleg)	590	CTD-2521M24.11	ENSG00000269736.1	19	9.17932e-05	0.0027538	30	0.0139052	Yes	No
Skin-SunExposed(Lowerleg)	590	NXNL1	ENSG00000171773.2	19	0.000378937	0.0113681	30	0.0236604	Yes	No
Skin-SunExposed(Lowerleg)	590	SLC27A1	ENSG00000130304.16	19	0.000298439	0.00925162	31	0.0216203	Yes	No
Skin-SunExposed(Lowerleg)	590	CTD-3131K8.2	ENSG00000269439.5	19	0.00140237	0.042071	30	0.0506517	No	No
Skin-SunExposed(Lowerleg)	590	PGLS	ENSG00000130313.6	19	0.000213549	0.00640647	30	0.0186805	Yes	No
Skin-SunExposed(Lowerleg)	590	FAM129C	ENSG00000167483.17	19	0.00102242	0.0316951	31	0.041517	Yes	No
Skin-SunExposed(Lowerleg)	590	COLGALT1	ENSG00000130309.10	19	0.000783691	0.0242944	31	0.0351543	Yes	No
Skin-SunExposed(Lowerleg)	590	UNC13A	ENSG00000130477.15	19	0.000456118	0.0145958	32	0.0267332	Yes	No
Skin-SunExposed(Lowerleg)	590	MAP1S	ENSG00000130479.10	19	0.00108007	0.0334822	31	0.0431049	Yes	No
Skin-SunExposed(Lowerleg)	590	FCHO1	ENSG00000130475.14	19	0.000305117	0.00945862	31	0.0218028	Yes	No
Skin-SunExposed(Lowerleg)	590	B3GNT3	ENSG00000179913.10	19	0.000135086	0.00418768	31	0.0159888	Yes	No
Skin-SunExposed(Lowerleg)	590	INSL3	ENSG00000248099.3	19	0.00334447	0.103679	31	0.107075	No	No
Skin-SunExposed(Lowerleg)	590	JAK3	ENSG00000105639.18	19	0.000476774	0.01478	31	0.0269081	Yes	No
Skin-SunExposed(Lowerleg)	590	RPL18A	ENSG00000105640.12	19	0.000323622	0.0100323	31	0.0223618	Yes	No
Skin-SunExposed(Lowerleg)	590	SLC5A5	ENSG00000105641.3	19	0.000599165	0.0185741	31	0.0301095	Yes	No
Skin-SunExposed(Lowerleg)	590	CCDC124	ENSG00000007080.10	19	0.000495984	0.0153755	31	0.0274127	Yes	No
Skin-SunExposed(Lowerleg)	590	KCNN1	ENSG00000105642.15	19	0.000167272	0.00518543	31	0.0171868	Yes	No
Skin-SunExposed(Lowerleg)	590	ARRDC2	ENSG00000105643.9	19	0.00307723	0.0953942	31	0.0992001	No	No
Skin-SunExposed(Lowerleg)	590	IL12RB1	ENSG00000096996.15	19	0.000905649	0.0280751	31	0.0384356	Yes	No
Skin-SunExposed(Lowerleg)	590	MAST3	ENSG00000099308.10	19	0.000214288	0.00664291	31	0.0190005	Yes	No
Skin-SunExposed(Lowerleg)	590	PIK3R2	ENSG00000105647.16	19	0.00248348	0.0745044	30	0.0797633	No	No
Skin-SunExposed(Lowerleg)	590	IFI30	ENSG00000216490.3	19	0.000227162	0.00681485	30	0.0192162	Yes	No
Skin-SunExposed(Lowerleg)	590	MPV17L2	ENSG00000254858.9	19	0.000259564	0.00778693	30	0.0202003	Yes	No
Skin-SunExposed(Lowerleg)	590	RAB3A	ENSG00000105649.9	19	0.000254692	0.00764075	30	0.0200653	Yes	No
Skin-SunExposed(Lowerleg)	590	PDE4C	ENSG00000105650.21	19	0.000598613	0.0179584	30	0.0295457	Yes	No
Skin-SunExposed(Lowerleg)	590	KIAA1683	ENSG00000130518.16	19	0.000735048	0.0213164	29	0.0325945	Yes	No
Skin-SunExposed(Lowerleg)	590	JUND	ENSG00000130522.5	19	0.000403625	0.0117051	29	0.0240211	Yes	No
Skin-SunExposed(Lowerleg)	590	LSM4	ENSG00000130520.10	19	0.000153229	0.00444364	29	0.0163155	Yes	No
Skin-SunExposed(Lowerleg)	590	PGPEP1	ENSG00000130517.13	19	0.000132178	0.00383316	29	0.0155353	Yes	No
Skin-SunExposed(Lowerleg)	590	GDF15	ENSG00000130513.6	19	0.0001794	0.00520261	29	0.0172296	Yes	No
Skin-SunExposed(Lowerleg)	590	LRRC25	ENSG00000175489.9	19	0.000459333	0.0128613	28	0.0251321	Yes	No
Skin-SunExposed(Lowerleg)	590	SSBP4	ENSG00000130511.15	19	5.17284e-05	0.0014484	28	0.0112706	Yes	No
Skin-SunExposed(Lowerleg)	590	ISYNA1	ENSG00000105655.18	19	0.000740594	0.0207366	28	0.0320828	Yes	No
Skin-SunExposed(Lowerleg)	590	ELL	ENSG00000105656.12	19	0.000155291	0.00434816	28	0.0162013	Yes	No
Skin-SunExposed(Lowerleg)	590	FKBP8	ENSG00000105701.15	19	0.000525688	0.0141936	27	0.0263191	Yes	No
Skin-SunExposed(Lowerleg)	590	KXD1	ENSG00000105700.10	19	7.07058e-05	0.00190906	27	0.0123161	Yes	No
Skin-SunExposed(Lowerleg)	590	UBA52	ENSG00000221983.7	19	0.000303913	0.00820564	27	0.0205967	Yes	No
Skin-SunExposed(Lowerleg)	590	CRLF1	ENSG00000006016.10	19	0.000340145	0.00918391	27	0.02156	Yes	No
Skin-SunExposed(Lowerleg)	590	C19orf60	ENSG00000006015.17	19	0.000416487	0.0112452	27	0.0235632	Yes	No
Skin-SunExposed(Lowerleg)	590	TMEM59L	ENSG00000105696.8	19	0.000629061	0.0169847	27	0.0287337	Yes	No
Skin-SunExposed(Lowerleg)	590	KLHL26	ENSG00000167487.11	19	0.00198674	0.053642	27	0.0608005	No	No
Skin-SunExposed(Lowerleg)	590	CRTC1	ENSG00000105662.15	19	0.000439455	0.0118653	27	0.0241784	Yes	No
Skin-SunExposed(Lowerleg)	590	COMP	ENSG00000105664.10	19	0.00265545	0.0690417	26	0.0746997	No	No
Skin-SunExposed(Lowerleg)	590	UPF1	ENSG00000005007.12	19	0.0012722	0.0330771	26	0.0427425	Yes	No
Skin-SunExposed(Lowerleg)	590	CERS1	ENSG00000223802.7	19	5.51057e-05	0.00137764	25	0.0111423	Yes	No
Skin-SunExposed(Lowerleg)	590	COPE	ENSG00000105669.13	19	0.00124493	0.0311233	25	0.0410436	Yes	No
Skin-SunExposed(Lowerleg)	590	DDX49	ENSG00000105671.11	19	0.00125704	0.0314259	25	0.0412803	Yes	No
Skin-SunExposed(Lowerleg)	590	HOMER3	ENSG00000051128.18	19	0.000108725	0.00271814	25	0.0138618	Yes	No
Skin-SunExposed(Lowerleg)	590	SUGP2	ENSG00000064607.16	19	0.000234507	0.00633168	27	0.0185543	Yes	No
Skin-SunExposed(Lowerleg)	590	ARMC6	ENSG00000105676.13	19	0.000760625	0.0205369	27	0.0318948	Yes	No
Skin-SunExposed(Lowerleg)	590	SLC25A42	ENSG00000181035.13	19	0.00600644	0.162174	27	0.16364	No	No
Skin-SunExposed(Lowerleg)	590	TMEM161A	ENSG00000064545.14	19	0.000616246	0.0160224	26	0.0279229	Yes	No
Skin-SunExposed(Lowerleg)	590	MEF2B	ENSG00000213999.15	19	0.000935213	0.0243155	26	0.0351675	Yes	No
Skin-SunExposed(Lowerleg)	590	BORCS8	ENSG00000254901.7	19	6.04161e-06	0.000157082	26	0.00555223	Yes	Yes
Skin-SunExposed(Lowerleg)	590	RFXANK	ENSG00000064490.13	19	0.000614903	0.0159875	26	0.0278896	Yes	No
Skin-SunExposed(Lowerleg)	590	NR2C2AP	ENSG00000184162.14	19	0.00146288	0.0380348	26	0.0471335	Yes	No
Skin-SunExposed(Lowerleg)	590	HAPLN4	ENSG00000187664.8	19	1.51109e-06	3.92882e-05	26	0.00313756	Yes	Yes
Skin-SunExposed(Lowerleg)	590	TM6SF2	ENSG00000213996.12	19	0.000595635	0.0154865	26	0.0274847	Yes	No
Skin-SunExposed(Lowerleg)	590	SUGP1	ENSG00000105705.15	19	0.000121894	0.00329113	27	0.0147829	Yes	No
Skin-SunExposed(Lowerleg)	590	MAU2	ENSG00000129933.20	19	0.000569259	0.01537	27	0.0274127	Yes	No
Skin-SunExposed(Lowerleg)	590	GATAD2A	ENSG00000167491.17	19	0.000202096	0.00586078	29	0.0180629	Yes	No
Skin-SunExposed(Lowerleg)	590	TSSK6	ENSG00000178093.13	19	0.000278139	0.00778788	28	0.0202003	Yes	No
Skin-SunExposed(Lowerleg)	590	NDUFA13	ENSG00000186010.18	19	0.00156056	0.0436958	28	0.0520738	No	No
Skin-SunExposed(Lowerleg)	590	YJEFN3	ENSG00000250067.11	19	0.00483766	0.135455	28	0.137572	No	No
Skin-SunExposed(Lowerleg)	590	CILP2	ENSG00000160161.9	19	7.29291e-05	0.00204202	28	0.0125521	Yes	No
Skin-SunExposed(Lowerleg)	590	PBX4	ENSG00000105717.13	19	0.000162045	0.00486135	30	0.0168001	Yes	No
Skin-SunExposed(Lowerleg)	590	LPAR2	ENSG00000064547.13	19	8.82589e-05	0.00264777	30	0.0137007	Yes	No
Skin-SunExposed(Lowerleg)	590	GMIP	ENSG00000089639.10	19	5.62419e-06	0.000168726	30	0.00560126	Yes	Yes
Skin-SunExposed(Lowerleg)	590	ATP13A1	ENSG00000105726.16	19	0.00125853	0.0377559	30	0.0468838	Yes	No
Skin-SunExposed(Lowerleg)	590	ZNF101	ENSG00000181896.11	19	0.000409277	0.0126876	31	0.0249548	Yes	No
Skin-SunExposed(Lowerleg)	590	ZNF14	ENSG00000105708.8	19	0.00112123	0.0347582	31	0.0442455	Yes	No
Skin-SunExposed(Lowerleg)	590	LINC00663	ENSG00000266904.5	19	0.00170136	0.0527421	31	0.0600499	No	No
Skin-SunExposed(Lowerleg)	590	ZNF506	ENSG00000081665.13	19	0.000265143	0.00874973	33	0.0211418	Yes	No
Skin-SunExposed(Lowerleg)	590	ZNF253	ENSG00000256771.3	19	0.000245874	0.00835972	34	0.0207609	Yes	No
Skin-SunExposed(Lowerleg)	590	ZNF93	ENSG00000184635.14	19	0.000198208	0.00693728	35	0.0193299	Yes	No
Skin-SunExposed(Lowerleg)	590	ZNF682	ENSG00000197124.11	19	0.000205636	0.00740289	36	0.0197805	Yes	No
Skin-SunExposed(Lowerleg)	590	ZNF90	ENSG00000213988.10	19	0.0015987	0.0575531	36	0.0643159	No	No
Skin-SunExposed(Lowerleg)	590	ZNF486	ENSG00000256229.7	19	0.000740109	0.0266439	36	0.0372327	Yes	No
Skin-SunExposed(Lowerleg)	590	ZNF737	ENSG00000237440.8	19	0.00025571	0.00971698	38	0.0221059	Yes	No
Skin-SunExposed(Lowerleg)	590	ZNF626	ENSG00000188171.15	19	0.000974472	0.0399534	41	0.0488259	Yes	No
Skin-SunExposed(Lowerleg)	590	CTD-2626G11.2	ENSG00000268416.1	19	0.0026255	0.107646	41	0.110832	No	No
Skin-SunExposed(Lowerleg)	590	ZNF66	ENSG00000160229.11	19	0.00020976	0.00860015	41	0.0210045	Yes	No
Skin-SunExposed(Lowerleg)	590	ZNF85	ENSG00000105750.14	19	0.000860523	0.0361419	42	0.0454378	Yes	No
Skin-SunExposed(Lowerleg)	590	ZNF430	ENSG00000118620.12	19	0.00123321	0.0517948	42	0.0592318	No	No
Skin-SunExposed(Lowerleg)	590	ZNF714	ENSG00000160352.15	19	8.88762e-05	0.0037328	42	0.0153623	Yes	No
Skin-SunExposed(Lowerleg)	590	ZNF431	ENSG00000196705.8	19	0.000725806	0.0312097	43	0.041115	Yes	No
Skin-SunExposed(Lowerleg)	590	ZNF708	ENSG00000182141.10	19	0.000499714	0.020988	42	0.0323095	Yes	No
Skin-SunExposed(Lowerleg)	590	ZNF738	ENSG00000172687.13	19	0.000136687	0.00574087	42	0.0179434	Yes	No
Skin-SunExposed(Lowerleg)	590	ZNF493	ENSG00000196268.11	19	0.00103413	0.0434333	42	0.0518356	No	No
Skin-SunExposed(Lowerleg)	590	LINC00664	ENSG00000268658.5	19	6.17027e-06	0.000252981	41	0.00661256	Yes	Yes
Skin-SunExposed(Lowerleg)	590	ZNF429	ENSG00000197013.9	19	0.000606471	0.0248653	41	0.0356959	Yes	No
Skin-SunExposed(Lowerleg)	590	RP11-678G14.3	ENSG00000268555.1	19	0.000808095	0.0331319	41	0.0427921	Yes	No
Skin-SunExposed(Lowerleg)	590	ZNF100	ENSG00000197020.10	19	0.000169955	0.00713811	42	0.0195578	Yes	No
Skin-SunExposed(Lowerleg)	590	ZNF43	ENSG00000198521.11	19	0.000298748	0.0122487	41	0.0244691	Yes	No
Skin-SunExposed(Lowerleg)	590	ZNF208	ENSG00000160321.14	19	1.20399e-05	0.000469554	39	0.00793371	Yes	Yes
Skin-SunExposed(Lowerleg)	590	ZNF257	ENSG00000197134.11	19	7.47358e-05	0.00283996	38	0.0140532	Yes	No
Skin-SunExposed(Lowerleg)	590	ZNF676	ENSG00000196109.6	19	0.000258593	0.00956793	37	0.0219452	Yes	No
Skin-SunExposed(Lowerleg)	590	ZNF492	ENSG00000229676.2	19	0.000135701	0.00502093	37	0.0169756	Yes	No
Skin-SunExposed(Lowerleg)	590	ZNF730	ENSG00000183850.13	19	0.00223509	0.0804634	36	0.0853469	No	No
Skin-SunExposed(Lowerleg)	590	ZNF724	ENSG00000196081.9	19	0.00252838	0.0935499	37	0.0974996	No	No
Skin-SunExposed(Lowerleg)	590	ZNF91	ENSG00000167232.13	19	0.00161447	0.0629644	39	0.0691835	No	No
Skin-SunExposed(Lowerleg)	590	LINC01224	ENSG00000269416.5	19	0.000287617	0.0109295	38	0.0232585	Yes	No
Skin-SunExposed(Lowerleg)	590	ZNF675	ENSG00000197372.9	19	0.000279736	0.0100705	36	0.0223867	Yes	No
Skin-SunExposed(Lowerleg)	590	ZNF681	ENSG00000196172.9	19	1.81825e-05	0.000545476	30	0.00828938	Yes	Yes
Skin-SunExposed(Lowerleg)	590	RP11-255H23.4	ENSG00000267924.1	19	0.00098493	0.028563	29	0.0389044	Yes	No
Skin-SunExposed(Lowerleg)	590	ZNF726	ENSG00000213967.10	19	0.000160087	0.00432234	27	0.016167	Yes	No
Skin-SunExposed(Lowerleg)	590	ZNF254	ENSG00000213096.10	19	0.000111639	0.00290262	26	0.0141537	Yes	No
Skin-SunExposed(Lowerleg)	590	CTD-2017D11.1	ENSG00000268362.5	19	4.7842e-05	0.00119605	25	0.0106744	Yes	No
Skin-SunExposed(Lowerleg)	590	CTD-2027I19.3	ENSG00000276030.1	19	0.000749265	0.0187316	25	0.0302471	Yes	No
Skin-SunExposed(Lowerleg)	590	LINC00662	ENSG00000261824.6	19	0.000255032	0.00790598	31	0.0203464	Yes	No
Skin-SunExposed(Lowerleg)	590	CTC-459F4.1	ENSG00000261770.1	19	0.000450119	0.0135036	30	0.0257404	Yes	No
Skin-SunExposed(Lowerleg)	590	CTC-459F4.3	ENSG00000267575.6	19	0.00686456	0.24026	35	0.240709	No	No
Skin-SunExposed(Lowerleg)	590	AC011524.1	ENSG00000267528.1	19	0.000194331	0.0073846	38	0.019778	Yes	No
Skin-SunExposed(Lowerleg)	590	AC008991.1	ENSG00000267683.1	19	0.00124046	0.0471373	38	0.0550747	No	No
Skin-SunExposed(Lowerleg)	590	LINC00906	ENSG00000267339.5	19	0.000290645	0.0107539	37	0.0230746	Yes	No
Skin-SunExposed(Lowerleg)	590	UQCRFS1	ENSG00000169021.5	19	7.02831e-05	0.00253019	36	0.013465	Yes	No
Skin-SunExposed(Lowerleg)	590	CTB-32O4.2	ENSG00000267498.1	19	0.000163519	0.0058867	36	0.0180643	Yes	No
Skin-SunExposed(Lowerleg)	590	CTB-32O4.3	ENSG00000276251.1	19	3.07506e-05	0.00110702	36	0.0104582	Yes	No
Skin-SunExposed(Lowerleg)	590	POP4	ENSG00000105171.9	19	0.00023058	0.00760913	33	0.0200279	Yes	No
Skin-SunExposed(Lowerleg)	590	PLEKHF1	ENSG00000166289.5	19	0.000488273	0.0156247	32	0.0275821	Yes	No
Skin-SunExposed(Lowerleg)	590	C19orf12	ENSG00000131943.17	19	0.000695663	0.0222612	32	0.0333909	Yes	No
Skin-SunExposed(Lowerleg)	590	CCNE1	ENSG00000105173.13	19	0.00012546	0.00388925	31	0.0156034	Yes	No
Skin-SunExposed(Lowerleg)	590	URI1	ENSG00000105176.17	19	5.56666e-05	0.00167	30	0.0118135	Yes	No
Skin-SunExposed(Lowerleg)	590	CTC-448F2.4	ENSG00000267006.1	19	0.000586233	0.0170007	29	0.0287422	Yes	No
Skin-SunExposed(Lowerleg)	590	ZNF536	ENSG00000198597.8	19	7.51225e-06	0.000255417	34	0.00661849	Yes	Yes
Skin-SunExposed(Lowerleg)	590	TSHZ3	ENSG00000121297.6	19	0.00037939	0.00948476	25	0.0218398	Yes	No
Skin-SunExposed(Lowerleg)	590	ZNF507	ENSG00000168813.16	19	0.000259292	0.00777877	30	0.0201968	Yes	No
Skin-SunExposed(Lowerleg)	590	DPY19L3	ENSG00000178904.18	19	0.002018	0.062558	31	0.0688328	No	No
Skin-SunExposed(Lowerleg)	590	PDCD5	ENSG00000105185.11	19	0.000140358	0.0043511	31	0.0162013	Yes	No
Skin-SunExposed(Lowerleg)	590	ANKRD27	ENSG00000105186.15	19	0.000444847	0.0142351	32	0.0263565	Yes	No
Skin-SunExposed(Lowerleg)	590	RGS9BP	ENSG00000186326.3	19	0.000108556	0.00325667	30	0.0147516	Yes	No
Skin-SunExposed(Lowerleg)	590	CTD-2538C1.2	ENSG00000267475.1	19	0.00142403	0.0427209	30	0.0512307	No	No
Skin-SunExposed(Lowerleg)	590	NUDT19	ENSG00000213965.3	19	0.000266225	0.00825297	31	0.0206486	Yes	No
Skin-SunExposed(Lowerleg)	590	TDRD12	ENSG00000173809.17	19	0.000509813	0.0168238	33	0.0286052	Yes	No
Skin-SunExposed(Lowerleg)	590	SLC7A9	ENSG00000021488.12	19	0.00103933	0.0332586	32	0.042913	Yes	No
Skin-SunExposed(Lowerleg)	590	CEP89	ENSG00000121289.17	19	0.000208296	0.00708207	34	0.0194647	Yes	No
Skin-SunExposed(Lowerleg)	590	FAAP24	ENSG00000131944.9	19	0.00143312	0.0472928	33	0.0551997	No	No
Skin-SunExposed(Lowerleg)	590	RHPN2	ENSG00000131941.7	19	0.000104357	0.00354814	34	0.0151213	Yes	No
Skin-SunExposed(Lowerleg)	590	GPATCH1	ENSG00000076650.6	19	0.000134301	0.00443192	33	0.0162964	Yes	No
Skin-SunExposed(Lowerleg)	590	WDR88	ENSG00000166359.10	19	4.00915e-05	0.00132302	33	0.0110058	Yes	No
Skin-SunExposed(Lowerleg)	590	LRP3	ENSG00000130881.13	19	0.00032354	0.0106768	33	0.023009	Yes	No
Skin-SunExposed(Lowerleg)	590	SLC7A10	ENSG00000130876.11	19	0.000213226	0.00682325	32	0.0192249	Yes	No
Skin-SunExposed(Lowerleg)	590	CEBPA	ENSG00000245848.2	19	9.38106e-05	0.00300194	32	0.0142609	Yes	No
Skin-SunExposed(Lowerleg)	590	CTD-2540B15.9	ENSG00000267130.1	19	0.00112763	0.0360841	32	0.0453839	Yes	No
Skin-SunExposed(Lowerleg)	590	CEBPG	ENSG00000153879.8	19	0.000497716	0.0159269	32	0.0278509	Yes	No
Skin-SunExposed(Lowerleg)	590	PEPD	ENSG00000124299.13	19	0.00200905	0.0662987	33	0.0721697	No	No
Skin-SunExposed(Lowerleg)	590	CHST8	ENSG00000124302.12	19	2.63957e-05	0.00092385	35	0.00990569	Yes	Yes
Skin-SunExposed(Lowerleg)	590	KCTD15	ENSG00000153885.14	19	0.000191316	0.00631343	33	0.0185334	Yes	No
Skin-SunExposed(Lowerleg)	590	CTC-526N19.1	ENSG00000277013.1	19	0.000935911	0.0299492	32	0.040096	Yes	No
Skin-SunExposed(Lowerleg)	590	LSM14A	ENSG00000257103.8	19	0.000604519	0.0199491	33	0.0313605	Yes	No
Skin-SunExposed(Lowerleg)	590	KIAA0355	ENSG00000166398.12	19	0.000578205	0.019659	34	0.031108	Yes	No
Skin-SunExposed(Lowerleg)	590	GPI	ENSG00000105220.14	19	2.74815e-05	0.000906889	33	0.00990364	Yes	Yes
Skin-SunExposed(Lowerleg)	590	PDCD2L	ENSG00000126249.7	19	0.00109727	0.0362099	33	0.045508	Yes	No
Skin-SunExposed(Lowerleg)	590	UBA2	ENSG00000126261.12	19	0.000116682	0.00385051	33	0.0155532	Yes	No
Skin-SunExposed(Lowerleg)	590	WTIP	ENSG00000142279.12	19	0.00017972	0.00575103	32	0.0179516	Yes	No
Skin-SunExposed(Lowerleg)	590	SCGB1B2P	ENSG00000268751.1	19	7.79884e-06	0.000241764	31	0.00651617	Yes	Yes
Skin-SunExposed(Lowerleg)	590	SCGB2B2	ENSG00000205209.7	19	0.000453966	0.0145269	32	0.0266707	Yes	No
Skin-SunExposed(Lowerleg)	590	ZNF302	ENSG00000089335.20	19	0.000424751	0.0131673	31	0.0254005	Yes	No
Skin-SunExposed(Lowerleg)	590	CTD-2553L13.10	ENSG00000274104.1	19	0.00117233	0.0363421	31	0.0456207	Yes	No
Skin-SunExposed(Lowerleg)	590	ZNF181	ENSG00000197841.14	19	0.0014828	0.0459669	31	0.0540579	No	No
Skin-SunExposed(Lowerleg)	590	ZNF599	ENSG00000153896.17	19	0.00218769	0.0678184	31	0.0735423	No	No
Skin-SunExposed(Lowerleg)	590	LINC01801	ENSG00000267767.2	19	3.89441e-05	0.00120727	31	0.0107121	Yes	No
Skin-SunExposed(Lowerleg)	590	CTC-523E23.1	ENSG00000261754.2	19	0.000209827	0.00629481	30	0.0185026	Yes	No
Skin-SunExposed(Lowerleg)	590	CTC-523E23.5	ENSG00000269086.2	19	4.65191e-05	0.00139557	30	0.0111849	Yes	No
Skin-SunExposed(Lowerleg)	590	CTC-523E23.11	ENSG00000271109.1	19	4.01395e-09	1.20419e-07	30	6.63871e-05	Yes	Yes
Skin-SunExposed(Lowerleg)	590	ZNF30	ENSG00000168661.14	19	5.82805e-05	0.00174842	30	0.0120135	Yes	No
Skin-SunExposed(Lowerleg)	590	ZNF792	ENSG00000180884.9	19	3.26554e-05	0.000947007	29	0.00995995	Yes	Yes
Skin-SunExposed(Lowerleg)	590	GRAMD1A	ENSG00000089351.14	19	0.000808684	0.0242605	30	0.0351215	Yes	No
Skin-SunExposed(Lowerleg)	590	SCN1B	ENSG00000105711.11	19	0.000526063	0.0157819	30	0.027725	Yes	No
Skin-SunExposed(Lowerleg)	590	HPN	ENSG00000105707.13	19	3.0733e-06	9.21991e-05	30	0.00452218	Yes	Yes
Skin-SunExposed(Lowerleg)	590	CTD-2527I21.15	ENSG00000179066.7	19	8.37726e-06	0.000242941	29	0.00653341	Yes	Yes
Skin-SunExposed(Lowerleg)	590	FXYD3	ENSG00000089356.18	19	0.000470353	0.0136402	29	0.0258713	Yes	No
Skin-SunExposed(Lowerleg)	590	LGI4	ENSG00000153902.13	19	0.000565612	0.0169684	30	0.0287141	Yes	No
Skin-SunExposed(Lowerleg)	590	FXYD1	ENSG00000266964.5	19	0.000563271	0.0163349	29	0.0281986	Yes	No
Skin-SunExposed(Lowerleg)	590	FXYD7	ENSG00000221946.7	19	0.000465497	0.0134994	29	0.0257404	Yes	No
Skin-SunExposed(Lowerleg)	590	FXYD5	ENSG00000089327.14	19	0.00058486	0.0169609	29	0.0287125	Yes	No
Skin-SunExposed(Lowerleg)	590	FAM187B	ENSG00000177558.3	19	0.000466002	0.0135141	29	0.0257442	Yes	No
Skin-SunExposed(Lowerleg)	590	LSR	ENSG00000105699.16	19	2.01845e-05	0.000605535	30	0.00868124	Yes	Yes
Skin-SunExposed(Lowerleg)	590	USF2	ENSG00000105698.15	19	0.00409668	0.1229	30	0.125473	No	No
Skin-SunExposed(Lowerleg)	590	HAMP	ENSG00000105697.7	19	0.000841915	0.0252575	30	0.0360575	Yes	No
Skin-SunExposed(Lowerleg)	590	MAG	ENSG00000105695.14	19	2.79816e-07	8.39448e-06	30	0.00152289	Yes	Yes
Skin-SunExposed(Lowerleg)	590	CD22	ENSG00000012124.16	19	0.00102825	0.0308476	30	0.0408143	Yes	No
Skin-SunExposed(Lowerleg)	590	AC002511.2	ENSG00000233214.1	19	0.00117673	0.0353019	30	0.0446931	Yes	No
Skin-SunExposed(Lowerleg)	590	AC002511.3	ENSG00000232680.2	19	0.000225154	0.00675462	30	0.0191472	Yes	No
Skin-SunExposed(Lowerleg)	590	FFAR2	ENSG00000126262.4	19	0.000608035	0.0182411	30	0.0297819	Yes	No
Skin-SunExposed(Lowerleg)	590	KRTDAP	ENSG00000188508.10	19	0.000183699	0.00551097	30	0.0176299	Yes	No
Skin-SunExposed(Lowerleg)	590	DMKN	ENSG00000161249.20	19	0.000612118	0.0183635	30	0.029914	Yes	No
Skin-SunExposed(Lowerleg)	590	SBSN	ENSG00000189001.10	19	0.000310001	0.00930004	30	0.0216751	Yes	No
Skin-SunExposed(Lowerleg)	590	GAPDHS	ENSG00000105679.8	19	0.000505984	0.0151795	30	0.0272617	Yes	No
Skin-SunExposed(Lowerleg)	590	TMEM147	ENSG00000105677.11	19	0.00129005	0.0387015	30	0.0477257	Yes	No
Skin-SunExposed(Lowerleg)	590	ATP4A	ENSG00000105675.8	19	0.000212753	0.00638259	30	0.0186356	Yes	No
Skin-SunExposed(Lowerleg)	590	HAUS5	ENSG00000249115.8	19	0.000369739	0.0107224	29	0.0230528	Yes	No
Skin-SunExposed(Lowerleg)	590	RBM42	ENSG00000126254.11	19	0.000159052	0.0046125	29	0.0165382	Yes	No
Skin-SunExposed(Lowerleg)	590	ETV2	ENSG00000105672.14	19	0.000621491	0.0174017	28	0.029077	Yes	No
Skin-SunExposed(Lowerleg)	590	COX6B1	ENSG00000126267.8	19	0.000244925	0.00685791	28	0.0192576	Yes	No
Skin-SunExposed(Lowerleg)	590	UPK1A	ENSG00000105668.7	19	0.000793493	0.0222178	28	0.0333486	Yes	No
Skin-SunExposed(Lowerleg)	590	ZBTB32	ENSG00000011590.13	19	0.00067432	0.0188809	28	0.0303577	Yes	No
Skin-SunExposed(Lowerleg)	590	KMT2B	ENSG00000272333.5	19	0.000847524	0.0237307	28	0.0347219	Yes	No
Skin-SunExposed(Lowerleg)	590	IGFLR1	ENSG00000126246.9	19	0.000375308	0.0105086	28	0.0228395	Yes	No
Skin-SunExposed(Lowerleg)	590	U2AF1L4	ENSG00000161265.14	19	0.00127379	0.035666	28	0.0450262	Yes	No
Skin-SunExposed(Lowerleg)	590	PSENEN	ENSG00000205155.7	19	0.000543097	0.0152067	28	0.0272944	Yes	No
Skin-SunExposed(Lowerleg)	590	LIN37	ENSG00000267796.7	19	0.000484325	0.0130768	27	0.0253118	Yes	No
Skin-SunExposed(Lowerleg)	590	HSPB6	ENSG00000004776.12	19	0.0022456	0.0606312	27	0.0670918	No	No
Skin-SunExposed(Lowerleg)	590	PROSER3	ENSG00000167595.14	19	0.0011191	0.0302156	27	0.0403134	Yes	No
Skin-SunExposed(Lowerleg)	590	ARHGAP33	ENSG00000004777.18	19	0.00249146	0.0672694	27	0.0730384	No	No
Skin-SunExposed(Lowerleg)	590	APLP1	ENSG00000105290.11	19	0.000630721	0.0170295	27	0.028772	Yes	No
Skin-SunExposed(Lowerleg)	590	NFKBID	ENSG00000167604.13	19	0.00169482	0.0457603	27	0.0538811	No	No
Skin-SunExposed(Lowerleg)	590	HCST	ENSG00000126264.9	19	7.10998e-05	0.00191969	27	0.0123229	Yes	No
Skin-SunExposed(Lowerleg)	590	TYROBP	ENSG00000011600.11	19	3.8124e-05	0.00102935	27	0.0101992	Yes	No
Skin-SunExposed(Lowerleg)	590	LRFN3	ENSG00000126243.8	19	0.00142995	0.0386087	27	0.0476435	Yes	No
Skin-SunExposed(Lowerleg)	590	AF038458.5	ENSG00000267388.1	19	0.00145663	0.0393289	27	0.0482964	Yes	No
Skin-SunExposed(Lowerleg)	590	SDHAF1	ENSG00000205138.3	19	0.000798685	0.0215645	27	0.0327981	Yes	No
Skin-SunExposed(Lowerleg)	590	SYNE4	ENSG00000181392.14	19	0.00103491	0.0279426	27	0.0383291	Yes	No
Skin-SunExposed(Lowerleg)	590	ALKBH6	ENSG00000239382.10	19	0.000363168	0.00980554	27	0.0221693	Yes	No
Skin-SunExposed(Lowerleg)	590	CLIP3	ENSG00000105270.14	19	8.39798e-05	0.00226745	27	0.0129842	Yes	No
Skin-SunExposed(Lowerleg)	590	THAP8	ENSG00000161277.10	19	0.000808095	0.0218186	27	0.0330051	Yes	No
Skin-SunExposed(Lowerleg)	590	WDR62	ENSG00000075702.16	19	0.00107602	0.0301286	28	0.0402503	Yes	No
Skin-SunExposed(Lowerleg)	590	OVOL3	ENSG00000105261.7	19	0.0014735	0.0397844	27	0.0486818	Yes	No
Skin-SunExposed(Lowerleg)	590	POLR2I	ENSG00000105258.8	19	0.00105761	0.0285555	27	0.0388972	Yes	No
Skin-SunExposed(Lowerleg)	590	TBCB	ENSG00000105254.11	19	0.000180834	0.00488253	27	0.0168223	Yes	No
Skin-SunExposed(Lowerleg)	590	CAPNS1	ENSG00000126247.10	19	3.45264e-05	0.000932214	27	0.00991786	Yes	Yes
Skin-SunExposed(Lowerleg)	590	COX7A1	ENSG00000161281.10	19	0.00128547	0.0347077	27	0.0441966	Yes	No
Skin-SunExposed(Lowerleg)	590	ZNF565	ENSG00000196357.11	19	0.000392008	0.0105842	27	0.0229083	Yes	No
Skin-SunExposed(Lowerleg)	590	ZNF146	ENSG00000167635.11	19	0.000147957	0.00384689	26	0.0155525	Yes	No
Skin-SunExposed(Lowerleg)	590	CTD-3162L10.1	ENSG00000267053.6	19	0.00046488	0.011622	25	0.0239265	Yes	No
Skin-SunExposed(Lowerleg)	590	LINC00665	ENSG00000232677.6	19	0.00329063	0.0822658	25	0.0869445	No	No
Skin-SunExposed(Lowerleg)	590	ZFP14	ENSG00000142065.13	19	0.000116692	0.00291729	25	0.0141662	Yes	No
Skin-SunExposed(Lowerleg)	590	ZFP82	ENSG00000181007.8	19	1.18134e-07	2.83521e-06	24	0.000793552	Yes	Yes
Skin-SunExposed(Lowerleg)	590	ZNF566	ENSG00000186017.14	19	4.30723e-05	0.000990663	23	0.0101128	Yes	No
Skin-SunExposed(Lowerleg)	590	ZNF260	ENSG00000254004.6	19	0.00610153	0.140335	23	0.14237	No	No
Skin-SunExposed(Lowerleg)	590	ZNF529	ENSG00000186020.12	19	0.00063453	0.0145942	23	0.026733	Yes	No
Skin-SunExposed(Lowerleg)	590	ZNF382	ENSG00000161298.17	19	0.000166992	0.00367381	22	0.0152807	Yes	No
Skin-SunExposed(Lowerleg)	590	ZNF461	ENSG00000197808.11	19	0.00045466	0.0100025	22	0.0223312	Yes	No
Skin-SunExposed(Lowerleg)	590	CTD-3234P18.6	ENSG00000276071.1	19	0.000741075	0.0163036	22	0.028175	Yes	No
Skin-SunExposed(Lowerleg)	590	LINC01534	ENSG00000225975.6	19	7.42487e-05	0.00163347	22	0.011794	Yes	No
Skin-SunExposed(Lowerleg)	590	ZNF567	ENSG00000189042.13	19	0.00266009	0.058522	22	0.0651872	No	No
Skin-SunExposed(Lowerleg)	590	ZNF850	ENSG00000267041.5	19	8.75925e-05	0.00192703	22	0.0123386	Yes	No
Skin-SunExposed(Lowerleg)	590	CTD-2162K18.4	ENSG00000267260.1	19	0.00130967	0.0288127	22	0.0391169	Yes	No
Skin-SunExposed(Lowerleg)	590	ZNF790	ENSG00000197863.8	19	3.29413e-05	0.000724709	22	0.00914735	Yes	Yes
Skin-SunExposed(Lowerleg)	590	ZNF345	ENSG00000251247.10	19	0.000462378	0.0101723	22	0.0225104	Yes	No
Skin-SunExposed(Lowerleg)	590	ZNF829	ENSG00000185869.14	19	4.2578e-05	0.000936717	22	0.00992619	Yes	Yes
Skin-SunExposed(Lowerleg)	590	ZNF568	ENSG00000198453.12	19	0.000966583	0.0212648	22	0.0325493	Yes	No
Skin-SunExposed(Lowerleg)	590	ZNF420	ENSG00000197050.10	19	0.00330366	0.0759843	23	0.0811543	No	No
Skin-SunExposed(Lowerleg)	590	ZNF585A	ENSG00000196967.10	19	0.00175021	0.0402549	23	0.0491021	Yes	No
Skin-SunExposed(Lowerleg)	590	ZNF585B	ENSG00000245680.9	19	0.000320709	0.00705559	22	0.0194419	Yes	No
Skin-SunExposed(Lowerleg)	590	ZNF383	ENSG00000188283.11	19	0.00142867	0.0314308	22	0.0412807	Yes	No
Skin-SunExposed(Lowerleg)	590	LINC01535	ENSG00000226686.7	19	0.00140871	0.0309916	22	0.040926	Yes	No
Skin-SunExposed(Lowerleg)	590	CTD-3220F14.1	ENSG00000267605.5	19	0.00099037	0.0217881	22	0.0329722	Yes	No
Skin-SunExposed(Lowerleg)	590	HKR1	ENSG00000181666.17	19	0.00023502	0.00540547	23	0.0175058	Yes	No
Skin-SunExposed(Lowerleg)	590	ZNF527	ENSG00000189164.14	19	0.000706887	0.0155515	22	0.0275286	Yes	No
Skin-SunExposed(Lowerleg)	590	ZNF569	ENSG00000196437.10	19	0.00146853	0.0337762	23	0.0433594	Yes	No
Skin-SunExposed(Lowerleg)	590	ZNF570	ENSG00000171827.10	19	0.000520582	0.0114528	22	0.0237344	Yes	No
Skin-SunExposed(Lowerleg)	590	ZNF793	ENSG00000188227.12	19	0.00213425	0.0490878	23	0.0568059	No	No
Skin-SunExposed(Lowerleg)	590	ZNF571	ENSG00000180479.13	19	0.000286361	0.00658631	23	0.0189433	Yes	No
Skin-SunExposed(Lowerleg)	590	ZNF540	ENSG00000171817.16	19	7.31299e-05	0.00168199	23	0.0118328	Yes	No
Skin-SunExposed(Lowerleg)	590	ZFP30	ENSG00000120784.15	19	0.000182813	0.0042047	23	0.0160253	Yes	No
Skin-SunExposed(Lowerleg)	590	ZNF781	ENSG00000196381.10	19	5.96135e-05	0.00137111	23	0.011136	Yes	No
Skin-SunExposed(Lowerleg)	590	ZNF607	ENSG00000198182.12	19	1.70261e-05	0.000391599	23	0.0075498	Yes	Yes
Skin-SunExposed(Lowerleg)	590	CTD-2528L19.6	ENSG00000267152.1	19	0.000677249	0.0155767	23	0.0275508	Yes	No
Skin-SunExposed(Lowerleg)	590	ZNF573	ENSG00000189144.13	19	0.000314867	0.00755682	24	0.0199566	Yes	No
Skin-SunExposed(Lowerleg)	590	WDR87	ENSG00000171804.10	19	0.000674964	0.0161991	24	0.0280716	Yes	No
Skin-SunExposed(Lowerleg)	590	SIPA1L3	ENSG00000105738.10	19	0.000246714	0.00715471	29	0.0195662	Yes	No
Skin-SunExposed(Lowerleg)	590	DPF1	ENSG00000011332.19	19	0.00025432	0.006358	25	0.0186056	Yes	No
Skin-SunExposed(Lowerleg)	590	SPINT2	ENSG00000167642.12	19	0.000186003	0.00483609	26	0.0167902	Yes	No
Skin-SunExposed(Lowerleg)	590	PPP1R14A	ENSG00000167641.10	19	0.0016214	0.040535	25	0.0493743	Yes	No
Skin-SunExposed(Lowerleg)	590	C19orf33	ENSG00000167644.11	19	2.72309e-06	7.08005e-05	26	0.00408912	Yes	Yes
Skin-SunExposed(Lowerleg)	590	YIF1B	ENSG00000167645.16	19	0.00315091	0.0819237	26	0.0866281	No	No
Skin-SunExposed(Lowerleg)	590	KCNK6	ENSG00000099337.4	19	0.000611628	0.0159023	26	0.0278237	Yes	No
Skin-SunExposed(Lowerleg)	590	CATSPERG	ENSG00000099338.22	19	0.00175408	0.0456061	26	0.0537483	No	No
Skin-SunExposed(Lowerleg)	590	PSMD8	ENSG00000099341.11	19	5.02942e-05	0.00130765	26	0.0109329	Yes	No
Skin-SunExposed(Lowerleg)	590	GGN	ENSG00000179168.14	19	0.00011067	0.00287743	26	0.0140951	Yes	No
Skin-SunExposed(Lowerleg)	590	SPRED3	ENSG00000188766.12	19	0.000458791	0.0119286	26	0.0242277	Yes	No
Skin-SunExposed(Lowerleg)	590	FAM98C	ENSG00000130244.12	19	0.00419387	0.109041	26	0.112179	No	No
Skin-SunExposed(Lowerleg)	590	RASGRP4	ENSG00000171777.15	19	0.00271213	0.0705154	26	0.0760786	No	No
Skin-SunExposed(Lowerleg)	590	RYR1	ENSG00000196218.12	19	0.000259016	0.00725246	28	0.0196715	Yes	No
Skin-SunExposed(Lowerleg)	590	MAP4K1	ENSG00000104814.12	19	0.000753601	0.0203472	27	0.0317058	Yes	No
Skin-SunExposed(Lowerleg)	590	EIF3K	ENSG00000178982.9	19	0.00017032	0.00476896	28	0.016701	Yes	No
Skin-SunExposed(Lowerleg)	590	ACTN4	ENSG00000130402.11	19	1.57297e-05	0.000456161	29	0.00786495	Yes	Yes
Skin-SunExposed(Lowerleg)	590	CAPN12	ENSG00000182472.8	19	0.00203918	0.0591362	29	0.0657177	No	No
Skin-SunExposed(Lowerleg)	590	LGALS7	ENSG00000205076.4	19	0.000242641	0.0070366	29	0.0194249	Yes	No
Skin-SunExposed(Lowerleg)	590	LGALS7B	ENSG00000178934.4	19	0.000945755	0.0274269	29	0.0379191	Yes	No
Skin-SunExposed(Lowerleg)	590	LGALS4	ENSG00000171747.8	19	0.000457558	0.0132692	29	0.0254998	Yes	No
Skin-SunExposed(Lowerleg)	590	ECH1	ENSG00000104823.8	19	0.00165332	0.0479462	29	0.0557941	No	No
Skin-SunExposed(Lowerleg)	590	HNRNPL	ENSG00000104824.16	19	0.00134789	0.0390888	29	0.0480469	Yes	No
Skin-SunExposed(Lowerleg)	590	RINL	ENSG00000187994.13	19	0.0032021	0.092861	29	0.0968649	No	No
Skin-SunExposed(Lowerleg)	590	SIRT2	ENSG00000068903.19	19	0.00072433	0.0210056	29	0.0323175	Yes	No
Skin-SunExposed(Lowerleg)	590	NFKBIB	ENSG00000104825.16	19	0.00173092	0.0501966	29	0.0578028	No	No
Skin-SunExposed(Lowerleg)	590	CCER2	ENSG00000262484.1	19	0.000651595	0.0188962	29	0.0303692	Yes	No
Skin-SunExposed(Lowerleg)	590	SARS2	ENSG00000104835.14	19	8.31393e-05	0.00241104	29	0.01322	Yes	No
Skin-SunExposed(Lowerleg)	590	MRPS12	ENSG00000128626.11	19	0.00594508	0.172407	29	0.173715	No	No
Skin-SunExposed(Lowerleg)	590	CTC-360G5.9	ENSG00000269486.2	19	0.000500963	0.0145279	29	0.0266707	Yes	No
Skin-SunExposed(Lowerleg)	590	FBXO17	ENSG00000269190.5	19	0.000208691	0.00605205	29	0.018265	Yes	No
Skin-SunExposed(Lowerleg)	590	FBXO27	ENSG00000161243.8	19	0.000640374	0.0185708	29	0.0301069	Yes	No
Skin-SunExposed(Lowerleg)	590	ACP7	ENSG00000183760.10	19	0.00033505	0.00938139	28	0.0217615	Yes	No
Skin-SunExposed(Lowerleg)	590	PAK4	ENSG00000130669.17	19	0.00216503	0.062786	29	0.0690525	No	No
Skin-SunExposed(Lowerleg)	590	NCCRP1	ENSG00000188505.4	19	0.00170381	0.0477066	28	0.0555757	No	No
Skin-SunExposed(Lowerleg)	590	SYCN	ENSG00000179751.6	19	0.00126668	0.035467	28	0.0448456	Yes	No
Skin-SunExposed(Lowerleg)	590	LRFN1	ENSG00000128011.4	19	0.000431302	0.0120764	28	0.0243525	Yes	No
Skin-SunExposed(Lowerleg)	590	GMFG	ENSG00000130755.12	19	0.00180143	0.0504401	28	0.0580098	No	No
Skin-SunExposed(Lowerleg)	590	CTC-246B18.10	ENSG00000269246.1	19	0.000480391	0.0134509	28	0.0256863	Yes	No
Skin-SunExposed(Lowerleg)	590	SAMD4B	ENSG00000179134.15	19	2.79342e-05	0.000782157	28	0.00937429	Yes	Yes
Skin-SunExposed(Lowerleg)	590	PAF1	ENSG00000006712.14	19	0.000404468	0.0113251	28	0.02362	Yes	No
Skin-SunExposed(Lowerleg)	590	MED29	ENSG00000063322.13	19	0.000768365	0.0215142	28	0.0327676	Yes	No
Skin-SunExposed(Lowerleg)	590	ZFP36	ENSG00000128016.5	19	4.31971e-05	0.00116632	27	0.0106077	Yes	No
Skin-SunExposed(Lowerleg)	590	PLEKHG2	ENSG00000090924.14	19	0.000464746	0.0125481	27	0.0248166	Yes	No
Skin-SunExposed(Lowerleg)	590	RPS16	ENSG00000105193.8	19	0.000377679	0.0101973	27	0.0225452	Yes	No
Skin-SunExposed(Lowerleg)	590	SUPT5H	ENSG00000196235.13	19	0.00109789	0.030741	28	0.0407187	Yes	No
Skin-SunExposed(Lowerleg)	590	TIMM50	ENSG00000105197.10	19	0.00229821	0.0620517	27	0.0683813	No	No
Skin-SunExposed(Lowerleg)	590	DLL3	ENSG00000090932.10	19	5.5583e-05	0.00150074	27	0.0114001	Yes	No
Skin-SunExposed(Lowerleg)	590	EID2B	ENSG00000176401.5	19	0.00045164	0.0121943	27	0.0244342	Yes	No
Skin-SunExposed(Lowerleg)	590	EID2	ENSG00000176396.10	19	0.00115899	0.0312928	27	0.0411737	Yes	No
Skin-SunExposed(Lowerleg)	590	LLNLR-268E12.1	ENSG00000276445.1	19	5.10577e-05	0.00137856	27	0.0111423	Yes	No
Skin-SunExposed(Lowerleg)	590	DYRK1B	ENSG00000105204.13	19	7.32857e-05	0.00197871	27	0.0124563	Yes	No
Skin-SunExposed(Lowerleg)	590	FBL	ENSG00000105202.8	19	0.000170479	0.00460293	27	0.0165298	Yes	No
Skin-SunExposed(Lowerleg)	590	FCGBP	ENSG00000275395.4	19	0.000148861	0.00416811	28	0.0159643	Yes	No
Skin-SunExposed(Lowerleg)	590	PSMC4	ENSG00000013275.7	19	0.00426535	0.11943	28	0.122032	No	No
Skin-SunExposed(Lowerleg)	590	ZNF546	ENSG00000187187.13	19	1.40562e-09	4.0763e-08	29	3.37091e-05	Yes	Yes
Skin-SunExposed(Lowerleg)	590	ZNF780B	ENSG00000128000.15	19	0.00123314	0.0345278	28	0.0440477	Yes	No
Skin-SunExposed(Lowerleg)	590	ZNF780A	ENSG00000197782.14	19	0.00129255	0.034899	27	0.0443316	Yes	No
Skin-SunExposed(Lowerleg)	590	MAP3K10	ENSG00000130758.7	19	0.00019715	0.00552019	28	0.0176501	Yes	No
Skin-SunExposed(Lowerleg)	590	TTC9B	ENSG00000174521.7	19	0.000136572	0.00382403	28	0.0155326	Yes	No
Skin-SunExposed(Lowerleg)	590	CNTD2	ENSG00000105219.8	19	0.0009287	0.0260036	28	0.0367117	Yes	No
Skin-SunExposed(Lowerleg)	590	AKT2	ENSG00000105221.16	19	0.00267212	0.0748194	28	0.0800747	No	No
Skin-SunExposed(Lowerleg)	590	C19orf47	ENSG00000160392.13	19	0.00095616	0.0267725	28	0.0373633	Yes	No
Skin-SunExposed(Lowerleg)	590	PLD3	ENSG00000105223.19	19	0.000492807	0.0137986	28	0.0260089	Yes	No
Skin-SunExposed(Lowerleg)	590	HIPK4	ENSG00000160396.8	19	0.001105	0.0309399	28	0.0408809	Yes	No
Skin-SunExposed(Lowerleg)	590	PRX	ENSG00000105227.14	19	0.00153049	0.0428536	28	0.0513425	No	No
Skin-SunExposed(Lowerleg)	590	SERTAD1	ENSG00000197019.4	19	0.000561147	0.0157121	28	0.0276696	Yes	No
Skin-SunExposed(Lowerleg)	590	SERTAD3	ENSG00000167565.12	19	0.00441307	0.123566	28	0.126124	No	No
Skin-SunExposed(Lowerleg)	590	BLVRB	ENSG00000090013.9	19	0.00014649	0.00410173	28	0.0159009	Yes	No
Skin-SunExposed(Lowerleg)	590	SPTBN4	ENSG00000160460.15	19	0.000206865	0.00599909	29	0.0182297	Yes	No
Skin-SunExposed(Lowerleg)	590	SHKBP1	ENSG00000160410.14	19	0.000123062	0.00344573	28	0.0149936	Yes	No
Skin-SunExposed(Lowerleg)	590	LTBP4	ENSG00000090006.17	19	0.000917781	0.0256979	28	0.0364644	Yes	No
Skin-SunExposed(Lowerleg)	590	NUMBL	ENSG00000105245.9	19	0.00100378	0.0281059	28	0.0384575	Yes	No
Skin-SunExposed(Lowerleg)	590	COQ8B	ENSG00000123815.11	19	0.0041337	0.115744	28	0.118545	No	No
Skin-SunExposed(Lowerleg)	590	ITPKC	ENSG00000086544.2	19	2.71391e-05	0.000759894	28	0.00930494	Yes	Yes
Skin-SunExposed(Lowerleg)	590	C19orf54	ENSG00000188493.14	19	6.40295e-05	0.00179283	28	0.0120832	Yes	No
Skin-SunExposed(Lowerleg)	590	SNRPA	ENSG00000077312.8	19	0.000506656	0.0141864	28	0.0263137	Yes	No
Skin-SunExposed(Lowerleg)	590	MIA	ENSG00000261857.6	19	0.00321484	0.0868007	27	0.091135	No	No
Skin-SunExposed(Lowerleg)	590	RAB4B	ENSG00000167578.17	19	0.00119102	0.0321575	27	0.0419294	Yes	No
Skin-SunExposed(Lowerleg)	590	EGLN2	ENSG00000269858.5	19	5.96806e-06	0.000161138	27	0.00555223	Yes	Yes
Skin-SunExposed(Lowerleg)	590	CTC-490E21.10	ENSG00000269843.1	19	0.0031499	0.0850473	27	0.0894942	No	No
Skin-SunExposed(Lowerleg)	590	CYP2A6	ENSG00000255974.7	19	0.000939708	0.0253721	27	0.0361582	Yes	No
Skin-SunExposed(Lowerleg)	590	CYP2A7	ENSG00000198077.10	19	7.25646e-05	0.00195924	27	0.0124097	Yes	No
Skin-SunExposed(Lowerleg)	590	CYP2S1	ENSG00000167600.13	19	0.000243925	0.00609812	25	0.0183234	Yes	No
Skin-SunExposed(Lowerleg)	590	AXL	ENSG00000167601.11	19	6.82838e-05	0.00170709	25	0.0119084	Yes	No
Skin-SunExposed(Lowerleg)	590	HNRNPUL1	ENSG00000105323.16	19	2.88788e-05	0.000721969	25	0.00914678	Yes	Yes
Skin-SunExposed(Lowerleg)	590	TGFB1	ENSG00000105329.9	19	0.000601794	0.0150449	25	0.0271485	Yes	No
Skin-SunExposed(Lowerleg)	590	CCDC97	ENSG00000142039.3	19	0.000659498	0.0164874	25	0.0283068	Yes	No
Skin-SunExposed(Lowerleg)	590	TMEM91	ENSG00000142046.14	19	0.00412616	0.103154	25	0.106586	No	No
Skin-SunExposed(Lowerleg)	590	B9D2	ENSG00000123810.7	19	0.00217168	0.0542921	25	0.0613882	No	No
Skin-SunExposed(Lowerleg)	590	EXOSC5	ENSG00000077348.8	19	0.00160333	0.0400832	25	0.0489353	Yes	No
Skin-SunExposed(Lowerleg)	590	BCKDHA	ENSG00000248098.11	19	0.000616236	0.0154059	25	0.0274268	Yes	No
Skin-SunExposed(Lowerleg)	590	B3GNT8	ENSG00000177191.2	19	0.000301014	0.00722433	24	0.0196431	Yes	No
Skin-SunExposed(Lowerleg)	590	ATP5SL	ENSG00000105341.18	19	0.00381734	0.0954336	25	0.0992185	No	No
Skin-SunExposed(Lowerleg)	590	ERICH4	ENSG00000204978.2	19	0.000161061	0.00386547	24	0.0155613	Yes	No
Skin-SunExposed(Lowerleg)	590	PCAT19	ENSG00000267107.6	19	0.00011766	0.0029415	25	0.0141752	Yes	No
Skin-SunExposed(Lowerleg)	590	AC006129.1	ENSG00000268355.1	19	0.000856103	0.0205465	24	0.0319047	Yes	No
Skin-SunExposed(Lowerleg)	590	LINC01480	ENSG00000270164.1	19	1.08927e-11	2.61424e-10	24	6.7944e-07	Yes	Yes
Skin-SunExposed(Lowerleg)	590	AC006129.2	ENSG00000268027.5	19	0.000967527	0.0232206	24	0.0342891	Yes	No
Skin-SunExposed(Lowerleg)	590	CEACAM21	ENSG00000007129.17	19	0.000749013	0.0179763	24	0.0295625	Yes	No
Skin-SunExposed(Lowerleg)	590	CEACAM4	ENSG00000105352.10	19	0.00036863	0.00884711	24	0.0212369	Yes	No
Skin-SunExposed(Lowerleg)	590	CEACAM7	ENSG00000007306.14	19	0.00105934	0.0254241	24	0.0362067	Yes	No
Skin-SunExposed(Lowerleg)	590	CEACAM5	ENSG00000105388.15	19	0.00056692	0.0136061	24	0.0258361	Yes	No
Skin-SunExposed(Lowerleg)	590	CEACAM6	ENSG00000086548.8	19	0.00202052	0.0484924	24	0.0562677	No	No
Skin-SunExposed(Lowerleg)	590	RPS19	ENSG00000105372.6	19	0.00085637	0.0214093	25	0.0326843	Yes	No
Skin-SunExposed(Lowerleg)	590	CD79A	ENSG00000105369.9	19	0.00191448	0.047862	25	0.0557176	No	No
Skin-SunExposed(Lowerleg)	590	ARHGEF1	ENSG00000076928.17	19	0.00532933	0.138562	26	0.140626	No	No
Skin-SunExposed(Lowerleg)	590	CTD-2575K13.6	ENSG00000268041.2	19	0.000137829	0.00344573	25	0.0149936	Yes	No
Skin-SunExposed(Lowerleg)	590	RABAC1	ENSG00000105404.10	19	8.53908e-05	0.00213477	25	0.0127185	Yes	No
Skin-SunExposed(Lowerleg)	590	ATP1A3	ENSG00000105409.16	19	0.000191941	0.00499047	26	0.0169387	Yes	No
Skin-SunExposed(Lowerleg)	590	GRIK5	ENSG00000105737.9	19	0.00111891	0.0302105	27	0.0403134	Yes	No
Skin-SunExposed(Lowerleg)	590	ZNF574	ENSG00000105732.12	19	0.00270316	0.0702823	26	0.0758525	No	No
Skin-SunExposed(Lowerleg)	590	POU2F2	ENSG00000028277.21	19	0.000119483	0.00334554	28	0.0148462	Yes	No
Skin-SunExposed(Lowerleg)	590	DEDD2	ENSG00000160570.13	19	0.000592694	0.01541	26	0.0274268	Yes	No
Skin-SunExposed(Lowerleg)	590	ZNF526	ENSG00000167625.10	19	0.000128955	0.00335283	26	0.0148521	Yes	No
Skin-SunExposed(Lowerleg)	590	GSK3A	ENSG00000105723.11	19	0.000164064	0.00426566	26	0.0160806	Yes	No
Skin-SunExposed(Lowerleg)	590	ERF	ENSG00000105722.9	19	0.00115227	0.0299589	26	0.0401032	Yes	No
Skin-SunExposed(Lowerleg)	590	CIC	ENSG00000079432.7	19	0.000386152	0.0104261	27	0.0227876	Yes	No
Skin-SunExposed(Lowerleg)	590	PAFAH1B3	ENSG00000079462.7	19	0.000296077	0.00799408	27	0.020415	Yes	No
Skin-SunExposed(Lowerleg)	590	PRR19	ENSG00000188368.9	19	0.00492984	0.133106	27	0.135285	No	No
Skin-SunExposed(Lowerleg)	590	TMEM145	ENSG00000167619.11	19	7.02412e-07	1.89651e-05	27	0.00231654	Yes	Yes
Skin-SunExposed(Lowerleg)	590	MEGF8	ENSG00000105429.12	19	0.00335773	0.0940164	28	0.0979297	No	No
Skin-SunExposed(Lowerleg)	590	CNFN	ENSG00000105427.9	19	0.00186893	0.0523299	28	0.0596814	No	No
Skin-SunExposed(Lowerleg)	590	LIPE	ENSG00000079435.9	19	0.000159051	0.00445343	28	0.0163186	Yes	No
Skin-SunExposed(Lowerleg)	590	CXCL17	ENSG00000189377.8	19	0.000614078	0.0171942	28	0.0288916	Yes	No
Skin-SunExposed(Lowerleg)	590	CEACAM1	ENSG00000079385.21	19	0.000982234	0.0275026	28	0.0379746	Yes	No
Skin-SunExposed(Lowerleg)	590	PSG7	ENSG00000221878.12	19	8.7157e-05	0.00252755	29	0.013465	Yes	No
Skin-SunExposed(Lowerleg)	590	PSG5	ENSG00000204941.13	19	0.000405	0.012555	31	0.0248201	Yes	No
Skin-SunExposed(Lowerleg)	590	PSG4	ENSG00000243137.7	19	0.00122645	0.0380199	31	0.0471183	Yes	No
Skin-SunExposed(Lowerleg)	590	CD177	ENSG00000204936.9	19	0.00223627	0.0715605	32	0.0770496	No	No
Skin-SunExposed(Lowerleg)	590	TEX101	ENSG00000131126.18	19	0.00263085	0.086818	33	0.0911466	No	No
Skin-SunExposed(Lowerleg)	590	LYPD3	ENSG00000124466.8	19	0.0016252	0.0536315	33	0.0607962	No	No
Skin-SunExposed(Lowerleg)	590	PHLDB3	ENSG00000176531.10	19	0.000836888	0.0284542	34	0.0387977	Yes	No
Skin-SunExposed(Lowerleg)	590	ETHE1	ENSG00000105755.7	19	0.000153426	0.00521647	34	0.0172583	Yes	No
Skin-SunExposed(Lowerleg)	590	ZNF575	ENSG00000176472.10	19	0.00323685	0.11329	35	0.116196	No	No
Skin-SunExposed(Lowerleg)	590	XRCC1	ENSG00000073050.11	19	6.85423e-05	0.00239898	35	0.0131952	Yes	No
Skin-SunExposed(Lowerleg)	590	PINLYP	ENSG00000234465.10	19	6.21259e-05	0.0021744	35	0.0128141	Yes	No
Skin-SunExposed(Lowerleg)	590	IRGQ	ENSG00000167378.8	19	0.000239717	0.0083901	35	0.0207974	Yes	No
Skin-SunExposed(Lowerleg)	590	ZNF576	ENSG00000124444.15	19	0.000616119	0.0215641	35	0.0327981	Yes	No
Skin-SunExposed(Lowerleg)	590	ZNF428	ENSG00000131116.11	19	0.000758936	0.0265627	35	0.037169	Yes	No
Skin-SunExposed(Lowerleg)	590	SRRM5	ENSG00000226763.4	19	0.00179588	0.0628558	35	0.0691013	No	No
Skin-SunExposed(Lowerleg)	590	CADM4	ENSG00000105767.2	19	8.36908e-05	0.00292918	35	0.0141752	Yes	No
Skin-SunExposed(Lowerleg)	590	PLAUR	ENSG00000011422.11	19	6.66033e-05	0.00233112	35	0.0131176	Yes	No
Skin-SunExposed(Lowerleg)	590	IRGC	ENSG00000124449.6	19	0.000882063	0.0317543	36	0.0415719	Yes	No
Skin-SunExposed(Lowerleg)	590	SMG9	ENSG00000105771.13	19	0.00138704	0.0499333	36	0.057547	No	No
Skin-SunExposed(Lowerleg)	590	KCNN4	ENSG00000104783.11	19	2.22342e-08	8.00432e-07	36	0.00030338	Yes	Yes
Skin-SunExposed(Lowerleg)	590	AC115522.3	ENSG00000268601.1	19	0.00103245	0.0361359	35	0.0454333	Yes	No
Skin-SunExposed(Lowerleg)	590	LYPD5	ENSG00000159871.14	19	0.000340158	0.0119055	35	0.0242116	Yes	No
Skin-SunExposed(Lowerleg)	590	ZNF283	ENSG00000167637.16	19	7.56014e-05	0.00264605	35	0.0137007	Yes	No
Skin-SunExposed(Lowerleg)	590	ZNF404	ENSG00000176222.8	19	0.000402574	0.0136875	34	0.0259177	Yes	No
Skin-SunExposed(Lowerleg)	590	RP11-15A1.3	ENSG00000267058.1	19	0.000728605	0.0247726	34	0.0355961	Yes	No
Skin-SunExposed(Lowerleg)	590	ZNF45	ENSG00000124459.11	19	0.000174314	0.00592666	34	0.0181173	Yes	No
Skin-SunExposed(Lowerleg)	590	ZNF221	ENSG00000159905.14	19	0.000236202	0.00803086	34	0.0204505	Yes	No
Skin-SunExposed(Lowerleg)	590	ZNF155	ENSG00000204920.10	19	1.56075e-06	5.15046e-05	33	0.00354395	Yes	Yes
Skin-SunExposed(Lowerleg)	590	ZNF230	ENSG00000159882.12	19	0.00015057	0.0049688	33	0.0169156	Yes	No
Skin-SunExposed(Lowerleg)	590	ZNF222	ENSG00000159885.13	19	0.000221443	0.00730761	33	0.0197218	Yes	No
Skin-SunExposed(Lowerleg)	590	ZNF223	ENSG00000178386.12	19	0.000432326	0.0138344	32	0.026036	Yes	No
Skin-SunExposed(Lowerleg)	590	ZNF284	ENSG00000186026.6	19	0.000234378	0.00750011	32	0.0198877	Yes	No
Skin-SunExposed(Lowerleg)	590	ZNF224	ENSG00000267680.5	19	0.00150784	0.048251	32	0.0560663	No	No
Skin-SunExposed(Lowerleg)	590	ZNF225	ENSG00000256294.7	19	3.98988e-05	0.00127676	32	0.0109278	Yes	No
Skin-SunExposed(Lowerleg)	590	ZNF234	ENSG00000263002.7	19	5.91613e-05	0.001834	31	0.0121463	Yes	No
Skin-SunExposed(Lowerleg)	590	ZNF226	ENSG00000167380.16	19	0.00026669	0.0082674	31	0.0206634	Yes	No
Skin-SunExposed(Lowerleg)	590	ZNF227	ENSG00000131115.15	19	0.00058188	0.0186202	32	0.0301465	Yes	No
Skin-SunExposed(Lowerleg)	590	ZNF235	ENSG00000159917.15	19	0.000138086	0.00441875	32	0.0162926	Yes	No
Skin-SunExposed(Lowerleg)	590	ZNF233	ENSG00000159915.12	19	4.85595e-05	0.00150535	31	0.0114302	Yes	No
Skin-SunExposed(Lowerleg)	590	ZNF112	ENSG00000062370.16	19	0.000123817	0.00383833	31	0.0155353	Yes	No
Skin-SunExposed(Lowerleg)	590	ZNF285	ENSG00000267508.5	19	0.000111483	0.0033445	30	0.0148462	Yes	No
Skin-SunExposed(Lowerleg)	590	ZNF229	ENSG00000278318.4	19	0.000151479	0.00469584	31	0.0166224	Yes	No
Skin-SunExposed(Lowerleg)	590	ZNF180	ENSG00000167384.10	19	0.000252022	0.00756065	30	0.0199608	Yes	No
Skin-SunExposed(Lowerleg)	590	PVR	ENSG00000073008.14	19	2.41107e-05	0.000747431	31	0.00926692	Yes	Yes
Skin-SunExposed(Lowerleg)	590	CEACAM19	ENSG00000186567.12	19	0.00104773	0.0324797	31	0.0422405	Yes	No
Skin-SunExposed(Lowerleg)	590	BCL3	ENSG00000069399.14	19	0.0007052	0.021156	30	0.0324501	Yes	No
Skin-SunExposed(Lowerleg)	590	CBLC	ENSG00000142273.10	19	0.000524679	0.0157404	30	0.0276948	Yes	No
Skin-SunExposed(Lowerleg)	590	BCAM	ENSG00000187244.10	19	0.00209991	0.0629974	30	0.0692096	No	No
Skin-SunExposed(Lowerleg)	590	NECTIN2	ENSG00000130202.9	19	2.50238e-05	0.000750715	30	0.00927709	Yes	Yes
Skin-SunExposed(Lowerleg)	590	TOMM40	ENSG00000130204.12	19	0.00182396	0.0547189	30	0.0617939	No	No
Skin-SunExposed(Lowerleg)	590	APOE	ENSG00000130203.9	19	0.000414696	0.0124409	30	0.0246931	Yes	No
Skin-SunExposed(Lowerleg)	590	APOC1	ENSG00000130208.9	19	0.00149419	0.0448258	30	0.0530521	No	No
Skin-SunExposed(Lowerleg)	590	APOC2	ENSG00000234906.9	19	6.35355e-05	0.00184253	29	0.0121525	Yes	No
Skin-SunExposed(Lowerleg)	590	CTB-129P6.11	ENSG00000267114.1	19	8.53729e-06	0.000247581	29	0.00659442	Yes	Yes
Skin-SunExposed(Lowerleg)	590	CLPTM1	ENSG00000104853.15	19	0.000230176	0.00690527	30	0.0193125	Yes	No
Skin-SunExposed(Lowerleg)	590	RELB	ENSG00000104856.13	19	0.000155646	0.00466938	30	0.0165886	Yes	No
Skin-SunExposed(Lowerleg)	590	CLASRP	ENSG00000104859.14	19	0.00100428	0.0301284	30	0.0402503	Yes	No
Skin-SunExposed(Lowerleg)	590	ZNF296	ENSG00000170684.8	19	0.00101459	0.0304376	30	0.04047	Yes	No
Skin-SunExposed(Lowerleg)	590	GEMIN7	ENSG00000142252.10	19	0.000543583	0.0163075	30	0.0281751	Yes	No
Skin-SunExposed(Lowerleg)	590	PPP1R37	ENSG00000104866.10	19	0.000129746	0.00402211	31	0.0158098	Yes	No
Skin-SunExposed(Lowerleg)	590	NKPD1	ENSG00000179846.9	19	0.00308291	0.0924874	30	0.0965084	No	No
Skin-SunExposed(Lowerleg)	590	TRAPPC6A	ENSG00000007255.10	19	0.000197975	0.00593925	30	0.0181388	Yes	No
Skin-SunExposed(Lowerleg)	590	BLOC1S3	ENSG00000189114.6	19	0.000267254	0.00801762	30	0.0204505	Yes	No
Skin-SunExposed(Lowerleg)	590	EXOC3L2	ENSG00000283632.2	19	5.37094e-05	0.00166499	31	0.0118012	Yes	No
Skin-SunExposed(Lowerleg)	590	MARK4	ENSG00000007047.14	19	0.000819503	0.0262241	32	0.036897	Yes	No
Skin-SunExposed(Lowerleg)	590	CKM	ENSG00000104879.4	19	6.27962e-05	0.00200948	32	0.012505	Yes	No
Skin-SunExposed(Lowerleg)	590	KLC3	ENSG00000104892.16	19	0.00161638	0.0517242	32	0.0591649	No	No
Skin-SunExposed(Lowerleg)	590	ERCC2	ENSG00000104884.14	19	0.00120303	0.038497	32	0.0475604	Yes	No
Skin-SunExposed(Lowerleg)	590	PPP1R13L	ENSG00000104881.15	19	0.000421776	0.0134968	32	0.0257394	Yes	No
Skin-SunExposed(Lowerleg)	590	CD3EAP	ENSG00000117877.10	19	0.00167958	0.052067	31	0.0594561	No	No
Skin-SunExposed(Lowerleg)	590	ERCC1	ENSG00000012061.15	19	0.000426171	0.0140636	33	0.026248	Yes	No
Skin-SunExposed(Lowerleg)	590	FOSB	ENSG00000125740.13	19	0.00040903	0.013089	32	0.0253178	Yes	No
Skin-SunExposed(Lowerleg)	590	RTN2	ENSG00000125744.11	19	0.00114841	0.036749	32	0.0460039	Yes	No
Skin-SunExposed(Lowerleg)	590	PPM1N	ENSG00000213889.10	19	0.00012907	0.00413025	32	0.0159241	Yes	No
Skin-SunExposed(Lowerleg)	590	VASP	ENSG00000125753.13	19	0.000444763	0.0142324	32	0.0263542	Yes	No
Skin-SunExposed(Lowerleg)	590	OPA3	ENSG00000125741.4	19	0.000292308	0.00935385	32	0.021729	Yes	No
Skin-SunExposed(Lowerleg)	590	GPR4	ENSG00000177464.4	19	0.00123153	0.0381773	31	0.0472715	Yes	No
Skin-SunExposed(Lowerleg)	590	EML2	ENSG00000125746.16	19	4.22219e-05	0.0013511	32	0.0110612	Yes	No
Skin-SunExposed(Lowerleg)	590	GIPR	ENSG00000010310.8	19	0.00169489	0.0525417	31	0.0598817	No	No
Skin-SunExposed(Lowerleg)	590	SNRPD2	ENSG00000125743.10	19	9.03367e-05	0.00280044	31	0.0139727	Yes	No
Skin-SunExposed(Lowerleg)	590	QPCTL	ENSG00000011478.11	19	0.00213003	0.0660311	31	0.0719257	No	No
Skin-SunExposed(Lowerleg)	590	FBXO46	ENSG00000177051.5	19	0.000161364	0.00500229	31	0.0169535	Yes	No
Skin-SunExposed(Lowerleg)	590	SIX5	ENSG00000177045.7	19	0.000791322	0.024531	31	0.0353723	Yes	No
Skin-SunExposed(Lowerleg)	590	DMPK	ENSG00000104936.17	19	0.000891919	0.0276495	31	0.0380851	Yes	No
Skin-SunExposed(Lowerleg)	590	DMWD	ENSG00000185800.11	19	0.00139967	0.0433899	31	0.0518008	No	No
Skin-SunExposed(Lowerleg)	590	SYMPK	ENSG00000125755.18	19	6.17353e-05	0.00191379	31	0.0123161	Yes	No
Skin-SunExposed(Lowerleg)	590	FOXA3	ENSG00000170608.2	19	0.000204126	0.00612377	30	0.0183307	Yes	No
Skin-SunExposed(Lowerleg)	590	IRF2BP1	ENSG00000170604.4	19	0.00220969	0.0662907	30	0.0721659	No	No
Skin-SunExposed(Lowerleg)	590	MYPOP	ENSG00000176182.5	19	0.000728141	0.0218442	30	0.0330214	Yes	No
Skin-SunExposed(Lowerleg)	590	NOVA2	ENSG00000104967.6	19	0.000687595	0.0206278	30	0.0319826	Yes	No
Skin-SunExposed(Lowerleg)	590	CCDC61	ENSG00000104983.8	19	0.000451998	0.0131079	29	0.0253317	Yes	No
Skin-SunExposed(Lowerleg)	590	PGLYRP1	ENSG00000008438.4	19	0.000143844	0.00417149	29	0.0159705	Yes	No
Skin-SunExposed(Lowerleg)	590	CTC-344H19.4	ENSG00000268401.1	19	0.00140431	0.0407249	29	0.0495226	Yes	No
Skin-SunExposed(Lowerleg)	590	IGFL4	ENSG00000204869.8	19	0.000327253	0.00981758	30	0.0221693	Yes	No
Skin-SunExposed(Lowerleg)	590	AC007193.6	ENSG00000267922.1	19	0.00014398	0.00431941	30	0.0161627	Yes	No
Skin-SunExposed(Lowerleg)	590	IGFL3	ENSG00000188624.2	19	4.82095e-13	1.39808e-11	29	5.08704e-08	Yes	Yes
Skin-SunExposed(Lowerleg)	590	IGFL2	ENSG00000204866.8	19	0.00129032	0.0374192	29	0.0465928	Yes	No
Skin-SunExposed(Lowerleg)	590	AC006262.4	ENSG00000269729.1	19	5.82861e-05	0.0016903	29	0.0118366	Yes	No
Skin-SunExposed(Lowerleg)	590	IGFL2-AS1	ENSG00000268621.5	19	0.000499775	0.0139937	28	0.0261799	Yes	No
Skin-SunExposed(Lowerleg)	590	IGFL1	ENSG00000188293.5	19	0.000309341	0.00835219	27	0.0207527	Yes	No
Skin-SunExposed(Lowerleg)	590	HIF3A	ENSG00000124440.15	19	3.25529e-05	0.000911483	28	0.00990569	Yes	Yes
Skin-SunExposed(Lowerleg)	590	PPP5C	ENSG00000011485.14	19	0.000329783	0.00923394	28	0.0216123	Yes	No
Skin-SunExposed(Lowerleg)	590	CCDC8	ENSG00000169515.5	19	5.37527e-06	0.000150508	28	0.00555223	Yes	Yes
Skin-SunExposed(Lowerleg)	590	PNMAL1	ENSG00000182013.17	19	0.00147556	0.0413158	28	0.0500456	No	No
Skin-SunExposed(Lowerleg)	590	PPP5D1	ENSG00000230510.6	19	0.000910416	0.0254917	28	0.0362688	Yes	No
Skin-SunExposed(Lowerleg)	590	PNMAL2	ENSG00000204851.6	19	3.32274e-06	9.30366e-05	28	0.00452351	Yes	Yes
Skin-SunExposed(Lowerleg)	590	CALM3	ENSG00000160014.16	19	6.13896e-05	0.00165752	27	0.0117986	Yes	No
Skin-SunExposed(Lowerleg)	590	PTGIR	ENSG00000160013.8	19	0.000483474	0.0130538	27	0.0252954	Yes	No
Skin-SunExposed(Lowerleg)	590	DACT3	ENSG00000197380.10	19	0.00196797	0.0531351	27	0.0603726	No	No
Skin-SunExposed(Lowerleg)	590	PRKD2	ENSG00000105287.12	19	1.64759e-05	0.00044485	27	0.00779533	Yes	Yes
Skin-SunExposed(Lowerleg)	590	STRN4	ENSG00000090372.14	19	0.00116255	0.031389	27	0.0412526	Yes	No
Skin-SunExposed(Lowerleg)	590	FKRP	ENSG00000181027.10	19	0.000244544	0.00684722	28	0.0192567	Yes	No
Skin-SunExposed(Lowerleg)	590	SLC1A5	ENSG00000105281.12	19	0.000132284	0.00370395	28	0.0153429	Yes	No
Skin-SunExposed(Lowerleg)	590	AP2S1	ENSG00000042753.11	19	0.000162038	0.00453707	28	0.0164638	Yes	No
Skin-SunExposed(Lowerleg)	590	ARHGAP35	ENSG00000160007.18	19	2.7526e-05	0.000798255	29	0.0093937	Yes	Yes
Skin-SunExposed(Lowerleg)	590	NPAS1	ENSG00000130751.9	19	0.00149661	0.0434017	29	0.0518047	No	No
Skin-SunExposed(Lowerleg)	590	TMEM160	ENSG00000130748.6	19	0.000735926	0.0206059	28	0.0319655	Yes	No
Skin-SunExposed(Lowerleg)	590	ZC3H4	ENSG00000130749.9	19	0.000396056	0.0118817	30	0.0241875	Yes	No
Skin-SunExposed(Lowerleg)	590	SAE1	ENSG00000142230.11	19	0.00357673	0.107302	30	0.11049	No	No
Skin-SunExposed(Lowerleg)	590	BBC3	ENSG00000105327.17	19	0.00133426	0.0400277	30	0.0488832	Yes	No
Skin-SunExposed(Lowerleg)	590	CCDC9	ENSG00000105321.12	19	7.18804e-05	0.00215641	30	0.0127733	Yes	No
Skin-SunExposed(Lowerleg)	590	INAFM1	ENSG00000257704.3	19	6.53763e-06	0.000196129	30	0.00597692	Yes	Yes
Skin-SunExposed(Lowerleg)	590	C5AR1	ENSG00000197405.7	19	0.000176844	0.00530531	30	0.0173707	Yes	No
Skin-SunExposed(Lowerleg)	590	C5AR2	ENSG00000134830.5	19	0.000186823	0.00541787	29	0.0175079	Yes	No
Skin-SunExposed(Lowerleg)	590	DHX34	ENSG00000134815.18	19	0.00026371	0.0079113	30	0.0203464	Yes	No
Skin-SunExposed(Lowerleg)	590	MEIS3	ENSG00000105419.17	19	0.000567611	0.0164607	29	0.0282826	Yes	No
Skin-SunExposed(Lowerleg)	590	SLC8A2	ENSG00000118160.13	19	0.000602418	0.0180725	30	0.0296668	Yes	No
Skin-SunExposed(Lowerleg)	590	KPTN	ENSG00000118162.13	19	0.00189217	0.054873	29	0.0619142	No	No
Skin-SunExposed(Lowerleg)	590	NAPA	ENSG00000105402.7	19	0.000354204	0.0102719	29	0.0226189	Yes	No
Skin-SunExposed(Lowerleg)	590	ZNF541	ENSG00000118156.12	19	4.34149e-05	0.00125903	29	0.0108763	Yes	No
Skin-SunExposed(Lowerleg)	590	GLTSCR1	ENSG00000063169.10	19	0.000600153	0.0180046	30	0.0295843	Yes	No
Skin-SunExposed(Lowerleg)	590	EHD2	ENSG00000024422.11	19	1.32797e-05	0.000385113	29	0.0075498	Yes	Yes
Skin-SunExposed(Lowerleg)	590	GLTSCR2	ENSG00000105373.18	19	3.83354e-05	0.00111173	29	0.0104689	Yes	No
Skin-SunExposed(Lowerleg)	590	SELENOW	ENSG00000178980.14	19	0.000670067	0.0194319	29	0.0309134	Yes	No
Skin-SunExposed(Lowerleg)	590	PLA2G4C	ENSG00000105499.13	19	2.05007e-05	0.000656024	32	0.00886046	Yes	Yes
Skin-SunExposed(Lowerleg)	590	LIG1	ENSG00000105486.13	19	0.000441294	0.0141214	32	0.0262923	Yes	No
Skin-SunExposed(Lowerleg)	590	C19orf68	ENSG00000185453.12	19	1.45142e-05	0.000478969	33	0.00794175	Yes	Yes
Skin-SunExposed(Lowerleg)	590	CARD8	ENSG00000105483.17	19	0.000642442	0.021843	34	0.0330214	Yes	No
Skin-SunExposed(Lowerleg)	590	ZNF114	ENSG00000178150.9	19	0.000337675	0.0114809	34	0.0237588	Yes	No
Skin-SunExposed(Lowerleg)	590	CCDC114	ENSG00000105479.15	19	0.000124452	0.00410691	33	0.0159015	Yes	No
Skin-SunExposed(Lowerleg)	590	EMP3	ENSG00000142227.10	19	0.000529035	0.0174582	33	0.0291258	Yes	No
Skin-SunExposed(Lowerleg)	590	TMEM143	ENSG00000161558.10	19	0.000426726	0.014082	33	0.0262708	Yes	No
Skin-SunExposed(Lowerleg)	590	KDELR1	ENSG00000105438.8	19	0.000395499	0.0130515	33	0.0252954	Yes	No
Skin-SunExposed(Lowerleg)	590	GRIN2D	ENSG00000105464.3	19	0.00107209	0.036451	34	0.0457095	Yes	No
Skin-SunExposed(Lowerleg)	590	GRWD1	ENSG00000105447.12	19	6.31241e-05	0.00208309	33	0.0126158	Yes	No
Skin-SunExposed(Lowerleg)	590	KCNJ14	ENSG00000182324.6	19	0.000396129	0.0130722	33	0.0253111	Yes	No
Skin-SunExposed(Lowerleg)	590	CYTH2	ENSG00000105443.13	19	0.000242415	0.0079997	33	0.0204179	Yes	No
Skin-SunExposed(Lowerleg)	590	LMTK3	ENSG00000142235.8	19	9.64758e-06	0.000328018	34	0.00714793	Yes	Yes
Skin-SunExposed(Lowerleg)	590	SULT2B1	ENSG00000088002.11	19	2.14681e-05	0.000751384	35	0.00927709	Yes	Yes
Skin-SunExposed(Lowerleg)	590	FAM83E	ENSG00000105523.3	19	0.000113805	0.00386938	34	0.0155639	Yes	No
Skin-SunExposed(Lowerleg)	590	SPACA4	ENSG00000177202.2	19	0.00040222	0.0136755	34	0.0259056	Yes	No
Skin-SunExposed(Lowerleg)	590	RPL18	ENSG00000063177.12	19	4.1683e-05	0.00141722	34	0.0112009	Yes	No
Skin-SunExposed(Lowerleg)	590	SPHK2	ENSG00000063176.15	19	7.0264e-06	0.000238898	34	0.0064638	Yes	Yes
Skin-SunExposed(Lowerleg)	590	DBP	ENSG00000105516.10	19	0.00022892	0.00778329	34	0.0201994	Yes	No
Skin-SunExposed(Lowerleg)	590	CA11	ENSG00000063180.8	19	0.000384752	0.0130816	34	0.0253157	Yes	No
Skin-SunExposed(Lowerleg)	590	NTN5	ENSG00000142233.11	19	0.000126863	0.00431335	34	0.0161566	Yes	No
Skin-SunExposed(Lowerleg)	590	FUT2	ENSG00000176920.11	19	0.000140026	0.00476089	34	0.0166952	Yes	No
Skin-SunExposed(Lowerleg)	590	MAMSTR	ENSG00000176909.11	19	0.000478353	0.016264	34	0.0281319	Yes	No
Skin-SunExposed(Lowerleg)	590	RASIP1	ENSG00000105538.9	19	4.17136e-06	0.000141826	34	0.00537551	Yes	Yes
Skin-SunExposed(Lowerleg)	590	IZUMO1	ENSG00000182264.8	19	0.000727417	0.0247322	34	0.0355581	Yes	No
Skin-SunExposed(Lowerleg)	590	FUT1	ENSG00000174951.10	19	0.000172945	0.00588012	34	0.0180643	Yes	No
Skin-SunExposed(Lowerleg)	590	BCAT2	ENSG00000105552.14	19	0.000210188	0.0069362	33	0.0193299	Yes	No
Skin-SunExposed(Lowerleg)	590	HSD17B14	ENSG00000087076.8	19	0.000791697	0.026126	33	0.0368144	Yes	No
Skin-SunExposed(Lowerleg)	590	PLEKHA4	ENSG00000105559.11	19	0.000364367	0.0120241	33	0.0242948	Yes	No
Skin-SunExposed(Lowerleg)	590	PPP1R15A	ENSG00000087074.7	19	0.000143041	0.00457732	32	0.0165065	Yes	No
Skin-SunExposed(Lowerleg)	590	TULP2	ENSG00000104804.7	19	1.81802e-05	0.000581767	32	0.00850128	Yes	Yes
Skin-SunExposed(Lowerleg)	590	NUCB1	ENSG00000104805.15	19	9.23008e-05	0.00295363	32	0.0141857	Yes	No
Skin-SunExposed(Lowerleg)	590	DHDH	ENSG00000104808.7	19	2.07045e-05	0.000662543	32	0.00887022	Yes	Yes
Skin-SunExposed(Lowerleg)	590	BAX	ENSG00000087088.19	19	0.000227341	0.00727492	32	0.0196992	Yes	No
Skin-SunExposed(Lowerleg)	590	CTD-2639E6.9	ENSG00000267898.1	19	2.55265e-05	0.000816846	32	0.00945951	Yes	Yes
Skin-SunExposed(Lowerleg)	590	FTL	ENSG00000087086.14	19	8.46065e-05	0.00279202	33	0.0139727	Yes	No
Skin-SunExposed(Lowerleg)	590	GYS1	ENSG00000104812.14	19	0.000165305	0.00545507	33	0.0175504	Yes	No
Skin-SunExposed(Lowerleg)	590	RUVBL2	ENSG00000183207.13	19	0.00190409	0.064739	34	0.0707513	No	No
Skin-SunExposed(Lowerleg)	590	LHB	ENSG00000104826.12	19	0.000738498	0.0243704	33	0.0352217	Yes	No
Skin-SunExposed(Lowerleg)	590	CTB-60B18.10	ENSG00000268655.2	19	0.000259659	0.00856874	33	0.0209757	Yes	No
Skin-SunExposed(Lowerleg)	590	CGB8	ENSG00000213030.5	19	0.000396809	0.0130947	33	0.0253229	Yes	No
Skin-SunExposed(Lowerleg)	590	CGB7	ENSG00000196337.11	19	0.000239144	0.00789176	33	0.0203306	Yes	No
Skin-SunExposed(Lowerleg)	590	NTF4	ENSG00000225950.8	19	0.00137003	0.0452109	33	0.0533966	No	No
Skin-SunExposed(Lowerleg)	590	CTB-60B18.18	ENSG00000268287.1	19	0.000103269	0.00340786	33	0.0149289	Yes	No
Skin-SunExposed(Lowerleg)	590	KCNA7	ENSG00000104848.1	19	0.000625536	0.0206427	33	0.0319918	Yes	No
Skin-SunExposed(Lowerleg)	590	SNRNP70	ENSG00000104852.14	19	0.00041302	0.0136296	33	0.0258565	Yes	No
Skin-SunExposed(Lowerleg)	590	LIN7B	ENSG00000104863.11	19	9.23668e-05	0.00295574	32	0.0141867	Yes	No
Skin-SunExposed(Lowerleg)	590	C19orf73	ENSG00000221916.3	19	0.00123621	0.0395588	32	0.048487	Yes	No
Skin-SunExposed(Lowerleg)	590	PPFIA3	ENSG00000177380.13	19	0.00491648	0.157327	32	0.158952	No	No
Skin-SunExposed(Lowerleg)	590	HRC	ENSG00000130528.11	19	0.000113815	0.00364208	32	0.0152335	Yes	No
Skin-SunExposed(Lowerleg)	590	TRPM4	ENSG00000130529.15	19	7.79454e-05	0.00249425	32	0.0133622	Yes	No
Skin-SunExposed(Lowerleg)	590	SLC6A16	ENSG00000063127.15	19	0.00193568	0.0619418	32	0.0682767	No	No
Skin-SunExposed(Lowerleg)	590	CTC-301O7.4	ENSG00000197813.5	19	0.000157032	0.00486799	31	0.0168035	Yes	No
Skin-SunExposed(Lowerleg)	590	CD37	ENSG00000104894.11	19	0.000300756	0.00932342	31	0.0217073	Yes	No
Skin-SunExposed(Lowerleg)	590	TEAD2	ENSG00000074219.13	19	1.81493e-05	0.000580778	32	0.00849774	Yes	Yes
Skin-SunExposed(Lowerleg)	590	DKKL1	ENSG00000104901.6	19	0.00127093	0.0393988	31	0.0483569	Yes	No
Skin-SunExposed(Lowerleg)	590	CCDC155	ENSG00000161609.9	19	0.000600987	0.0192316	32	0.0307074	Yes	No
Skin-SunExposed(Lowerleg)	590	SLC17A7	ENSG00000104888.9	19	7.38736e-06	0.000236395	32	0.00643824	Yes	Yes
Skin-SunExposed(Lowerleg)	590	PIH1D1	ENSG00000104872.10	19	0.000149895	0.00479665	32	0.0167507	Yes	No
Skin-SunExposed(Lowerleg)	590	ALDH16A1	ENSG00000161618.9	19	0.000118554	0.00379374	32	0.0154752	Yes	No
Skin-SunExposed(Lowerleg)	590	FLT3LG	ENSG00000090554.12	19	0.00125426	0.0401363	32	0.048977	Yes	No
Skin-SunExposed(Lowerleg)	590	RPL13A	ENSG00000142541.16	19	0.000829619	0.0265478	32	0.0371555	Yes	No
Skin-SunExposed(Lowerleg)	590	RPS11	ENSG00000142534.6	19	1.13897e-06	3.64471e-05	32	0.00298685	Yes	Yes
Skin-SunExposed(Lowerleg)	590	FCGRT	ENSG00000104870.12	19	0.0001115	0.00356799	32	0.0151346	Yes	No
Skin-SunExposed(Lowerleg)	590	RCN3	ENSG00000142552.7	19	0.000217351	0.00695522	32	0.0193332	Yes	No
Skin-SunExposed(Lowerleg)	590	NOSIP	ENSG00000142546.13	19	7.41644e-05	0.00237326	32	0.0131483	Yes	No
Skin-SunExposed(Lowerleg)	590	PRRG2	ENSG00000126460.10	19	0.000540522	0.0172967	32	0.0289757	Yes	No
Skin-SunExposed(Lowerleg)	590	PRR12	ENSG00000126464.13	19	7.20373e-05	0.00230519	32	0.0130807	Yes	No
Skin-SunExposed(Lowerleg)	590	RRAS	ENSG00000126458.3	19	0.000169844	0.00526517	31	0.017328	Yes	No
Skin-SunExposed(Lowerleg)	590	SCAF1	ENSG00000126461.14	19	0.00027537	0.00881185	32	0.0211931	Yes	No
Skin-SunExposed(Lowerleg)	590	IRF3	ENSG00000126456.15	19	3.30334e-05	0.00102404	31	0.0101774	Yes	No
Skin-SunExposed(Lowerleg)	590	BCL2L12	ENSG00000126453.9	19	0.0034587	0.10722	31	0.110412	No	No
Skin-SunExposed(Lowerleg)	590	PRMT1	ENSG00000126457.21	19	0.000631997	0.0202239	32	0.0315823	Yes	No
Skin-SunExposed(Lowerleg)	590	ADM5	ENSG00000224420.3	19	0.000501778	0.0155551	31	0.0275286	Yes	No
Skin-SunExposed(Lowerleg)	590	CPT1C	ENSG00000169169.14	19	0.000170099	0.00544317	32	0.0175425	Yes	No
Skin-SunExposed(Lowerleg)	590	TSKS	ENSG00000126467.10	19	0.00140242	0.0448776	32	0.0530995	No	No
Skin-SunExposed(Lowerleg)	590	AP2A1	ENSG00000196961.12	19	0.00257155	0.0822896	32	0.0869545	No	No
Skin-SunExposed(Lowerleg)	590	FUZ	ENSG00000010361.13	19	0.000153588	0.00491481	32	0.0168643	Yes	No
Skin-SunExposed(Lowerleg)	590	MED25	ENSG00000104973.16	19	0.00150971	0.0483107	32	0.0561214	No	No
Skin-SunExposed(Lowerleg)	590	PTOV1	ENSG00000104960.15	19	0.0012497	0.0399903	32	0.0488546	Yes	No
Skin-SunExposed(Lowerleg)	590	PNKP	ENSG00000039650.11	19	0.00251855	0.0805936	32	0.0854651	No	No
Skin-SunExposed(Lowerleg)	590	AKT1S1	ENSG00000204673.10	19	0.000126032	0.00403303	32	0.0158098	Yes	No
Skin-SunExposed(Lowerleg)	590	TBC1D17	ENSG00000104946.12	19	0.000611717	0.0195749	32	0.0310394	Yes	No
Skin-SunExposed(Lowerleg)	590	IL4I1	ENSG00000104951.15	19	0.000327835	0.0104907	32	0.0228343	Yes	No
Skin-SunExposed(Lowerleg)	590	NUP62	ENSG00000213024.11	19	0.0009143	0.0292576	32	0.0394606	Yes	No
Skin-SunExposed(Lowerleg)	590	ATF5	ENSG00000169136.10	19	5.76201e-05	0.00184384	32	0.0121525	Yes	No
Skin-SunExposed(Lowerleg)	590	SIGLEC11	ENSG00000161640.15	19	0.000271177	0.00867765	32	0.0210737	Yes	No
Skin-SunExposed(Lowerleg)	590	VRK3	ENSG00000105053.10	19	0.000367993	0.0121438	33	0.0244092	Yes	No
Skin-SunExposed(Lowerleg)	590	ZNF473	ENSG00000142528.15	19	1.19154e-06	3.93208e-05	33	0.00313756	Yes	Yes
Skin-SunExposed(Lowerleg)	590	MYH14	ENSG00000105357.15	19	0.000919739	0.0312711	34	0.0411602	Yes	No
Skin-SunExposed(Lowerleg)	590	KCNC3	ENSG00000131398.13	19	0.000688545	0.0220334	32	0.033186	Yes	No
Skin-SunExposed(Lowerleg)	590	NR1H2	ENSG00000131408.13	19	0.000915504	0.0302116	33	0.0403134	Yes	No
Skin-SunExposed(Lowerleg)	590	NAPSA	ENSG00000131400.7	19	2.92986e-05	0.000966854	33	0.0100296	Yes	No
Skin-SunExposed(Lowerleg)	590	POLD1	ENSG00000062822.12	19	3.76034e-06	0.000124091	33	0.00513089	Yes	Yes
Skin-SunExposed(Lowerleg)	590	SPIB	ENSG00000269404.6	19	0.00325178	0.104057	32	0.107429	No	No
Skin-SunExposed(Lowerleg)	590	MYBPC2	ENSG00000086967.9	19	1.10627e-05	0.000365068	33	0.00740601	Yes	Yes
Skin-SunExposed(Lowerleg)	590	FAM71E1	ENSG00000142530.10	19	0.000267969	0.00857502	32	0.0209769	Yes	No
Skin-SunExposed(Lowerleg)	590	EMC10	ENSG00000161671.16	19	8.9108e-06	0.000294056	33	0.00688415	Yes	Yes
Skin-SunExposed(Lowerleg)	590	JOSD2	ENSG00000161677.11	19	0.00135003	0.0445509	33	0.0527919	No	No
Skin-SunExposed(Lowerleg)	590	ASPDH	ENSG00000204653.9	19	0.000387315	0.0127814	33	0.0250519	Yes	No
Skin-SunExposed(Lowerleg)	590	LRRC4B	ENSG00000131409.12	19	0.000446671	0.0151868	34	0.0272677	Yes	No
Skin-SunExposed(Lowerleg)	590	SYT3	ENSG00000213023.10	19	1.28984e-05	0.000438547	34	0.00779149	Yes	Yes
Skin-SunExposed(Lowerleg)	590	C19orf81	ENSG00000235034.6	19	0.000368668	0.0125347	34	0.0248036	Yes	No
Skin-SunExposed(Lowerleg)	590	SHANK1	ENSG00000161681.15	19	0.000410786	0.0143775	35	0.0265128	Yes	No
Skin-SunExposed(Lowerleg)	590	CLEC11A	ENSG00000105472.12	19	0.000685773	0.024002	35	0.0349307	Yes	No
Skin-SunExposed(Lowerleg)	590	CTD-2568A17.1	ENSG00000261341.6	19	0.000416605	0.0145812	35	0.0267229	Yes	No
Skin-SunExposed(Lowerleg)	590	ACPT	ENSG00000142513.5	19	4.9264e-05	0.00172424	35	0.0119671	Yes	No
Skin-SunExposed(Lowerleg)	590	C19orf48	ENSG00000167747.13	19	4.72729e-06	0.000165455	35	0.00557699	Yes	Yes
Skin-SunExposed(Lowerleg)	590	LINC01869	ENSG00000180279.6	19	0.000378897	0.0136403	36	0.0258713	Yes	No
Skin-SunExposed(Lowerleg)	590	KLK1	ENSG00000167748.10	19	0.000754064	0.0263922	35	0.0370177	Yes	No
Skin-SunExposed(Lowerleg)	590	KLK15	ENSG00000174562.13	19	7.32554e-05	0.00263719	36	0.0136847	Yes	No
Skin-SunExposed(Lowerleg)	590	KLK3	ENSG00000142515.14	19	0.00062608	0.0225389	36	0.0336189	Yes	No
Skin-SunExposed(Lowerleg)	590	KLK2	ENSG00000167751.12	19	2.69349e-05	0.00099659	37	0.0101173	Yes	No
Skin-SunExposed(Lowerleg)	590	KLK4	ENSG00000167749.11	19	0.000554987	0.0205345	37	0.0318948	Yes	No
Skin-SunExposed(Lowerleg)	590	KLK5	ENSG00000167754.12	19	0.000489809	0.018123	37	0.0297153	Yes	No
Skin-SunExposed(Lowerleg)	590	KLK6	ENSG00000167755.14	19	0.000136914	0.00506583	37	0.0170514	Yes	No
Skin-SunExposed(Lowerleg)	590	KLK7	ENSG00000169035.11	19	0.000892959	0.0330395	37	0.0427242	Yes	No
Skin-SunExposed(Lowerleg)	590	KLK8	ENSG00000129455.15	19	0.000100388	0.00361398	36	0.0151916	Yes	No
Skin-SunExposed(Lowerleg)	590	KLK9	ENSG00000213022.5	19	0.00139785	0.0503227	36	0.0579077	No	No
Skin-SunExposed(Lowerleg)	590	KLK10	ENSG00000129451.11	19	0.000244438	0.00879977	36	0.0211793	Yes	No
Skin-SunExposed(Lowerleg)	590	KLK11	ENSG00000167757.13	19	4.0594e-05	0.00146138	36	0.0113184	Yes	No
Skin-SunExposed(Lowerleg)	590	KLK12	ENSG00000186474.15	19	0.000977572	0.0351926	36	0.0446141	Yes	No
Skin-SunExposed(Lowerleg)	590	KLK13	ENSG00000167759.12	19	1.4656e-05	0.000512959	35	0.00810093	Yes	Yes
Skin-SunExposed(Lowerleg)	590	KLK14	ENSG00000129437.9	19	0.000418092	0.0146332	35	0.0267667	Yes	No
Skin-SunExposed(Lowerleg)	590	CTU1	ENSG00000142544.6	19	0.00381544	0.137356	36	0.139425	No	No
Skin-SunExposed(Lowerleg)	590	SIGLEC9	ENSG00000129450.8	19	1.59376e-07	5.73752e-06	36	0.00127229	Yes	Yes
Skin-SunExposed(Lowerleg)	590	SIGLEC7	ENSG00000168995.13	19	0.00129134	0.0464884	36	0.0545232	No	No
Skin-SunExposed(Lowerleg)	590	CD33	ENSG00000105383.14	19	0.000207299	0.00767005	37	0.0200837	Yes	No
Skin-SunExposed(Lowerleg)	590	IGLON5	ENSG00000142549.9	19	0.00111084	0.0399903	36	0.0488546	Yes	No
Skin-SunExposed(Lowerleg)	590	VSIG10L	ENSG00000186806.5	19	6.35321e-05	0.00228716	36	0.0130252	Yes	No
Skin-SunExposed(Lowerleg)	590	ETFB	ENSG00000105379.9	19	6.54924e-05	0.00242322	37	0.0132412	Yes	No
Skin-SunExposed(Lowerleg)	590	CLDND2	ENSG00000160318.6	19	0.000265615	0.00982777	37	0.0221722	Yes	No
Skin-SunExposed(Lowerleg)	590	NKG7	ENSG00000105374.9	19	0.000698384	0.0258402	37	0.036575	Yes	No
Skin-SunExposed(Lowerleg)	590	SIGLEC10	ENSG00000142512.14	19	4.98852e-05	0.00184575	37	0.0121525	Yes	No
Skin-SunExposed(Lowerleg)	590	SIGLEC8	ENSG00000105366.15	19	0.000952236	0.0352327	37	0.0446371	Yes	No
Skin-SunExposed(Lowerleg)	590	SIGLEC12	ENSG00000254521.6	19	0.00149712	0.0568904	38	0.0637046	No	No
Skin-SunExposed(Lowerleg)	590	SIGLEC6	ENSG00000105492.15	19	0.000244818	0.00930308	38	0.0216766	Yes	No
Skin-SunExposed(Lowerleg)	590	ZNF175	ENSG00000105497.7	19	0.00144166	0.0562247	39	0.0631226	No	No
Skin-SunExposed(Lowerleg)	590	SIGLEC5	ENSG00000105501.12	19	0.000210096	0.00819374	39	0.0205811	Yes	No
Skin-SunExposed(Lowerleg)	590	SIGLEC14	ENSG00000254415.3	19	1.51039e-05	0.00058905	39	0.00855143	Yes	Yes
Skin-SunExposed(Lowerleg)	590	SPACA6P-AS	ENSG00000269959.1	19	0.000173407	0.00676289	39	0.0191502	Yes	No
Skin-SunExposed(Lowerleg)	590	SPACA6	ENSG00000182310.13	19	8.89252e-05	0.00355701	40	0.0151234	Yes	No
Skin-SunExposed(Lowerleg)	590	HAS1	ENSG00000105509.10	19	0.00050011	0.0200044	40	0.0314076	Yes	No
Skin-SunExposed(Lowerleg)	590	FPR1	ENSG00000171051.8	19	7.68649e-06	0.000322833	42	0.00714379	Yes	Yes
Skin-SunExposed(Lowerleg)	590	FPR2	ENSG00000171049.8	19	0.000197242	0.00808693	41	0.0204679	Yes	No
Skin-SunExposed(Lowerleg)	590	FPR3	ENSG00000187474.4	19	4.00611e-06	0.000164251	41	0.005572	Yes	Yes
Skin-SunExposed(Lowerleg)	590	ZNF577	ENSG00000161551.14	19	4.79691e-05	0.00206267	43	0.0125904	Yes	No
Skin-SunExposed(Lowerleg)	590	ZNF649	ENSG00000198093.10	19	0.000539572	0.0221225	41	0.0332612	Yes	No
Skin-SunExposed(Lowerleg)	590	ZNF613	ENSG00000176024.17	19	0.000191743	0.00786147	41	0.020287	Yes	No
Skin-SunExposed(Lowerleg)	590	ZNF350	ENSG00000256683.6	19	0.000129573	0.00531249	41	0.0173772	Yes	No
Skin-SunExposed(Lowerleg)	590	ZNF615	ENSG00000197619.13	19	0.000385248	0.0157952	41	0.0277376	Yes	No
Skin-SunExposed(Lowerleg)	590	ZNF614	ENSG00000142556.18	19	0.000430004	0.0176302	41	0.0292865	Yes	No
Skin-SunExposed(Lowerleg)	590	ZNF432	ENSG00000256087.6	19	6.17505e-05	0.00253177	41	0.013465	Yes	No
Skin-SunExposed(Lowerleg)	590	ZNF841	ENSG00000197608.11	19	0.000242809	0.00995517	41	0.0222822	Yes	No
Skin-SunExposed(Lowerleg)	590	ZNF616	ENSG00000204611.6	19	3.9641e-05	0.00162528	41	0.0117774	Yes	No
Skin-SunExposed(Lowerleg)	590	ZNF836	ENSG00000196267.12	19	8.82676e-05	0.00370724	42	0.0153523	Yes	No
Skin-SunExposed(Lowerleg)	590	PPP2R1A	ENSG00000105568.17	19	0.00104892	0.0440546	42	0.0523675	No	No
Skin-SunExposed(Lowerleg)	590	ZNF766	ENSG00000196214.10	19	4.77053e-05	0.00205133	43	0.0125741	Yes	No
Skin-SunExposed(Lowerleg)	590	ZNF480	ENSG00000198464.13	19	4.98366e-05	0.00214298	43	0.0127451	Yes	No
Skin-SunExposed(Lowerleg)	590	ZNF610	ENSG00000167554.14	19	0.000137778	0.00606222	44	0.018278	Yes	No
Skin-SunExposed(Lowerleg)	590	ZNF880	ENSG00000221923.8	19	0.000857789	0.0368849	43	0.0461074	Yes	No
Skin-SunExposed(Lowerleg)	590	ZNF528	ENSG00000167555.13	19	0.00052516	0.023107	44	0.0341694	Yes	No
Skin-SunExposed(Lowerleg)	590	ZNF534	ENSG00000198633.10	19	0.00130546	0.0587459	45	0.0653918	No	No
Skin-SunExposed(Lowerleg)	590	ZNF578	ENSG00000258405.9	19	0.00031473	0.0144776	46	0.0266332	Yes	No
Skin-SunExposed(Lowerleg)	590	ZNF808	ENSG00000198482.11	19	6.01271e-05	0.00276585	46	0.0139231	Yes	No
Skin-SunExposed(Lowerleg)	590	ZNF701	ENSG00000167562.12	19	0.00159382	0.0717217	45	0.0771997	No	No
Skin-SunExposed(Lowerleg)	590	ZNF83	ENSG00000167766.18	19	5.40587e-09	2.54076e-07	47	0.000118523	Yes	Yes
Skin-SunExposed(Lowerleg)	590	ZNF611	ENSG00000213020.9	19	0.000193321	0.00889278	46	0.0212877	Yes	No
Skin-SunExposed(Lowerleg)	590	ZNF600	ENSG00000189190.9	19	0.000232158	0.0106793	46	0.023009	Yes	No
Skin-SunExposed(Lowerleg)	590	ZNF28	ENSG00000198538.10	19	0.000293509	0.0135014	46	0.0257404	Yes	No
Skin-SunExposed(Lowerleg)	590	ZNF468	ENSG00000204604.9	19	0.00122149	0.0561885	46	0.0630933	No	No
Skin-SunExposed(Lowerleg)	590	ZNF320	ENSG00000182986.12	19	0.000379496	0.0174568	46	0.0291258	Yes	No
Skin-SunExposed(Lowerleg)	590	ZNF888	ENSG00000213793.5	19	0.000186988	0.00841446	45	0.0208274	Yes	No
Skin-SunExposed(Lowerleg)	590	CTD-2331H12.7	ENSG00000269646.1	19	5.99953e-06	0.000269979	45	0.00670086	Yes	Yes
Skin-SunExposed(Lowerleg)	590	ZNF816	ENSG00000180257.13	19	0.00039265	0.0176692	45	0.0293005	Yes	No
Skin-SunExposed(Lowerleg)	590	ZNF160	ENSG00000170949.17	19	9.02121e-05	0.00414976	46	0.0159322	Yes	No
Skin-SunExposed(Lowerleg)	590	ZNF415	ENSG00000170954.11	19	6.91004e-05	0.00317862	46	0.0145885	Yes	No
Skin-SunExposed(Lowerleg)	590	ZNF347	ENSG00000197937.12	19	2.24737e-05	0.00103379	46	0.010205	Yes	No
Skin-SunExposed(Lowerleg)	590	ZNF665	ENSG00000197497.10	19	0.000239736	0.0110279	46	0.0233588	Yes	No
Skin-SunExposed(Lowerleg)	590	ZNF677	ENSG00000197928.10	19	9.00828e-05	0.00414381	46	0.0159322	Yes	No
Skin-SunExposed(Lowerleg)	590	ZNF845	ENSG00000213799.11	19	0.000898789	0.0413443	46	0.0500617	No	No
Skin-SunExposed(Lowerleg)	590	ZNF525	ENSG00000203326.11	19	4.20121e-05	0.00193256	46	0.0123395	Yes	No
Skin-SunExposed(Lowerleg)	590	ZNF765	ENSG00000196417.12	19	0.000315149	0.014812	47	0.0269286	Yes	No
Skin-SunExposed(Lowerleg)	590	ZNF761	ENSG00000160336.14	19	6.87936e-07	3.16451e-05	46	0.00276676	Yes	Yes
Skin-SunExposed(Lowerleg)	590	ZNF813	ENSG00000198346.10	19	0.000255878	0.0120263	47	0.0242948	Yes	No
Skin-SunExposed(Lowerleg)	590	ZNF331	ENSG00000130844.16	19	0.000558952	0.0262708	47	0.0369205	Yes	No
Skin-SunExposed(Lowerleg)	590	DPRX	ENSG00000204595.1	19	0.000418622	0.0192566	46	0.0307339	Yes	No
Skin-SunExposed(Lowerleg)	590	NLRP12	ENSG00000142405.21	19	0.000401789	0.0188841	47	0.0303577	Yes	No
Skin-SunExposed(Lowerleg)	590	AC008440.10	ENSG00000232324.1	19	9.98525e-05	0.00459322	46	0.0165274	Yes	No
Skin-SunExposed(Lowerleg)	590	MYADM	ENSG00000179820.15	19	2.22888e-05	0.00102528	46	0.0101774	Yes	No
Skin-SunExposed(Lowerleg)	590	PRKCG	ENSG00000126583.10	19	0.000178648	0.00839646	47	0.0207974	Yes	No
Skin-SunExposed(Lowerleg)	590	CACNG8	ENSG00000142408.4	19	0.000230399	0.0110591	48	0.0233816	Yes	No
Skin-SunExposed(Lowerleg)	590	OSCAR	ENSG00000170909.13	19	0.000194305	0.00932662	48	0.0217075	Yes	No
Skin-SunExposed(Lowerleg)	590	NDUFA3	ENSG00000170906.15	19	0.000350041	0.0168019	48	0.0285734	Yes	No
Skin-SunExposed(Lowerleg)	590	TFPT	ENSG00000105619.13	19	0.00110812	0.0531896	48	0.060412	No	No
Skin-SunExposed(Lowerleg)	590	PRPF31	ENSG00000105618.13	19	6.7258e-05	0.00322838	48	0.0146975	Yes	No
Skin-SunExposed(Lowerleg)	590	CNOT3	ENSG00000088038.17	19	0.000508663	0.0239072	47	0.034849	Yes	No
Skin-SunExposed(Lowerleg)	590	LENG1	ENSG00000105617.3	19	0.000533474	0.0250733	47	0.0358756	Yes	No
Skin-SunExposed(Lowerleg)	590	TMC4	ENSG00000167608.11	19	0.00035751	0.0171605	48	0.0288727	Yes	No
Skin-SunExposed(Lowerleg)	590	MBOAT7	ENSG00000125505.16	19	0.000275867	0.0132416	48	0.0254642	Yes	No
Skin-SunExposed(Lowerleg)	590	TSEN34	ENSG00000170892.10	19	0.000130769	0.00614615	47	0.0183473	Yes	No
Skin-SunExposed(Lowerleg)	590	RPS9	ENSG00000170889.13	19	0.000167465	0.00803833	48	0.0204505	Yes	No
Skin-SunExposed(Lowerleg)	590	LILRB3	ENSG00000204577.11	19	2.26189e-05	0.00106309	47	0.0102822	Yes	No
Skin-SunExposed(Lowerleg)	590	LILRA6	ENSG00000244482.10	19	0.000524535	0.0246531	47	0.0354837	Yes	No
Skin-SunExposed(Lowerleg)	590	LILRB5	ENSG00000105609.16	19	0.000853275	0.0401039	47	0.0489524	Yes	No
Skin-SunExposed(Lowerleg)	590	LILRB2	ENSG00000131042.14	19	8.42744e-11	3.96089e-09	47	7.12636e-06	Yes	Yes
Skin-SunExposed(Lowerleg)	590	LILRA5	ENSG00000187116.13	19	5.58087e-06	0.00025672	46	0.00662642	Yes	Yes
Skin-SunExposed(Lowerleg)	590	LILRA4	ENSG00000239961.2	19	0.000169565	0.00779998	46	0.0202086	Yes	No
Skin-SunExposed(Lowerleg)	590	LAIR1	ENSG00000167613.15	19	1.327e-05	0.000610419	46	0.00870205	Yes	Yes
Skin-SunExposed(Lowerleg)	590	TTYH1	ENSG00000167614.13	19	0.000416004	0.0191362	46	0.0306195	Yes	No
Skin-SunExposed(Lowerleg)	590	AC008746.12	ENSG00000267838.2	19	0.000890043	0.0400519	45	0.0489037	Yes	No
Skin-SunExposed(Lowerleg)	590	LENG8	ENSG00000167615.16	19	4.42688e-05	0.00199209	45	0.0124942	Yes	No
Skin-SunExposed(Lowerleg)	590	LENG9	ENSG00000275183.1	19	7.56593e-05	0.00332901	44	0.014836	Yes	No
Skin-SunExposed(Lowerleg)	590	CDC42EP5	ENSG00000167617.2	19	0.000426485	0.0187654	44	0.0302673	Yes	No
Skin-SunExposed(Lowerleg)	590	LILRA2	ENSG00000239998.5	19	1.97978e-05	0.000871105	44	0.00969297	Yes	Yes
Skin-SunExposed(Lowerleg)	590	LILRA1	ENSG00000104974.11	19	8.37591e-06	0.00036854	44	0.00741687	Yes	Yes
Skin-SunExposed(Lowerleg)	590	LILRB1	ENSG00000104972.15	19	0.000144499	0.00621346	43	0.0184003	Yes	No
Skin-SunExposed(Lowerleg)	590	LILRB4	ENSG00000186818.12	19	0.000137547	0.00591453	43	0.0181117	Yes	No
Skin-SunExposed(Lowerleg)	590	FCAR	ENSG00000186431.18	19	0.000225078	0.00945328	42	0.0218016	Yes	No
Skin-SunExposed(Lowerleg)	590	CTB-61M7.2	ENSG00000268734.1	19	0.000145764	0.00612209	42	0.0183307	Yes	No
Skin-SunExposed(Lowerleg)	590	NLRP2	ENSG00000022556.15	19	2.44785e-05	0.00107705	44	0.0103285	Yes	No
Skin-SunExposed(Lowerleg)	590	GP6	ENSG00000088053.11	19	0.000517365	0.0227641	44	0.0338518	Yes	No
Skin-SunExposed(Lowerleg)	590	RDH13	ENSG00000160439.15	19	0.000198692	0.00874244	44	0.0211337	Yes	No
Skin-SunExposed(Lowerleg)	590	EPS8L1	ENSG00000131037.14	19	0.000322077	0.0141714	44	0.0263136	Yes	No
Skin-SunExposed(Lowerleg)	590	PPP1R12C	ENSG00000125503.12	19	0.00131704	0.0579496	44	0.0646598	No	No
Skin-SunExposed(Lowerleg)	590	TNNT1	ENSG00000105048.16	19	0.00103148	0.0453851	44	0.0535503	No	No
Skin-SunExposed(Lowerleg)	590	TNNI3	ENSG00000129991.12	19	2.57144e-05	0.00113144	44	0.0105421	Yes	No
Skin-SunExposed(Lowerleg)	590	DNAAF3	ENSG00000167646.13	19	2.40212e-05	0.00105693	44	0.0102553	Yes	No
Skin-SunExposed(Lowerleg)	590	SYT5	ENSG00000129990.14	19	0.00042895	0.0188738	44	0.0303576	Yes	No
Skin-SunExposed(Lowerleg)	590	PTPRH	ENSG00000080031.9	19	0.000358799	0.016146	45	0.0280205	Yes	No
Skin-SunExposed(Lowerleg)	590	CTD-2587H24.10	ENSG00000267649.1	19	0.000929767	0.0409097	44	0.0496744	Yes	No
Skin-SunExposed(Lowerleg)	590	TMEM86B	ENSG00000180089.5	19	0.000230712	0.0101513	44	0.0224922	Yes	No
Skin-SunExposed(Lowerleg)	590	PPP6R1	ENSG00000105063.18	19	0.00124434	0.0559953	45	0.0629229	No	No
Skin-SunExposed(Lowerleg)	590	HSPBP1	ENSG00000133265.10	19	0.00235141	0.103462	44	0.106881	No	No
Skin-SunExposed(Lowerleg)	590	BRSK1	ENSG00000160469.16	19	0.000373719	0.0164436	44	0.028271	Yes	No
Skin-SunExposed(Lowerleg)	590	TMEM150B	ENSG00000180061.9	19	0.000112785	0.00496255	44	0.0169129	Yes	No
Skin-SunExposed(Lowerleg)	590	KMT5C	ENSG00000133247.13	19	0.000290154	0.0127668	44	0.0250314	Yes	No
Skin-SunExposed(Lowerleg)	590	COX6B2	ENSG00000160471.12	19	1.85137e-05	0.000796091	43	0.00937429	Yes	Yes
Skin-SunExposed(Lowerleg)	590	FAM71E2	ENSG00000180043.11	19	2.31971e-05	0.000997477	43	0.0101173	Yes	No
Skin-SunExposed(Lowerleg)	590	IL11	ENSG00000095752.6	19	0.000107267	0.00461249	43	0.0165382	Yes	No
Skin-SunExposed(Lowerleg)	590	TMEM238	ENSG00000233493.3	19	0.000467733	0.0201125	43	0.0314867	Yes	No
Skin-SunExposed(Lowerleg)	590	RPL28	ENSG00000108107.14	19	0.000791653	0.0340411	43	0.0436225	Yes	No
Skin-SunExposed(Lowerleg)	590	UBE2S	ENSG00000108106.13	19	0.000230286	0.00990231	43	0.0222587	Yes	No
Skin-SunExposed(Lowerleg)	590	SHISA7	ENSG00000187902.11	19	0.00091655	0.0394117	43	0.0483626	Yes	No
Skin-SunExposed(Lowerleg)	590	ISOC2	ENSG00000063241.7	19	0.00012905	0.0054201	42	0.0175079	Yes	No
Skin-SunExposed(Lowerleg)	590	ZNF628	ENSG00000197483.9	19	0.000216002	0.00907209	42	0.0214516	Yes	No
Skin-SunExposed(Lowerleg)	590	NAT14	ENSG00000090971.4	19	0.000273947	0.0115058	42	0.0237842	Yes	No
Skin-SunExposed(Lowerleg)	590	SSC5D	ENSG00000179954.15	19	3.22081e-05	0.00138495	43	0.0111455	Yes	No
Skin-SunExposed(Lowerleg)	590	SBK3	ENSG00000231274.5	19	2.88936e-05	0.00121353	42	0.0107226	Yes	No
Skin-SunExposed(Lowerleg)	590	ZNF579	ENSG00000218891.4	19	0.00229457	0.0963718	42	0.100097	No	No
Skin-SunExposed(Lowerleg)	590	FIZ1	ENSG00000179943.7	19	0.000131031	0.0055033	42	0.0176223	Yes	No
Skin-SunExposed(Lowerleg)	590	ZNF524	ENSG00000171443.6	19	0.000270726	0.0113705	42	0.0236604	Yes	No
Skin-SunExposed(Lowerleg)	590	ZNF865	ENSG00000261221.3	19	0.00121996	0.0512385	42	0.0587164	No	No
Skin-SunExposed(Lowerleg)	590	ZNF784	ENSG00000179922.5	19	0.00036908	0.0151323	41	0.0272228	Yes	No
Skin-SunExposed(Lowerleg)	590	ZNF580	ENSG00000213015.8	19	0.000452788	0.0185643	41	0.0300993	Yes	No
Skin-SunExposed(Lowerleg)	590	ZNF581	ENSG00000171425.9	19	0.00033019	0.0135378	41	0.025771	Yes	No
Skin-SunExposed(Lowerleg)	590	CCDC106	ENSG00000173581.7	19	0.000156037	0.0063975	41	0.0186663	Yes	No
Skin-SunExposed(Lowerleg)	590	U2AF2	ENSG00000063244.12	19	0.000277682	0.011385	41	0.0236812	Yes	No
Skin-SunExposed(Lowerleg)	590	EPN1	ENSG00000063245.14	19	0.000347651	0.0146014	42	0.0267407	Yes	No
Skin-SunExposed(Lowerleg)	590	NLRP9	ENSG00000185792.9	19	8.62484e-05	0.00362243	42	0.0151946	Yes	No
Skin-SunExposed(Lowerleg)	590	ZNF787	ENSG00000142409.5	19	0.0013451	0.0497687	37	0.0573968	No	No
Skin-SunExposed(Lowerleg)	590	ZNF444	ENSG00000167685.14	19	4.35551e-05	0.00161154	37	0.0117269	Yes	No
Skin-SunExposed(Lowerleg)	590	ZSCAN5A	ENSG00000131848.9	19	0.000102377	0.00389034	38	0.0156034	Yes	No
Skin-SunExposed(Lowerleg)	590	AC006116.20	ENSG00000267710.6	19	0.00012813	0.00474083	37	0.0166589	Yes	No
Skin-SunExposed(Lowerleg)	590	ZNF582	ENSG00000018869.16	19	0.000124804	0.00461775	37	0.0165506	Yes	No
Skin-SunExposed(Lowerleg)	590	ZNF582-AS1	ENSG00000267454.5	19	0.000420394	0.0155546	37	0.0275286	Yes	No
Skin-SunExposed(Lowerleg)	590	ZNF583	ENSG00000198440.9	19	0.00022817	0.00844228	37	0.020847	Yes	No
Skin-SunExposed(Lowerleg)	590	ZNF667	ENSG00000198046.11	19	4.64918e-06	0.00017202	37	0.00562869	Yes	Yes
Skin-SunExposed(Lowerleg)	590	ZNF667-AS1	ENSG00000166770.10	19	0.000729808	0.0270029	37	0.0375699	Yes	No
Skin-SunExposed(Lowerleg)	590	ZNF471	ENSG00000196263.7	19	0.000173546	0.00642119	37	0.0187056	Yes	No
Skin-SunExposed(Lowerleg)	590	AC005498.3	ENSG00000267421.6	19	1.17785e-05	0.000424026	36	0.00771433	Yes	Yes
Skin-SunExposed(Lowerleg)	590	ZFP28	ENSG00000196867.7	19	0.000427303	0.0153829	36	0.0274161	Yes	No
Skin-SunExposed(Lowerleg)	590	ZNF470	ENSG00000197016.11	19	0.000127867	0.00460319	36	0.0165298	Yes	No
Skin-SunExposed(Lowerleg)	590	ZNF71	ENSG00000197951.8	19	0.000384645	0.0138472	36	0.0260439	Yes	No
Skin-SunExposed(Lowerleg)	590	SMIM17	ENSG00000268182.5	19	0.000296768	0.0106836	36	0.023013	Yes	No
Skin-SunExposed(Lowerleg)	590	ZNF835	ENSG00000127903.13	19	5.47352e-06	0.000197047	36	0.00597945	Yes	Yes
Skin-SunExposed(Lowerleg)	590	AC007228.9	ENSG00000268568.1	19	0.000145244	0.00522877	36	0.0172639	Yes	No
Skin-SunExposed(Lowerleg)	590	PEG3	ENSG00000198300.12	19	0.00126143	0.0441501	35	0.0524365	No	No
Skin-SunExposed(Lowerleg)	590	ZNF264	ENSG00000083844.10	19	5.13963e-06	0.000164468	32	0.005572	Yes	Yes
Skin-SunExposed(Lowerleg)	590	AURKC	ENSG00000105146.12	19	0.000309559	0.00959633	31	0.0219638	Yes	No
Skin-SunExposed(Lowerleg)	590	ZNF805	ENSG00000204524.6	19	0.000275509	0.00854079	31	0.0209504	Yes	No
Skin-SunExposed(Lowerleg)	590	CTC-444N24.8	ENSG00000268713.1	19	0.000136648	0.00423609	31	0.0160545	Yes	No
Skin-SunExposed(Lowerleg)	590	ZNF460	ENSG00000197714.8	19	0.000484274	0.0150125	31	0.0271062	Yes	No
Skin-SunExposed(Lowerleg)	590	CTC-444N24.11	ENSG00000268205.1	19	0.000156553	0.00485313	31	0.0167931	Yes	No
Skin-SunExposed(Lowerleg)	590	ZNF543	ENSG00000178229.7	19	0.000116448	0.0036099	31	0.0151885	Yes	No
Skin-SunExposed(Lowerleg)	590	ZNF304	ENSG00000131845.14	19	0.000210426	0.00652319	31	0.0188625	Yes	No
Skin-SunExposed(Lowerleg)	590	ZNF547	ENSG00000152433.14	19	0.000960793	0.0297846	31	0.0399268	Yes	No
Skin-SunExposed(Lowerleg)	590	TRAPPC2B	ENSG00000256060.2	19	9.52241e-05	0.00295195	31	0.0141851	Yes	No
Skin-SunExposed(Lowerleg)	590	ZNF548	ENSG00000188785.11	19	5.34511e-05	0.00165698	31	0.0117986	Yes	No
Skin-SunExposed(Lowerleg)	590	ZNF17	ENSG00000186272.12	19	0.000407553	0.0126341	31	0.0248841	Yes	No
Skin-SunExposed(Lowerleg)	590	ZNF749	ENSG00000186230.6	19	5.19264e-06	0.000160972	31	0.00555223	Yes	Yes
Skin-SunExposed(Lowerleg)	590	VN1R1	ENSG00000178201.4	19	9.61892e-05	0.00298187	31	0.0142212	Yes	No
Skin-SunExposed(Lowerleg)	590	ZNF772	ENSG00000197128.11	19	0.00172892	0.0535966	31	0.0607604	No	No
Skin-SunExposed(Lowerleg)	590	ZNF419	ENSG00000105136.20	19	0.000968493	0.0300233	31	0.0401657	Yes	No
Skin-SunExposed(Lowerleg)	590	ZNF773	ENSG00000152439.12	19	0.000126971	0.00393611	31	0.0156558	Yes	No
Skin-SunExposed(Lowerleg)	590	ZNF549	ENSG00000121406.8	19	1.1811e-05	0.000366141	31	0.00740601	Yes	Yes
Skin-SunExposed(Lowerleg)	590	ZNF550	ENSG00000251369.8	19	9.86709e-05	0.0030588	31	0.0143631	Yes	No
Skin-SunExposed(Lowerleg)	590	ZNF416	ENSG00000083817.8	19	0.000363256	0.0108977	30	0.0232332	Yes	No
Skin-SunExposed(Lowerleg)	590	ZIK1	ENSG00000171649.11	19	0.000313133	0.00939399	30	0.0217718	Yes	No
Skin-SunExposed(Lowerleg)	590	ZNF530	ENSG00000183647.10	19	0.000138311	0.00414932	30	0.0159322	Yes	No
Skin-SunExposed(Lowerleg)	590	ZNF134	ENSG00000213762.11	19	5.09219e-05	0.00152766	30	0.0114703	Yes	No
Skin-SunExposed(Lowerleg)	590	ZNF211	ENSG00000121417.13	19	1.31925e-06	3.95774e-05	30	0.00314424	Yes	Yes
Skin-SunExposed(Lowerleg)	590	ZSCAN4	ENSG00000180532.10	19	0.00191409	0.0555085	29	0.0624492	No	No
Skin-SunExposed(Lowerleg)	590	ZNF551	ENSG00000204519.10	19	0.000145061	0.00406171	28	0.0158257	Yes	No
Skin-SunExposed(Lowerleg)	590	ZNF154	ENSG00000179909.15	19	0.000512545	0.0143513	28	0.0264907	Yes	No
Skin-SunExposed(Lowerleg)	590	ZNF671	ENSG00000083814.13	19	0.000374318	0.0104809	28	0.0228304	Yes	No
Skin-SunExposed(Lowerleg)	590	ZNF776	ENSG00000152443.12	19	0.000412018	0.0111245	27	0.0234523	Yes	No
Skin-SunExposed(Lowerleg)	590	ZNF586	ENSG00000083828.15	19	0.00215358	0.0581466	27	0.0648517	No	No
Skin-SunExposed(Lowerleg)	590	ZNF552	ENSG00000178935.5	19	0.00388828	0.101095	26	0.104609	No	No
Skin-SunExposed(Lowerleg)	590	ZNF587B	ENSG00000269343.6	19	4.97055e-05	0.00129234	26	0.0109283	Yes	No
Skin-SunExposed(Lowerleg)	590	ZNF814	ENSG00000204514.9	19	5.38675e-05	0.00140056	26	0.0111891	Yes	No
Skin-SunExposed(Lowerleg)	590	ZNF587	ENSG00000198466.11	19	0.000661811	0.0172071	26	0.0288988	Yes	No
Skin-SunExposed(Lowerleg)	590	ZNF417	ENSG00000173480.10	19	0.00209382	0.0523454	25	0.0596916	No	No
Skin-SunExposed(Lowerleg)	590	ZNF418	ENSG00000196724.12	19	9.32562e-05	0.0023314	25	0.0131176	Yes	No
Skin-SunExposed(Lowerleg)	590	ZNF256	ENSG00000152454.3	19	0.000164005	0.00410012	25	0.0159001	Yes	No
Skin-SunExposed(Lowerleg)	590	C19orf18	ENSG00000177025.3	19	0.00125942	0.0302261	24	0.0403214	Yes	No
Skin-SunExposed(Lowerleg)	590	ZNF606	ENSG00000166704.11	19	1.17995e-05	0.000283188	24	0.00685022	Yes	Yes
Skin-SunExposed(Lowerleg)	590	ZSCAN1	ENSG00000152467.9	19	0.00252866	0.0581592	23	0.0648576	No	No
Skin-SunExposed(Lowerleg)	590	ZNF135	ENSG00000176293.19	19	0.000707257	0.0155597	22	0.0275313	Yes	No
Skin-SunExposed(Lowerleg)	590	ZSCAN18	ENSG00000121413.12	19	0.0010992	0.0241825	22	0.0350755	Yes	No
Skin-SunExposed(Lowerleg)	590	ZNF329	ENSG00000181894.14	19	0.00133741	0.0280855	21	0.0384433	Yes	No
Skin-SunExposed(Lowerleg)	590	ZNF274	ENSG00000171606.17	19	0.00250565	0.0501129	20	0.0577211	No	No
Skin-SunExposed(Lowerleg)	590	ZNF544	ENSG00000198131.13	19	0.00083159	0.0166318	20	0.0284246	Yes	No
Skin-SunExposed(Lowerleg)	590	ZNF8	ENSG00000278129.1	19	0.000325049	0.00617592	19	0.0183863	Yes	No
Skin-SunExposed(Lowerleg)	590	ERVK3-1	ENSG00000142396.10	19	0.00111673	0.0201012	18	0.0314836	Yes	No
Skin-SunExposed(Lowerleg)	590	ZSCAN22	ENSG00000182318.5	19	0.00168964	0.0304136	18	0.0404529	Yes	No
Skin-SunExposed(Lowerleg)	590	A1BG	ENSG00000121410.11	19	2.62087e-05	0.000445548	17	0.00779533	Yes	Yes
Skin-SunExposed(Lowerleg)	590	ZNF497	ENSG00000174586.10	19	0.0025242	0.0429114	17	0.051376	No	No
Skin-SunExposed(Lowerleg)	590	ZNF837	ENSG00000152475.6	19	0.00178043	0.0302674	17	0.0403469	Yes	No
Skin-SunExposed(Lowerleg)	590	RPS5	ENSG00000083845.8	19	0.000181814	0.00309084	17	0.0144147	Yes	No
Skin-SunExposed(Lowerleg)	590	RNF225	ENSG00000269855.2	19	0.000360147	0.0061225	17	0.0183307	Yes	No
Skin-SunExposed(Lowerleg)	590	CTD-2619J13.13	ENSG00000268307.1	19	9.85087e-05	0.00167465	17	0.0118328	Yes	No
Skin-SunExposed(Lowerleg)	590	ZNF584	ENSG00000171574.17	19	1.22661e-06	2.08523e-05	17	0.00236784	Yes	Yes
Skin-SunExposed(Lowerleg)	590	CTD-2619J13.14	ENSG00000232098.3	19	0.000493385	0.00838755	17	0.0207974	Yes	No
Skin-SunExposed(Lowerleg)	590	CTD-2619J13.17	ENSG00000268912.1	19	0.000305335	0.00488536	16	0.0168223	Yes	No
Skin-SunExposed(Lowerleg)	590	ZNF132	ENSG00000131849.11	19	3.44532e-05	0.000551251	16	0.00833659	Yes	Yes
Skin-SunExposed(Lowerleg)	590	CTD-2619J13.19	ENSG00000269473.1	19	0.000111505	0.00178407	16	0.012075	Yes	No
Skin-SunExposed(Lowerleg)	590	ZNF324B	ENSG00000249471.7	19	0.000350226	0.00560362	16	0.0177421	Yes	No
Skin-SunExposed(Lowerleg)	590	ZNF324	ENSG00000083812.11	19	0.00231443	0.0370309	16	0.046239	Yes	No
Skin-SunExposed(Lowerleg)	590	ZNF446	ENSG00000083838.15	19	0.000485421	0.00776673	16	0.0201968	Yes	No
Skin-SunExposed(Lowerleg)	590	SLC27A5	ENSG00000083807.9	19	1.00507e-05	0.000160811	16	0.00555223	Yes	Yes
Skin-SunExposed(Lowerleg)	590	ZBTB45	ENSG00000119574.12	19	0.00157167	0.0235751	15	0.0345865	Yes	No
Skin-SunExposed(Lowerleg)	590	TRIM28	ENSG00000130726.11	19	0.000894483	0.0125228	14	0.0247961	Yes	No
Skin-SunExposed(Lowerleg)	590	CHMP2A	ENSG00000130724.8	19	0.000582624	0.00815673	14	0.0205449	Yes	No
Skin-SunExposed(Lowerleg)	590	UBE2M	ENSG00000130725.7	19	0.000162834	0.00227968	14	0.0130059	Yes	No
Skin-SunExposed(Lowerleg)	590	MZF1	ENSG00000099326.8	19	0.00205255	0.0287356	14	0.0390402	Yes	No
Skin-SunExposed(Lowerleg)	590	C20orf96	ENSG00000196476.11	20	0.00148745	0.0342114	23	0.0437915	Yes	No
Skin-SunExposed(Lowerleg)	590	ZCCHC3	ENSG00000247315.3	20	0.000645173	0.014839	23	0.0269494	Yes	No
Skin-SunExposed(Lowerleg)	590	SOX12	ENSG00000177732.8	20	0.00225247	0.0518067	23	0.059237	No	No
Skin-SunExposed(Lowerleg)	590	NRSN2	ENSG00000125841.12	20	9.00591e-05	0.00216142	24	0.0127883	Yes	No
Skin-SunExposed(Lowerleg)	590	TRIB3	ENSG00000101255.10	20	8.17049e-07	1.96092e-05	24	0.00231654	Yes	Yes
Skin-SunExposed(Lowerleg)	590	RBCK1	ENSG00000125826.20	20	4.10845e-05	0.00102711	25	0.0101832	Yes	No
Skin-SunExposed(Lowerleg)	590	TBC1D20	ENSG00000125875.13	20	0.000708771	0.0177193	25	0.0293594	Yes	No
Skin-SunExposed(Lowerleg)	590	CSNK2A1	ENSG00000101266.17	20	0.000781477	0.0203184	26	0.0316804	Yes	No
Skin-SunExposed(Lowerleg)	590	TCF15	ENSG00000125878.6	20	0.00357163	0.096434	27	0.10015	No	No
Skin-SunExposed(Lowerleg)	590	SRXN1	ENSG00000271303.1	20	0.000275399	0.00771117	28	0.0201392	Yes	No
Skin-SunExposed(Lowerleg)	590	SLC52A3	ENSG00000101276.14	20	0.000565071	0.0169521	30	0.0287107	Yes	No
Skin-SunExposed(Lowerleg)	590	FAM110A	ENSG00000125898.12	20	0.00091324	0.0283104	31	0.0386473	Yes	No
Skin-SunExposed(Lowerleg)	590	ANGPT4	ENSG00000101280.7	20	0.000373561	0.0119539	32	0.0242361	Yes	No
Skin-SunExposed(Lowerleg)	590	RSPO4	ENSG00000101282.8	20	0.000556883	0.018934	34	0.0304065	Yes	No
Skin-SunExposed(Lowerleg)	590	PSMF1	ENSG00000125818.17	20	1.32066e-05	0.000475438	36	0.00793371	Yes	Yes
Skin-SunExposed(Lowerleg)	590	TMEM74B	ENSG00000125895.5	20	1.23019e-05	0.000418266	34	0.00769415	Yes	Yes
Skin-SunExposed(Lowerleg)	590	C20orf202	ENSG00000215595.1	20	0.000487499	0.016575	34	0.028381	Yes	No
Skin-SunExposed(Lowerleg)	590	SNPH	ENSG00000101298.13	20	0.00076207	0.0266725	35	0.0372669	Yes	No
Skin-SunExposed(Lowerleg)	590	SDCBP2	ENSG00000125775.14	20	0.000900448	0.0306152	34	0.0406247	Yes	No
Skin-SunExposed(Lowerleg)	590	FKBP1A	ENSG00000088832.16	20	9.35573e-05	0.00318095	34	0.0145901	Yes	No
Skin-SunExposed(Lowerleg)	590	NSFL1C	ENSG00000088833.17	20	0.000300104	0.0102035	34	0.0225452	Yes	No
Skin-SunExposed(Lowerleg)	590	SIRPB2	ENSG00000196209.12	20	1.18186e-05	0.000401832	34	0.0075498	Yes	Yes
Skin-SunExposed(Lowerleg)	590	SIRPB1	ENSG00000101307.15	20	0.000778185	0.0272365	35	0.0377649	Yes	No
Skin-SunExposed(Lowerleg)	590	SIRPG	ENSG00000089012.14	20	0.000242993	0.00850475	35	0.0209174	Yes	No
Skin-SunExposed(Lowerleg)	590	RP5-968J1.1	ENSG00000230839.1	20	0.000221934	0.00754577	34	0.0199375	Yes	No
Skin-SunExposed(Lowerleg)	590	SIRPA	ENSG00000198053.11	20	0.000242394	0.00799899	33	0.0204179	Yes	No
Skin-SunExposed(Lowerleg)	590	STK35	ENSG00000125834.12	20	0.000275713	0.00882282	32	0.0212095	Yes	No
Skin-SunExposed(Lowerleg)	590	RP11-128M1.1	ENSG00000226644.5	20	0.00151555	0.0469819	31	0.0549567	No	No
Skin-SunExposed(Lowerleg)	590	TGM3	ENSG00000125780.11	20	0.000565387	0.0180924	32	0.0296884	Yes	No
Skin-SunExposed(Lowerleg)	590	TGM6	ENSG00000166948.9	20	0.000328358	0.0105075	32	0.0228395	Yes	No
Skin-SunExposed(Lowerleg)	590	SNRPB	ENSG00000125835.18	20	0.0013681	0.0437791	32	0.052156	No	No
Skin-SunExposed(Lowerleg)	590	ZNF343	ENSG00000088876.11	20	0.000329557	0.0105458	32	0.0228631	Yes	No
Skin-SunExposed(Lowerleg)	590	TMC2	ENSG00000149488.12	20	0.000388266	0.0128128	33	0.0250719	Yes	No
Skin-SunExposed(Lowerleg)	590	NOP56	ENSG00000101361.16	20	0.000110806	0.00354578	32	0.0151213	Yes	No
Skin-SunExposed(Lowerleg)	590	IDH3B	ENSG00000101365.20	20	0.000351014	0.0112325	32	0.0235609	Yes	No
Skin-SunExposed(Lowerleg)	590	EBF4	ENSG00000088881.20	20	0.000276478	0.00912378	33	0.0214956	Yes	No
Skin-SunExposed(Lowerleg)	590	CPXM1	ENSG00000088882.7	20	0.000874324	0.0279784	32	0.0383609	Yes	No
Skin-SunExposed(Lowerleg)	590	PCED1A	ENSG00000132635.16	20	0.00163734	0.0523949	32	0.0597381	No	No
Skin-SunExposed(Lowerleg)	590	VPS16	ENSG00000215305.9	20	0.00130729	0.0418332	32	0.0504402	No	No
Skin-SunExposed(Lowerleg)	590	PTPRA	ENSG00000132670.20	20	4.02306e-08	1.36784e-06	34	0.000452457	Yes	Yes
Skin-SunExposed(Lowerleg)	590	GNRH2	ENSG00000125787.11	20	0.000931088	0.0288637	31	0.0391674	Yes	No
Skin-SunExposed(Lowerleg)	590	MRPS26	ENSG00000125901.5	20	0.000486609	0.0150849	31	0.0271775	Yes	No
Skin-SunExposed(Lowerleg)	590	OXT	ENSG00000101405.3	20	0.000101999	0.00316198	31	0.0145378	Yes	No
Skin-SunExposed(Lowerleg)	590	UBOX5	ENSG00000185019.16	20	0.000448749	0.0148087	33	0.0269261	Yes	No
Skin-SunExposed(Lowerleg)	590	FASTKD5	ENSG00000215251.3	20	7.60614e-05	0.00243396	32	0.0132582	Yes	No
Skin-SunExposed(Lowerleg)	590	LZTS3	ENSG00000088899.14	20	0.00171333	0.0565397	33	0.0634133	No	No
Skin-SunExposed(Lowerleg)	590	DDRGK1	ENSG00000198171.12	20	0.00027252	0.00899317	33	0.0213905	Yes	No
Skin-SunExposed(Lowerleg)	590	ITPA	ENSG00000125877.12	20	0.000129234	0.00426472	33	0.0160804	Yes	No
Skin-SunExposed(Lowerleg)	590	SLC4A11	ENSG00000088836.12	20	0.000263489	0.00843166	32	0.0208449	Yes	No
Skin-SunExposed(Lowerleg)	590	RP4-794I6.4	ENSG00000277287.1	20	1.13048e-05	0.000361753	32	0.00736997	Yes	Yes
Skin-SunExposed(Lowerleg)	590	C20orf194	ENSG00000088854.12	20	0.000418742	0.014656	35	0.0267821	Yes	No
Skin-SunExposed(Lowerleg)	590	ATRN	ENSG00000088812.17	20	9.17262e-05	0.00330214	36	0.0147915	Yes	No
Skin-SunExposed(Lowerleg)	590	ADAM33	ENSG00000149451.17	20	0.000134981	0.00445436	33	0.0163186	Yes	No
Skin-SunExposed(Lowerleg)	590	SIGLEC1	ENSG00000088827.12	20	0.000157032	0.00518207	33	0.0171851	Yes	No
Skin-SunExposed(Lowerleg)	590	HSPA12B	ENSG00000132622.10	20	0.000118326	0.00390476	33	0.0156232	Yes	No
Skin-SunExposed(Lowerleg)	590	C20orf27	ENSG00000101220.17	20	0.000295054	0.00973679	33	0.0221159	Yes	No
Skin-SunExposed(Lowerleg)	590	SPEF1	ENSG00000101222.12	20	1.07031e-05	0.000353201	33	0.00734609	Yes	Yes
Skin-SunExposed(Lowerleg)	590	CENPB	ENSG00000125817.7	20	0.000265273	0.00875402	33	0.0211418	Yes	No
Skin-SunExposed(Lowerleg)	590	CDC25B	ENSG00000101224.17	20	0.000333582	0.0113418	34	0.023635	Yes	No
Skin-SunExposed(Lowerleg)	590	LINC01730	ENSG00000275491.1	20	8.46517e-07	2.87816e-05	34	0.00268525	Yes	Yes
Skin-SunExposed(Lowerleg)	590	AP5S1	ENSG00000125843.10	20	0.000163132	0.00554649	34	0.0176818	Yes	No
Skin-SunExposed(Lowerleg)	590	MAVS	ENSG00000088888.17	20	0.000629607	0.0214066	34	0.0326843	Yes	No
Skin-SunExposed(Lowerleg)	590	PANK2	ENSG00000125779.21	20	0.000881964	0.0299868	34	0.0401257	Yes	No
Skin-SunExposed(Lowerleg)	590	RNF24	ENSG00000101236.16	20	0.000719378	0.0251782	35	0.035981	Yes	No
Skin-SunExposed(Lowerleg)	590	SMOX	ENSG00000088826.17	20	4.10234e-05	0.00147684	36	0.0113489	Yes	No
Skin-SunExposed(Lowerleg)	590	ADRA1D	ENSG00000171873.7	20	0.000423118	0.0148091	35	0.0269261	Yes	No
Skin-SunExposed(Lowerleg)	590	PRNP	ENSG00000171867.16	20	0.000448219	0.0165841	37	0.0283898	Yes	No
Skin-SunExposed(Lowerleg)	590	PRND	ENSG00000171864.4	20	0.00164515	0.0592253	36	0.0658087	No	No
Skin-SunExposed(Lowerleg)	590	RASSF2	ENSG00000101265.15	20	8.26725e-05	0.00314156	38	0.0144967	Yes	No
Skin-SunExposed(Lowerleg)	590	SLC23A2	ENSG00000089057.14	20	0.000241661	0.00966643	40	0.0220502	Yes	No
Skin-SunExposed(Lowerleg)	590	RP5-1116H23.5	ENSG00000276768.1	20	0.000227092	0.00862951	38	0.0210395	Yes	No
Skin-SunExposed(Lowerleg)	590	RP5-1116H23.4	ENSG00000278816.1	20	4.33053e-05	0.0016456	38	0.0117961	Yes	No
Skin-SunExposed(Lowerleg)	590	RP5-1116H23.3	ENSG00000277425.1	20	0.000223773	0.00850336	38	0.0209174	Yes	No
Skin-SunExposed(Lowerleg)	590	TMEM230	ENSG00000089063.14	20	4.5948e-05	0.00179197	39	0.0120832	Yes	No
Skin-SunExposed(Lowerleg)	590	PCNA	ENSG00000132646.10	20	0.00026236	0.00996966	38	0.022293	Yes	No
Skin-SunExposed(Lowerleg)	590	CDS2	ENSG00000101290.13	20	0.000352477	0.0133941	38	0.0256368	Yes	No
Skin-SunExposed(Lowerleg)	590	LINC00654	ENSG00000205181.5	20	0.000233316	0.00863269	37	0.0210397	Yes	No
Skin-SunExposed(Lowerleg)	590	GPCPD1	ENSG00000125772.12	20	0.000238212	0.00905207	38	0.0214341	Yes	No
Skin-SunExposed(Lowerleg)	590	C20orf196	ENSG00000171984.14	20	1.7357e-05	0.000642209	37	0.00880266	Yes	Yes
Skin-SunExposed(Lowerleg)	590	CHGB	ENSG00000089199.9	20	0.00069302	0.0242557	35	0.0351201	Yes	No
Skin-SunExposed(Lowerleg)	590	TRMT6	ENSG00000089195.14	20	0.000244045	0.00854156	35	0.0209504	Yes	No
Skin-SunExposed(Lowerleg)	590	MCM8	ENSG00000125885.13	20	0.000160442	0.00577592	36	0.0179735	Yes	No
Skin-SunExposed(Lowerleg)	590	RP5-967N21.11	ENSG00000275632.1	20	0.00139373	0.0487807	35	0.0565122	No	No
Skin-SunExposed(Lowerleg)	590	CRLS1	ENSG00000088766.11	20	0.000129689	0.00466881	36	0.0165886	Yes	No
Skin-SunExposed(Lowerleg)	590	LRRN4	ENSG00000125872.7	20	0.000427044	0.0153736	36	0.0274127	Yes	No
Skin-SunExposed(Lowerleg)	590	RP5-1056H1.2	ENSG00000278192.1	20	0.000113233	0.00396317	35	0.0157064	Yes	No
Skin-SunExposed(Lowerleg)	590	FERMT1	ENSG00000101311.15	20	0.000661149	0.0238014	36	0.0347806	Yes	No
Skin-SunExposed(Lowerleg)	590	BMP2	ENSG00000125845.6	20	0.000648523	0.0220498	34	0.0331945	Yes	No
Skin-SunExposed(Lowerleg)	590	TMX4	ENSG00000125827.8	20	0.00128153	0.0397275	31	0.0486381	Yes	No
Skin-SunExposed(Lowerleg)	590	PLCB1	ENSG00000182621.17	20	0.000768414	0.0322734	42	0.0420475	Yes	No
Skin-SunExposed(Lowerleg)	590	PLCB4	ENSG00000101333.16	20	0.00126468	0.0455285	36	0.0536798	No	No
Skin-SunExposed(Lowerleg)	590	LAMP5	ENSG00000125869.9	20	2.64477e-05	0.000819879	31	0.00947188	Yes	Yes
Skin-SunExposed(Lowerleg)	590	PAK5	ENSG00000101349.16	20	0.000435318	0.0148008	34	0.0269261	Yes	No
Skin-SunExposed(Lowerleg)	590	RP5-839B4.8	ENSG00000243961.2	20	0.000288689	0.00837199	29	0.0207792	Yes	No
Skin-SunExposed(Lowerleg)	590	ANKEF1	ENSG00000132623.15	20	0.000207167	0.00621501	30	0.0184003	Yes	No
Skin-SunExposed(Lowerleg)	590	SNAP25	ENSG00000132639.12	20	0.000889663	0.0275795	31	0.0380319	Yes	No
Skin-SunExposed(Lowerleg)	590	MKKS	ENSG00000125863.18	20	0.00126543	0.0392284	31	0.0481893	Yes	No
Skin-SunExposed(Lowerleg)	590	SLX4IP	ENSG00000149346.14	20	0.000137926	0.00468947	34	0.0166163	Yes	No
Skin-SunExposed(Lowerleg)	590	JAG1	ENSG00000101384.11	20	0.000108735	0.00347952	32	0.0150557	Yes	No
Skin-SunExposed(Lowerleg)	590	LINC01752	ENSG00000224961.1	20	0.000179394	0.00556122	31	0.0176818	Yes	No
Skin-SunExposed(Lowerleg)	590	RP11-103J8.2	ENSG00000270777.1	20	0.00034087	0.010567	31	0.0228874	Yes	No
Skin-SunExposed(Lowerleg)	590	RP4-734C18.1	ENSG00000230990.1	20	0.000200831	0.0064266	32	0.018713	Yes	No
Skin-SunExposed(Lowerleg)	590	BTBD3	ENSG00000132640.14	20	0.000281208	0.00927987	33	0.0216641	Yes	No
Skin-SunExposed(Lowerleg)	590	SPTLC3	ENSG00000172296.12	20	0.000280012	0.0092404	33	0.0216136	Yes	No
Skin-SunExposed(Lowerleg)	590	ISM1	ENSG00000101230.5	20	0.000259292	0.00829734	32	0.0207006	Yes	No
Skin-SunExposed(Lowerleg)	590	RP4-585I14.3	ENSG00000278153.1	20	0.00111994	0.0335981	30	0.043201	Yes	No
Skin-SunExposed(Lowerleg)	590	TASP1	ENSG00000089123.15	20	0.000330656	0.0112423	34	0.0235632	Yes	No
Skin-SunExposed(Lowerleg)	590	ESF1	ENSG00000089048.14	20	0.00456088	0.132266	29	0.134498	No	No
Skin-SunExposed(Lowerleg)	590	NDUFAF5	ENSG00000101247.17	20	0.00156555	0.0438355	28	0.0521889	No	No
Skin-SunExposed(Lowerleg)	590	MACROD2	ENSG00000172264.16	20	0.0014978	0.0943616	63	0.0982443	No	No
Skin-SunExposed(Lowerleg)	590	FLRT3	ENSG00000125848.9	20	0.000322595	0.00838747	26	0.0207974	Yes	No
Skin-SunExposed(Lowerleg)	590	KIF16B	ENSG00000089177.18	20	0.00144762	0.0593523	41	0.0659136	No	No
Skin-SunExposed(Lowerleg)	590	SNRPB2	ENSG00000125870.10	20	0.000176405	0.00617419	35	0.0183841	Yes	No
Skin-SunExposed(Lowerleg)	590	PCSK2	ENSG00000125851.9	20	0.000365537	0.0146215	40	0.0267552	Yes	No
Skin-SunExposed(Lowerleg)	590	BFSP1	ENSG00000125864.13	20	0.000137974	0.00496705	36	0.0169129	Yes	No
Skin-SunExposed(Lowerleg)	590	DSTN	ENSG00000125868.15	20	0.000119786	0.00419251	35	0.0160038	Yes	No
Skin-SunExposed(Lowerleg)	590	RRBP1	ENSG00000125844.15	20	0.00155582	0.0560093	36	0.062931	No	No
Skin-SunExposed(Lowerleg)	590	SNX5	ENSG00000089006.16	20	0.000597637	0.0203197	34	0.0316804	Yes	No
Skin-SunExposed(Lowerleg)	590	MGME1	ENSG00000125871.13	20	0.00214864	0.0730536	34	0.0784294	No	No
Skin-SunExposed(Lowerleg)	590	OVOL2	ENSG00000125850.10	20	0.000416971	0.014177	34	0.0263136	Yes	No
Skin-SunExposed(Lowerleg)	590	PET117	ENSG00000232838.3	20	0.000318939	0.010525	33	0.022844	Yes	No
Skin-SunExposed(Lowerleg)	590	KAT14	ENSG00000149474.13	20	0.000241626	0.00821528	34	0.0205996	Yes	No
Skin-SunExposed(Lowerleg)	590	ZNF133	ENSG00000125846.15	20	0.00032119	0.0109204	34	0.0232478	Yes	No
Skin-SunExposed(Lowerleg)	590	DZANK1	ENSG00000089091.16	20	0.000264114	0.00897989	34	0.0213777	Yes	No
Skin-SunExposed(Lowerleg)	590	POLR3F	ENSG00000132664.11	20	2.25064e-05	0.000742711	33	0.00923845	Yes	Yes
Skin-SunExposed(Lowerleg)	590	RBBP9	ENSG00000089050.15	20	0.000454841	0.0150097	33	0.0271044	Yes	No
Skin-SunExposed(Lowerleg)	590	SEC23B	ENSG00000101310.14	20	9.40015e-05	0.00319605	34	0.0146168	Yes	No
Skin-SunExposed(Lowerleg)	590	LINC00493	ENSG00000232388.4	20	0.000830337	0.0274011	33	0.0379046	Yes	No
Skin-SunExposed(Lowerleg)	590	DTD1	ENSG00000125821.11	20	0.00127834	0.0460203	36	0.0541102	No	No
Skin-SunExposed(Lowerleg)	590	LINC00652	ENSG00000179935.9	20	8.96486e-05	0.0029584	33	0.0141867	Yes	No
Skin-SunExposed(Lowerleg)	590	RP5-1068E13.7	ENSG00000273148.1	20	1.54387e-05	0.000509476	33	0.00806693	Yes	Yes
Skin-SunExposed(Lowerleg)	590	SLC24A3	ENSG00000185052.11	20	6.33045e-05	0.00234227	37	0.0131176	Yes	No
Skin-SunExposed(Lowerleg)	590	RP1-122P22.4	ENSG00000268628.2	20	0.000774718	0.0216921	28	0.032898	Yes	No
Skin-SunExposed(Lowerleg)	590	RP1-122P22.2	ENSG00000233895.1	20	0.000630167	0.0182749	29	0.0298166	Yes	No
Skin-SunExposed(Lowerleg)	590	RP5-999L4.2	ENSG00000275142.1	20	0.000235423	0.00659184	28	0.0189433	Yes	No
Skin-SunExposed(Lowerleg)	590	RIN2	ENSG00000132669.12	20	0.000191339	0.00554883	29	0.0176818	Yes	No
Skin-SunExposed(Lowerleg)	590	NAA20	ENSG00000173418.11	20	5.83555e-05	0.00163395	28	0.011794	Yes	No
Skin-SunExposed(Lowerleg)	590	CRNKL1	ENSG00000101343.14	20	0.000630997	0.0176679	28	0.0293005	Yes	No
Skin-SunExposed(Lowerleg)	590	CFAP61	ENSG00000089101.17	20	0.000497871	0.015434	31	0.0274344	Yes	No
Skin-SunExposed(Lowerleg)	590	INSM1	ENSG00000173404.4	20	0.000841094	0.0218685	26	0.0330467	Yes	No
Skin-SunExposed(Lowerleg)	590	RALGAPA2	ENSG00000188559.13	20	0.000565935	0.0164121	29	0.0282458	Yes	No
Skin-SunExposed(Lowerleg)	590	LINC00237	ENSG00000225127.2	20	0.000985878	0.0216893	22	0.0328968	Yes	No
Skin-SunExposed(Lowerleg)	590	KIZ	ENSG00000088970.15	20	0.000847913	0.019502	23	0.0309788	Yes	No
Skin-SunExposed(Lowerleg)	590	XRN2	ENSG00000088930.7	20	0.000769761	0.0169347	22	0.0286913	Yes	No
Skin-SunExposed(Lowerleg)	590	RP5-984P4.6	ENSG00000278041.1	20	5.91853e-05	0.00130208	22	0.0109283	Yes	No
Skin-SunExposed(Lowerleg)	590	PAX1	ENSG00000125813.13	20	0.00558191	0.133966	24	0.136121	No	No
Skin-SunExposed(Lowerleg)	590	THBD	ENSG00000178726.6	20	2.54847e-05	0.000815511	32	0.00945006	Yes	Yes
Skin-SunExposed(Lowerleg)	590	CD93	ENSG00000125810.9	20	0.0017404	0.0556927	32	0.0626294	No	No
Skin-SunExposed(Lowerleg)	590	RP4-737E23.7	ENSG00000275179.1	20	0.000337565	0.0108021	32	0.0231284	Yes	No
Skin-SunExposed(Lowerleg)	590	RP4-737E23.2	ENSG00000230387.2	20	0.000496115	0.0158757	32	0.0278118	Yes	No
Skin-SunExposed(Lowerleg)	590	RP5-851M4.1	ENSG00000277901.1	20	0.00317438	0.107929	34	0.111105	No	No
Skin-SunExposed(Lowerleg)	590	NXT1	ENSG00000132661.3	20	0.000457691	0.0151038	33	0.0271901	Yes	No
Skin-SunExposed(Lowerleg)	590	LINC01431	ENSG00000232645.5	20	0.000567368	0.0187231	33	0.030246	Yes	No
Skin-SunExposed(Lowerleg)	590	GZF1	ENSG00000125812.15	20	0.000806814	0.0266249	33	0.0372147	Yes	No
Skin-SunExposed(Lowerleg)	590	NAPB	ENSG00000125814.17	20	0.00069846	0.0237476	34	0.0347303	Yes	No
Skin-SunExposed(Lowerleg)	590	CSTL1	ENSG00000125823.12	20	2.67984e-05	0.000911144	34	0.00990569	Yes	Yes
Skin-SunExposed(Lowerleg)	590	CST3	ENSG00000101439.8	20	0.000670086	0.0227829	34	0.0338691	Yes	No
Skin-SunExposed(Lowerleg)	590	RP11-218C14.8	ENSG00000270001.1	20	0.00105757	0.0359574	34	0.0452934	Yes	No
Skin-SunExposed(Lowerleg)	590	RP11-218C14.5	ENSG00000225056.1	20	0.000412673	0.0140309	34	0.0262024	Yes	No
Skin-SunExposed(Lowerleg)	590	CST1	ENSG00000170373.8	20	4.41269e-05	0.00150032	34	0.0114001	Yes	No
Skin-SunExposed(Lowerleg)	590	CST2	ENSG00000170369.3	20	0.00101782	0.0346059	34	0.0441072	Yes	No
Skin-SunExposed(Lowerleg)	590	SYNDIG1	ENSG00000101463.5	20	4.49928e-06	0.000170973	38	0.00562479	Yes	Yes
Skin-SunExposed(Lowerleg)	590	RP4-568C11.4	ENSG00000274173.1	20	0.00105626	0.0327441	31	0.0424561	Yes	No
Skin-SunExposed(Lowerleg)	590	CST7	ENSG00000077984.5	20	0.000269395	0.00835126	31	0.0207527	Yes	No
Skin-SunExposed(Lowerleg)	590	APMAP	ENSG00000101474.11	20	0.000211637	0.00656075	31	0.0189262	Yes	No
Skin-SunExposed(Lowerleg)	590	ACSS1	ENSG00000154930.14	20	0.000888717	0.0275502	31	0.0380108	Yes	No
Skin-SunExposed(Lowerleg)	590	ENTPD6	ENSG00000197586.12	20	0.00392763	0.113901	29	0.116757	No	No
Skin-SunExposed(Lowerleg)	590	RP5-965G21.3	ENSG00000277938.1	20	0.000239693	0.00671141	28	0.0190842	Yes	No
Skin-SunExposed(Lowerleg)	590	RP5-965G21.4	ENSG00000274414.1	20	0.0021446	0.0600488	28	0.0665814	No	No
Skin-SunExposed(Lowerleg)	590	PYGB	ENSG00000100994.11	20	4.89711e-05	0.00142016	29	0.0112009	Yes	No
Skin-SunExposed(Lowerleg)	590	ABHD12	ENSG00000100997.18	20	0.00808225	0.242468	30	0.242908	No	No
Skin-SunExposed(Lowerleg)	590	GINS1	ENSG00000101003.9	20	4.20814e-05	0.00117828	28	0.0106155	Yes	No
Skin-SunExposed(Lowerleg)	590	NINL	ENSG00000101004.14	20	0.00274529	0.076868	28	0.0820067	No	No
Skin-SunExposed(Lowerleg)	590	NANP	ENSG00000170191.4	20	0.00325598	0.0846556	26	0.0891491	No	No
Skin-SunExposed(Lowerleg)	590	ZNF337	ENSG00000130684.13	20	0.00182398	0.0437754	24	0.052155	No	No
Skin-SunExposed(Lowerleg)	590	FAM182B	ENSG00000175170.14	20	0.000182011	0.00418625	23	0.0159888	Yes	No
Skin-SunExposed(Lowerleg)	590	LINC01597	ENSG00000205611.4	20	0.00086765	0.0182206	21	0.0297806	Yes	No
Skin-SunExposed(Lowerleg)	590	DEFB124	ENSG00000180383.3	20	0.00295386	0.0590772	20	0.0656682	No	No
Skin-SunExposed(Lowerleg)	590	REM1	ENSG00000088320.3	20	0.000537469	0.0107494	20	0.0230721	Yes	No
Skin-SunExposed(Lowerleg)	590	LINC00028	ENSG00000233354.1	20	0.00065653	0.0131306	20	0.0253566	Yes	No
Skin-SunExposed(Lowerleg)	590	HM13	ENSG00000101294.16	20	0.00626786	0.125357	20	0.127873	No	No
Skin-SunExposed(Lowerleg)	590	ID1	ENSG00000125968.8	20	0.000480345	0.00960689	20	0.0219746	Yes	No
Skin-SunExposed(Lowerleg)	590	COX4I2	ENSG00000131055.4	20	0.000422716	0.00845432	20	0.0208527	Yes	No
Skin-SunExposed(Lowerleg)	590	BCL2L1	ENSG00000171552.12	20	0.00243374	0.0486748	20	0.056411	No	No
Skin-SunExposed(Lowerleg)	590	TPX2	ENSG00000088325.15	20	0.000876182	0.0175236	20	0.0291819	Yes	No
Skin-SunExposed(Lowerleg)	590	MYLK2	ENSG00000101306.10	20	0.00106289	0.0212579	20	0.0325461	Yes	No
Skin-SunExposed(Lowerleg)	590	FOXS1	ENSG00000179772.7	20	0.00092059	0.0184118	20	0.0299558	Yes	No
Skin-SunExposed(Lowerleg)	590	DUSP15	ENSG00000149599.15	20	0.00840983	0.168197	20	0.169595	No	No
Skin-SunExposed(Lowerleg)	590	TTLL9	ENSG00000131044.16	20	8.46593e-07	1.77785e-05	21	0.00224613	Yes	Yes
Skin-SunExposed(Lowerleg)	590	PDRG1	ENSG00000088356.5	20	0.00172457	0.0344914	20	0.0440322	Yes	No
Skin-SunExposed(Lowerleg)	590	CCM2L	ENSG00000101331.15	20	0.00150808	0.0301615	20	0.0402737	Yes	No
Skin-SunExposed(Lowerleg)	590	HCK	ENSG00000101336.13	20	0.00563599	0.118356	21	0.120982	No	No
Skin-SunExposed(Lowerleg)	590	TM9SF4	ENSG00000101337.15	20	0.000726595	0.0159851	22	0.0278896	Yes	No
Skin-SunExposed(Lowerleg)	590	PLAGL2	ENSG00000126003.6	20	0.000893968	0.0196673	22	0.0311137	Yes	No
Skin-SunExposed(Lowerleg)	590	POFUT1	ENSG00000101346.13	20	0.00233883	0.0514543	22	0.0589081	No	No
Skin-SunExposed(Lowerleg)	590	KIF3B	ENSG00000101350.7	20	0.00285631	0.0656951	23	0.0716284	No	No
Skin-SunExposed(Lowerleg)	590	RP11-358N2.2	ENSG00000277692.1	20	0.000113219	0.00249082	22	0.0133491	Yes	No
Skin-SunExposed(Lowerleg)	590	ASXL1	ENSG00000171456.16	20	0.00104288	0.0239863	23	0.034919	Yes	No
Skin-SunExposed(Lowerleg)	590	NOL4L	ENSG00000197183.14	20	0.000214902	0.00472784	22	0.0166528	Yes	No
Skin-SunExposed(Lowerleg)	590	C20orf203	ENSG00000198547.8	20	6.1516e-05	0.00129184	21	0.0109283	Yes	No
Skin-SunExposed(Lowerleg)	590	COMMD7	ENSG00000149600.11	20	0.000606067	0.0127274	21	0.0249935	Yes	No
Skin-SunExposed(Lowerleg)	590	DNMT3B	ENSG00000088305.18	20	0.000852951	0.017912	21	0.0295164	Yes	No
Skin-SunExposed(Lowerleg)	590	MAPRE1	ENSG00000101367.8	20	0.00193882	0.0407153	21	0.0495143	Yes	No
Skin-SunExposed(Lowerleg)	590	RP5-1085F17.3	ENSG00000260257.2	20	0.000121803	0.00255787	21	0.0135229	Yes	No
Skin-SunExposed(Lowerleg)	590	EFCAB8	ENSG00000215529.12	20	0.00021387	0.00470513	22	0.0166304	Yes	No
Skin-SunExposed(Lowerleg)	590	CDK5RAP1	ENSG00000101391.20	20	0.000819239	0.0163848	20	0.0282254	Yes	No
Skin-SunExposed(Lowerleg)	590	SNTA1	ENSG00000101400.5	20	0.000481131	0.00962262	20	0.0219875	Yes	No
Skin-SunExposed(Lowerleg)	590	CBFA2T2	ENSG00000078699.21	20	2.66196e-05	0.000559012	21	0.00837735	Yes	Yes
Skin-SunExposed(Lowerleg)	590	RP1-63M2.7	ENSG00000275223.1	20	0.000475976	0.00904355	19	0.0214341	Yes	No
Skin-SunExposed(Lowerleg)	590	NECAB3	ENSG00000125967.16	20	0.000243494	0.00462639	19	0.0165586	Yes	No
Skin-SunExposed(Lowerleg)	590	ACTL10	ENSG00000182584.4	20	0.000513529	0.00975705	19	0.02213	Yes	No
Skin-SunExposed(Lowerleg)	590	E2F1	ENSG00000101412.12	20	2.05957e-05	0.000391318	19	0.0075498	Yes	Yes
Skin-SunExposed(Lowerleg)	590	PXMP4	ENSG00000101417.11	20	0.00281441	0.0534738	19	0.0606628	No	No
Skin-SunExposed(Lowerleg)	590	ZNF341	ENSG00000131061.13	20	0.000746366	0.014181	19	0.0263136	Yes	No
Skin-SunExposed(Lowerleg)	590	CHMP4B	ENSG00000101421.3	20	0.000262752	0.00472954	18	0.0166528	Yes	No
Skin-SunExposed(Lowerleg)	590	RALY-AS1	ENSG00000228265.5	20	1.06207e-05	0.000180552	17	0.0057527	Yes	Yes
Skin-SunExposed(Lowerleg)	590	RP5-1125A11.7	ENSG00000276073.1	20	0.00353303	0.0600616	17	0.0665875	No	No
Skin-SunExposed(Lowerleg)	590	RP5-1125A11.6	ENSG00000275784.1	20	0.000752939	0.0128	17	0.0250645	Yes	No
Skin-SunExposed(Lowerleg)	590	RALY	ENSG00000125970.11	20	0.00371229	0.0668213	18	0.0726256	No	No
Skin-SunExposed(Lowerleg)	590	EIF2S2	ENSG00000125977.6	20	0.00211275	0.0359167	17	0.0452517	Yes	No
Skin-SunExposed(Lowerleg)	590	ASIP	ENSG00000101440.9	20	0.00430037	0.0731063	17	0.0784721	No	No
Skin-SunExposed(Lowerleg)	590	AHCY	ENSG00000101444.12	20	1.49235e-05	0.0002537	17	0.00661256	Yes	Yes
Skin-SunExposed(Lowerleg)	590	ITCH	ENSG00000078747.14	20	0.0035977	0.0611609	17	0.0675592	No	No
Skin-SunExposed(Lowerleg)	590	DYNLRB1	ENSG00000125971.16	20	0.0010929	0.0185794	17	0.030113	Yes	No
Skin-SunExposed(Lowerleg)	590	MAP1LC3A	ENSG00000101460.12	20	9.28907e-05	0.00157914	17	0.0116375	Yes	No
Skin-SunExposed(Lowerleg)	590	PIGU	ENSG00000101464.10	20	0.00467137	0.0840846	18	0.0886247	No	No
Skin-SunExposed(Lowerleg)	590	NCOA6	ENSG00000198646.13	20	0.00196997	0.0374295	19	0.0465949	Yes	No
Skin-SunExposed(Lowerleg)	590	TP53INP2	ENSG00000078804.12	20	0.00343917	0.061905	18	0.0682527	No	No
Skin-SunExposed(Lowerleg)	590	GGT7	ENSG00000131067.16	20	0.00973509	0.184967	19	0.186061	No	No
Skin-SunExposed(Lowerleg)	590	ACSS2	ENSG00000131069.19	20	0.0022231	0.0422389	19	0.0508135	No	No
Skin-SunExposed(Lowerleg)	590	GSS	ENSG00000100983.9	20	0.0027438	0.0493885	18	0.0570569	No	No
Skin-SunExposed(Lowerleg)	590	MYH7B	ENSG00000078814.15	20	0.000667955	0.0120232	18	0.0242948	Yes	No
Skin-SunExposed(Lowerleg)	590	TRPC4AP	ENSG00000100991.11	20	4.77179e-06	9.06641e-05	19	0.00448221	Yes	Yes
Skin-SunExposed(Lowerleg)	590	EDEM2	ENSG00000088298.12	20	0.00173441	0.0312194	18	0.0411188	Yes	No
Skin-SunExposed(Lowerleg)	590	PROCR	ENSG00000101000.5	20	0.000458102	0.00824584	18	0.0206379	Yes	No
Skin-SunExposed(Lowerleg)	590	MMP24-AS1	ENSG00000126005.16	20	0.00103856	0.0197326	19	0.0311817	Yes	No
Skin-SunExposed(Lowerleg)	590	MMP24	ENSG00000125966.9	20	0.00158823	0.0301764	19	0.0402786	Yes	No
Skin-SunExposed(Lowerleg)	590	EIF6	ENSG00000242372.6	20	0.00238727	0.0429709	18	0.0514356	No	No
Skin-SunExposed(Lowerleg)	590	FAM83C	ENSG00000125998.7	20	0.00457074	0.0822732	18	0.0869473	No	No
Skin-SunExposed(Lowerleg)	590	UQCC1	ENSG00000101019.21	20	0.000682084	0.0129596	19	0.0252246	Yes	No
Skin-SunExposed(Lowerleg)	590	GDF5	ENSG00000125965.8	20	0.000526523	0.0100039	19	0.0223312	Yes	No
Skin-SunExposed(Lowerleg)	590	CEP250	ENSG00000126001.15	20	6.73062e-06	0.000127882	19	0.00516631	Yes	Yes
Skin-SunExposed(Lowerleg)	590	ERGIC3	ENSG00000125991.19	20	0.000275338	0.00523143	19	0.017267	Yes	No
Skin-SunExposed(Lowerleg)	590	SPAG4	ENSG00000061656.9	20	0.000125867	0.00239148	19	0.0131843	Yes	No
Skin-SunExposed(Lowerleg)	590	CPNE1	ENSG00000214078.12	20	6.18599e-06	0.000117534	19	0.00496123	Yes	Yes
Skin-SunExposed(Lowerleg)	590	RBM12	ENSG00000244462.7	20	0.000616166	0.0117072	19	0.0240211	Yes	No
Skin-SunExposed(Lowerleg)	590	NFS1	ENSG00000244005.12	20	4.75768e-05	0.000903958	19	0.00990364	Yes	Yes
Skin-SunExposed(Lowerleg)	590	ROMO1	ENSG00000125995.15	20	0.00333095	0.063288	19	0.0694953	No	No
Skin-SunExposed(Lowerleg)	590	RBM39	ENSG00000131051.22	20	0.000668033	0.0126926	19	0.0249586	Yes	No
Skin-SunExposed(Lowerleg)	590	PHF20	ENSG00000025293.16	20	5.87532e-05	0.00117506	20	0.0106155	Yes	No
Skin-SunExposed(Lowerleg)	590	SCAND1	ENSG00000171222.10	20	0.00838874	0.159386	19	0.160943	No	No
Skin-SunExposed(Lowerleg)	590	CNBD2	ENSG00000149646.12	20	1.50373e-05	0.000285709	19	0.00685154	Yes	Yes
Skin-SunExposed(Lowerleg)	590	NORAD	ENSG00000260032.1	20	0.00228799	0.0411839	18	0.0499106	Yes	No
Skin-SunExposed(Lowerleg)	590	EPB41L1	ENSG00000088367.21	20	0.000231193	0.00439267	19	0.0162572	Yes	No
Skin-SunExposed(Lowerleg)	590	RP11-234K24.6	ENSG00000278035.1	20	0.00123536	0.0222365	18	0.0333668	Yes	No
Skin-SunExposed(Lowerleg)	590	AAR2	ENSG00000131043.11	20	0.0016307	0.0293526	18	0.0395558	Yes	No
Skin-SunExposed(Lowerleg)	590	DLGAP4	ENSG00000080845.17	20	0.000401527	0.00803054	20	0.0204505	Yes	No
Skin-SunExposed(Lowerleg)	590	MYL9	ENSG00000101335.9	20	0.00236984	0.0426571	18	0.0511711	No	No
Skin-SunExposed(Lowerleg)	590	TGIF2	ENSG00000118707.9	20	0.00654039	0.117727	18	0.120394	No	No
Skin-SunExposed(Lowerleg)	590	C20orf24	ENSG00000101084.17	20	0.000876581	0.0157785	18	0.0277216	Yes	No
Skin-SunExposed(Lowerleg)	590	SLA2	ENSG00000101082.13	20	1.27011e-06	2.41321e-05	19	0.00256826	Yes	Yes
Skin-SunExposed(Lowerleg)	590	NDRG3	ENSG00000101079.20	20	2.47562e-05	0.000495124	20	0.00799271	Yes	Yes
Skin-SunExposed(Lowerleg)	590	DSN1	ENSG00000149636.15	20	0.00253663	0.048196	19	0.0560239	No	No
Skin-SunExposed(Lowerleg)	590	SOGA1	ENSG00000149639.14	20	0.00139353	0.0278706	20	0.0382674	Yes	No
Skin-SunExposed(Lowerleg)	590	TLDC2	ENSG00000101342.9	20	0.000663947	0.012615	19	0.0248706	Yes	No
Skin-SunExposed(Lowerleg)	590	SAMHD1	ENSG00000101347.8	20	0.000268415	0.0053683	20	0.0174465	Yes	No
Skin-SunExposed(Lowerleg)	590	RBL1	ENSG00000080839.11	20	0.00562234	0.112447	20	0.115403	No	No
Skin-SunExposed(Lowerleg)	590	MROH8	ENSG00000101353.14	20	0.00515795	0.103159	20	0.106586	No	No
Skin-SunExposed(Lowerleg)	590	RPN2	ENSG00000118705.16	20	2.96521e-06	5.93042e-05	20	0.00373329	Yes	Yes
Skin-SunExposed(Lowerleg)	590	MANBAL	ENSG00000101363.12	20	0.00225016	0.0472534	21	0.0551644	No	No
Skin-SunExposed(Lowerleg)	590	SRC	ENSG00000197122.11	20	0.00145594	0.0320307	22	0.0418151	Yes	No
Skin-SunExposed(Lowerleg)	590	BLCAP	ENSG00000166619.12	20	0.000586603	0.0129053	22	0.02517	Yes	No
Skin-SunExposed(Lowerleg)	590	NNAT	ENSG00000053438.8	20	1.90268e-05	0.000399564	21	0.0075498	Yes	Yes
Skin-SunExposed(Lowerleg)	590	CTNNBL1	ENSG00000132792.18	20	0.00111481	0.0278702	25	0.0382674	Yes	No
Skin-SunExposed(Lowerleg)	590	VSTM2L	ENSG00000132821.11	20	0.000344757	0.00861893	25	0.0210306	Yes	No
Skin-SunExposed(Lowerleg)	590	TTI1	ENSG00000101407.12	20	1.78822e-05	0.000447056	25	0.00779533	Yes	Yes
Skin-SunExposed(Lowerleg)	590	RPRD1B	ENSG00000101413.11	20	0.000204445	0.00511112	25	0.017112	Yes	No
Skin-SunExposed(Lowerleg)	590	TGM2	ENSG00000198959.11	20	0.000599657	0.0149914	25	0.0270874	Yes	No
Skin-SunExposed(Lowerleg)	590	KIAA1755	ENSG00000149633.11	20	0.00116713	0.0291783	25	0.03939	Yes	No
Skin-SunExposed(Lowerleg)	590	LBP	ENSG00000129988.5	20	0.00044158	0.0105979	24	0.0229279	Yes	No
Skin-SunExposed(Lowerleg)	590	RP4-564F22.5	ENSG00000224635.1	20	0.00594665	0.14272	24	0.144676	No	No
Skin-SunExposed(Lowerleg)	590	RALGAPB	ENSG00000170471.14	20	0.000303109	0.00788082	26	0.0203111	Yes	No
Skin-SunExposed(Lowerleg)	590	ARHGAP40	ENSG00000124143.10	20	0.0010848	0.02712	25	0.037656	Yes	No
Skin-SunExposed(Lowerleg)	590	ACTR5	ENSG00000101442.9	20	8.11634e-05	0.00202909	25	0.012532	Yes	No
Skin-SunExposed(Lowerleg)	590	PPP1R16B	ENSG00000101445.9	20	0.00717509	0.186552	26	0.187635	No	No
Skin-SunExposed(Lowerleg)	590	FAM83D	ENSG00000101447.14	20	4.00808e-05	0.00100202	25	0.0101182	Yes	No
Skin-SunExposed(Lowerleg)	590	RP4-616B8.5	ENSG00000274825.1	20	0.00129447	0.0310672	24	0.0409867	Yes	No
Skin-SunExposed(Lowerleg)	590	DHX35	ENSG00000101452.14	20	0.000334622	0.00836555	25	0.0207717	Yes	No
Skin-SunExposed(Lowerleg)	590	MAFB	ENSG00000204103.3	20	0.00101398	0.0253496	25	0.036143	Yes	No
Skin-SunExposed(Lowerleg)	590	RP4-644L1.2	ENSG00000229771.2	20	6.4147e-05	0.00160368	25	0.0116983	Yes	No
Skin-SunExposed(Lowerleg)	590	TOP1	ENSG00000198900.5	20	0.000602508	0.0168702	28	0.0286466	Yes	No
Skin-SunExposed(Lowerleg)	590	PLCG1	ENSG00000124181.14	20	0.00183173	0.0494566	27	0.0571061	No	No
Skin-SunExposed(Lowerleg)	590	ZHX3	ENSG00000174306.21	20	0.000709817	0.0198749	28	0.0312978	Yes	No
Skin-SunExposed(Lowerleg)	590	LPIN3	ENSG00000132793.11	20	0.00120818	0.0326209	27	0.0423485	Yes	No
Skin-SunExposed(Lowerleg)	590	EMILIN3	ENSG00000183798.4	20	0.00160591	0.0433596	27	0.0517715	No	No
Skin-SunExposed(Lowerleg)	590	CHD6	ENSG00000124177.14	20	0.00261026	0.0809181	31	0.0857393	No	No
Skin-SunExposed(Lowerleg)	590	PTPRT	ENSG00000196090.12	20	0.000711684	0.0306024	43	0.040615	Yes	No
Skin-SunExposed(Lowerleg)	590	SRSF6	ENSG00000124193.14	20	1.88539e-05	0.000546763	29	0.00828938	Yes	Yes
Skin-SunExposed(Lowerleg)	590	L3MBTL1	ENSG00000185513.14	20	0.000709359	0.0205714	29	0.0319276	Yes	No
Skin-SunExposed(Lowerleg)	590	SGK2	ENSG00000101049.14	20	0.000310831	0.00870327	28	0.0210963	Yes	No
Skin-SunExposed(Lowerleg)	590	IFT52	ENSG00000101052.12	20	0.00130642	0.0365797	28	0.0458434	Yes	No
Skin-SunExposed(Lowerleg)	590	MYBL2	ENSG00000101057.15	20	0.000651276	0.0182357	28	0.0297819	Yes	No
Skin-SunExposed(Lowerleg)	590	TOX2	ENSG00000124191.17	20	0.00180372	0.0505042	28	0.0580591	No	No
Skin-SunExposed(Lowerleg)	590	JPH2	ENSG00000149596.6	20	0.000432555	0.011679	27	0.0239987	Yes	No
Skin-SunExposed(Lowerleg)	590	OSER1	ENSG00000132823.10	20	0.000604493	0.0151123	25	0.0272028	Yes	No
Skin-SunExposed(Lowerleg)	590	OSER1-AS1	ENSG00000223891.5	20	0.000689358	0.017234	25	0.0289214	Yes	No
Skin-SunExposed(Lowerleg)	590	GDAP1L1	ENSG00000124194.16	20	0.00102825	0.0267345	26	0.0373306	Yes	No
Skin-SunExposed(Lowerleg)	590	FITM2	ENSG00000197296.5	20	0.00107268	0.0278898	26	0.0382741	Yes	No
Skin-SunExposed(Lowerleg)	590	LINC01620	ENSG00000168746.8	20	0.000112468	0.0028117	25	0.0139763	Yes	No
Skin-SunExposed(Lowerleg)	590	TTPAL	ENSG00000124120.10	20	0.000648739	0.0162185	25	0.0280899	Yes	No
Skin-SunExposed(Lowerleg)	590	SERINC3	ENSG00000132824.13	20	0.00170098	0.0425246	25	0.0510458	No	No
Skin-SunExposed(Lowerleg)	590	PKIG	ENSG00000168734.13	20	0.0012457	0.0336338	27	0.0432347	Yes	No
Skin-SunExposed(Lowerleg)	590	ADA	ENSG00000196839.12	20	4.29434e-05	0.00111653	26	0.0104899	Yes	No
Skin-SunExposed(Lowerleg)	590	RP11-445H22.3	ENSG00000283440.1	20	0.00118625	0.0308426	26	0.0408117	Yes	No
Skin-SunExposed(Lowerleg)	590	WISP2	ENSG00000064205.10	20	0.000278915	0.00753069	27	0.0199223	Yes	No
Skin-SunExposed(Lowerleg)	590	KCNK15	ENSG00000124249.6	20	0.000130096	0.00351259	27	0.0150615	Yes	No
Skin-SunExposed(Lowerleg)	590	RIMS4	ENSG00000101098.12	20	0.00155357	0.0435001	28	0.0518948	No	No
Skin-SunExposed(Lowerleg)	590	YWHAB	ENSG00000166913.12	20	0.000795396	0.0214757	27	0.0327391	Yes	No
Skin-SunExposed(Lowerleg)	590	PABPC1L	ENSG00000101104.12	20	3.99177e-05	0.00107778	27	0.0103285	Yes	No
Skin-SunExposed(Lowerleg)	590	TOMM34	ENSG00000025772.7	20	0.00194617	0.0525467	27	0.0598828	No	No
Skin-SunExposed(Lowerleg)	590	STK4-AS1	ENSG00000227477.1	20	0.00049027	0.0132373	27	0.0254627	Yes	No
Skin-SunExposed(Lowerleg)	590	STK4	ENSG00000101109.11	20	0.00224089	0.0627448	28	0.0690113	No	No
Skin-SunExposed(Lowerleg)	590	KCNS1	ENSG00000124134.8	20	0.000529756	0.0143034	27	0.0264332	Yes	No
Skin-SunExposed(Lowerleg)	590	WFDC5	ENSG00000175121.11	20	0.00150907	0.0407449	27	0.049537	Yes	No
Skin-SunExposed(Lowerleg)	590	WFDC12	ENSG00000168703.5	20	0.000158819	0.0041293	26	0.0159241	Yes	No
Skin-SunExposed(Lowerleg)	590	PI3	ENSG00000124102.4	20	0.00148821	0.0386935	26	0.0477205	Yes	No
Skin-SunExposed(Lowerleg)	590	SLPI	ENSG00000124107.5	20	0.00203741	0.0529726	26	0.0602482	No	No
Skin-SunExposed(Lowerleg)	590	MATN4	ENSG00000124159.15	20	0.00160436	0.0417135	26	0.0503746	No	No
Skin-SunExposed(Lowerleg)	590	RBPJL	ENSG00000124232.10	20	0.00125075	0.0325195	26	0.0422741	Yes	No
Skin-SunExposed(Lowerleg)	590	SDC4	ENSG00000124145.6	20	0.000149179	0.00387865	26	0.0155909	Yes	No
Skin-SunExposed(Lowerleg)	590	SYS1	ENSG00000204070.9	20	0.00237213	0.0616753	26	0.068049	No	No
Skin-SunExposed(Lowerleg)	590	TP53TG5	ENSG00000124251.10	20	0.000155465	0.00404209	26	0.0158202	Yes	No
Skin-SunExposed(Lowerleg)	590	DBNDD2	ENSG00000244274.7	20	0.00011722	0.00304772	26	0.0143447	Yes	No
Skin-SunExposed(Lowerleg)	590	PIGT	ENSG00000124155.17	20	6.38185e-05	0.00165928	26	0.0117986	Yes	No
Skin-SunExposed(Lowerleg)	590	WFDC2	ENSG00000101443.17	20	0.0016057	0.0417481	26	0.0503897	No	No
Skin-SunExposed(Lowerleg)	590	SPINT3	ENSG00000101446.7	20	0.00119347	0.0310302	26	0.0409601	Yes	No
Skin-SunExposed(Lowerleg)	590	WFDC6	ENSG00000243543.8	20	0.0010439	0.0271414	26	0.0376703	Yes	No
