## Supplementary Tables for "BMI Interacts with the Genome to Regulate Gene Expression Globally, with Emphasis in the Brain and Gut" (part 249 of 276)

### Sheet: S3 BMI eGene (continued)
BMI eQTL Analyses: eGene statistics for BMI-eQTL analyses completed with MatrixQTL and EigenMT Includes every gene tested in each tissue tissue:GTEx tissue sample_size_tissue=The number of samples used in association analysis for each tissue gene_name: HGNC or MGI-approved gene symbols mapped to the GENCODE genes by the Ensembl xref pipeline pvalue_MatrixeQTL: The smallest p-value for the SNP*BMI interaction coefficient for each eGene across SNPs in the cis window min_p_adjust_eigenMT: The minimum p-value for each gene as shown in "pvalue_MatrixeQTL", with local multiple testing adjustment using eigenMT TESTS: The number of independent tests adjust for in each local window, calculated with the eigenMT software FDR: BH correction of the min_p_adjust_eigenMT: statistic to account for all genes tested in each tissue Is_FDR_sig_0.05: Is the gene significant at FDR < 0.05 threshold Is_FDR_sig_0.01: Is the gene significant at FDR < 0.01 threshold, this threshold was used in the paper figures and analysis
Skin-SunExposed(Lowerleg)	590	WFDC10B	ENSG00000182931.9	20	0.00042633	0.0110846	26	0.0234082	Yes	No
Skin-SunExposed(Lowerleg)	590	WFDC13	ENSG00000168634.4	20	0.00288525	0.0750164	26	0.0802667	No	No
Skin-SunExposed(Lowerleg)	590	WFDC3	ENSG00000124116.18	20	0.00193769	0.0523175	27	0.0596734	No	No
Skin-SunExposed(Lowerleg)	590	DNTTIP1	ENSG00000101457.12	20	0.00530933	0.143352	27	0.145271	No	No
Skin-SunExposed(Lowerleg)	590	UBE2C	ENSG00000175063.16	20	0.000325679	0.00879335	27	0.0211706	Yes	No
Skin-SunExposed(Lowerleg)	590	TNNC2	ENSG00000101470.9	20	0.00385186	0.104	27	0.107382	No	No
Skin-SunExposed(Lowerleg)	590	SNX21	ENSG00000124104.18	20	0.000249109	0.00672595	27	0.0191013	Yes	No
Skin-SunExposed(Lowerleg)	590	ACOT8	ENSG00000101473.16	20	0.000263844	0.00712378	27	0.0195368	Yes	No
Skin-SunExposed(Lowerleg)	590	ZSWIM3	ENSG00000132801.6	20	0.000375735	0.0105206	28	0.0228415	Yes	No
Skin-SunExposed(Lowerleg)	590	ZSWIM1	ENSG00000168612.4	20	0.000860418	0.0232313	27	0.03429	Yes	No
Skin-SunExposed(Lowerleg)	590	SPATA25	ENSG00000149634.4	20	0.00494009	0.133382	27	0.135558	No	No
Skin-SunExposed(Lowerleg)	590	NEURL2	ENSG00000124257.6	20	0.000176296	0.00475998	27	0.0166952	Yes	No
Skin-SunExposed(Lowerleg)	590	CTSA	ENSG00000064601.16	20	3.97078e-05	0.00107211	27	0.0103285	Yes	No
Skin-SunExposed(Lowerleg)	590	PLTP	ENSG00000100979.14	20	0.000127161	0.00343336	27	0.0149899	Yes	No
Skin-SunExposed(Lowerleg)	590	PCIF1	ENSG00000100982.11	20	0.00112381	0.0314667	28	0.0413129	Yes	No
Skin-SunExposed(Lowerleg)	590	ZNF335	ENSG00000198026.7	20	0.000347842	0.00973957	28	0.0221159	Yes	No
Skin-SunExposed(Lowerleg)	590	MMP9	ENSG00000100985.7	20	0.000245665	0.00687863	28	0.0192824	Yes	No
Skin-SunExposed(Lowerleg)	590	SLC12A5	ENSG00000124140.13	20	0.000154358	0.0044764	29	0.0163467	Yes	No
Skin-SunExposed(Lowerleg)	590	NCOA5	ENSG00000124160.11	20	0.00293809	0.0852046	29	0.0896339	No	No
Skin-SunExposed(Lowerleg)	590	CD40	ENSG00000101017.13	20	1.65408e-05	0.000479682	29	0.00794175	Yes	Yes
Skin-SunExposed(Lowerleg)	590	CDH22	ENSG00000149654.9	20	0.000523229	0.0156969	30	0.0276557	Yes	No
Skin-SunExposed(Lowerleg)	590	SLC35C2	ENSG00000080189.14	20	4.76035e-05	0.0013329	28	0.0110194	Yes	No
Skin-SunExposed(Lowerleg)	590	ELMO2	ENSG00000062598.17	20	0.000300646	0.00871874	29	0.0211102	Yes	No
Skin-SunExposed(Lowerleg)	590	ZNF334	ENSG00000198185.11	20	0.0031461	0.0880909	28	0.0923604	No	No
Skin-SunExposed(Lowerleg)	590	SLC13A3	ENSG00000158296.13	20	0.000104716	0.00303677	29	0.0143241	Yes	No
Skin-SunExposed(Lowerleg)	590	TP53RK	ENSG00000172315.5	20	0.000116405	0.00314294	27	0.0144979	Yes	No
Skin-SunExposed(Lowerleg)	590	RP1-28H20.3	ENSG00000271784.1	20	5.41524e-05	0.00146212	27	0.011319	Yes	No
Skin-SunExposed(Lowerleg)	590	SLC2A10	ENSG00000197496.5	20	4.61253e-05	0.00124538	27	0.0108219	Yes	No
Skin-SunExposed(Lowerleg)	590	EYA2	ENSG00000064655.18	20	0.000636452	0.0203665	32	0.0317314	Yes	No
Skin-SunExposed(Lowerleg)	590	ZMYND8	ENSG00000101040.19	20	0.000174765	0.00541771	31	0.0175079	Yes	No
Skin-SunExposed(Lowerleg)	590	NCOA3	ENSG00000124151.18	20	0.00288647	0.0952535	33	0.0990652	No	No
Skin-SunExposed(Lowerleg)	590	SULF2	ENSG00000196562.14	20	0.000130819	0.00431704	33	0.0161605	Yes	No
Skin-SunExposed(Lowerleg)	590	PREX1	ENSG00000124126.13	20	0.000789746	0.0268514	34	0.0374335	Yes	No
Skin-SunExposed(Lowerleg)	590	RP5-906C1.1	ENSG00000278231.1	20	0.000754956	0.0226487	30	0.0337282	Yes	No
Skin-SunExposed(Lowerleg)	590	ARFGEF2	ENSG00000124198.8	20	0.000189784	0.0058833	31	0.0180643	Yes	No
Skin-SunExposed(Lowerleg)	590	CSE1L	ENSG00000124207.16	20	0.00263326	0.0789979	30	0.0839785	No	No
Skin-SunExposed(Lowerleg)	590	STAU1	ENSG00000124214.19	20	0.00111678	0.0335035	30	0.0431219	Yes	No
Skin-SunExposed(Lowerleg)	590	DDX27	ENSG00000124228.14	20	0.00765849	0.222096	29	0.222782	No	No
Skin-SunExposed(Lowerleg)	590	ZNFX1	ENSG00000124201.14	20	0.000321199	0.00899356	28	0.0213905	Yes	No
Skin-SunExposed(Lowerleg)	590	KCNB1	ENSG00000158445.9	20	0.00139585	0.0432715	31	0.0516849	No	No
Skin-SunExposed(Lowerleg)	590	PTGIS	ENSG00000124212.5	20	0.000148018	0.00429251	29	0.0161317	Yes	No
Skin-SunExposed(Lowerleg)	590	B4GALT5	ENSG00000158470.5	20	0.000770692	0.0223501	29	0.0334717	Yes	No
Skin-SunExposed(Lowerleg)	590	SLC9A8	ENSG00000197818.11	20	0.00151064	0.0438087	29	0.0521741	No	No
Skin-SunExposed(Lowerleg)	590	SPATA2	ENSG00000158480.10	20	0.000561147	0.0157121	28	0.0276696	Yes	No
Skin-SunExposed(Lowerleg)	590	RNF114	ENSG00000124226.10	20	0.00147404	0.041273	28	0.050002	No	No
Skin-SunExposed(Lowerleg)	590	SNAI1	ENSG00000124216.3	20	0.0015963	0.0446964	28	0.0529088	No	No
Skin-SunExposed(Lowerleg)	590	UBE2V1	ENSG00000244687.11	20	0.00130684	0.0378984	29	0.0470157	Yes	No
Skin-SunExposed(Lowerleg)	590	TMEM189	ENSG00000240849.10	20	9.56908e-05	0.00277503	29	0.0139231	Yes	No
Skin-SunExposed(Lowerleg)	590	LINC01273	ENSG00000231742.5	20	0.000293289	0.00850537	29	0.0209174	Yes	No
Skin-SunExposed(Lowerleg)	590	CEBPB	ENSG00000172216.5	20	0.000243797	0.00707013	29	0.0194565	Yes	No
Skin-SunExposed(Lowerleg)	590	SMIM25	ENSG00000224397.5	20	0.0011904	0.0345216	29	0.044046	Yes	No
Skin-SunExposed(Lowerleg)	590	LINC01270	ENSG00000203999.8	20	0.000114045	0.00330731	29	0.014802	Yes	No
Skin-SunExposed(Lowerleg)	590	LINC01271	ENSG00000233077.1	20	0.000214991	0.00623474	29	0.0184279	Yes	No
Skin-SunExposed(Lowerleg)	590	PTPN1	ENSG00000196396.9	20	0.00062056	0.0186168	30	0.0301438	Yes	No
Skin-SunExposed(Lowerleg)	590	FAM65C	ENSG00000042062.11	20	1.9472e-05	0.000603632	31	0.00866079	Yes	Yes
Skin-SunExposed(Lowerleg)	590	PARD6B	ENSG00000124171.8	20	0.000346718	0.0104015	30	0.0227706	Yes	No
Skin-SunExposed(Lowerleg)	590	BCAS4	ENSG00000124243.17	20	0.00234672	0.0750949	32	0.0803223	No	No
Skin-SunExposed(Lowerleg)	590	ADNP	ENSG00000101126.15	20	0.000473125	0.01514	32	0.027231	Yes	No
Skin-SunExposed(Lowerleg)	590	DPM1	ENSG00000000419.12	20	0.000389472	0.0120736	31	0.0243525	Yes	No
Skin-SunExposed(Lowerleg)	590	MOCS3	ENSG00000124217.4	20	4.6278e-05	0.00143462	31	0.0112433	Yes	No
Skin-SunExposed(Lowerleg)	590	KCNG1	ENSG00000026559.13	20	0.00087935	0.0272598	31	0.0377858	Yes	No
Skin-SunExposed(Lowerleg)	590	NFATC2	ENSG00000101096.19	20	0.00386478	0.127538	33	0.129981	No	No
Skin-SunExposed(Lowerleg)	590	ATP9A	ENSG00000054793.13	20	0.000693386	0.0228817	33	0.0339632	Yes	No
Skin-SunExposed(Lowerleg)	590	SALL4	ENSG00000101115.12	20	0.00087796	0.0272168	31	0.0377491	Yes	No
Skin-SunExposed(Lowerleg)	590	ZFP64	ENSG00000020256.19	20	0.00064142	0.0205254	32	0.0318917	Yes	No
Skin-SunExposed(Lowerleg)	590	TSHZ2	ENSG00000182463.15	20	4.48739e-05	0.00166033	37	0.0117986	Yes	No
Skin-SunExposed(Lowerleg)	590	ZNF217	ENSG00000171940.13	20	0.000158689	0.00491934	31	0.0168643	Yes	No
Skin-SunExposed(Lowerleg)	590	BCAS1	ENSG00000064787.13	20	0.00132648	0.0464268	35	0.0544729	No	No
Skin-SunExposed(Lowerleg)	590	CYP24A1	ENSG00000019186.9	20	0.000222302	0.00733596	33	0.0197262	Yes	No
Skin-SunExposed(Lowerleg)	590	PFDN4	ENSG00000101132.9	20	0.000123948	0.00409027	33	0.0158801	Yes	No
Skin-SunExposed(Lowerleg)	590	DOK5	ENSG00000101134.11	20	2.26332e-06	8.37427e-05	37	0.00439058	Yes	Yes
Skin-SunExposed(Lowerleg)	590	CBLN4	ENSG00000054803.3	20	0.00173477	0.0607169	35	0.0671666	No	No
Skin-SunExposed(Lowerleg)	590	FAM210B	ENSG00000124098.9	20	3.57327e-06	0.000125064	35	0.00513125	Yes	Yes
Skin-SunExposed(Lowerleg)	590	AURKA	ENSG00000087586.17	20	0.000277892	0.00972621	35	0.0221103	Yes	No
Skin-SunExposed(Lowerleg)	590	CSTF1	ENSG00000101138.11	20	0.000186912	0.00654193	35	0.0188998	Yes	No
Skin-SunExposed(Lowerleg)	590	CASS4	ENSG00000087589.16	20	6.12703e-06	0.000220573	36	0.0062119	Yes	Yes
Skin-SunExposed(Lowerleg)	590	RTFDC1	ENSG00000022277.12	20	0.000448871	0.0161593	36	0.0280361	Yes	No
Skin-SunExposed(Lowerleg)	590	GCNT7	ENSG00000124091.9	20	2.20224e-05	0.000792805	36	0.00937429	Yes	Yes
Skin-SunExposed(Lowerleg)	590	FAM209A	ENSG00000124103.8	20	0.000943479	0.0339652	36	0.0435499	Yes	No
Skin-SunExposed(Lowerleg)	590	FAM209B	ENSG00000213714.1	20	0.000109237	0.00393253	36	0.0156524	Yes	No
Skin-SunExposed(Lowerleg)	590	TFAP2C	ENSG00000087510.6	20	0.000988876	0.0355995	36	0.0449578	Yes	No
Skin-SunExposed(Lowerleg)	590	RP5-897D18.1	ENSG00000231604.2	20	0.00119268	0.0417436	35	0.0503897	No	No
Skin-SunExposed(Lowerleg)	590	BMP7	ENSG00000101144.12	20	0.00124189	0.0471919	38	0.0551102	No	No
Skin-SunExposed(Lowerleg)	590	RP4-813D12.3	ENSG00000226308.1	20	1.07082e-05	0.000385494	36	0.0075498	Yes	Yes
Skin-SunExposed(Lowerleg)	590	RAE1	ENSG00000101146.12	20	0.000158073	0.00569061	36	0.0178762	Yes	No
Skin-SunExposed(Lowerleg)	590	MTRNR2L3	ENSG00000256222.2	20	0.000203278	0.00711473	35	0.0195202	Yes	No
Skin-SunExposed(Lowerleg)	590	RBM38	ENSG00000132819.16	20	0.000172581	0.00604035	35	0.0182567	Yes	No
Skin-SunExposed(Lowerleg)	590	PCK1	ENSG00000124253.10	20	0.000908803	0.0318081	35	0.0416081	Yes	No
Skin-SunExposed(Lowerleg)	590	ZBP1	ENSG00000124256.14	20	1.48751e-05	0.000520627	35	0.00812309	Yes	Yes
Skin-SunExposed(Lowerleg)	590	PMEPA1	ENSG00000124225.15	20	3.90858e-05	0.00140709	36	0.0111952	Yes	No
Skin-SunExposed(Lowerleg)	590	RAB22A	ENSG00000124209.3	20	0.000693123	0.0214868	31	0.0327435	Yes	No
Skin-SunExposed(Lowerleg)	590	VAPB	ENSG00000124164.15	20	0.000158426	0.00491121	31	0.0168643	Yes	No
Skin-SunExposed(Lowerleg)	590	APCDD1L	ENSG00000198768.10	20	0.000706391	0.0218981	31	0.0330726	Yes	No
Skin-SunExposed(Lowerleg)	590	STX16	ENSG00000124222.22	20	0.000592279	0.0177684	30	0.0293953	Yes	No
Skin-SunExposed(Lowerleg)	590	NPEPL1	ENSG00000215440.11	20	0.000259539	0.00778618	30	0.0202003	Yes	No
Skin-SunExposed(Lowerleg)	590	RP4-806M20.4	ENSG00000268649.5	20	0.000870059	0.0261018	30	0.0367945	Yes	No
Skin-SunExposed(Lowerleg)	590	GNAS	ENSG00000087460.24	20	0.00169828	0.0509485	30	0.0584541	No	No
Skin-SunExposed(Lowerleg)	590	NELFCD	ENSG00000101158.13	20	2.16341e-06	6.05756e-05	28	0.00375375	Yes	Yes
Skin-SunExposed(Lowerleg)	590	CTSZ	ENSG00000101160.13	20	2.38926e-05	0.000668992	28	0.00889041	Yes	Yes
Skin-SunExposed(Lowerleg)	590	TUBB1	ENSG00000101162.3	20	6.88809e-05	0.00192867	28	0.0123386	Yes	No
Skin-SunExposed(Lowerleg)	590	ATP5E	ENSG00000124172.9	20	2.14841e-05	0.000601554	28	0.00864461	Yes	Yes
Skin-SunExposed(Lowerleg)	590	PRELID3B	ENSG00000101166.15	20	0.000219063	0.00613378	28	0.0183403	Yes	No
Skin-SunExposed(Lowerleg)	590	ZNF831	ENSG00000124203.6	20	0.000101005	0.00303014	30	0.0143241	Yes	No
Skin-SunExposed(Lowerleg)	590	EDN3	ENSG00000124205.15	20	0.000140176	0.0040651	29	0.0158263	Yes	No
Skin-SunExposed(Lowerleg)	590	PHACTR3	ENSG00000087495.16	20	0.000769043	0.0253784	33	0.0361627	Yes	No
Skin-SunExposed(Lowerleg)	590	SYCP2	ENSG00000196074.12	20	0.000177305	0.00531915	30	0.017383	Yes	No
Skin-SunExposed(Lowerleg)	590	FAM217B	ENSG00000196227.10	20	0.000481838	0.0144552	30	0.0266058	Yes	No
Skin-SunExposed(Lowerleg)	590	PPP1R3D	ENSG00000132825.6	20	0.000219867	0.00659601	30	0.0189478	Yes	No
Skin-SunExposed(Lowerleg)	590	CDH26	ENSG00000124215.16	20	0.000396464	0.0126869	32	0.0249548	Yes	No
Skin-SunExposed(Lowerleg)	590	C20orf197	ENSG00000176659.7	20	6.64376e-05	0.002126	32	0.0127023	Yes	No
Skin-SunExposed(Lowerleg)	590	MIR646HG	ENSG00000228340.5	20	0.000158675	0.006347	40	0.0185865	Yes	No
Skin-SunExposed(Lowerleg)	590	CDH4	ENSG00000179242.15	20	0.00432338	0.220492	51	0.22121	No	No
Skin-SunExposed(Lowerleg)	590	TAF4	ENSG00000130699.18	20	0.000203467	0.00854562	42	0.0209529	Yes	No
Skin-SunExposed(Lowerleg)	590	RP11-11M20.4	ENSG00000283078.1	20	1.48882e-06	5.8064e-05	39	0.00373272	Yes	Yes
Skin-SunExposed(Lowerleg)	590	LSM14B	ENSG00000149657.19	20	0.000566277	0.0226511	40	0.0337282	Yes	No
Skin-SunExposed(Lowerleg)	590	PSMA7	ENSG00000101182.14	20	0.000623767	0.0249507	40	0.0357734	Yes	No
Skin-SunExposed(Lowerleg)	590	SS18L1	ENSG00000184402.14	20	0.000217726	0.00870906	40	0.0211005	Yes	No
Skin-SunExposed(Lowerleg)	590	MTG2	ENSG00000101181.17	20	1.94239e-05	0.000776958	40	0.00937193	Yes	Yes
Skin-SunExposed(Lowerleg)	590	HRH3	ENSG00000101180.15	20	0.000993564	0.038749	39	0.0477425	Yes	No
Skin-SunExposed(Lowerleg)	590	OSBPL2	ENSG00000130703.15	20	0.000706915	0.0289835	41	0.0392534	Yes	No
Skin-SunExposed(Lowerleg)	590	ADRM1	ENSG00000130706.12	20	2.31949e-05	0.000927797	40	0.00990569	Yes	Yes
Skin-SunExposed(Lowerleg)	590	LAMA5	ENSG00000130702.15	20	4.64724e-05	0.00190537	41	0.0123159	Yes	No
Skin-SunExposed(Lowerleg)	590	RPS21	ENSG00000171858.17	20	0.000617172	0.0240697	39	0.0349788	Yes	No
Skin-SunExposed(Lowerleg)	590	CABLES2	ENSG00000149679.11	20	0.000430577	0.0172231	40	0.0289133	Yes	No
Skin-SunExposed(Lowerleg)	590	RBBP8NL	ENSG00000130701.3	20	6.39823e-05	0.00255929	40	0.0135229	Yes	No
Skin-SunExposed(Lowerleg)	590	GATA5	ENSG00000130700.6	20	1.70147e-05	0.000663572	39	0.00887022	Yes	Yes
Skin-SunExposed(Lowerleg)	590	WI2-87327B8.2	ENSG00000273812.1	20	0.00125203	0.0488291	39	0.0565611	No	No
Skin-SunExposed(Lowerleg)	590	SLCO4A1	ENSG00000101187.15	20	0.000314624	0.012585	40	0.0248409	Yes	No
Skin-SunExposed(Lowerleg)	590	NTSR1	ENSG00000101188.4	20	0.000150925	0.00588609	39	0.0180643	Yes	No
Skin-SunExposed(Lowerleg)	590	MRGBP	ENSG00000101189.6	20	0.000321323	0.0122103	38	0.024446	Yes	No
Skin-SunExposed(Lowerleg)	590	OGFR	ENSG00000060491.16	20	0.000842134	0.0320011	38	0.0417854	Yes	No
Skin-SunExposed(Lowerleg)	590	COL9A3	ENSG00000092758.15	20	0.000156959	0.00596445	38	0.0181852	Yes	No
Skin-SunExposed(Lowerleg)	590	TCFL5	ENSG00000101190.12	20	0.000614921	0.023367	38	0.0343868	Yes	No
Skin-SunExposed(Lowerleg)	590	DIDO1	ENSG00000101191.16	20	0.000153071	0.00581671	38	0.0180075	Yes	No
Skin-SunExposed(Lowerleg)	590	RP4-563E14.1	ENSG00000273759.1	20	0.000218297	0.00807699	37	0.0204679	Yes	No
Skin-SunExposed(Lowerleg)	590	GID8	ENSG00000101193.7	20	0.000104229	0.00385646	37	0.0155532	Yes	No
Skin-SunExposed(Lowerleg)	590	SLC17A9	ENSG00000101194.17	20	2.94872e-05	0.00112051	38	0.010508	Yes	No
Skin-SunExposed(Lowerleg)	590	HAR1B	ENSG00000231133.6	20	7.49416e-05	0.00277284	37	0.0139231	Yes	No
Skin-SunExposed(Lowerleg)	590	HAR1A	ENSG00000225978.3	20	0.00125463	0.0464212	37	0.0544729	No	No
Skin-SunExposed(Lowerleg)	590	YTHDF1	ENSG00000149658.17	20	0.00309264	0.111335	36	0.114378	No	No
Skin-SunExposed(Lowerleg)	590	BIRC7	ENSG00000101197.12	20	0.000139235	0.00501247	36	0.016964	Yes	No
Skin-SunExposed(Lowerleg)	590	NKAIN4	ENSG00000101198.14	20	7.36234e-05	0.00265044	36	0.013704	Yes	No
Skin-SunExposed(Lowerleg)	590	ARFGAP1	ENSG00000101199.12	20	4.04961e-05	0.00145786	36	0.0113104	Yes	No
Skin-SunExposed(Lowerleg)	590	EEF1A2	ENSG00000101210.10	20	0.000893716	0.0285989	32	0.03893	Yes	No
Skin-SunExposed(Lowerleg)	590	PPDPF	ENSG00000125534.9	20	0.00102562	0.0328198	32	0.0425096	Yes	No
Skin-SunExposed(Lowerleg)	590	PTK6	ENSG00000101213.6	20	0.000163844	0.00524302	32	0.0172989	Yes	No
Skin-SunExposed(Lowerleg)	590	SRMS	ENSG00000125508.3	20	2.74203e-06	8.50031e-05	31	0.00439414	Yes	Yes
Skin-SunExposed(Lowerleg)	590	FNDC11	ENSG00000125531.6	20	0.00131212	0.0406757	31	0.049476	Yes	No
Skin-SunExposed(Lowerleg)	590	HELZ2	ENSG00000130589.16	20	0.00438115	0.135816	31	0.137931	No	No
Skin-SunExposed(Lowerleg)	590	GMEB2	ENSG00000101216.10	20	0.00188972	0.0566917	30	0.0635485	No	No
Skin-SunExposed(Lowerleg)	590	STMN3	ENSG00000197457.9	20	0.000662291	0.0192064	29	0.0306794	Yes	No
Skin-SunExposed(Lowerleg)	590	RTEL1	ENSG00000258366.7	20	2.31727e-05	0.000672008	29	0.00891747	Yes	Yes
Skin-SunExposed(Lowerleg)	590	TNFRSF6B	ENSG00000243509.4	20	0.000117044	0.00327722	28	0.0147763	Yes	No
Skin-SunExposed(Lowerleg)	590	ARFRP1	ENSG00000101246.19	20	8.09105e-05	0.00226549	28	0.0129842	Yes	No
Skin-SunExposed(Lowerleg)	590	ZGPAT	ENSG00000197114.11	20	0.000619625	0.0173495	28	0.0290243	Yes	No
Skin-SunExposed(Lowerleg)	590	LIME1	ENSG00000203896.9	20	0.000348326	0.00940481	27	0.0217736	Yes	No
Skin-SunExposed(Lowerleg)	590	SLC2A4RG	ENSG00000125520.13	20	0.000764034	0.0206289	27	0.0319826	Yes	No
Skin-SunExposed(Lowerleg)	590	ZBTB46	ENSG00000130584.10	20	0.00164339	0.0443716	27	0.0526395	No	No
Skin-SunExposed(Lowerleg)	590	TPD52L2	ENSG00000101150.17	20	0.00042042	0.0105105	25	0.0228398	Yes	No
Skin-SunExposed(Lowerleg)	590	DNAJC5	ENSG00000101152.10	20	0.000692743	0.0166258	24	0.02842	Yes	No
Skin-SunExposed(Lowerleg)	590	UCKL1	ENSG00000198276.15	20	0.000152494	0.00350737	23	0.0150615	Yes	No
Skin-SunExposed(Lowerleg)	590	ZNF512B	ENSG00000196700.8	20	0.000937502	0.0215625	23	0.0327981	Yes	No
Skin-SunExposed(Lowerleg)	590	SAMD10	ENSG00000130590.13	20	0.000898954	0.020676	23	0.0320289	Yes	No
Skin-SunExposed(Lowerleg)	590	PRPF6	ENSG00000101161.7	20	0.00201558	0.0463583	23	0.0544162	No	No
Skin-SunExposed(Lowerleg)	590	LINC00176	ENSG00000196421.8	20	0.000962515	0.0211753	22	0.0324716	Yes	No
Skin-SunExposed(Lowerleg)	590	SOX18	ENSG00000203883.6	20	1.70211e-05	0.000357444	21	0.00734609	Yes	Yes
Skin-SunExposed(Lowerleg)	590	TCEA2	ENSG00000171703.16	20	0.00023836	0.00500557	21	0.0169568	Yes	No
Skin-SunExposed(Lowerleg)	590	RGS19	ENSG00000171700.13	20	0.000237547	0.00498849	21	0.0169358	Yes	No
Skin-SunExposed(Lowerleg)	590	OPRL1	ENSG00000125510.15	20	9.08181e-05	0.00190718	21	0.0123159	Yes	No
Skin-SunExposed(Lowerleg)	590	PCMTD2	ENSG00000203880.11	20	0.00161049	0.0273784	17	0.0378808	Yes	No
Skin-SunExposed(Lowerleg)	590	LINC00266-1	ENSG00000149656.8	20	0.000907631	0.0154297	17	0.0274342	Yes	No
Skin-SunExposed(Lowerleg)	590	CH507-9B2.1	ENSG00000277117.4	21	0.00604442	0.00604442	1	0.0182567	Yes	No
Skin-SunExposed(Lowerleg)	590	CH507-9B2.3	ENSG00000280071.3	21	7.46519e-06	7.46519e-06	1	0.00144483	Yes	Yes
Skin-SunExposed(Lowerleg)	590	CH507-9B2.5	ENSG00000275464.4	21	2.73272e-05	2.73272e-05	1	0.00264276	Yes	Yes
Skin-SunExposed(Lowerleg)	590	CH507-9B2.9	ENSG00000280433.1	21	0.0081904	0.0081904	1	0.0205781	Yes	No
Skin-SunExposed(Lowerleg)	590	CH507-42P11.7	ENSG00000280095.1	21	0.0051363	0.0051363	1	0.0171427	Yes	No
Skin-SunExposed(Lowerleg)	590	CH507-42P11.6	ENSG00000280179.1	21	0.00321021	0.00321021	1	0.0146558	Yes	No
Skin-SunExposed(Lowerleg)	590	CH507-42P11.8	ENSG00000275993.2	21	0.0284272	0.0284272	1	0.0387747	Yes	No
Skin-SunExposed(Lowerleg)	590	CBSL	ENSG00000274276.4	21	0.0406405	0.0406405	1	0.0494432	Yes	No
Skin-SunExposed(Lowerleg)	590	U2AF1L5	ENSG00000275895.6	21	0.00155004	0.00155004	1	0.0115815	Yes	No
Skin-SunExposed(Lowerleg)	590	CH507-513H4.5	ENSG00000281383.1	21	0.00489996	0.0146999	3	0.0268112	Yes	No
Skin-SunExposed(Lowerleg)	590	bP-21264C1.2	ENSG00000278932.3	21	0.00095586	0.00382344	4	0.0155326	Yes	No
Skin-SunExposed(Lowerleg)	590	RBM11	ENSG00000185272.13	21	0.000469364	0.0159584	34	0.027874	Yes	No
Skin-SunExposed(Lowerleg)	590	HSPA13	ENSG00000155304.5	21	0.000994724	0.0328259	33	0.0425145	Yes	No
Skin-SunExposed(Lowerleg)	590	SAMSN1	ENSG00000155307.17	21	0.000309951	0.0105383	34	0.0228542	Yes	No
Skin-SunExposed(Lowerleg)	590	AF127936.7	ENSG00000281903.2	21	1.1943e-05	0.000429946	36	0.00773363	Yes	Yes
Skin-SunExposed(Lowerleg)	590	NRIP1	ENSG00000180530.10	21	0.000196151	0.00666912	34	0.0190264	Yes	No
Skin-SunExposed(Lowerleg)	590	USP25	ENSG00000155313.15	21	7.35247e-05	0.00213222	29	0.0127102	Yes	No
Skin-SunExposed(Lowerleg)	590	MIR99AHG	ENSG00000215386.11	21	0.00089343	0.0348438	39	0.0442986	Yes	No
Skin-SunExposed(Lowerleg)	590	AP000473.5	ENSG00000228798.1	21	0.00162797	0.0488392	30	0.0565691	No	No
Skin-SunExposed(Lowerleg)	590	AP000473.8	ENSG00000270093.1	21	1.42464e-05	0.000427393	30	0.00773309	Yes	Yes
Skin-SunExposed(Lowerleg)	590	LINC01549	ENSG00000232560.6	21	0.000170421	0.00562388	33	0.0177692	Yes	No
Skin-SunExposed(Lowerleg)	590	CXADR	ENSG00000154639.18	21	0.000242466	0.0084863	35	0.0208976	Yes	No
Skin-SunExposed(Lowerleg)	590	BTG3	ENSG00000154640.14	21	0.00174514	0.0593346	34	0.065898	No	No
Skin-SunExposed(Lowerleg)	590	C21orf91	ENSG00000154642.10	21	0.000112403	0.00404649	36	0.0158232	Yes	No
Skin-SunExposed(Lowerleg)	590	CHODL-AS1	ENSG00000231755.1	21	0.00147702	0.0546497	37	0.0617273	No	No
Skin-SunExposed(Lowerleg)	590	CHODL	ENSG00000154645.13	21	0.000136534	0.00587094	43	0.0180643	Yes	No
Skin-SunExposed(Lowerleg)	590	NCAM2	ENSG00000154654.14	21	0.000871454	0.038344	44	0.047423	Yes	No
Skin-SunExposed(Lowerleg)	590	LINC00158	ENSG00000185433.8	21	0.000701002	0.0210301	30	0.0323296	Yes	No
Skin-SunExposed(Lowerleg)	590	MIR155HG	ENSG00000234883.5	21	0.000203331	0.00569326	28	0.0178762	Yes	No
Skin-SunExposed(Lowerleg)	590	MRPL39	ENSG00000154719.13	21	0.00134754	0.037731	28	0.0468688	Yes	No
Skin-SunExposed(Lowerleg)	590	JAM2	ENSG00000154721.14	21	0.000669487	0.0200846	30	0.0314701	Yes	No
Skin-SunExposed(Lowerleg)	590	ATP5J	ENSG00000154723.12	21	0.00018989	0.00550681	29	0.017629	Yes	No
Skin-SunExposed(Lowerleg)	590	GABPA	ENSG00000154727.10	21	0.000837416	0.0242851	29	0.0351458	Yes	No
Skin-SunExposed(Lowerleg)	590	APP	ENSG00000142192.20	21	0.000264785	0.00900268	34	0.0213931	Yes	No
Skin-SunExposed(Lowerleg)	590	AP000230.1	ENSG00000273492.5	21	0.000225428	0.00721371	32	0.0196235	Yes	No
Skin-SunExposed(Lowerleg)	590	CYYR1	ENSG00000166265.11	21	0.000170664	0.00580258	34	0.0179871	Yes	No
Skin-SunExposed(Lowerleg)	590	ADAMTS1	ENSG00000154734.14	21	0.00133081	0.0452474	34	0.0534259	No	No
Skin-SunExposed(Lowerleg)	590	ADAMTS5	ENSG00000154736.5	21	0.000462996	0.0162049	35	0.028075	Yes	No
Skin-SunExposed(Lowerleg)	590	AF131217.1	ENSG00000232855.6	21	0.00133468	0.0440444	33	0.0523588	No	No
Skin-SunExposed(Lowerleg)	590	LINC00161	ENSG00000226935.6	21	0.000820218	0.0246065	30	0.0354363	Yes	No
Skin-SunExposed(Lowerleg)	590	N6AMT1	ENSG00000156239.11	21	0.000563852	0.0169156	30	0.0286781	Yes	No
Skin-SunExposed(Lowerleg)	590	LTN1	ENSG00000198862.13	21	3.06693e-05	0.000920078	30	0.00990569	Yes	Yes
Skin-SunExposed(Lowerleg)	590	RWDD2B	ENSG00000156253.6	21	0.00128269	0.0371979	29	0.0464062	Yes	No
Skin-SunExposed(Lowerleg)	590	USP16	ENSG00000156256.14	21	7.73189e-05	0.00224225	29	0.0129585	Yes	No
Skin-SunExposed(Lowerleg)	590	CCT8	ENSG00000156261.12	21	0.000102442	0.00297081	29	0.0142045	Yes	No
Skin-SunExposed(Lowerleg)	590	MAP3K7CL	ENSG00000156265.15	21	0.00192711	0.0578133	30	0.0645403	No	No
Skin-SunExposed(Lowerleg)	590	BACH1	ENSG00000156273.15	21	0.00213367	0.0725448	34	0.0779659	No	No
Skin-SunExposed(Lowerleg)	590	BACH1-AS1	ENSG00000232118.2	21	4.34849e-05	0.00126106	29	0.0108776	Yes	No
Skin-SunExposed(Lowerleg)	590	BACH1-IT2	ENSG00000228817.4	21	0.00128844	0.0373646	29	0.0465503	Yes	No
Skin-SunExposed(Lowerleg)	590	GRIK1	ENSG00000171189.17	21	0.00126645	0.0430593	34	0.0515109	No	No
Skin-SunExposed(Lowerleg)	590	CLDN17	ENSG00000156282.4	21	0.00247788	0.0693807	28	0.0750271	No	No
Skin-SunExposed(Lowerleg)	590	CLDN8	ENSG00000156284.5	21	0.000293262	0.00821134	28	0.0205996	Yes	No
Skin-SunExposed(Lowerleg)	590	KRTAP26-1	ENSG00000197683.4	21	0.00194322	0.0563533	29	0.0632354	No	No
Skin-SunExposed(Lowerleg)	590	KRTAP13-2	ENSG00000182816.8	21	0.000633486	0.0183711	29	0.0299166	Yes	No
Skin-SunExposed(Lowerleg)	590	KRTAP19-1	ENSG00000184351.7	21	0.00225602	0.0676807	30	0.0734149	No	No
Skin-SunExposed(Lowerleg)	590	KRTAP19-5	ENSG00000186977.2	21	0.000177817	0.00533451	30	0.017402	Yes	No
Skin-SunExposed(Lowerleg)	590	KRTAP11-1	ENSG00000182591.5	21	0.0021067	0.0653078	31	0.0712702	No	No
Skin-SunExposed(Lowerleg)	590	TIAM1	ENSG00000156299.13	21	9.62919e-05	0.00365909	38	0.0152529	Yes	No
Skin-SunExposed(Lowerleg)	590	AP000253.1	ENSG00000234509.1	21	0.00040667	0.0126068	31	0.0248671	Yes	No
Skin-SunExposed(Lowerleg)	590	SOD1	ENSG00000142168.14	21	0.00159888	0.0495654	31	0.0572125	No	No
Skin-SunExposed(Lowerleg)	590	SCAF4	ENSG00000156304.14	21	3.71694e-05	0.00115225	31	0.010583	Yes	No
Skin-SunExposed(Lowerleg)	590	AP000255.6	ENSG00000273091.1	21	0.000190519	0.00552504	29	0.0176608	Yes	No
Skin-SunExposed(Lowerleg)	590	HUNK	ENSG00000142149.8	21	0.000575408	0.0178377	31	0.0294617	Yes	No
Skin-SunExposed(Lowerleg)	590	MIS18A	ENSG00000159055.3	21	0.00131305	0.0380786	29	0.0471749	Yes	No
Skin-SunExposed(Lowerleg)	590	MRAP	ENSG00000170262.12	21	8.34199e-05	0.00241918	29	0.0132377	Yes	No
Skin-SunExposed(Lowerleg)	590	URB1	ENSG00000142207.6	21	0.000543332	0.0163	30	0.028175	Yes	No
Skin-SunExposed(Lowerleg)	590	URB1-AS1	ENSG00000256073.3	21	0.00153122	0.0444054	29	0.0526709	No	No
Skin-SunExposed(Lowerleg)	590	EVA1C	ENSG00000166979.12	21	0.00126183	0.037855	30	0.0469807	Yes	No
Skin-SunExposed(Lowerleg)	590	TCP10L	ENSG00000242220.6	21	1.21601e-05	0.000328322	27	0.00714793	Yes	Yes
Skin-SunExposed(Lowerleg)	590	C21orf59	ENSG00000159079.18	21	4.75032e-05	0.00128259	27	0.0109283	Yes	No
Skin-SunExposed(Lowerleg)	590	SYNJ1	ENSG00000159082.17	21	0.00025923	0.00699921	27	0.0193756	Yes	No
Skin-SunExposed(Lowerleg)	590	PAXBP1	ENSG00000159086.14	21	0.0011753	0.0305577	26	0.0405795	Yes	No
Skin-SunExposed(Lowerleg)	590	OLIG2	ENSG00000205927.4	21	0.000400695	0.0100174	25	0.0223436	Yes	No
Skin-SunExposed(Lowerleg)	590	OLIG1	ENSG00000184221.12	21	2.50031e-05	0.000625076	25	0.00875859	Yes	Yes
Skin-SunExposed(Lowerleg)	590	IFNAR2	ENSG00000159110.19	21	3.20946e-05	0.000802366	25	0.009402	Yes	Yes
Skin-SunExposed(Lowerleg)	590	IL10RB	ENSG00000243646.9	21	4.98235e-05	0.00124559	25	0.0108219	Yes	No
Skin-SunExposed(Lowerleg)	590	IFNAR1	ENSG00000142166.12	21	0.00526646	0.131662	25	0.133914	No	No
Skin-SunExposed(Lowerleg)	590	IFNGR2	ENSG00000159128.14	21	0.000161853	0.00388448	24	0.0155971	Yes	No
Skin-SunExposed(Lowerleg)	590	TMEM50B	ENSG00000142188.16	21	0.00219423	0.0526615	24	0.0599694	No	No
Skin-SunExposed(Lowerleg)	590	DNAJC28	ENSG00000177692.11	21	1.13959e-05	0.000262106	23	0.00663994	Yes	Yes
Skin-SunExposed(Lowerleg)	590	GART	ENSG00000159131.16	21	0.00202324	0.0485577	24	0.0563219	No	No
Skin-SunExposed(Lowerleg)	590	SON	ENSG00000159140.19	21	0.000391567	0.00939761	24	0.0217718	Yes	No
Skin-SunExposed(Lowerleg)	590	DONSON	ENSG00000159147.17	21	0.00294678	0.0707227	24	0.076278	No	No
Skin-SunExposed(Lowerleg)	590	CRYZL1	ENSG00000205758.11	21	0.000219009	0.00525621	24	0.0173205	Yes	No
Skin-SunExposed(Lowerleg)	590	ITSN1	ENSG00000205726.14	21	0.000411951	0.0111227	27	0.0234523	Yes	No
Skin-SunExposed(Lowerleg)	590	ATP5O	ENSG00000241837.6	21	0.000156754	0.00391884	25	0.0156423	Yes	No
Skin-SunExposed(Lowerleg)	590	MRPS6	ENSG00000243927.5	21	1.48925e-05	0.000387206	26	0.0075498	Yes	Yes
Skin-SunExposed(Lowerleg)	590	SLC5A3	ENSG00000198743.6	21	6.7481e-05	0.00168703	25	0.0118328	Yes	No
Skin-SunExposed(Lowerleg)	590	LINC00310	ENSG00000227456.7	21	5.23685e-05	0.00136158	26	0.0110911	Yes	No
Skin-SunExposed(Lowerleg)	590	AP000318.2	ENSG00000214955.5	21	0.00133006	0.0359116	27	0.0452513	Yes	No
Skin-SunExposed(Lowerleg)	590	KCNE2	ENSG00000159197.3	21	0.000183685	0.00459212	25	0.0165274	Yes	No
Skin-SunExposed(Lowerleg)	590	KCNE1	ENSG00000180509.11	21	0.000887247	0.0230684	26	0.0341428	Yes	No
Skin-SunExposed(Lowerleg)	590	RCAN1	ENSG00000159200.17	21	0.00110139	0.0297376	27	0.0398774	Yes	No
Skin-SunExposed(Lowerleg)	590	CLIC6	ENSG00000159212.12	21	1.73364e-05	0.000485418	28	0.00794175	Yes	Yes
Skin-SunExposed(Lowerleg)	590	RUNX1	ENSG00000159216.18	21	0.000181826	0.00872763	48	0.021122	Yes	No
Skin-SunExposed(Lowerleg)	590	LINC01436	ENSG00000231106.2	21	0.000456685	0.0146139	32	0.026748	Yes	No
Skin-SunExposed(Lowerleg)	590	SETD4	ENSG00000185917.13	21	2.36552e-05	0.000780623	33	0.00937429	Yes	Yes
Skin-SunExposed(Lowerleg)	590	CBR1	ENSG00000159228.12	21	0.00191738	0.0613561	32	0.067742	No	No
Skin-SunExposed(Lowerleg)	590	AP000688.29	ENSG00000233393.1	21	0.000131527	0.00434039	33	0.0161979	Yes	No
Skin-SunExposed(Lowerleg)	590	CBR3	ENSG00000159231.5	21	0.0011701	0.0386133	33	0.047646	Yes	No
Skin-SunExposed(Lowerleg)	590	DOPEY2	ENSG00000142197.12	21	0.000278265	0.00946099	34	0.0218028	Yes	No
Skin-SunExposed(Lowerleg)	590	MORC3	ENSG00000159256.12	21	7.52297e-05	0.00248258	33	0.0133354	Yes	No
Skin-SunExposed(Lowerleg)	590	CHAF1B	ENSG00000159259.7	21	0.000918315	0.0303044	33	0.0403742	Yes	No
Skin-SunExposed(Lowerleg)	590	CLDN14	ENSG00000159261.10	21	0.000839616	0.0285469	34	0.0388884	Yes	No
Skin-SunExposed(Lowerleg)	590	SIM2	ENSG00000159263.15	21	0.000176674	0.00565358	32	0.0177982	Yes	No
Skin-SunExposed(Lowerleg)	590	HLCS	ENSG00000159267.14	21	7.2845e-05	0.00254957	35	0.0134964	Yes	No
Skin-SunExposed(Lowerleg)	590	RIPPLY3	ENSG00000183145.8	21	0.00151982	0.0486344	32	0.0563786	No	No
Skin-SunExposed(Lowerleg)	590	PIGP	ENSG00000185808.13	21	0.00298146	0.0954067	32	0.0992072	No	No
Skin-SunExposed(Lowerleg)	590	TTC3	ENSG00000182670.13	21	0.000412593	0.0136156	33	0.025846	Yes	No
Skin-SunExposed(Lowerleg)	590	DSCR9	ENSG00000230366.9	21	0.000735683	0.0228062	31	0.0338925	Yes	No
Skin-SunExposed(Lowerleg)	590	DSCR3	ENSG00000157538.13	21	0.000133596	0.00414148	31	0.0159322	Yes	No
Skin-SunExposed(Lowerleg)	590	AP001432.14	ENSG00000242553.1	21	0.00015371	0.00476501	31	0.0166976	Yes	No
Skin-SunExposed(Lowerleg)	590	DYRK1A	ENSG00000157540.19	21	0.000377536	0.0120812	32	0.0243564	Yes	No
Skin-SunExposed(Lowerleg)	590	KCNJ15	ENSG00000157551.17	21	0.00086868	0.0260604	30	0.0367669	Yes	No
Skin-SunExposed(Lowerleg)	590	ERG	ENSG00000157554.18	21	0.000378279	0.0128615	34	0.0251321	Yes	No
Skin-SunExposed(Lowerleg)	590	ETS2	ENSG00000157557.11	21	6.43831e-05	0.00199587	31	0.0125038	Yes	No
Skin-SunExposed(Lowerleg)	590	AF064858.6	ENSG00000205622.9	21	0.000261144	0.00861776	33	0.0210306	Yes	No
Skin-SunExposed(Lowerleg)	590	LINC01700	ENSG00000232837.1	21	0.00327185	0.107971	33	0.111141	No	No
Skin-SunExposed(Lowerleg)	590	AF064858.8	ENSG00000235888.1	21	0.000754801	0.0249084	33	0.035743	Yes	No
Skin-SunExposed(Lowerleg)	590	AF064858.11	ENSG00000237721.1	21	8.95239e-06	0.000295429	33	0.00688415	Yes	Yes
Skin-SunExposed(Lowerleg)	590	AF064858.10	ENSG00000237609.1	21	1.58868e-05	0.000524265	33	0.00813124	Yes	Yes
Skin-SunExposed(Lowerleg)	590	PSMG1	ENSG00000183527.11	21	0.000134887	0.00472104	35	0.0166424	Yes	No
Skin-SunExposed(Lowerleg)	590	BRWD1	ENSG00000185658.13	21	0.00136923	0.0506614	37	0.0582017	No	No
Skin-SunExposed(Lowerleg)	590	HMGN1	ENSG00000205581.10	21	0.000974977	0.0341242	35	0.0436952	Yes	No
Skin-SunExposed(Lowerleg)	590	WRB	ENSG00000182093.14	21	7.03133e-05	0.00253128	36	0.013465	Yes	No
Skin-SunExposed(Lowerleg)	590	LCA5L	ENSG00000157578.13	21	3.44256e-05	0.00123932	36	0.0108035	Yes	No
Skin-SunExposed(Lowerleg)	590	SH3BGR	ENSG00000185437.13	21	0.000759272	0.0273338	36	0.037845	Yes	No
Skin-SunExposed(Lowerleg)	590	B3GALT5	ENSG00000183778.17	21	0.000330699	0.0125665	38	0.0248273	Yes	No
Skin-SunExposed(Lowerleg)	590	AF064860.7	ENSG00000231713.2	21	4.20324e-05	0.0015552	37	0.0115863	Yes	No
Skin-SunExposed(Lowerleg)	590	IGSF5	ENSG00000183067.5	21	0.000394205	0.0149798	38	0.0270799	Yes	No
Skin-SunExposed(Lowerleg)	590	PCP4	ENSG00000183036.10	21	3.86371e-06	0.000146821	38	0.00549088	Yes	Yes
Skin-SunExposed(Lowerleg)	590	BACE2	ENSG00000182240.15	21	0.000439865	0.0184743	42	0.0300119	Yes	No
Skin-SunExposed(Lowerleg)	590	FAM3B	ENSG00000183844.16	21	2.00857e-06	8.23515e-05	41	0.00435529	Yes	Yes
Skin-SunExposed(Lowerleg)	590	MX2	ENSG00000183486.12	21	0.000902647	0.0370085	41	0.0462155	Yes	No
Skin-SunExposed(Lowerleg)	590	MX1	ENSG00000157601.13	21	8.50559e-05	0.00357235	42	0.0151415	Yes	No
Skin-SunExposed(Lowerleg)	590	TMPRSS2	ENSG00000184012.11	21	0.000654036	0.0274695	42	0.0379583	Yes	No
Skin-SunExposed(Lowerleg)	590	LINC00479	ENSG00000236384.7	21	0.000188732	0.0075493	40	0.0199426	Yes	No
Skin-SunExposed(Lowerleg)	590	RIPK4	ENSG00000183421.11	21	6.39718e-05	0.00262284	41	0.013653	Yes	No
Skin-SunExposed(Lowerleg)	590	PRDM15	ENSG00000141956.13	21	3.47992e-05	0.00149637	43	0.0113958	Yes	No
Skin-SunExposed(Lowerleg)	590	C2CD2	ENSG00000157617.16	21	0.00115274	0.0495676	43	0.0572125	No	No
Skin-SunExposed(Lowerleg)	590	ZBTB21	ENSG00000173276.13	21	0.000890036	0.0373815	42	0.0465608	Yes	No
Skin-SunExposed(Lowerleg)	590	ZNF295-AS1	ENSG00000237232.7	21	0.000232302	0.00975669	42	0.02213	Yes	No
Skin-SunExposed(Lowerleg)	590	ABCG1	ENSG00000160179.18	21	7.75921e-05	0.00310368	40	0.0144302	Yes	No
Skin-SunExposed(Lowerleg)	590	TFF3	ENSG00000160180.15	21	0.000740873	0.0288941	39	0.0391998	Yes	No
Skin-SunExposed(Lowerleg)	590	TMPRSS3	ENSG00000160183.13	21	0.000343978	0.0134151	39	0.0256502	Yes	No
Skin-SunExposed(Lowerleg)	590	UBASH3A	ENSG00000160185.14	21	0.000680865	0.0265537	39	0.0371609	Yes	No
Skin-SunExposed(Lowerleg)	590	RSPH1	ENSG00000160188.9	21	0.00049652	0.0183713	37	0.0299166	Yes	No
Skin-SunExposed(Lowerleg)	590	SLC37A1	ENSG00000160190.13	21	0.000928713	0.0343624	37	0.0439206	Yes	No
Skin-SunExposed(Lowerleg)	590	LINC01671	ENSG00000225431.1	21	0.00130714	0.04575	35	0.053874	No	No
Skin-SunExposed(Lowerleg)	590	PDE9A	ENSG00000160191.17	21	0.00088726	0.0319414	36	0.0417284	Yes	No
Skin-SunExposed(Lowerleg)	590	LINC01668	ENSG00000283051.1	21	0.000579388	0.0191198	33	0.0306005	Yes	No
Skin-SunExposed(Lowerleg)	590	AP001628.7	ENSG00000233754.2	21	0.000775625	0.0255956	33	0.0363627	Yes	No
Skin-SunExposed(Lowerleg)	590	WDR4	ENSG00000160193.11	21	1.02495e-05	0.000348484	34	0.00733793	Yes	Yes
Skin-SunExposed(Lowerleg)	590	NDUFV3	ENSG00000160194.17	21	0.00100283	0.0330933	33	0.0427565	Yes	No
Skin-SunExposed(Lowerleg)	590	ERVH48-1	ENSG00000233056.2	21	0.0001147	0.00367041	32	0.0152805	Yes	No
Skin-SunExposed(Lowerleg)	590	PKNOX1	ENSG00000160199.14	21	0.00012247	0.00391904	32	0.0156423	Yes	No
Skin-SunExposed(Lowerleg)	590	CBS	ENSG00000160200.17	21	0.000198548	0.006155	31	0.0183559	Yes	No
Skin-SunExposed(Lowerleg)	590	U2AF1	ENSG00000160201.11	21	4.59983e-05	0.00142595	31	0.0112103	Yes	No
Skin-SunExposed(Lowerleg)	590	LINC01679	ENSG00000237989.1	21	0.00193285	0.0521869	27	0.0595407	No	No
Skin-SunExposed(Lowerleg)	590	AP001046.6	ENSG00000225637.1	21	9.10879e-05	0.00245937	27	0.0132927	Yes	No
Skin-SunExposed(Lowerleg)	590	SIK1	ENSG00000142178.7	21	0.000156474	0.00422479	27	0.0160429	Yes	No
Skin-SunExposed(Lowerleg)	590	LINC00313	ENSG00000185186.8	21	6.1248e-06	0.000159245	26	0.00555223	Yes	Yes
Skin-SunExposed(Lowerleg)	590	HSF2BP	ENSG00000160207.8	21	7.68944e-05	0.00222994	29	0.0129354	Yes	No
Skin-SunExposed(Lowerleg)	590	RRP1B	ENSG00000160208.12	21	0.000756789	0.0204333	27	0.0317919	Yes	No
Skin-SunExposed(Lowerleg)	590	PDXK	ENSG00000160209.18	21	0.000156259	0.00437526	28	0.0162248	Yes	No
Skin-SunExposed(Lowerleg)	590	CSTB	ENSG00000160213.6	21	0.000350287	0.00945776	27	0.0218028	Yes	No
Skin-SunExposed(Lowerleg)	590	RRP1	ENSG00000160214.12	21	0.000582839	0.0157367	27	0.027691	Yes	No
Skin-SunExposed(Lowerleg)	590	AGPAT3	ENSG00000160216.18	21	0.000147297	0.00427163	29	0.0160898	Yes	No
Skin-SunExposed(Lowerleg)	590	TRAPPC10	ENSG00000160218.12	21	0.000601186	0.0168332	28	0.0286078	Yes	No
Skin-SunExposed(Lowerleg)	590	PWP2	ENSG00000241945.7	21	0.00363517	0.101785	28	0.105292	No	No
Skin-SunExposed(Lowerleg)	590	C21orf33	ENSG00000160221.16	21	0.000498402	0.0139553	28	0.0261376	Yes	No
Skin-SunExposed(Lowerleg)	590	LINC01678	ENSG00000225331.1	21	0.000796106	0.022291	28	0.0334171	Yes	No
Skin-SunExposed(Lowerleg)	590	ICOSLG	ENSG00000160223.16	21	0.00203257	0.0589445	29	0.0655648	No	No
Skin-SunExposed(Lowerleg)	590	AIRE	ENSG00000160224.16	21	0.000160667	0.00482	30	0.0167874	Yes	No
Skin-SunExposed(Lowerleg)	590	PFKL	ENSG00000141959.16	21	0.00188672	0.0566015	30	0.063463	No	No
Skin-SunExposed(Lowerleg)	590	C21orf2	ENSG00000160226.15	21	0.000249389	0.00723227	29	0.019644	Yes	No
Skin-SunExposed(Lowerleg)	590	TRPM2	ENSG00000142185.16	21	8.63242e-05	0.00267605	31	0.0137568	Yes	No
Skin-SunExposed(Lowerleg)	590	LRRC3	ENSG00000160233.7	21	0.00157337	0.0487745	31	0.0565097	No	No
Skin-SunExposed(Lowerleg)	590	KB-68A7.1	ENSG00000274225.1	21	1.40729e-05	0.000450332	32	0.00779533	Yes	Yes
Skin-SunExposed(Lowerleg)	590	AP001065.15	ENSG00000228709.1	21	0.00182263	0.0583241	32	0.0649979	No	No
Skin-SunExposed(Lowerleg)	590	TSPEAR	ENSG00000175894.14	21	0.000397589	0.0139156	35	0.026105	Yes	No
Skin-SunExposed(Lowerleg)	590	KRTAP10-1	ENSG00000215455.4	21	2.80245e-05	0.000924808	33	0.00990569	Yes	Yes
Skin-SunExposed(Lowerleg)	590	KRTAP10-2	ENSG00000205445.3	21	3.82962e-07	1.26377e-05	33	0.00184637	Yes	Yes
Skin-SunExposed(Lowerleg)	590	KRTAP10-3	ENSG00000212935.1	21	5.49912e-05	0.00181471	33	0.0121153	Yes	No
Skin-SunExposed(Lowerleg)	590	KRTAP10-4	ENSG00000215454.6	21	2.38695e-05	0.000787695	33	0.00937429	Yes	Yes
Skin-SunExposed(Lowerleg)	590	KRTAP10-5	ENSG00000241123.1	21	1.17912e-05	0.00038911	33	0.0075498	Yes	Yes
Skin-SunExposed(Lowerleg)	590	KRTAP10-7	ENSG00000272804.3	21	6.692e-05	0.00220836	33	0.0128948	Yes	No
Skin-SunExposed(Lowerleg)	590	KRTAP12-2	ENSG00000221864.4	21	1.79266e-06	5.91579e-05	33	0.00373329	Yes	Yes
Skin-SunExposed(Lowerleg)	590	KRTAP12-1	ENSG00000187175.5	21	0.000107601	0.00355083	33	0.0151213	Yes	No
Skin-SunExposed(Lowerleg)	590	KRTAP10-12	ENSG00000189169.7	21	1.90099e-05	0.000627328	33	0.008759	Yes	Yes
Skin-SunExposed(Lowerleg)	590	UBE2G2	ENSG00000184787.18	21	9.74179e-05	0.00321479	33	0.0146583	Yes	No
Skin-SunExposed(Lowerleg)	590	SUMO3	ENSG00000184900.15	21	0.000421573	0.0134903	32	0.0257394	Yes	No
Skin-SunExposed(Lowerleg)	590	PTTG1IP	ENSG00000183255.11	21	0.000113447	0.0036303	32	0.015218	Yes	No
Skin-SunExposed(Lowerleg)	590	ITGB2	ENSG00000160255.17	21	8.10137e-05	0.00267345	33	0.0137534	Yes	No
Skin-SunExposed(Lowerleg)	590	LINC01547	ENSG00000183250.11	21	9.26985e-05	0.00296635	32	0.0141976	Yes	No
Skin-SunExposed(Lowerleg)	590	FAM207A	ENSG00000160256.12	21	0.00296868	0.0979663	33	0.101596	No	No
Skin-SunExposed(Lowerleg)	590	AP001505.10	ENSG00000276529.1	21	5.57348e-05	0.00178351	32	0.012075	Yes	No
Skin-SunExposed(Lowerleg)	590	LINC00163	ENSG00000234880.1	21	2.30818e-07	7.38618e-06	32	0.00144483	Yes	Yes
Skin-SunExposed(Lowerleg)	590	LINC00165	ENSG00000261706.1	21	0.000686046	0.0219535	32	0.033129	Yes	No
Skin-SunExposed(Lowerleg)	590	PICSAR	ENSG00000275874.1	21	1.03067e-05	0.00034012	33	0.00723719	Yes	Yes
Skin-SunExposed(Lowerleg)	590	ADARB1	ENSG00000197381.15	21	1.73793e-05	0.000643033	37	0.00880266	Yes	Yes
Skin-SunExposed(Lowerleg)	590	LINC00334	ENSG00000182586.8	21	0.00132282	0.0489443	37	0.0566656	No	No
Skin-SunExposed(Lowerleg)	590	POFUT2	ENSG00000186866.16	21	3.11449e-05	0.00115236	37	0.010583	Yes	No
Skin-SunExposed(Lowerleg)	590	LINC00205	ENSG00000223768.1	21	0.000212841	0.00787512	37	0.0203107	Yes	No
Skin-SunExposed(Lowerleg)	590	LINC00315	ENSG00000184274.3	21	0.00172142	0.0636925	37	0.0698383	No	No
Skin-SunExposed(Lowerleg)	590	LL21NC02-21A1.1	ENSG00000273796.1	21	8.38469e-07	3.10233e-05	37	0.00276674	Yes	Yes
Skin-SunExposed(Lowerleg)	590	COL18A1	ENSG00000182871.14	21	0.000637924	0.0242411	38	0.0351085	Yes	No
Skin-SunExposed(Lowerleg)	590	SLC19A1	ENSG00000173638.18	21	1.08055e-05	0.00041061	38	0.00761491	Yes	Yes
Skin-SunExposed(Lowerleg)	590	PCBP3	ENSG00000183570.16	21	0.000140037	0.00518138	37	0.0171851	Yes	No
Skin-SunExposed(Lowerleg)	590	AJ011932.1	ENSG00000274248.1	21	0.000998555	0.0299567	30	0.0401031	Yes	No
Skin-SunExposed(Lowerleg)	590	COL6A1	ENSG00000142156.14	21	0.000990574	0.0297172	30	0.0398619	Yes	No
Skin-SunExposed(Lowerleg)	590	AP001476.2	ENSG00000224413.1	21	0.000128764	0.00360538	28	0.0151787	Yes	No
Skin-SunExposed(Lowerleg)	590	COL6A2	ENSG00000142173.14	21	0.000753551	0.0210994	28	0.0323989	Yes	No
Skin-SunExposed(Lowerleg)	590	FTCD	ENSG00000160282.13	21	3.20043e-05	0.000864115	27	0.00965117	Yes	Yes
Skin-SunExposed(Lowerleg)	590	SPATC1L	ENSG00000160284.14	21	3.06467e-09	8.2746e-08	27	5.57555e-05	Yes	Yes
Skin-SunExposed(Lowerleg)	590	LSS	ENSG00000160285.14	21	0.00164102	0.0443076	27	0.0525892	No	No
Skin-SunExposed(Lowerleg)	590	MCM3AP	ENSG00000160294.10	21	0.00024186	0.00628837	26	0.0184971	Yes	No
Skin-SunExposed(Lowerleg)	590	YBEY	ENSG00000182362.13	21	0.00138402	0.0346005	25	0.0441064	Yes	No
Skin-SunExposed(Lowerleg)	590	C21orf58	ENSG00000160298.17	21	0.00469913	0.117478	25	0.120166	No	No
Skin-SunExposed(Lowerleg)	590	PCNT	ENSG00000160299.16	21	0.0013997	0.0335928	24	0.0431973	Yes	No
Skin-SunExposed(Lowerleg)	590	DIP2A	ENSG00000160305.17	21	0.0020264	0.0425544	21	0.0510681	No	No
Skin-SunExposed(Lowerleg)	590	S100B	ENSG00000160307.9	21	0.000116604	0.00209887	18	0.0126562	Yes	No
Skin-SunExposed(Lowerleg)	590	PRMT2	ENSG00000160310.17	21	0.000107428	0.00193371	18	0.0123395	Yes	No
Skin-SunExposed(Lowerleg)	590	AC005301.9	ENSG00000283633.1	22	0.00130655	0.0418095	32	0.0504337	No	No
Skin-SunExposed(Lowerleg)	590	AC006946.16	ENSG00000273203.1	22	0.000212377	0.00807031	38	0.0204679	Yes	No
Skin-SunExposed(Lowerleg)	590	AC006946.17	ENSG00000273442.1	22	1.10968e-05	0.000421679	38	0.00771127	Yes	Yes
Skin-SunExposed(Lowerleg)	590	IL17RA	ENSG00000177663.13	22	0.00070044	0.0266167	38	0.0372068	Yes	No
Skin-SunExposed(Lowerleg)	590	CECR6	ENSG00000183307.3	22	0.000923187	0.0350811	38	0.0445034	Yes	No
Skin-SunExposed(Lowerleg)	590	HDHD5	ENSG00000069998.12	22	0.000823905	0.0313084	38	0.0411854	Yes	No
Skin-SunExposed(Lowerleg)	590	CECR1	ENSG00000093072.15	22	0.000160792	0.00594929	37	0.0181603	Yes	No
Skin-SunExposed(Lowerleg)	590	CECR2	ENSG00000099954.18	22	1.47679e-05	0.000487339	33	0.00794175	Yes	Yes
Skin-SunExposed(Lowerleg)	590	SLC25A18	ENSG00000182902.13	22	1.30691e-05	0.000392072	30	0.0075498	Yes	Yes
Skin-SunExposed(Lowerleg)	590	ATP6V1E1	ENSG00000131100.12	22	0.000349345	0.0104803	30	0.0228304	Yes	No
Skin-SunExposed(Lowerleg)	590	BCL2L13	ENSG00000099968.17	22	9.68506e-05	0.00280867	29	0.0139727	Yes	No
Skin-SunExposed(Lowerleg)	590	BID	ENSG00000015475.18	22	0.00309436	0.086642	28	0.0909829	No	No
Skin-SunExposed(Lowerleg)	590	LINC00528	ENSG00000269220.1	22	0.000254967	0.00688411	27	0.0192824	Yes	No
Skin-SunExposed(Lowerleg)	590	MICAL3	ENSG00000243156.7	22	0.000253685	0.00735688	29	0.0197584	Yes	No
Skin-SunExposed(Lowerleg)	590	LINC01634	ENSG00000235295.1	22	3.29019e-05	0.000822547	25	0.00947726	Yes	Yes
Skin-SunExposed(Lowerleg)	590	PEX26	ENSG00000215193.12	22	0.000311143	0.00777858	25	0.0201968	Yes	No
Skin-SunExposed(Lowerleg)	590	TUBA8	ENSG00000183785.14	22	0.000615124	0.0153781	25	0.0274127	Yes	No
Skin-SunExposed(Lowerleg)	590	USP18	ENSG00000184979.9	22	0.000356882	0.00892205	25	0.0213073	Yes	No
Skin-SunExposed(Lowerleg)	590	TMEM191B	ENSG00000278558.4	22	3.9746e-05	0.000874412	22	0.00970659	Yes	Yes
Skin-SunExposed(Lowerleg)	590	DGCR6	ENSG00000183628.12	22	2.64899e-05	0.000582777	22	0.00850237	Yes	Yes
Skin-SunExposed(Lowerleg)	590	PRODH	ENSG00000100033.16	22	0.000493159	0.0113427	23	0.023635	Yes	No
Skin-SunExposed(Lowerleg)	590	DGCR9	ENSG00000273032.1	22	0.000911123	0.0200447	22	0.0314319	Yes	No
Skin-SunExposed(Lowerleg)	590	DGCR2	ENSG00000070413.19	22	0.000419248	0.0096427	23	0.0220168	Yes	No
Skin-SunExposed(Lowerleg)	590	AC004471.10	ENSG00000272682.1	22	0.000439993	0.00967985	22	0.0220684	Yes	No
Skin-SunExposed(Lowerleg)	590	DGCR14	ENSG00000100056.11	22	0.00250825	0.0551815	22	0.0621697	No	No
Skin-SunExposed(Lowerleg)	590	GSC2	ENSG00000063515.2	22	0.00255142	0.0561313	22	0.0630446	No	No
Skin-SunExposed(Lowerleg)	590	SLC25A1	ENSG00000100075.9	22	0.000242713	0.00533969	22	0.0174064	Yes	No
Skin-SunExposed(Lowerleg)	590	CLTCL1	ENSG00000070371.15	22	9.21335e-05	0.0022112	24	0.0128979	Yes	No
Skin-SunExposed(Lowerleg)	590	HIRA	ENSG00000100084.14	22	0.00112276	0.0280689	25	0.0384356	Yes	No
Skin-SunExposed(Lowerleg)	590	MRPL40	ENSG00000185608.8	22	0.000841898	0.0210475	25	0.0323464	Yes	No
Skin-SunExposed(Lowerleg)	590	C22orf39	ENSG00000242259.8	22	0.0029856	0.0776257	26	0.0827132	No	No
Skin-SunExposed(Lowerleg)	590	UFD1L	ENSG00000070010.18	22	0.00144144	0.0374773	26	0.0466204	Yes	No
Skin-SunExposed(Lowerleg)	590	CDC45	ENSG00000093009.9	22	0.00347965	0.090471	26	0.0945941	No	No
Skin-SunExposed(Lowerleg)	590	CLDN5	ENSG00000184113.9	22	0.000106612	0.0027719	26	0.0139231	Yes	No
Skin-SunExposed(Lowerleg)	590	SEPT5	ENSG00000184702.17	22	0.00186241	0.0558724	30	0.0628003	No	No
Skin-SunExposed(Lowerleg)	590	TBX1	ENSG00000184058.12	22	0.000369045	0.0110714	30	0.0233936	Yes	No
Skin-SunExposed(Lowerleg)	590	GNB1L	ENSG00000185838.13	22	0.000391564	0.0121385	31	0.0244092	Yes	No
Skin-SunExposed(Lowerleg)	590	C22orf29	ENSG00000215012.8	22	0.000265755	0.00823842	31	0.0206255	Yes	No
Skin-SunExposed(Lowerleg)	590	TXNRD2	ENSG00000184470.20	22	0.000153501	0.00491202	32	0.0168643	Yes	No
Skin-SunExposed(Lowerleg)	590	COMT	ENSG00000093010.13	22	6.09339e-05	0.00201082	33	0.012505	Yes	No
Skin-SunExposed(Lowerleg)	590	ARVCF	ENSG00000099889.13	22	9.80521e-05	0.00323572	33	0.0147095	Yes	No
Skin-SunExposed(Lowerleg)	590	TANGO2	ENSG00000183597.15	22	1.43307e-05	0.000472914	33	0.00793371	Yes	Yes
Skin-SunExposed(Lowerleg)	590	DGCR8	ENSG00000128191.15	22	6.92378e-05	0.00221561	32	0.012907	Yes	No
Skin-SunExposed(Lowerleg)	590	TRMT2A	ENSG00000099899.14	22	8.33638e-05	0.00266764	32	0.013742	Yes	No
Skin-SunExposed(Lowerleg)	590	RANBP1	ENSG00000099901.16	22	9.68168e-05	0.00309814	32	0.0144273	Yes	No
Skin-SunExposed(Lowerleg)	590	ZDHHC8	ENSG00000099904.15	22	0.000116248	0.00371993	32	0.0153532	Yes	No
Skin-SunExposed(Lowerleg)	590	CCDC188	ENSG00000234409.6	22	0.000900861	0.0279267	31	0.0383102	Yes	No
Skin-SunExposed(Lowerleg)	590	LINC00896	ENSG00000236499.2	22	0.000284252	0.00852757	30	0.0209397	Yes	No
Skin-SunExposed(Lowerleg)	590	RTN4R	ENSG00000040608.13	22	0.000319919	0.00959756	30	0.0219638	Yes	No
Skin-SunExposed(Lowerleg)	590	DGCR6L	ENSG00000128185.9	22	0.00112916	0.0327458	29	0.0424561	Yes	No
Skin-SunExposed(Lowerleg)	590	ZNF74	ENSG00000185252.18	22	0.00037496	0.0108738	29	0.0232149	Yes	No
Skin-SunExposed(Lowerleg)	590	SCARF2	ENSG00000244486.8	22	0.000298158	0.00834842	28	0.020749	Yes	No
Skin-SunExposed(Lowerleg)	590	KLHL22	ENSG00000099910.16	22	8.79211e-05	0.00246179	28	0.0132967	Yes	No
Skin-SunExposed(Lowerleg)	590	MED15	ENSG00000099917.17	22	0.000746829	0.0209112	28	0.0322284	Yes	No
Skin-SunExposed(Lowerleg)	590	PI4KA	ENSG00000241973.10	22	0.00110541	0.0298462	27	0.0399923	Yes	No
Skin-SunExposed(Lowerleg)	590	SERPIND1	ENSG00000099937.10	22	0.00142208	0.0369741	26	0.046199	Yes	No
Skin-SunExposed(Lowerleg)	590	SNAP29	ENSG00000099940.11	22	0.000212306	0.00551997	26	0.0176501	Yes	No
Skin-SunExposed(Lowerleg)	590	CRKL	ENSG00000099942.12	22	0.00114787	0.0286969	25	0.0390136	Yes	No
Skin-SunExposed(Lowerleg)	590	LINC01637	ENSG00000237476.1	22	0.000144052	0.00345725	24	0.0150257	Yes	No
Skin-SunExposed(Lowerleg)	590	AIFM3	ENSG00000183773.15	22	0.000514778	0.0123547	24	0.0245826	Yes	No
Skin-SunExposed(Lowerleg)	590	LZTR1	ENSG00000099949.18	22	0.000631618	0.0151588	24	0.0272509	Yes	No
Skin-SunExposed(Lowerleg)	590	XXbac-B135H6.18	ENSG00000272829.1	22	0.000377826	0.00906783	24	0.0214471	Yes	No
Skin-SunExposed(Lowerleg)	590	THAP7	ENSG00000184436.11	22	3.34247e-05	0.000802193	24	0.009402	Yes	Yes
Skin-SunExposed(Lowerleg)	590	P2RX6	ENSG00000099957.16	22	9.65255e-05	0.00231661	24	0.0130807	Yes	No
Skin-SunExposed(Lowerleg)	590	SLC7A4	ENSG00000099960.12	22	0.00105026	0.0252062	24	0.0360035	Yes	No
Skin-SunExposed(Lowerleg)	590	GGT2	ENSG00000133475.16	22	0.00026832	0.00697631	26	0.0193452	Yes	No
Skin-SunExposed(Lowerleg)	590	HIC2	ENSG00000169635.9	22	0.00471873	0.132124	28	0.134362	No	No
Skin-SunExposed(Lowerleg)	590	TMEM191C	ENSG00000206140.10	22	0.000607787	0.017018	28	0.0287607	Yes	No
Skin-SunExposed(Lowerleg)	590	UBE2L3	ENSG00000185651.14	22	0.00038112	0.0114336	30	0.0237289	Yes	No
Skin-SunExposed(Lowerleg)	590	YDJC	ENSG00000161179.13	22	0.00198699	0.0576226	29	0.0643778	No	No
Skin-SunExposed(Lowerleg)	590	CCDC116	ENSG00000161180.10	22	0.000635912	0.0184414	29	0.0299813	Yes	No
Skin-SunExposed(Lowerleg)	590	SDF2L1	ENSG00000128228.4	22	0.000391657	0.011358	29	0.0236508	Yes	No
Skin-SunExposed(Lowerleg)	590	PPIL2	ENSG00000100023.18	22	0.00239966	0.0719899	30	0.0774474	No	No
Skin-SunExposed(Lowerleg)	590	YPEL1	ENSG00000100027.14	22	0.00187647	0.0581706	31	0.0648625	No	No
Skin-SunExposed(Lowerleg)	590	MAPK1	ENSG00000100030.14	22	0.000512328	0.0169068	33	0.0286687	Yes	No
Skin-SunExposed(Lowerleg)	590	PPM1F	ENSG00000100034.13	22	0.00034935	0.0111792	32	0.0235051	Yes	No
Skin-SunExposed(Lowerleg)	590	TOP3B	ENSG00000100038.19	22	0.000948132	0.0303402	32	0.0403968	Yes	No
Skin-SunExposed(Lowerleg)	590	IGLV6-57	ENSG00000211640.4	22	0.000131582	0.00421061	32	0.0160291	Yes	No
Skin-SunExposed(Lowerleg)	590	CH17-264L24.1	ENSG00000279278.1	22	0.000937476	0.0309367	33	0.0408797	Yes	No
Skin-SunExposed(Lowerleg)	590	LL22NC03-2H8.5	ENSG00000274422.1	22	0.000602858	0.0198943	33	0.0313041	Yes	No
Skin-SunExposed(Lowerleg)	590	LL22NC03-2H8.4	ENSG00000234630.1	22	0.000572002	0.0188761	33	0.0303576	Yes	No
Skin-SunExposed(Lowerleg)	590	IGLV5-52	ENSG00000211643.2	22	0.00104424	0.0355041	34	0.0448715	Yes	No
Skin-SunExposed(Lowerleg)	590	IGLV1-51	ENSG00000211644.3	22	0.000245284	0.00833966	34	0.0207434	Yes	No
Skin-SunExposed(Lowerleg)	590	IGLV1-47	ENSG00000211648.2	22	0.000534307	0.0181664	34	0.0297479	Yes	No
Skin-SunExposed(Lowerleg)	590	IGLV1-44	ENSG00000211651.3	22	0.000146497	0.00512739	35	0.0171381	Yes	No
Skin-SunExposed(Lowerleg)	590	IGLV1-40	ENSG00000211653.2	22	0.000145041	0.00522146	36	0.0172639	Yes	No
Skin-SunExposed(Lowerleg)	590	ZNF280B	ENSG00000275004.3	22	0.000188481	0.00716226	38	0.0195662	Yes	No
Skin-SunExposed(Lowerleg)	590	PRAME	ENSG00000185686.17	22	1.74034e-06	6.78734e-05	39	0.00400332	Yes	Yes
Skin-SunExposed(Lowerleg)	590	IGLV3-25	ENSG00000211659.2	22	0.000215196	0.00860783	40	0.0210164	Yes	No
Skin-SunExposed(Lowerleg)	590	IGLV2-23	ENSG00000211660.3	22	8.58597e-06	0.000343439	40	0.00728227	Yes	Yes
Skin-SunExposed(Lowerleg)	590	IGLV3-21	ENSG00000211662.2	22	0.00111485	0.044594	40	0.0528176	No	No
Skin-SunExposed(Lowerleg)	590	IGLV3-19	ENSG00000211663.2	22	2.91501e-05	0.001166	40	0.0106077	Yes	No
Skin-SunExposed(Lowerleg)	590	IGLV2-14	ENSG00000211666.2	22	0.00030754	0.0123016	40	0.0245452	Yes	No
Skin-SunExposed(Lowerleg)	590	IGLV2-11	ENSG00000211668.2	22	0.00100289	0.0401157	40	0.0489585	Yes	No
Skin-SunExposed(Lowerleg)	590	IGLV2-8	ENSG00000278196.3	22	0.000213458	0.00853833	40	0.0209504	Yes	No
Skin-SunExposed(Lowerleg)	590	IGLV3-1	ENSG00000211673.2	22	9.0594e-05	0.00371435	41	0.0153529	Yes	No
Skin-SunExposed(Lowerleg)	590	IGLC1	ENSG00000211675.2	22	1.69817e-05	0.000696251	41	0.00909324	Yes	Yes
Skin-SunExposed(Lowerleg)	590	IGLC2	ENSG00000211677.2	22	1.82607e-05	0.000748687	41	0.00927221	Yes	Yes
Skin-SunExposed(Lowerleg)	590	IGLC3	ENSG00000211679.2	22	0.00068523	0.0280944	41	0.0384474	Yes	No
Skin-SunExposed(Lowerleg)	590	RSPH14	ENSG00000100218.11	22	0.00125874	0.0528669	42	0.06015	No	No
Skin-SunExposed(Lowerleg)	590	GNAZ	ENSG00000128266.8	22	2.59903e-06	0.00010656	41	0.00474686	Yes	Yes
Skin-SunExposed(Lowerleg)	590	RAB36	ENSG00000100228.12	22	0.000107241	0.00418241	39	0.0159872	Yes	No
Skin-SunExposed(Lowerleg)	590	BCR	ENSG00000186716.20	22	6.83993e-05	0.00273597	40	0.0138724	Yes	No
Skin-SunExposed(Lowerleg)	590	LINC01659	ENSG00000234928.1	22	0.00110805	0.0387817	35	0.047763	Yes	No
Skin-SunExposed(Lowerleg)	590	LINC01658	ENSG00000178248.11	22	0.000862683	0.0301939	35	0.0402962	Yes	No
Skin-SunExposed(Lowerleg)	590	PCAT14	ENSG00000280623.1	22	0.000235206	0.00799702	34	0.0204179	Yes	No
Skin-SunExposed(Lowerleg)	590	KB-208E9.1	ENSG00000272733.1	22	0.000278713	0.00919754	33	0.0215633	Yes	No
Skin-SunExposed(Lowerleg)	590	DRICH1	ENSG00000189269.12	22	0.000795347	0.0270418	34	0.0375998	Yes	No
Skin-SunExposed(Lowerleg)	590	RGL4	ENSG00000159496.14	22	0.00129607	0.0427702	33	0.0512729	No	No
Skin-SunExposed(Lowerleg)	590	ZNF70	ENSG00000187792.4	22	0.00172916	0.0553331	32	0.0623251	No	No
Skin-SunExposed(Lowerleg)	590	VPREB3	ENSG00000128218.7	22	8.75557e-05	0.00280178	32	0.0139727	Yes	No
Skin-SunExposed(Lowerleg)	590	CHCHD10	ENSG00000250479.8	22	0.000141609	0.00438987	31	0.0162525	Yes	No
Skin-SunExposed(Lowerleg)	590	MMP11	ENSG00000099953.9	22	0.00142765	0.0456848	32	0.0538236	No	No
Skin-SunExposed(Lowerleg)	590	SMARCB1	ENSG00000099956.18	22	4.96441e-05	0.00158861	32	0.0116659	Yes	No
Skin-SunExposed(Lowerleg)	590	DERL3	ENSG00000099958.14	22	3.47527e-05	0.00111209	32	0.0104689	Yes	No
Skin-SunExposed(Lowerleg)	590	SLC2A11	ENSG00000133460.19	22	0.000305821	0.00978628	32	0.0221427	Yes	No
Skin-SunExposed(Lowerleg)	590	MIF	ENSG00000240972.1	22	0.000372539	0.0119212	32	0.0242192	Yes	No
Skin-SunExposed(Lowerleg)	590	AP000350.5	ENSG00000273295.1	22	0.00167126	0.0534804	32	0.0606661	No	No
Skin-SunExposed(Lowerleg)	590	GSTT2B	ENSG00000133433.10	22	5.68909e-05	0.00182051	32	0.0121336	Yes	No
Skin-SunExposed(Lowerleg)	590	DDTL	ENSG00000099974.7	22	3.12747e-05	0.00100079	32	0.0101182	Yes	No
Skin-SunExposed(Lowerleg)	590	KB-226F1.2	ENSG00000272787.1	22	3.38843e-06	0.00010843	32	0.00477642	Yes	Yes
Skin-SunExposed(Lowerleg)	590	DDT	ENSG00000099977.13	22	0.00073231	0.0234339	32	0.034454	Yes	No
Skin-SunExposed(Lowerleg)	590	CABIN1	ENSG00000099991.17	22	4.16961e-05	0.00141767	34	0.0112009	Yes	No
Skin-SunExposed(Lowerleg)	590	SUSD2	ENSG00000099994.10	22	0.00206136	0.0680248	33	0.073731	No	No
Skin-SunExposed(Lowerleg)	590	GGT5	ENSG00000099998.17	22	0.000124323	0.00410265	33	0.015901	Yes	No
Skin-SunExposed(Lowerleg)	590	SPECC1L	ENSG00000100014.19	22	2.99232e-05	0.00110716	37	0.0104582	Yes	No
Skin-SunExposed(Lowerleg)	590	ADORA2A	ENSG00000128271.21	22	0.000584848	0.0198848	34	0.0313026	Yes	No
Skin-SunExposed(Lowerleg)	590	UPB1	ENSG00000100024.14	22	0.000372631	0.0122968	33	0.0245384	Yes	No
Skin-SunExposed(Lowerleg)	590	GUCD1	ENSG00000138867.16	22	0.000336714	0.0111116	33	0.0234403	Yes	No
Skin-SunExposed(Lowerleg)	590	SNRPD3	ENSG00000100028.11	22	0.00050761	0.0167511	33	0.0285243	Yes	No
Skin-SunExposed(Lowerleg)	590	LRRC75B	ENSG00000178026.12	22	3.58392e-05	0.00114685	32	0.0105644	Yes	No
Skin-SunExposed(Lowerleg)	590	GGT1	ENSG00000100031.18	22	0.000361858	0.0119413	33	0.0242339	Yes	No
Skin-SunExposed(Lowerleg)	590	SGSM1	ENSG00000167037.18	22	0.000407688	0.0138614	34	0.0260558	Yes	No
Skin-SunExposed(Lowerleg)	590	TMEM211	ENSG00000206069.6	22	8.3085e-06	0.000257564	31	0.00663719	Yes	Yes
Skin-SunExposed(Lowerleg)	590	KIAA1671	ENSG00000197077.13	22	0.00451823	0.15362	34	0.155336	No	No
Skin-SunExposed(Lowerleg)	590	CRYBB3	ENSG00000100053.9	22	6.37788e-05	0.00204092	32	0.0125521	Yes	No
Skin-SunExposed(Lowerleg)	590	CRYBB2	ENSG00000244752.2	22	0.000462439	0.014798	32	0.0269261	Yes	No
Skin-SunExposed(Lowerleg)	590	LRP5L	ENSG00000100068.11	22	0.000621941	0.021146	34	0.0324442	Yes	No
Skin-SunExposed(Lowerleg)	590	GRK3	ENSG00000100077.14	22	1.56934e-05	0.000580654	37	0.00849774	Yes	Yes
Skin-SunExposed(Lowerleg)	590	MYO18B	ENSG00000133454.15	22	0.000550392	0.0220157	40	0.033173	Yes	No
Skin-SunExposed(Lowerleg)	590	SEZ6L	ENSG00000100095.18	22	8.10711e-06	0.000324285	40	0.00714793	Yes	Yes
Skin-SunExposed(Lowerleg)	590	ASPHD2	ENSG00000128203.6	22	0.000178281	0.00623985	35	0.0184341	Yes	No
Skin-SunExposed(Lowerleg)	590	HPS4	ENSG00000100099.20	22	0.000395505	0.0138427	35	0.0260426	Yes	No
Skin-SunExposed(Lowerleg)	590	SRRD	ENSG00000100104.13	22	0.000738243	0.0258385	35	0.036575	Yes	No
Skin-SunExposed(Lowerleg)	590	TFIP11	ENSG00000100109.16	22	3.99469e-05	0.00143809	36	0.0112433	Yes	No
Skin-SunExposed(Lowerleg)	590	TPST2	ENSG00000128294.15	22	0.00110103	0.0407381	37	0.0495321	Yes	No
Skin-SunExposed(Lowerleg)	590	CRYBB1	ENSG00000100122.5	22	3.37868e-06	0.000121633	36	0.00506375	Yes	Yes
Skin-SunExposed(Lowerleg)	590	MIAT	ENSG00000225783.6	22	0.00136371	0.0504572	37	0.0580226	No	No
Skin-SunExposed(Lowerleg)	590	MIATNB	ENSG00000244625.5	22	7.06458e-05	0.00268454	38	0.0137655	Yes	No
Skin-SunExposed(Lowerleg)	590	LINC01422	ENSG00000223704.1	22	3.46477e-06	0.000124732	36	0.00513125	Yes	Yes
Skin-SunExposed(Lowerleg)	590	LINC01422	ENSG00000235271.5	22	0.00046256	0.0166521	36	0.0284395	Yes	No
Skin-SunExposed(Lowerleg)	590	MN1	ENSG00000169184.5	22	0.000769891	0.0230967	30	0.0341653	Yes	No
Skin-SunExposed(Lowerleg)	590	PITPNB	ENSG00000180957.17	22	3.55119e-05	0.00102984	29	0.0101992	Yes	No
Skin-SunExposed(Lowerleg)	590	TTC28	ENSG00000100154.14	22	0.000288723	0.0106828	37	0.023013	Yes	No
Skin-SunExposed(Lowerleg)	590	CHEK2	ENSG00000183765.20	22	0.00117054	0.0269225	23	0.0374953	Yes	No
Skin-SunExposed(Lowerleg)	590	HSCB	ENSG00000100209.9	22	4.20539e-05	0.000925186	22	0.00990569	Yes	Yes
Skin-SunExposed(Lowerleg)	590	CCDC117	ENSG00000159873.9	22	0.00326558	0.0718429	22	0.0773166	No	No
Skin-SunExposed(Lowerleg)	590	XBP1	ENSG00000100219.16	22	0.000283067	0.00622747	22	0.0184222	Yes	No
Skin-SunExposed(Lowerleg)	590	ZNRF3	ENSG00000183579.15	22	0.000862567	0.0198391	23	0.0312675	Yes	No
Skin-SunExposed(Lowerleg)	590	C22orf31	ENSG00000100249.4	22	0.000549117	0.0120806	22	0.0243564	Yes	No
Skin-SunExposed(Lowerleg)	590	KREMEN1	ENSG00000183762.12	22	9.25635e-05	0.00212896	23	0.0127032	Yes	No
Skin-SunExposed(Lowerleg)	590	EMID1	ENSG00000186998.15	22	0.000359002	0.00825705	23	0.0206486	Yes	No
Skin-SunExposed(Lowerleg)	590	RHBDD3	ENSG00000100263.13	22	0.000235259	0.00517569	22	0.0171846	Yes	No
Skin-SunExposed(Lowerleg)	590	EWSR1	ENSG00000182944.17	22	0.00225702	0.0496543	22	0.0572872	No	No
Skin-SunExposed(Lowerleg)	590	GAS2L1	ENSG00000185340.15	22	0.000199208	0.00438258	22	0.0162373	Yes	No
Skin-SunExposed(Lowerleg)	590	RASL10A	ENSG00000100276.9	22	4.85068e-06	0.000106715	22	0.00474686	Yes	Yes
Skin-SunExposed(Lowerleg)	590	AP1B1	ENSG00000100280.16	22	0.000571527	0.0131451	23	0.0253781	Yes	No
Skin-SunExposed(Lowerleg)	590	NEFH	ENSG00000100285.9	22	3.53219e-05	0.000812403	23	0.00944891	Yes	Yes
Skin-SunExposed(Lowerleg)	590	THOC5	ENSG00000100296.13	22	0.000614261	0.0147423	24	0.0268625	Yes	No
Skin-SunExposed(Lowerleg)	590	NIPSNAP1	ENSG00000184117.11	22	0.00117555	0.0282132	24	0.0385638	Yes	No
Skin-SunExposed(Lowerleg)	590	NF2	ENSG00000186575.17	22	0.00318781	0.082883	26	0.0875154	No	No
Skin-SunExposed(Lowerleg)	590	CABP7	ENSG00000100314.3	22	0.000185842	0.00483189	26	0.0167902	Yes	No
Skin-SunExposed(Lowerleg)	590	ZMAT5	ENSG00000100319.12	22	0.00265516	0.0690341	26	0.074696	No	No
Skin-SunExposed(Lowerleg)	590	UQCR10	ENSG00000184076.13	22	0.000695105	0.0180727	26	0.0296668	Yes	No
Skin-SunExposed(Lowerleg)	590	ASCC2	ENSG00000100325.14	22	0.0006763	0.0182601	27	0.0297996	Yes	No
Skin-SunExposed(Lowerleg)	590	MTMR3	ENSG00000100330.15	22	0.000831869	0.0224605	27	0.0335553	Yes	No
Skin-SunExposed(Lowerleg)	590	LIF	ENSG00000128342.4	22	0.0011863	0.0296574	25	0.0398252	Yes	No
Skin-SunExposed(Lowerleg)	590	OSM	ENSG00000099985.3	22	0.00039888	0.00997199	25	0.022293	Yes	No
Skin-SunExposed(Lowerleg)	590	GATSL3	ENSG00000239282.7	22	0.00110735	0.0276837	25	0.0381148	Yes	No
Skin-SunExposed(Lowerleg)	590	TBC1D10A	ENSG00000099992.15	22	0.001092	0.028392	26	0.0387383	Yes	No
Skin-SunExposed(Lowerleg)	590	SF3A1	ENSG00000099995.18	22	0.00599513	0.149878	25	0.151671	No	No
Skin-SunExposed(Lowerleg)	590	CCDC157	ENSG00000187860.10	22	0.000423952	0.0105988	25	0.0229279	Yes	No
Skin-SunExposed(Lowerleg)	590	RNF215	ENSG00000099999.14	22	0.00112281	0.0291931	26	0.0394028	Yes	No
Skin-SunExposed(Lowerleg)	590	SEC14L2	ENSG00000100003.17	22	4.54194e-05	0.00113549	25	0.0105461	Yes	No
Skin-SunExposed(Lowerleg)	590	MTFP1	ENSG00000242114.5	22	0.000799268	0.0199817	25	0.0313981	Yes	No
Skin-SunExposed(Lowerleg)	590	RP4-539M6.22	ENSG00000273428.3	22	0.000418119	0.010453	25	0.0228111	Yes	No
Skin-SunExposed(Lowerleg)	590	SEC14L4	ENSG00000133488.14	22	0.00178401	0.0446003	25	0.0528195	No	No
Skin-SunExposed(Lowerleg)	590	SEC14L6	ENSG00000214491.8	22	0.00376798	0.0941995	25	0.0980923	No	No
Skin-SunExposed(Lowerleg)	590	GAL3ST1	ENSG00000128242.12	22	0.000870625	0.0217656	25	0.0329561	Yes	No
Skin-SunExposed(Lowerleg)	590	PES1	ENSG00000100029.17	22	0.000474806	0.0118702	25	0.0241829	Yes	No
Skin-SunExposed(Lowerleg)	590	TCN2	ENSG00000185339.8	22	0.000519403	0.0129851	25	0.0252418	Yes	No
Skin-SunExposed(Lowerleg)	590	SLC35E4	ENSG00000100036.12	22	0.00109158	0.0272896	25	0.0378069	Yes	No
Skin-SunExposed(Lowerleg)	590	DUSP18	ENSG00000167065.13	22	0.000449649	0.0112412	25	0.0235632	Yes	No
Skin-SunExposed(Lowerleg)	590	OSBP2	ENSG00000184792.15	22	5.73284e-05	0.0016052	28	0.0117047	Yes	No
Skin-SunExposed(Lowerleg)	590	MORC2	ENSG00000133422.12	22	0.00243689	0.0633591	26	0.069565	No	No
Skin-SunExposed(Lowerleg)	590	SMTN	ENSG00000183963.18	22	0.00120955	0.0314482	26	0.0412917	Yes	No
Skin-SunExposed(Lowerleg)	590	SELENOM	ENSG00000198832.10	22	2.61104e-05	0.000678869	26	0.00897379	Yes	Yes
Skin-SunExposed(Lowerleg)	590	INPP5J	ENSG00000185133.13	22	0.00160862	0.041824	26	0.0504378	No	No
Skin-SunExposed(Lowerleg)	590	PLA2G3	ENSG00000100078.3	22	7.34832e-06	0.000191056	26	0.00588785	Yes	Yes
Skin-SunExposed(Lowerleg)	590	RNF185	ENSG00000138942.15	22	0.000466661	0.0125998	27	0.0248601	Yes	No
Skin-SunExposed(Lowerleg)	590	LIMK2	ENSG00000182541.17	22	0.000703271	0.0196916	28	0.0311386	Yes	No
Skin-SunExposed(Lowerleg)	590	PIK3IP1	ENSG00000100100.12	22	5.06509e-05	0.00141823	28	0.0112009	Yes	No
Skin-SunExposed(Lowerleg)	590	PATZ1	ENSG00000100105.17	22	0.0023542	0.0682719	29	0.0739592	No	No
Skin-SunExposed(Lowerleg)	590	LINC01521	ENSG00000213888.3	22	0.00133296	0.038656	29	0.0476921	Yes	No
Skin-SunExposed(Lowerleg)	590	DRG1	ENSG00000185721.12	22	0.000378117	0.0117216	31	0.024029	Yes	No
Skin-SunExposed(Lowerleg)	590	EIF4ENIF1	ENSG00000184708.17	22	0.00268103	0.083112	31	0.0877266	No	No
Skin-SunExposed(Lowerleg)	590	SFI1	ENSG00000198089.15	22	0.00318589	0.105134	33	0.10843	No	No
Skin-SunExposed(Lowerleg)	590	PISD	ENSG00000241878.11	22	4.39981e-05	0.00136394	31	0.0110952	Yes	No
Skin-SunExposed(Lowerleg)	590	PRR14L	ENSG00000183530.13	22	0.000130982	0.00406043	31	0.0158257	Yes	No
Skin-SunExposed(Lowerleg)	590	DEPDC5	ENSG00000100150.16	22	0.00171934	0.0567381	33	0.0635809	No	No
Skin-SunExposed(Lowerleg)	590	YWHAH	ENSG00000128245.14	22	9.79034e-05	0.00303501	31	0.0143241	Yes	No
Skin-SunExposed(Lowerleg)	590	SLC5A1	ENSG00000100170.9	22	0.000275071	0.00880227	32	0.0211797	Yes	No
Skin-SunExposed(Lowerleg)	590	SLC5A4	ENSG00000100191.5	22	7.37864e-05	0.00243495	33	0.0132582	Yes	No
Skin-SunExposed(Lowerleg)	590	RFPL3S	ENSG00000205853.10	22	0.00122269	0.0415713	34	0.0502563	No	No
Skin-SunExposed(Lowerleg)	590	RP1-149A16.17	ENSG00000241954.1	22	0.000667366	0.0220231	33	0.0331787	Yes	No
Skin-SunExposed(Lowerleg)	590	RTCB	ENSG00000100220.11	22	0.000379527	0.0129039	34	0.02517	Yes	No
Skin-SunExposed(Lowerleg)	590	BPIFC	ENSG00000184459.8	22	0.00275235	0.0935799	34	0.0975253	No	No
Skin-SunExposed(Lowerleg)	590	FBXO7	ENSG00000100225.17	22	0.00162919	0.0553924	34	0.062361	No	No
Skin-SunExposed(Lowerleg)	590	SYN3	ENSG00000185666.14	22	1.19596e-05	0.000502303	42	0.00801848	Yes	Yes
Skin-SunExposed(Lowerleg)	590	TIMP3	ENSG00000100234.11	22	5.62134e-05	0.00202368	36	0.0125185	Yes	No
Skin-SunExposed(Lowerleg)	590	LARGE1	ENSG00000133424.20	22	0.00039971	0.0199855	50	0.0314013	Yes	No
Skin-SunExposed(Lowerleg)	590	HMGXB4	ENSG00000100281.13	22	0.000259393	0.00907875	35	0.0214555	Yes	No
Skin-SunExposed(Lowerleg)	590	TOM1	ENSG00000100284.20	22	0.00571895	0.205882	36	0.206746	No	No
Skin-SunExposed(Lowerleg)	590	CTA-286B10.7	ENSG00000282602.1	22	0.000547293	0.0191552	35	0.0306447	Yes	No
Skin-SunExposed(Lowerleg)	590	HMOX1	ENSG00000100292.16	22	0.00018747	0.00656147	35	0.0189262	Yes	No
Skin-SunExposed(Lowerleg)	590	MCM5	ENSG00000100297.15	22	0.000802189	0.0272744	34	0.0377973	Yes	No
Skin-SunExposed(Lowerleg)	590	RASD2	ENSG00000100302.6	22	1.00286e-05	0.000340972	34	0.00724685	Yes	Yes
Skin-SunExposed(Lowerleg)	590	MB	ENSG00000198125.12	22	0.000543749	0.0184875	34	0.0300279	Yes	No
Skin-SunExposed(Lowerleg)	590	APOL6	ENSG00000221963.5	22	2.50107e-05	0.000850363	34	0.00962674	Yes	Yes
Skin-SunExposed(Lowerleg)	590	RBFOX2	ENSG00000100320.22	22	6.30209e-05	0.00239479	38	0.0131911	Yes	No
Skin-SunExposed(Lowerleg)	590	RP1-78B3.1	ENSG00000279652.1	22	0.000726837	0.0239856	33	0.034919	Yes	No
Skin-SunExposed(Lowerleg)	590	APOL3	ENSG00000128284.19	22	0.00238929	0.0788465	33	0.0838519	No	No
Skin-SunExposed(Lowerleg)	590	APOL4	ENSG00000100336.17	22	4.70653e-05	0.00150609	32	0.0114311	Yes	No
Skin-SunExposed(Lowerleg)	590	APOL2	ENSG00000128335.13	22	9.13121e-06	0.000292199	32	0.00688066	Yes	Yes
Skin-SunExposed(Lowerleg)	590	APOL1	ENSG00000100342.20	22	0.000122646	0.00404732	33	0.0158232	Yes	No
Skin-SunExposed(Lowerleg)	590	MYH9	ENSG00000100345.20	22	2.91023e-05	0.00098948	34	0.0101123	Yes	No
Skin-SunExposed(Lowerleg)	590	TXN2	ENSG00000100348.9	22	0.000334287	0.0110315	33	0.0233592	Yes	No
Skin-SunExposed(Lowerleg)	590	FOXRED2	ENSG00000100350.14	22	4.72951e-05	0.00156074	33	0.0115975	Yes	No
Skin-SunExposed(Lowerleg)	590	EIF3D	ENSG00000100353.17	22	3.94982e-05	0.00130344	33	0.0109283	Yes	No
Skin-SunExposed(Lowerleg)	590	IFT27	ENSG00000100360.14	22	6.34057e-05	0.00209239	33	0.0126468	Yes	No
Skin-SunExposed(Lowerleg)	590	NCF4	ENSG00000100365.14	22	0.00054012	0.017824	33	0.0294524	Yes	No
Skin-SunExposed(Lowerleg)	590	CSF2RB	ENSG00000100368.13	22	0.000554985	0.0188695	34	0.0303557	Yes	No
Skin-SunExposed(Lowerleg)	590	TST	ENSG00000128311.13	22	6.81235e-05	0.0023162	34	0.0130807	Yes	No
Skin-SunExposed(Lowerleg)	590	MPST	ENSG00000128309.16	22	2.72958e-05	0.000928057	34	0.00990569	Yes	Yes
Skin-SunExposed(Lowerleg)	590	KCTD17	ENSG00000100379.17	22	0.00026067	0.00886279	34	0.0212466	Yes	No
Skin-SunExposed(Lowerleg)	590	TMPRSS6	ENSG00000187045.16	22	0.00028452	0.00967369	34	0.0220626	Yes	No
Skin-SunExposed(Lowerleg)	590	IL2RB	ENSG00000100385.13	22	0.00022961	0.00803635	35	0.0204505	Yes	No
Skin-SunExposed(Lowerleg)	590	C1QTNF6	ENSG00000133466.13	22	0.000232002	0.00765607	33	0.0200794	Yes	No
Skin-SunExposed(Lowerleg)	590	RAC2	ENSG00000128340.14	22	0.000389912	0.0128671	33	0.0251321	Yes	No
Skin-SunExposed(Lowerleg)	590	CYTH4	ENSG00000100055.20	22	0.00028019	0.00896607	32	0.0213647	Yes	No
Skin-SunExposed(Lowerleg)	590	ELFN2	ENSG00000166897.14	22	0.000131871	0.00421987	32	0.016042	Yes	No
Skin-SunExposed(Lowerleg)	590	MFNG	ENSG00000100060.17	22	0.000604628	0.0187435	31	0.0302514	Yes	No
Skin-SunExposed(Lowerleg)	590	CARD10	ENSG00000100065.14	22	4.06959e-05	0.00126157	31	0.0108776	Yes	No
Skin-SunExposed(Lowerleg)	590	CDC42EP1	ENSG00000128283.6	22	0.00238671	0.0716013	30	0.077084	No	No
Skin-SunExposed(Lowerleg)	590	LGALS2	ENSG00000100079.6	22	0.00186525	0.0559574	30	0.0628881	No	No
Skin-SunExposed(Lowerleg)	590	GGA1	ENSG00000100083.18	22	0.000159949	0.00463853	29	0.0165631	Yes	No
Skin-SunExposed(Lowerleg)	590	SH3BP1	ENSG00000100092.20	22	0.000208221	0.00603842	29	0.0182567	Yes	No
Skin-SunExposed(Lowerleg)	590	PDXP	ENSG00000241360.1	22	8.51655e-05	0.0024698	29	0.0133084	Yes	No
Skin-SunExposed(Lowerleg)	590	LGALS1	ENSG00000100097.11	22	0.000231015	0.00669943	29	0.0190697	Yes	No
Skin-SunExposed(Lowerleg)	590	NOL12	ENSG00000273899.4	22	4.23635e-05	0.00122854	29	0.010755	Yes	No
Skin-SunExposed(Lowerleg)	590	TRIOBP	ENSG00000100106.19	22	0.00018058	0.00541741	30	0.0175079	Yes	No
Skin-SunExposed(Lowerleg)	590	H1F0	ENSG00000189060.5	22	0.000277911	0.00805943	29	0.020463	Yes	No
Skin-SunExposed(Lowerleg)	590	GCAT	ENSG00000100116.16	22	0.000881175	0.0255541	29	0.0363236	Yes	No
Skin-SunExposed(Lowerleg)	590	ANKRD54	ENSG00000100124.14	22	0.000739949	0.0214585	29	0.0327238	Yes	No
Skin-SunExposed(Lowerleg)	590	EIF3L	ENSG00000100129.17	22	7.66284e-05	0.00222222	29	0.0129252	Yes	No
Skin-SunExposed(Lowerleg)	590	MICALL1	ENSG00000100139.13	22	0.000676561	0.0196203	29	0.0310744	Yes	No
Skin-SunExposed(Lowerleg)	590	C22orf23	ENSG00000128346.10	22	0.000411198	0.0115135	28	0.0237939	Yes	No
Skin-SunExposed(Lowerleg)	590	POLR2F	ENSG00000100142.14	22	0.000761025	0.0213087	28	0.0325909	Yes	No
Skin-SunExposed(Lowerleg)	590	PICK1	ENSG00000100151.15	22	3.73308e-05	0.00104526	28	0.0102155	Yes	No
Skin-SunExposed(Lowerleg)	590	SLC16A8	ENSG00000100156.10	22	4.52039e-05	0.00126571	28	0.0108868	Yes	No
Skin-SunExposed(Lowerleg)	590	BAIAP2L2	ENSG00000128298.16	22	0.00227115	0.0635923	28	0.0697579	No	No
Skin-SunExposed(Lowerleg)	590	CTA-228A9.3	ENSG00000272720.1	22	0.000100297	0.00280831	28	0.0139727	Yes	No
Skin-SunExposed(Lowerleg)	590	PLA2G6	ENSG00000184381.18	22	0.000681796	0.0197721	29	0.0312263	Yes	No
Skin-SunExposed(Lowerleg)	590	MAFF	ENSG00000185022.11	22	0.000111991	0.00313574	28	0.014493	Yes	No
Skin-SunExposed(Lowerleg)	590	TMEM184B	ENSG00000198792.12	22	0.00021175	0.00614076	29	0.0183403	Yes	No
Skin-SunExposed(Lowerleg)	590	CSNK1E	ENSG00000213923.11	22	0.00107582	0.0301229	28	0.0402487	Yes	No
Skin-SunExposed(Lowerleg)	590	KCNJ4	ENSG00000168135.4	22	0.00118832	0.033273	28	0.0429225	Yes	No
Skin-SunExposed(Lowerleg)	590	KDELR3	ENSG00000100196.10	22	0.00153566	0.0414627	27	0.0501717	No	No
Skin-SunExposed(Lowerleg)	590	DDX17	ENSG00000100201.20	22	1.53081e-05	0.000428628	28	0.00773363	Yes	Yes
Skin-SunExposed(Lowerleg)	590	DMC1	ENSG00000100206.9	22	2.69715e-05	0.000755201	28	0.00927709	Yes	Yes
Skin-SunExposed(Lowerleg)	590	FAM227A	ENSG00000184949.15	22	0.00118379	0.0331462	28	0.0428044	Yes	No
Skin-SunExposed(Lowerleg)	590	CBY1	ENSG00000100211.10	22	0.00101508	0.0263921	26	0.0370177	Yes	No
Skin-SunExposed(Lowerleg)	590	TOMM22	ENSG00000100216.5	22	0.000310861	0.00808238	26	0.0204679	Yes	No
Skin-SunExposed(Lowerleg)	590	JOSD1	ENSG00000100221.10	22	0.00117838	0.030638	26	0.0406473	Yes	No
Skin-SunExposed(Lowerleg)	590	GTPBP1	ENSG00000100226.15	22	0.00177144	0.0460573	26	0.0541468	No	No
Skin-SunExposed(Lowerleg)	590	SUN2	ENSG00000100242.15	22	4.29581e-05	0.00111691	26	0.0104899	Yes	No
Skin-SunExposed(Lowerleg)	590	DNAL4	ENSG00000100246.12	22	0.00148883	0.0387096	26	0.0477259	Yes	No
Skin-SunExposed(Lowerleg)	590	NPTXR	ENSG00000221890.3	22	1.54628e-05	0.000402033	26	0.0075498	Yes	Yes
Skin-SunExposed(Lowerleg)	590	CBX6	ENSG00000183741.11	22	0.00284972	0.0712431	25	0.076744	No	No
Skin-SunExposed(Lowerleg)	590	APOBEC3A	ENSG00000128383.12	22	4.56139e-05	0.00114035	25	0.0105461	Yes	No
Skin-SunExposed(Lowerleg)	590	APOBEC3B	ENSG00000179750.15	22	0.00142779	0.0356947	25	0.0450436	Yes	No
Skin-SunExposed(Lowerleg)	590	APOBEC3C	ENSG00000244509.3	22	3.12663e-05	0.000781657	25	0.00937429	Yes	Yes
Skin-SunExposed(Lowerleg)	590	APOBEC3D	ENSG00000243811.8	22	0.00387228	0.096807	25	0.100503	No	No
Skin-SunExposed(Lowerleg)	590	APOBEC3F	ENSG00000128394.16	22	8.15814e-05	0.00203954	25	0.0125521	Yes	No
Skin-SunExposed(Lowerleg)	590	APOBEC3G	ENSG00000239713.8	22	3.8298e-05	0.000957451	25	0.00996868	Yes	Yes
Skin-SunExposed(Lowerleg)	590	APOBEC3H	ENSG00000100298.15	22	0.00127096	0.0317741	25	0.0415781	Yes	No
Skin-SunExposed(Lowerleg)	590	CBX7	ENSG00000100307.12	22	0.00020713	0.00517825	25	0.0171849	Yes	No
Skin-SunExposed(Lowerleg)	590	PDGFB	ENSG00000100311.16	22	4.67103e-06	0.000112105	24	0.00484553	Yes	Yes
Skin-SunExposed(Lowerleg)	590	RPL3	ENSG00000100316.15	22	0.000150564	0.00346297	23	0.0150425	Yes	No
Skin-SunExposed(Lowerleg)	590	SYNGR1	ENSG00000100321.14	22	0.000108836	0.00250323	23	0.0133945	Yes	No
Skin-SunExposed(Lowerleg)	590	TAB1	ENSG00000100324.13	22	0.000506966	0.0116602	23	0.0239808	Yes	No
Skin-SunExposed(Lowerleg)	590	MGAT3	ENSG00000128268.11	22	0.000298594	0.00686767	23	0.0192576	Yes	No
Skin-SunExposed(Lowerleg)	590	MIEF1	ENSG00000100335.13	22	0.0024063	0.0553448	23	0.0623319	No	No
Skin-SunExposed(Lowerleg)	590	ATF4	ENSG00000128272.14	22	0.000759616	0.0174712	23	0.029141	Yes	No
Skin-SunExposed(Lowerleg)	590	RPS19BP1	ENSG00000187051.8	22	0.000251794	0.00579127	23	0.0179735	Yes	No
Skin-SunExposed(Lowerleg)	590	CACNA1I	ENSG00000100346.17	22	0.00141811	0.0340345	24	0.0436172	Yes	No
Skin-SunExposed(Lowerleg)	590	ENTHD1	ENSG00000176177.9	22	0.00106351	0.0255241	24	0.036298	Yes	No
Skin-SunExposed(Lowerleg)	590	GRAP2	ENSG00000100351.16	22	0.000216746	0.00476841	22	0.016701	Yes	No
Skin-SunExposed(Lowerleg)	590	RP3-370M22.8	ENSG00000225528.3	22	0.000868569	0.01824	21	0.0297819	Yes	No
Skin-SunExposed(Lowerleg)	590	FAM83F	ENSG00000133477.16	22	0.000158781	0.00349319	22	0.0150557	Yes	No
Skin-SunExposed(Lowerleg)	590	TNRC6B	ENSG00000100354.20	22	0.000104868	0.00251683	24	0.0134281	Yes	No
Skin-SunExposed(Lowerleg)	590	ADSL	ENSG00000239900.12	22	0.00285199	0.0541879	19	0.0612872	No	No
Skin-SunExposed(Lowerleg)	590	SGSM3	ENSG00000100359.20	22	0.000359355	0.00682774	19	0.0192311	Yes	No
Skin-SunExposed(Lowerleg)	590	MKL1	ENSG00000196588.14	22	0.000244154	0.00512723	21	0.0171381	Yes	No
Skin-SunExposed(Lowerleg)	590	MCHR1	ENSG00000128285.4	22	0.000210233	0.0037842	18	0.0154641	Yes	No
Skin-SunExposed(Lowerleg)	590	SLC25A17	ENSG00000100372.14	22	0.000269133	0.00511352	19	0.0171169	Yes	No
Skin-SunExposed(Lowerleg)	590	ST13	ENSG00000100380.13	22	0.000422393	0.00802547	19	0.0204505	Yes	No
Skin-SunExposed(Lowerleg)	590	XPNPEP3	ENSG00000196236.12	22	0.00268341	0.0536682	20	0.0608264	No	No
Skin-SunExposed(Lowerleg)	590	DNAJB7	ENSG00000172404.4	22	0.00159665	0.0303363	19	0.0403968	Yes	No
Skin-SunExposed(Lowerleg)	590	RBX1	ENSG00000100387.8	22	0.00165914	0.0331828	20	0.0428364	Yes	No
Skin-SunExposed(Lowerleg)	590	EP300	ENSG00000100393.12	22	0.00237011	0.0521425	22	0.0595236	No	No
Skin-SunExposed(Lowerleg)	590	L3MBTL2	ENSG00000100395.14	22	9.8645e-05	0.00207154	21	0.0126046	Yes	No
Skin-SunExposed(Lowerleg)	590	CHADL	ENSG00000100399.15	22	0.000228634	0.0048013	21	0.0167535	Yes	No
Skin-SunExposed(Lowerleg)	590	RANGAP1	ENSG00000100401.19	22	0.00226328	0.0475288	21	0.0554148	No	No
Skin-SunExposed(Lowerleg)	590	ZC3H7B	ENSG00000100403.11	22	0.00193045	0.0424699	22	0.050997	No	No
Skin-SunExposed(Lowerleg)	590	TEF	ENSG00000167074.14	22	0.000888488	0.0195467	22	0.03102	Yes	No
Skin-SunExposed(Lowerleg)	590	CTA-223H9.9	ENSG00000273424.1	22	0.00137981	0.0317357	23	0.0415612	Yes	No
Skin-SunExposed(Lowerleg)	590	TOB2	ENSG00000183864.4	22	0.000933587	0.0214725	23	0.0327391	Yes	No
Skin-SunExposed(Lowerleg)	590	PHF5A	ENSG00000100410.7	22	0.000112625	0.00259039	23	0.0135981	Yes	No
Skin-SunExposed(Lowerleg)	590	ACO2	ENSG00000100412.15	22	0.00089266	0.0214238	24	0.0326983	Yes	No
Skin-SunExposed(Lowerleg)	590	POLR3H	ENSG00000100413.16	22	0.000166507	0.00382967	23	0.0155353	Yes	No
Skin-SunExposed(Lowerleg)	590	CSDC2	ENSG00000172346.14	22	0.00626464	0.150351	24	0.152141	No	No
Skin-SunExposed(Lowerleg)	590	PMM1	ENSG00000100417.11	22	0.000298564	0.00716554	24	0.0195662	Yes	No
Skin-SunExposed(Lowerleg)	590	DESI1	ENSG00000100418.7	22	7.62254e-06	0.000182941	24	0.00578825	Yes	Yes
Skin-SunExposed(Lowerleg)	590	XRCC6	ENSG00000196419.12	22	0.00319475	0.0798687	25	0.0847725	No	No
Skin-SunExposed(Lowerleg)	590	SNU13	ENSG00000100138.13	22	0.000552146	0.0138036	25	0.026013	Yes	No
Skin-SunExposed(Lowerleg)	590	C22orf46	ENSG00000184208.10	22	0.00101926	0.0254815	25	0.0362658	Yes	No
Skin-SunExposed(Lowerleg)	590	MEI1	ENSG00000167077.12	22	0.00021441	0.00578906	27	0.0179735	Yes	No
Skin-SunExposed(Lowerleg)	590	CCDC134	ENSG00000100147.13	22	0.00201647	0.0524282	26	0.0597673	No	No
Skin-SunExposed(Lowerleg)	590	SREBF2	ENSG00000198911.11	22	0.00132522	0.0344556	26	0.0440035	Yes	No
Skin-SunExposed(Lowerleg)	590	SHISA8	ENSG00000234965.2	22	0.00527898	0.137253	26	0.139329	No	No
Skin-SunExposed(Lowerleg)	590	TNFRSF13C	ENSG00000159958.6	22	0.000192762	0.0050118	26	0.016964	Yes	No
Skin-SunExposed(Lowerleg)	590	CENPM	ENSG00000100162.14	22	0.000117602	0.00317526	27	0.0145804	Yes	No
Skin-SunExposed(Lowerleg)	590	SEPT3	ENSG00000100167.19	22	0.000349588	0.00943889	27	0.0217954	Yes	No
Skin-SunExposed(Lowerleg)	590	WBP2NL	ENSG00000183066.14	22	0.000521003	0.0145881	28	0.0267245	Yes	No
Skin-SunExposed(Lowerleg)	590	NAGA	ENSG00000198951.11	22	0.00167811	0.0453088	27	0.0534776	No	No
Skin-SunExposed(Lowerleg)	590	FAM109B	ENSG00000177096.8	22	0.000746386	0.0201524	27	0.0315194	Yes	No
Skin-SunExposed(Lowerleg)	590	SMDT1	ENSG00000183172.8	22	0.00107125	0.0289237	27	0.0392144	Yes	No
Skin-SunExposed(Lowerleg)	590	NDUFA6	ENSG00000184983.9	22	0.000103571	0.00279643	27	0.0139727	Yes	No
Skin-SunExposed(Lowerleg)	590	CYP2D6	ENSG00000100197.20	22	0.0020148	0.0564144	28	0.0632922	No	No
Skin-SunExposed(Lowerleg)	590	RP4-669P10.16	ENSG00000232710.1	22	0.000294237	0.00823864	28	0.0206255	Yes	No
Skin-SunExposed(Lowerleg)	590	RP4-669P10.20	ENSG00000281538.1	22	6.12139e-05	0.00171399	28	0.0119291	Yes	No
Skin-SunExposed(Lowerleg)	590	TCF20	ENSG00000100207.18	22	0.000397744	0.0127278	32	0.0249935	Yes	No
Skin-SunExposed(Lowerleg)	590	OGFRP1	ENSG00000182057.4	22	0.000181998	0.00527795	29	0.0173324	Yes	No
Skin-SunExposed(Lowerleg)	590	Z83851.4	ENSG00000233903.2	22	0.000997363	0.0289235	29	0.0392144	Yes	No
Skin-SunExposed(Lowerleg)	590	CTA-989H11.1	ENSG00000273366.1	22	3.22554e-05	0.000935407	29	0.00992619	Yes	Yes
Skin-SunExposed(Lowerleg)	590	LINC01315	ENSG00000229891.1	22	6.62114e-05	0.00198634	30	0.0124827	Yes	No
Skin-SunExposed(Lowerleg)	590	NFAM1	ENSG00000235568.6	22	0.00149049	0.0462051	31	0.0542643	No	No
Skin-SunExposed(Lowerleg)	590	RRP7A	ENSG00000189306.10	22	0.00089932	0.0278789	31	0.0382707	Yes	No
Skin-SunExposed(Lowerleg)	590	SERHL2	ENSG00000183569.17	22	0.000155474	0.00497517	32	0.0169184	Yes	No
Skin-SunExposed(Lowerleg)	590	POLDIP3	ENSG00000100227.17	22	0.000566277	0.0181209	32	0.0297153	Yes	No
Skin-SunExposed(Lowerleg)	590	RNU12	ENSG00000270022.3	22	0.000545332	0.0174506	32	0.0291258	Yes	No
Skin-SunExposed(Lowerleg)	590	CYB5R3	ENSG00000100243.20	22	0.00114377	0.0366006	32	0.0458583	Yes	No
Skin-SunExposed(Lowerleg)	590	A4GALT	ENSG00000128274.15	22	0.000372152	0.0119089	32	0.0242157	Yes	No
Skin-SunExposed(Lowerleg)	590	ARFGAP3	ENSG00000242247.10	22	0.000481175	0.0158788	33	0.0278146	Yes	No
Skin-SunExposed(Lowerleg)	590	PACSIN2	ENSG00000100266.18	22	0.000595636	0.0208472	35	0.0321896	Yes	No
Skin-SunExposed(Lowerleg)	590	TTLL1	ENSG00000100271.16	22	0.000591979	0.0201273	34	0.0315017	Yes	No
Skin-SunExposed(Lowerleg)	590	BIK	ENSG00000100290.2	22	0.000659187	0.0224123	34	0.0335161	Yes	No
Skin-SunExposed(Lowerleg)	590	MCAT	ENSG00000100294.12	22	0.000329326	0.0111971	34	0.0235266	Yes	No
Skin-SunExposed(Lowerleg)	590	TSPO	ENSG00000100300.17	22	0.000464954	0.0158084	34	0.0277494	Yes	No
Skin-SunExposed(Lowerleg)	590	TTLL12	ENSG00000100304.12	22	0.000160155	0.00544527	34	0.0175453	Yes	No
Skin-SunExposed(Lowerleg)	590	SCUBE1	ENSG00000159307.18	22	0.000106047	0.00392375	37	0.0156436	Yes	No
Skin-SunExposed(Lowerleg)	590	MPPED1	ENSG00000186732.13	22	0.000937167	0.0356124	38	0.0449678	Yes	No
Skin-SunExposed(Lowerleg)	590	EFCAB6	ENSG00000186976.14	22	0.000446476	0.0191985	43	0.0306794	Yes	No
Skin-SunExposed(Lowerleg)	590	SULT4A1	ENSG00000130540.13	22	1.14566e-05	0.000446808	39	0.00779533	Yes	Yes
Skin-SunExposed(Lowerleg)	590	PNPLA5	ENSG00000100341.11	22	0.000554525	0.0216265	39	0.0328505	Yes	No
Skin-SunExposed(Lowerleg)	590	PNPLA3	ENSG00000100344.10	22	0.000172949	0.00674502	39	0.019129	Yes	No
Skin-SunExposed(Lowerleg)	590	SAMM50	ENSG00000100347.14	22	0.000183148	0.00732592	40	0.0197258	Yes	No
Skin-SunExposed(Lowerleg)	590	PARVB	ENSG00000188677.14	22	0.0017114	0.0735904	43	0.0789172	No	No
Skin-SunExposed(Lowerleg)	590	PARVG	ENSG00000138964.16	22	0.000415914	0.0166366	40	0.0284276	Yes	No
Skin-SunExposed(Lowerleg)	590	KIAA1644	ENSG00000138944.7	22	0.000171866	0.00704649	41	0.0194391	Yes	No
Skin-SunExposed(Lowerleg)	590	LDOC1L	ENSG00000188636.3	22	0.000121548	0.00474036	39	0.0166589	Yes	No
Skin-SunExposed(Lowerleg)	590	PRR5	ENSG00000186654.20	22	3.56318e-05	0.00142527	40	0.0112103	Yes	No
Skin-SunExposed(Lowerleg)	590	ARHGAP8	ENSG00000241484.9	22	0.000248934	0.00995737	40	0.0222822	Yes	No
Skin-SunExposed(Lowerleg)	590	PHF21B	ENSG00000056487.15	22	0.000233881	0.009823	42	0.0221693	Yes	No
Skin-SunExposed(Lowerleg)	590	NUP50-AS1	ENSG00000226328.6	22	4.51014e-05	0.00175896	39	0.0120214	Yes	No
Skin-SunExposed(Lowerleg)	590	CTA-217C2.2	ENSG00000273243.1	22	0.00019411	0.0073762	38	0.0197777	Yes	No
Skin-SunExposed(Lowerleg)	590	NUP50	ENSG00000093000.18	22	7.31248e-05	0.00285187	39	0.0140721	Yes	No
Skin-SunExposed(Lowerleg)	590	KIAA0930	ENSG00000100364.18	22	1.5291e-05	0.000581058	38	0.00849774	Yes	Yes
Skin-SunExposed(Lowerleg)	590	CTA-268H5.14	ENSG00000273287.2	22	0.000632295	0.0233949	37	0.0344133	Yes	No
Skin-SunExposed(Lowerleg)	590	FAM118A	ENSG00000100376.11	22	0.000250213	0.00950809	38	0.0218719	Yes	No
Skin-SunExposed(Lowerleg)	590	SMC1B	ENSG00000077935.16	22	0.000233934	0.00912342	39	0.0214956	Yes	No
Skin-SunExposed(Lowerleg)	590	RIBC2	ENSG00000128408.8	22	8.87597e-05	0.00328411	37	0.0147829	Yes	No
Skin-SunExposed(Lowerleg)	590	FBLN1	ENSG00000077942.18	22	0.000397282	0.0158913	40	0.0278151	Yes	No
Skin-SunExposed(Lowerleg)	590	ATXN10	ENSG00000130638.16	22	7.29859e-05	0.00291943	40	0.0141662	Yes	No
Skin-SunExposed(Lowerleg)	590	WI2-85898F10.1	ENSG00000235091.1	22	0.000668868	0.0240793	36	0.0349888	Yes	No
Skin-SunExposed(Lowerleg)	590	WNT7B	ENSG00000188064.9	22	0.000285607	0.0105675	37	0.0228874	Yes	No
Skin-SunExposed(Lowerleg)	590	CITF22-92A6.1	ENSG00000273145.1	22	3.45883e-05	0.00124518	36	0.0108219	Yes	No
Skin-SunExposed(Lowerleg)	590	PRR34	ENSG00000182257.6	22	6.72884e-07	2.42238e-05	36	0.00256826	Yes	Yes
Skin-SunExposed(Lowerleg)	590	RP6-109B7.2	ENSG00000231010.1	22	8.72081e-05	0.00313949	36	0.014493	Yes	No
Skin-SunExposed(Lowerleg)	590	RP6-109B7.4	ENSG00000235159.1	22	0.000170511	0.00613841	36	0.0183403	Yes	No
Skin-SunExposed(Lowerleg)	590	MIRLET7BHG	ENSG00000197182.14	22	0.00121827	0.045076	37	0.0532616	No	No
Skin-SunExposed(Lowerleg)	590	PPARA	ENSG00000186951.16	22	0.0004293	0.0163134	38	0.0281798	Yes	No
Skin-SunExposed(Lowerleg)	590	CDPF1	ENSG00000205643.10	22	0.000437884	0.0157638	36	0.0277119	Yes	No
Skin-SunExposed(Lowerleg)	590	PKDREJ	ENSG00000130943.6	22	0.000453605	0.0163298	36	0.0281974	Yes	No
Skin-SunExposed(Lowerleg)	590	TTC38	ENSG00000075234.16	22	1.47365e-05	0.000530513	36	0.00817241	Yes	Yes
Skin-SunExposed(Lowerleg)	590	GTSE1-AS1	ENSG00000277232.2	22	3.19857e-05	0.0011195	35	0.0105039	Yes	No
Skin-SunExposed(Lowerleg)	590	GTSE1	ENSG00000075218.18	22	0.00122592	0.0441331	36	0.052425	No	No
Skin-SunExposed(Lowerleg)	590	TRMU	ENSG00000100416.12	22	0.00137163	0.0493786	36	0.0570523	No	No
Skin-SunExposed(Lowerleg)	590	CELSR1	ENSG00000075275.16	22	9.97073e-05	0.00378888	38	0.0154727	Yes	No
Skin-SunExposed(Lowerleg)	590	GRAMD4	ENSG00000075240.16	22	9.63072e-06	0.000356337	37	0.00734609	Yes	Yes
Skin-SunExposed(Lowerleg)	590	CERK	ENSG00000100422.13	22	0.000825072	0.0297026	36	0.0398569	Yes	No
Skin-SunExposed(Lowerleg)	590	TBC1D22A	ENSG00000054611.13	22	0.0002561	0.0110123	43	0.0233369	Yes	No
Skin-SunExposed(Lowerleg)	590	LINC00898	ENSG00000205634.6	22	1.32224e-05	0.00050245	38	0.00801848	Yes	Yes
Skin-SunExposed(Lowerleg)	590	RP11-191L9.4	ENSG00000224271.5	22	0.000349804	0.016091	46	0.0279901	Yes	No
Skin-SunExposed(Lowerleg)	590	CTA-280A3.2	ENSG00000279712.1	22	0.000347041	0.0145757	42	0.0267198	Yes	No
Skin-SunExposed(Lowerleg)	590	FAM19A5	ENSG00000219438.8	22	0.000493121	0.0276148	56	0.0380596	Yes	No
Skin-SunExposed(Lowerleg)	590	LINC01310	ENSG00000205632.3	22	0.00124322	0.0621609	50	0.0684892	No	No
Skin-SunExposed(Lowerleg)	590	C22orf34	ENSG00000188511.12	22	2.92119e-05	0.00157745	54	0.0116375	Yes	No
Skin-SunExposed(Lowerleg)	590	RP1-29C18.9	ENSG00000213279.2	22	0.000656262	0.0321569	49	0.0419294	Yes	No
Skin-SunExposed(Lowerleg)	590	BRD1	ENSG00000100425.18	22	0.000427624	0.0196707	46	0.0311164	Yes	No
Skin-SunExposed(Lowerleg)	590	RP3-522J7.6	ENSG00000260613.1	22	0.000142148	0.00625453	44	0.0184572	Yes	No
Skin-SunExposed(Lowerleg)	590	ZBED4	ENSG00000100426.6	22	0.000200946	0.00864068	43	0.0210436	Yes	No
Skin-SunExposed(Lowerleg)	590	ALG12	ENSG00000182858.13	22	6.67262e-05	0.0028025	42	0.0139727	Yes	No
Skin-SunExposed(Lowerleg)	590	CITF22-1A6.3	ENSG00000273192.1	22	9.71858e-05	0.0040818	42	0.0158588	Yes	No
Skin-SunExposed(Lowerleg)	590	CRELD2	ENSG00000184164.14	22	0.000148724	0.00624639	42	0.0184422	Yes	No
Skin-SunExposed(Lowerleg)	590	CITF22-49E9.3	ENSG00000278869.1	22	4.35329e-05	0.00178485	41	0.0120758	Yes	No
Skin-SunExposed(Lowerleg)	590	PIM3	ENSG00000198355.4	22	8.8723e-05	0.00354892	40	0.0151213	Yes	No
Skin-SunExposed(Lowerleg)	590	IL17REL	ENSG00000188263.10	22	0.000773771	0.0301771	39	0.0402786	Yes	No
Skin-SunExposed(Lowerleg)	590	MLC1	ENSG00000100427.15	22	0.000898126	0.0332307	37	0.0428831	Yes	No
Skin-SunExposed(Lowerleg)	590	MOV10L1	ENSG00000073146.15	22	3.89944e-05	0.0014038	36	0.0111891	Yes	No
Skin-SunExposed(Lowerleg)	590	PANX2	ENSG00000073150.13	22	0.000829235	0.0273647	33	0.0378677	Yes	No
Skin-SunExposed(Lowerleg)	590	TRABD	ENSG00000170638.9	22	0.0020578	0.0679073	33	0.0736256	No	No
Skin-SunExposed(Lowerleg)	590	SELENOO	ENSG00000073169.13	22	0.000261524	0.00836875	32	0.0207768	Yes	No
Skin-SunExposed(Lowerleg)	590	TUBGCP6	ENSG00000128159.11	22	0.0001299	0.00402689	31	0.0158098	Yes	No
Skin-SunExposed(Lowerleg)	590	HDAC10	ENSG00000100429.17	22	0.000842135	0.0261062	31	0.0367979	Yes	No
Skin-SunExposed(Lowerleg)	590	MAPK12	ENSG00000188130.13	22	0.0011616	0.0360097	31	0.0453404	Yes	No
Skin-SunExposed(Lowerleg)	590	MAPK11	ENSG00000185386.14	22	0.000411803	0.0123541	30	0.0245826	Yes	No
Skin-SunExposed(Lowerleg)	590	PLXNB2	ENSG00000196576.14	22	0.00124845	0.0374536	30	0.0466024	Yes	No
Skin-SunExposed(Lowerleg)	590	DENND6B	ENSG00000205593.11	22	0.00177032	0.0513392	29	0.0587985	No	No
Skin-SunExposed(Lowerleg)	590	PPP6R2	ENSG00000100239.15	22	0.000352777	0.00987775	28	0.0222389	Yes	No
Skin-SunExposed(Lowerleg)	590	SBF1	ENSG00000100241.20	22	0.000718944	0.0179736	25	0.0295625	Yes	No
Skin-SunExposed(Lowerleg)	590	ADM2	ENSG00000128165.8	22	0.000171979	0.0041275	24	0.0159241	Yes	No
Skin-SunExposed(Lowerleg)	590	LMF2	ENSG00000100258.17	22	0.00093653	0.0224767	24	0.0335702	Yes	No
Skin-SunExposed(Lowerleg)	590	NCAPH2	ENSG00000025770.18	22	0.00147106	0.0353054	24	0.0446931	Yes	No
Skin-SunExposed(Lowerleg)	590	SCO2	ENSG00000130489.14	22	0.000269251	0.00619278	23	0.0183874	Yes	No
Skin-SunExposed(Lowerleg)	590	TYMP	ENSG00000025708.13	22	0.00280627	0.0645443	23	0.0705936	No	No
Skin-SunExposed(Lowerleg)	590	ODF3B	ENSG00000177989.13	22	0.0023785	0.0547056	23	0.0617828	No	No
Skin-SunExposed(Lowerleg)	590	CTA-384D8.35	ENSG00000272666.1	22	0.000176384	0.00405684	23	0.0158257	Yes	No
Skin-SunExposed(Lowerleg)	590	KLHDC7B	ENSG00000130487.5	22	0.000295157	0.00678861	23	0.0191876	Yes	No
Skin-SunExposed(Lowerleg)	590	SYCE3	ENSG00000217442.3	22	0.00046371	0.0106653	23	0.0229899	Yes	No
Skin-SunExposed(Lowerleg)	590	CPT1B	ENSG00000205560.12	22	0.000307497	0.00676494	22	0.0191502	Yes	No
Skin-SunExposed(Lowerleg)	590	CHKB	ENSG00000100288.19	22	0.000861772	0.018959	22	0.0304297	Yes	No
Skin-SunExposed(Lowerleg)	590	MAPK8IP2	ENSG00000008735.13	22	3.81529e-05	0.000839364	22	0.00960018	Yes	Yes
Skin-SunExposed(Lowerleg)	590	ARSA	ENSG00000100299.17	22	0.00254513	0.0559929	22	0.0629229	No	No
Skin-SunExposed(Lowerleg)	590	SHANK3	ENSG00000251322.7	22	0.000621992	0.0130618	21	0.025301	Yes	No
Skin-SunExposed(Lowerleg)	590	ACR	ENSG00000100312.10	22	0.00166304	0.0315978	19	0.0414169	Yes	No
Skin-SunExposed(Lowerleg)	590	RABL2B	ENSG00000079974.17	22	0.000890845	0.0169261	19	0.0286825	Yes	No
SmallIntestine-TerminalIleum	174	AP006222.2	ENSG00000228463.9	1	0.000138849	0.000416546	3	0.0147913	Yes	No
SmallIntestine-TerminalIleum	174	RP4-669L17.10	ENSG00000237094.11	1	0.00622346	0.0248938	4	0.0459851	Yes	No
SmallIntestine-TerminalIleum	174	RP11-206L10.9	ENSG00000237491.8	1	0.00425307	0.0255184	6	0.0465445	Yes	No
SmallIntestine-TerminalIleum	174	FAM87B	ENSG00000177757.2	1	0.00156327	0.00937961	6	0.0306373	Yes	No
SmallIntestine-TerminalIleum	174	LINC00115	ENSG00000225880.5	1	0.00416161	0.0249697	6	0.0460331	Yes	No
SmallIntestine-TerminalIleum	174	FAM41C	ENSG00000230368.2	1	0.000639703	0.00383822	6	0.0232352	Yes	No
SmallIntestine-TerminalIleum	174	RP11-54O7.16	ENSG00000272438.1	1	0.00166604	0.00999625	6	0.0312884	Yes	No
SmallIntestine-TerminalIleum	174	RP11-54O7.1	ENSG00000230699.2	1	0.0077019	0.0462114	6	0.065022	No	No
SmallIntestine-TerminalIleum	174	RP11-54O7.3	ENSG00000223764.2	1	0.000143227	0.000859361	6	0.0167689	Yes	No
SmallIntestine-TerminalIleum	174	SAMD11	ENSG00000187634.11	1	0.000351322	0.00210793	6	0.0198072	Yes	No
SmallIntestine-TerminalIleum	174	NOC2L	ENSG00000188976.10	1	0.00309962	0.0185977	6	0.0400745	Yes	No
SmallIntestine-TerminalIleum	174	KLHL17	ENSG00000187961.13	1	0.0328253	0.196952	6	0.203991	No	No
SmallIntestine-TerminalIleum	174	PLEKHN1	ENSG00000187583.10	1	0.0171731	0.120212	7	0.131927	No	No
SmallIntestine-TerminalIleum	174	PERM1	ENSG00000187642.9	1	0.000200858	0.00140601	7	0.0183711	Yes	No
SmallIntestine-TerminalIleum	174	RP11-54O7.17	ENSG00000272512.1	1	0.00210119	0.0147084	7	0.0363042	Yes	No
SmallIntestine-TerminalIleum	174	HES4	ENSG00000188290.10	1	0.0251299	0.17591	7	0.183873	No	No
SmallIntestine-TerminalIleum	174	ISG15	ENSG00000187608.8	1	0.000769695	0.00538787	7	0.0255352	Yes	No
SmallIntestine-TerminalIleum	174	AGRN	ENSG00000188157.14	1	0.000567158	0.00397011	7	0.0234316	Yes	No
SmallIntestine-TerminalIleum	174	RNF223	ENSG00000237330.2	1	0.00104489	0.0083591	8	0.0295462	Yes	No
SmallIntestine-TerminalIleum	174	C1orf159	ENSG00000131591.17	1	0.00669538	0.053563	8	0.0715484	No	No
SmallIntestine-TerminalIleum	174	LINC01342	ENSG00000223823.1	1	0.000183691	0.00146953	8	0.0186037	Yes	No
SmallIntestine-TerminalIleum	174	RP11-465B22.8	ENSG00000272141.1	1	5.44333e-05	0.000489899	9	0.0151442	Yes	No
SmallIntestine-TerminalIleum	174	TTLL10	ENSG00000162571.13	1	0.0027188	0.0244692	9	0.0455991	Yes	No
SmallIntestine-TerminalIleum	174	TNFRSF18	ENSG00000186891.13	1	0.000689765	0.00620788	9	0.0267813	Yes	No
SmallIntestine-TerminalIleum	174	TNFRSF4	ENSG00000186827.10	1	0.000453382	0.00408044	9	0.0235943	Yes	No
SmallIntestine-TerminalIleum	174	SDF4	ENSG00000078808.16	1	0.0018043	0.0162387	9	0.0377881	Yes	No
SmallIntestine-TerminalIleum	174	B3GALT6	ENSG00000176022.4	1	0.00595691	0.0536122	9	0.0715835	No	No
SmallIntestine-TerminalIleum	174	C1QTNF12	ENSG00000184163.3	1	0.000551187	0.00496068	9	0.0248884	Yes	No
SmallIntestine-TerminalIleum	174	RP5-902P8.12	ENSG00000260179.1	1	0.000577925	0.00520132	9	0.025198	Yes	No
SmallIntestine-TerminalIleum	174	UBE2J2	ENSG00000160087.20	1	0.00640659	0.0576593	9	0.0752771	No	No
SmallIntestine-TerminalIleum	174	LINC01786	ENSG00000230415.1	1	0.000970262	0.00873236	9	0.0299866	Yes	No
SmallIntestine-TerminalIleum	174	SCNN1D	ENSG00000162572.20	1	6.82602e-05	0.000614342	9	0.0155298	Yes	No
SmallIntestine-TerminalIleum	174	ACAP3	ENSG00000131584.18	1	0.000670428	0.00670428	10	0.0273528	Yes	No
SmallIntestine-TerminalIleum	174	PUSL1	ENSG00000169972.11	1	0.00173881	0.0173881	10	0.0389545	Yes	No
SmallIntestine-TerminalIleum	174	INTS11	ENSG00000127054.20	1	0.0162496	0.162496	10	0.171246	No	No
SmallIntestine-TerminalIleum	174	CPTP	ENSG00000224051.6	1	0.000126465	0.00126465	10	0.0179852	Yes	No
SmallIntestine-TerminalIleum	174	TAS1R3	ENSG00000169962.4	1	3.54379e-05	0.000354379	10	0.0145632	Yes	No
SmallIntestine-TerminalIleum	174	DVL1	ENSG00000107404.19	1	0.00167987	0.0167987	10	0.0383338	Yes	No
SmallIntestine-TerminalIleum	174	MXRA8	ENSG00000162576.16	1	0.000574215	0.00574215	10	0.026043	Yes	No
SmallIntestine-TerminalIleum	174	AURKAIP1	ENSG00000175756.13	1	0.00212489	0.0212489	10	0.0424502	Yes	No
SmallIntestine-TerminalIleum	174	CCNL2	ENSG00000221978.11	1	0.00194243	0.0213667	11	0.0425857	Yes	No
SmallIntestine-TerminalIleum	174	MRPL20	ENSG00000242485.5	1	0.00435767	0.0479343	11	0.0664832	No	No
SmallIntestine-TerminalIleum	174	RP4-758J18.13	ENSG00000272455.1	1	0.00262895	0.0289185	11	0.0495198	Yes	No
SmallIntestine-TerminalIleum	174	ANKRD65	ENSG00000235098.8	1	0.00116644	0.0128309	11	0.0344947	Yes	No
SmallIntestine-TerminalIleum	174	TMEM88B	ENSG00000205116.3	1	0.000593834	0.00653218	11	0.0271629	Yes	No
SmallIntestine-TerminalIleum	174	LINC01770	ENSG00000225285.1	1	0.00983332	0.108167	11	0.121112	No	No
SmallIntestine-TerminalIleum	174	VWA1	ENSG00000179403.11	1	0.00045923	0.00505152	11	0.0250293	Yes	No
SmallIntestine-TerminalIleum	174	ATAD3C	ENSG00000215915.9	1	0.0050327	0.0553597	11	0.0731581	No	No
SmallIntestine-TerminalIleum	174	ATAD3B	ENSG00000160072.19	1	0.00276774	0.0332129	12	0.0534122	No	No
SmallIntestine-TerminalIleum	174	ATAD3A	ENSG00000197785.13	1	0.0161543	0.193851	12	0.201013	No	No
SmallIntestine-TerminalIleum	174	TMEM240	ENSG00000205090.8	1	0.00052639	0.00631668	12	0.026875	Yes	No
SmallIntestine-TerminalIleum	174	SSU72	ENSG00000160075.11	1	0.00512428	0.0614913	12	0.0788308	No	No
SmallIntestine-TerminalIleum	174	RP5-832C2.5	ENSG00000215014.4	1	5.56481e-05	0.000667777	12	0.0156306	Yes	No
SmallIntestine-TerminalIleum	174	FNDC10	ENSG00000228594.3	1	0.000258333	0.00309999	12	0.0219786	Yes	No
SmallIntestine-TerminalIleum	174	MIB2	ENSG00000197530.12	1	0.00123659	0.0160757	13	0.0375815	Yes	No
SmallIntestine-TerminalIleum	174	MMP23B	ENSG00000189409.13	1	0.00338421	0.0439947	13	0.062944	No	No
SmallIntestine-TerminalIleum	174	CDK11B	ENSG00000248333.8	1	0.0110459	0.143596	13	0.153389	No	No
SmallIntestine-TerminalIleum	174	SLC35E2B	ENSG00000189339.11	1	0.00457145	0.0594289	13	0.0768967	No	No
SmallIntestine-TerminalIleum	174	CDK11A	ENSG00000008128.22	1	1.22673e-05	0.000159474	13	0.013114	Yes	No
SmallIntestine-TerminalIleum	174	SLC35E2	ENSG00000215790.6	1	0.000272791	0.00354628	13	0.022825	Yes	No
SmallIntestine-TerminalIleum	174	NADK	ENSG00000008130.15	1	0.00279703	0.0363614	13	0.0561612	No	No
SmallIntestine-TerminalIleum	174	GNB1	ENSG00000078369.17	1	0.001128	0.014664	13	0.0362476	Yes	No
SmallIntestine-TerminalIleum	174	CALML6	ENSG00000169885.9	1	0.00269776	0.0350709	13	0.0550686	No	No
SmallIntestine-TerminalIleum	174	TMEM52	ENSG00000178821.12	1	0.01416	0.184081	13	0.191634	No	No
SmallIntestine-TerminalIleum	174	GABRD	ENSG00000187730.8	1	0.0029236	0.0409304	14	0.0602547	No	No
SmallIntestine-TerminalIleum	174	PRKCZ	ENSG00000067606.16	1	0.000576039	0.00864059	15	0.0298576	Yes	No
SmallIntestine-TerminalIleum	174	FAAP20	ENSG00000162585.16	1	0.00122874	0.0172023	14	0.0387419	Yes	No
SmallIntestine-TerminalIleum	174	SKI	ENSG00000157933.9	1	0.00106797	0.0149516	14	0.0364428	Yes	No
SmallIntestine-TerminalIleum	174	MORN1	ENSG00000116151.13	1	0.000670012	0.0100502	15	0.0313372	Yes	No
SmallIntestine-TerminalIleum	174	RER1	ENSG00000157916.19	1	0.000956332	0.014345	15	0.0360186	Yes	No
SmallIntestine-TerminalIleum	174	PEX10	ENSG00000157911.9	1	0.000739153	0.0110873	15	0.0325517	Yes	No
SmallIntestine-TerminalIleum	174	PLCH2	ENSG00000149527.17	1	0.000288915	0.00433373	15	0.0238839	Yes	No
SmallIntestine-TerminalIleum	174	PANK4	ENSG00000157881.13	1	3.79833e-05	0.000569749	15	0.0155298	Yes	No
SmallIntestine-TerminalIleum	174	HES5	ENSG00000197921.5	1	0.0016926	0.025389	15	0.0464498	Yes	No
SmallIntestine-TerminalIleum	174	RP3-395M20.12	ENSG00000272449.1	1	0.00343218	0.0514827	15	0.069659	No	No
SmallIntestine-TerminalIleum	174	TNFRSF14	ENSG00000157873.17	1	0.00380631	0.0570946	15	0.074722	No	No
SmallIntestine-TerminalIleum	174	RP3-395M20.9	ENSG00000228037.1	1	0.00484052	0.0726078	15	0.088894	No	No
SmallIntestine-TerminalIleum	174	FAM213B	ENSG00000157870.14	1	0.00120723	0.0181085	15	0.0396615	Yes	No
SmallIntestine-TerminalIleum	174	MMEL1	ENSG00000142606.15	1	0.00166955	0.0267128	16	0.0476085	Yes	No
SmallIntestine-TerminalIleum	174	TTC34	ENSG00000215912.12	1	0.000313006	0.00532111	17	0.0253463	Yes	No
SmallIntestine-TerminalIleum	174	PRDM16	ENSG00000142611.16	1	0.00621546	0.13674	22	0.147223	No	No
SmallIntestine-TerminalIleum	174	RP11-22L13.1	ENSG00000272235.1	1	1.57074e-05	0.000282733	18	0.0140022	Yes	No
SmallIntestine-TerminalIleum	174	ARHGEF16	ENSG00000130762.14	1	0.000460275	0.00874523	19	0.0299971	Yes	No
SmallIntestine-TerminalIleum	174	RP11-168F9.2	ENSG00000272088.1	1	0.00181568	0.034498	19	0.0545364	No	No
SmallIntestine-TerminalIleum	174	MEGF6	ENSG00000162591.15	1	0.000208023	0.00416045	20	0.0236923	Yes	No
SmallIntestine-TerminalIleum	174	TPRG1L	ENSG00000158109.14	1	0.00105917	0.0201243	19	0.0413942	Yes	No
SmallIntestine-TerminalIleum	174	WRAP73	ENSG00000116213.15	1	0.000922383	0.0184477	20	0.0399379	Yes	No
SmallIntestine-TerminalIleum	174	TP73	ENSG00000078900.14	1	0.000957623	0.0191525	20	0.0404857	Yes	No
SmallIntestine-TerminalIleum	174	SMIM1	ENSG00000235169.7	1	0.000154386	0.00324211	21	0.0222277	Yes	No
SmallIntestine-TerminalIleum	174	LRRC47	ENSG00000130764.9	1	7.71903e-05	0.001621	21	0.0189991	Yes	No
SmallIntestine-TerminalIleum	174	CEP104	ENSG00000116198.12	1	0.000752154	0.0157952	21	0.0373443	Yes	No
SmallIntestine-TerminalIleum	174	DFFB	ENSG00000169598.15	1	0.00105273	0.0221074	21	0.0432671	Yes	No
SmallIntestine-TerminalIleum	174	C1orf174	ENSG00000198912.10	1	2.27085e-05	0.000476879	21	0.0151442	Yes	No
SmallIntestine-TerminalIleum	174	LINC01134	ENSG00000236423.5	1	0.000159026	0.00333954	21	0.02245	Yes	No
SmallIntestine-TerminalIleum	174	AJAP1	ENSG00000196581.10	1	6.10335e-05	0.00140377	23	0.0183711	Yes	No
SmallIntestine-TerminalIleum	174	NPHP4	ENSG00000131697.17	1	0.0025858	0.0439587	17	0.0629098	No	No
SmallIntestine-TerminalIleum	174	KCNAB2	ENSG00000069424.14	1	7.71505e-05	0.00123441	16	0.0179176	Yes	No
SmallIntestine-TerminalIleum	174	CHD5	ENSG00000116254.17	1	0.0013566	0.0217056	16	0.0429145	Yes	No
SmallIntestine-TerminalIleum	174	RPL22	ENSG00000116251.9	1	0.000303573	0.00485717	16	0.0246729	Yes	No
SmallIntestine-TerminalIleum	174	RNF207	ENSG00000158286.12	1	0.000688765	0.0103315	15	0.0316563	Yes	No
SmallIntestine-TerminalIleum	174	ICMT	ENSG00000116237.15	1	0.000199534	0.00299301	15	0.0217562	Yes	No
SmallIntestine-TerminalIleum	174	LINC00337	ENSG00000225077.2	1	0.00347299	0.0520948	15	0.0702124	No	No
SmallIntestine-TerminalIleum	174	GPR153	ENSG00000158292.6	1	3.28301e-05	0.000492452	15	0.0151442	Yes	No
SmallIntestine-TerminalIleum	174	ACOT7	ENSG00000097021.19	1	0.00215139	0.0344222	16	0.0544792	No	No
SmallIntestine-TerminalIleum	174	HES2	ENSG00000069812.11	1	9.99948e-06	0.000139993	14	0.013114	Yes	No
SmallIntestine-TerminalIleum	174	ESPN	ENSG00000187017.15	1	3.61659e-06	5.42488e-05	15	0.0116448	Yes	No
SmallIntestine-TerminalIleum	174	TNFRSF25	ENSG00000215788.9	1	0.00329232	0.0493849	15	0.0677533	No	No
SmallIntestine-TerminalIleum	174	PLEKHG5	ENSG00000171680.21	1	0.000299873	0.0044981	15	0.0240504	Yes	No
SmallIntestine-TerminalIleum	174	NOL9	ENSG00000162408.10	1	1.51428e-05	0.000227142	15	0.013692	Yes	No
SmallIntestine-TerminalIleum	174	TAS1R1	ENSG00000173662.20	1	0.0103532	0.155298	15	0.164442	No	No
SmallIntestine-TerminalIleum	174	ZBTB48	ENSG00000204859.12	1	2.23357e-05	0.000335035	15	0.0144608	Yes	No
SmallIntestine-TerminalIleum	174	KLHL21	ENSG00000162413.16	1	0.000754307	0.0113146	15	0.0328057	Yes	No
SmallIntestine-TerminalIleum	174	PHF13	ENSG00000116273.5	1	0.000225495	0.00338242	15	0.0225497	Yes	No
SmallIntestine-TerminalIleum	174	THAP3	ENSG00000041988.15	1	0.000375275	0.00562913	15	0.0259122	Yes	No
SmallIntestine-TerminalIleum	174	DNAJC11	ENSG00000007923.15	1	0.00669388	0.100408	15	0.114177	No	No
SmallIntestine-TerminalIleum	174	CAMTA1	ENSG00000171735.18	1	0.0004238	0.00847599	20	0.0296373	Yes	No
SmallIntestine-TerminalIleum	174	RP11-338N10.1	ENSG00000270171.1	1	0.000404379	0.00566131	14	0.0259267	Yes	No
SmallIntestine-TerminalIleum	174	RP11-338N10.2	ENSG00000270035.1	1	0.00199486	0.0279281	14	0.0485816	Yes	No
SmallIntestine-TerminalIleum	174	RP11-338N10.3	ENSG00000269978.1	1	7.3038e-05	0.00102253	14	0.0173461	Yes	No
SmallIntestine-TerminalIleum	174	VAMP3	ENSG00000049245.12	1	0.000401154	0.00561616	14	0.0258843	Yes	No
SmallIntestine-TerminalIleum	174	PER3	ENSG00000049246.14	1	0.00038582	0.00540148	14	0.0255519	Yes	No
SmallIntestine-TerminalIleum	174	UTS2	ENSG00000049247.13	1	0.00259933	0.0363907	14	0.0561878	No	No
SmallIntestine-TerminalIleum	174	TNFRSF9	ENSG00000049249.8	1	0.000141065	0.00197492	14	0.0197607	Yes	No
SmallIntestine-TerminalIleum	174	PARK7	ENSG00000116288.12	1	0.00168989	0.0253483	15	0.046404	Yes	No
SmallIntestine-TerminalIleum	174	ERRFI1	ENSG00000116285.12	1	0.00364323	0.0546485	15	0.0724973	No	No
SmallIntestine-TerminalIleum	174	RP11-431K24.1	ENSG00000238290.1	1	0.000646053	0.00969079	15	0.0309702	Yes	No
SmallIntestine-TerminalIleum	174	SLC45A1	ENSG00000162426.14	1	0.00130103	0.0195155	15	0.0407694	Yes	No
SmallIntestine-TerminalIleum	174	RERE	ENSG00000142599.17	1	0.00554476	0.0998057	18	0.113644	No	No
SmallIntestine-TerminalIleum	174	ENO1	ENSG00000074800.13	1	0.00686054	0.0960476	14	0.110229	No	No
SmallIntestine-TerminalIleum	174	SLC2A7	ENSG00000197241.3	1	0.000690817	0.00898062	13	0.0302239	Yes	No
SmallIntestine-TerminalIleum	174	SLC2A5	ENSG00000142583.17	1	0.000313008	0.0040691	13	0.0235943	Yes	No
SmallIntestine-TerminalIleum	174	GPR157	ENSG00000180758.11	1	0.00249585	0.032446	13	0.0527313	No	No
SmallIntestine-TerminalIleum	174	MIR34AHG	ENSG00000228526.6	1	0.00856661	0.102799	12	0.116251	No	No
SmallIntestine-TerminalIleum	174	LINC01759	ENSG00000234546.3	1	0.00252309	0.0302771	12	0.050757	No	No
SmallIntestine-TerminalIleum	174	H6PD	ENSG00000049239.12	1	0.00110745	0.0132894	12	0.0350759	Yes	No
SmallIntestine-TerminalIleum	174	SPSB1	ENSG00000171621.13	1	0.000290668	0.00348801	12	0.0226999	Yes	No
SmallIntestine-TerminalIleum	174	SLC25A33	ENSG00000171612.6	1	0.000167823	0.00201388	12	0.0198072	Yes	No
SmallIntestine-TerminalIleum	174	TMEM201	ENSG00000188807.12	1	0.00126867	0.0152241	12	0.0367214	Yes	No
SmallIntestine-TerminalIleum	174	PIK3CD	ENSG00000171608.15	1	3.05838e-05	0.000367005	12	0.0145901	Yes	No
SmallIntestine-TerminalIleum	174	CLSTN1	ENSG00000171603.16	1	0.00746431	0.097036	13	0.111138	No	No
SmallIntestine-TerminalIleum	174	CTNNBIP1	ENSG00000178585.14	1	0.00260781	0.0339016	13	0.0540218	No	No
SmallIntestine-TerminalIleum	174	LZIC	ENSG00000162441.11	1	0.000572669	0.0074447	13	0.0284314	Yes	No
SmallIntestine-TerminalIleum	174	NMNAT1	ENSG00000173614.13	1	0.000798173	0.0103762	13	0.0317007	Yes	No
SmallIntestine-TerminalIleum	174	RBP7	ENSG00000162444.11	1	5.14526e-05	0.000617431	12	0.0155349	Yes	No
SmallIntestine-TerminalIleum	174	UBE4B	ENSG00000130939.18	1	0.000305629	0.00397318	13	0.0234316	Yes	No
SmallIntestine-TerminalIleum	174	KIF1B	ENSG00000054523.17	1	9.7283e-05	0.0011674	12	0.0177059	Yes	No
SmallIntestine-TerminalIleum	174	PGD	ENSG00000142657.20	1	0.000221974	0.00221974	10	0.0200756	Yes	No
SmallIntestine-TerminalIleum	174	CENPS	ENSG00000175279.21	1	0.00123467	0.0123467	10	0.033943	Yes	No
SmallIntestine-TerminalIleum	174	CORT	ENSG00000241563.3	1	0.000988735	0.00988735	10	0.0311769	Yes	No
SmallIntestine-TerminalIleum	174	DFFA	ENSG00000160049.11	1	0.00579587	0.0579587	10	0.0755417	No	No
SmallIntestine-TerminalIleum	174	PEX14	ENSG00000142655.12	1	0.00131013	0.0144114	11	0.0360765	Yes	No
SmallIntestine-TerminalIleum	174	CASZ1	ENSG00000130940.14	1	0.00119184	0.0143021	12	0.0359836	Yes	No
SmallIntestine-TerminalIleum	174	C1orf127	ENSG00000175262.14	1	0.00242241	0.0314914	13	0.0519243	No	No
SmallIntestine-TerminalIleum	174	TARDBP	ENSG00000120948.16	1	0.0020751	0.0269762	13	0.0477944	Yes	No
SmallIntestine-TerminalIleum	174	MASP2	ENSG00000009724.16	1	0.000191407	0.00248828	13	0.0206246	Yes	No
SmallIntestine-TerminalIleum	174	SRM	ENSG00000116649.9	1	0.00840663	0.109286	13	0.122139	No	No
SmallIntestine-TerminalIleum	174	EXOSC10	ENSG00000171824.13	1	0.00170631	0.0221821	13	0.0433537	Yes	No
SmallIntestine-TerminalIleum	174	MTOR	ENSG00000198793.12	1	0.00125632	0.0175884	14	0.0391671	Yes	No
SmallIntestine-TerminalIleum	174	ANGPTL7	ENSG00000171819.4	1	0.00250791	0.0351108	14	0.0551056	No	No
SmallIntestine-TerminalIleum	174	UBIAD1	ENSG00000120942.13	1	0.000531608	0.00691091	13	0.0275767	Yes	No
SmallIntestine-TerminalIleum	174	DISP3	ENSG00000204624.7	1	0.00292293	0.0379981	13	0.0575884	No	No
SmallIntestine-TerminalIleum	174	FBXO2	ENSG00000116661.9	1	0.000993489	0.0129154	13	0.0345731	Yes	No
SmallIntestine-TerminalIleum	174	FBXO44	ENSG00000132879.13	1	0.00309425	0.0402253	13	0.0595769	No	No
SmallIntestine-TerminalIleum	174	FBXO6	ENSG00000116663.10	1	0.0017083	0.0222079	13	0.0433695	Yes	No
SmallIntestine-TerminalIleum	174	MAD2L2	ENSG00000116670.14	1	0.0105014	0.136518	13	0.147043	No	No
SmallIntestine-TerminalIleum	174	DRAXIN	ENSG00000162490.6	1	0.00997229	0.12964	13	0.140742	No	No
SmallIntestine-TerminalIleum	174	AGTRAP	ENSG00000177674.15	1	0.000150628	0.00195817	13	0.0197429	Yes	No
SmallIntestine-TerminalIleum	174	MTHFR	ENSG00000177000.10	1	0.00406152	0.0527997	13	0.0708519	No	No
SmallIntestine-TerminalIleum	174	CLCN6	ENSG00000011021.21	1	0.000539283	0.00701068	13	0.0277272	Yes	No
SmallIntestine-TerminalIleum	174	NPPA	ENSG00000175206.10	1	0.000373319	0.00485314	13	0.0246729	Yes	No
SmallIntestine-TerminalIleum	174	NPPB	ENSG00000120937.8	1	0.0018867	0.0245271	13	0.045657	Yes	No
SmallIntestine-TerminalIleum	174	KIAA2013	ENSG00000116685.15	1	0.00409387	0.0532203	13	0.0712428	No	No
SmallIntestine-TerminalIleum	174	PLOD1	ENSG00000083444.16	1	0.00182881	0.0237745	13	0.044898	Yes	No
SmallIntestine-TerminalIleum	174	MFN2	ENSG00000116688.16	1	0.00532836	0.0639403	12	0.0810976	No	No
SmallIntestine-TerminalIleum	174	MIIP	ENSG00000116691.10	1	1.69667e-05	0.000203601	12	0.0135757	Yes	No
SmallIntestine-TerminalIleum	174	TNFRSF8	ENSG00000120949.14	1	0.00166835	0.0200202	12	0.041291	Yes	No
SmallIntestine-TerminalIleum	174	TNFRSF1B	ENSG00000028137.18	1	0.00133388	0.0160065	12	0.0375608	Yes	No
SmallIntestine-TerminalIleum	174	VPS13D	ENSG00000048707.13	1	0.000501342	0.00701879	14	0.0277276	Yes	No
SmallIntestine-TerminalIleum	174	DHRS3	ENSG00000162496.8	1	0.000346147	0.00449991	13	0.0240504	Yes	No
SmallIntestine-TerminalIleum	174	RP11-474O21.5	ENSG00000272482.1	1	0.00100168	0.0120202	12	0.033552	Yes	No
SmallIntestine-TerminalIleum	174	AADACL4	ENSG00000204518.2	1	0.00282671	0.0339206	12	0.0540429	No	No
SmallIntestine-TerminalIleum	174	LRRC38	ENSG00000162494.5	1	0.00186019	0.0279029	15	0.0485658	Yes	No
SmallIntestine-TerminalIleum	174	PDPN	ENSG00000162493.16	1	0.00452846	0.0679268	15	0.0846332	No	No
SmallIntestine-TerminalIleum	174	PRDM2	ENSG00000116731.22	1	0.00706992	0.113119	16	0.125569	No	No
SmallIntestine-TerminalIleum	174	KAZN	ENSG00000189337.16	1	0.000224796	0.00629428	28	0.0268588	Yes	No
SmallIntestine-TerminalIleum	174	TMEM51	ENSG00000171729.13	1	0.00185854	0.0371708	20	0.0568725	No	No
SmallIntestine-TerminalIleum	174	FHAD1	ENSG00000142621.19	1	0.000763074	0.0152615	20	0.0367756	Yes	No
SmallIntestine-TerminalIleum	174	RP3-467K16.4	ENSG00000228140.1	1	0.000112925	0.00214557	19	0.0198536	Yes	No
SmallIntestine-TerminalIleum	174	EFHD2	ENSG00000142634.12	1	0.000656803	0.0124793	19	0.0341617	Yes	No
SmallIntestine-TerminalIleum	174	CTRC	ENSG00000162438.11	1	0.00544068	0.103373	19	0.116755	No	No
SmallIntestine-TerminalIleum	174	CELA2A	ENSG00000142615.7	1	0.000917101	0.0174249	19	0.0390074	Yes	No
SmallIntestine-TerminalIleum	174	CELA2B	ENSG00000215704.9	1	2.55274e-05	0.000485021	19	0.0151442	Yes	No
SmallIntestine-TerminalIleum	174	CASP9	ENSG00000132906.17	1	0.000327822	0.00622862	19	0.0268105	Yes	No
SmallIntestine-TerminalIleum	174	DNAJC16	ENSG00000116138.12	1	0.00138508	0.0263165	19	0.047241	Yes	No
SmallIntestine-TerminalIleum	174	AGMAT	ENSG00000116771.5	1	0.00160039	0.0304075	19	0.0508678	No	No
SmallIntestine-TerminalIleum	174	DDI2	ENSG00000197312.11	1	0.000482426	0.00868366	18	0.0299245	Yes	No
SmallIntestine-TerminalIleum	174	PLEKHM2	ENSG00000116786.11	1	0.00115362	0.0207652	18	0.041964	Yes	No
SmallIntestine-TerminalIleum	174	SLC25A34	ENSG00000162461.7	1	0.00205725	0.0349733	17	0.0549793	No	No
SmallIntestine-TerminalIleum	174	TMEM82	ENSG00000162460.6	1	0.001949	0.033133	17	0.0533594	No	No
SmallIntestine-TerminalIleum	174	FBLIM1	ENSG00000162458.12	1	0.00228219	0.0387973	17	0.0583067	No	No
SmallIntestine-TerminalIleum	174	UQCRHL	ENSG00000233954.6	1	0.000358715	0.00609815	17	0.0266451	Yes	No
SmallIntestine-TerminalIleum	174	SPEN	ENSG00000065526.10	1	0.000168558	0.00286549	17	0.0214186	Yes	No
SmallIntestine-TerminalIleum	174	ZBTB17	ENSG00000116809.11	1	0.00266497	0.0426395	16	0.0617764	No	No
SmallIntestine-TerminalIleum	174	HSPB7	ENSG00000173641.17	1	0.00381368	0.0610189	16	0.0784021	No	No
SmallIntestine-TerminalIleum	174	CLCNKA	ENSG00000186510.11	1	0.00245503	0.0392805	16	0.0587578	No	No
SmallIntestine-TerminalIleum	174	CLCNKB	ENSG00000184908.17	1	0.00244431	0.0391089	16	0.058618	No	No
SmallIntestine-TerminalIleum	174	FAM131C	ENSG00000185519.8	1	0.00847341	0.135575	16	0.146203	No	No
SmallIntestine-TerminalIleum	174	EPHA2	ENSG00000142627.12	1	0.0031351	0.0501617	16	0.0684716	No	No
SmallIntestine-TerminalIleum	174	ARHGEF19	ENSG00000142632.16	1	0.00111868	0.0167803	15	0.0383252	Yes	No
SmallIntestine-TerminalIleum	174	RSG1	ENSG00000132881.11	1	0.000532219	0.00798328	15	0.0290977	Yes	No
SmallIntestine-TerminalIleum	174	FBXO42	ENSG00000037637.10	1	0.000494108	0.00790573	16	0.0290181	Yes	No
SmallIntestine-TerminalIleum	174	SZRD1	ENSG00000055070.16	1	0.0215912	0.34546	16	0.348639	No	No
SmallIntestine-TerminalIleum	174	SPATA21	ENSG00000187144.11	1	0.0143855	0.230168	16	0.235789	No	No
SmallIntestine-TerminalIleum	174	NECAP2	ENSG00000157191.19	1	0.0111454	0.178326	16	0.18616	No	No
SmallIntestine-TerminalIleum	174	LINC01772	ENSG00000226029.1	1	0.00235492	0.0376787	16	0.0573035	No	No
SmallIntestine-TerminalIleum	174	RP4-798A10.7	ENSG00000261135.1	1	0.0108338	0.162507	15	0.171248	No	No
SmallIntestine-TerminalIleum	174	LINC01783	ENSG00000233421.4	1	0.00511432	0.0767148	15	0.0926226	No	No
SmallIntestine-TerminalIleum	174	NBPF1	ENSG00000219481.10	1	0.000377274	0.00565911	15	0.0259267	Yes	No
SmallIntestine-TerminalIleum	174	RP11-108M9.3	ENSG00000228549.3	1	0.000606632	0.00849285	14	0.0296373	Yes	No
SmallIntestine-TerminalIleum	174	RP11-108M9.4	ENSG00000238142.1	1	0.000242114	0.0033896	14	0.022576	Yes	No
SmallIntestine-TerminalIleum	174	RP11-108M9.6	ENSG00000272426.1	1	0.00299185	0.0418859	14	0.0610146	No	No
SmallIntestine-TerminalIleum	174	CROCC	ENSG00000058453.16	1	0.00604032	0.0906047	15	0.10527	No	No
SmallIntestine-TerminalIleum	174	MFAP2	ENSG00000117122.13	1	0.000937015	0.0140552	15	0.0357564	Yes	No
SmallIntestine-TerminalIleum	174	ATP13A2	ENSG00000159363.17	1	0.00238229	0.0357344	15	0.0556342	No	No
SmallIntestine-TerminalIleum	174	SDHB	ENSG00000117118.9	1	0.000330618	0.00495927	15	0.0248884	Yes	No
SmallIntestine-TerminalIleum	174	PADI2	ENSG00000117115.12	1	0.00392957	0.0589435	15	0.0764268	No	No
SmallIntestine-TerminalIleum	174	PADI4	ENSG00000159339.13	1	0.000133206	0.00199809	15	0.0198072	Yes	No
SmallIntestine-TerminalIleum	174	RCC2	ENSG00000179051.13	1	0.000350485	0.00525727	15	0.0252714	Yes	No
SmallIntestine-TerminalIleum	174	ARHGEF10L	ENSG00000074964.16	1	0.00050632	0.00860744	17	0.0298061	Yes	No
SmallIntestine-TerminalIleum	174	IGSF21	ENSG00000117154.11	1	0.00128413	0.0269668	21	0.0477944	Yes	No
SmallIntestine-TerminalIleum	174	KLHDC7A	ENSG00000179023.8	1	0.00150526	0.0270946	18	0.047908	Yes	No
SmallIntestine-TerminalIleum	174	ALDH4A1	ENSG00000159423.16	1	1.37835e-05	0.000261886	19	0.0139564	Yes	No
SmallIntestine-TerminalIleum	174	IFFO2	ENSG00000169991.10	1	0.000550147	0.0104528	19	0.0317694	Yes	No
SmallIntestine-TerminalIleum	174	UBR4	ENSG00000127481.14	1	0.000456539	0.00867425	19	0.0299069	Yes	No
SmallIntestine-TerminalIleum	174	EMC1	ENSG00000127463.13	1	0.000712656	0.0128278	18	0.0344939	Yes	No
SmallIntestine-TerminalIleum	174	MRTO4	ENSG00000053372.4	1	0.000191413	0.00344543	18	0.022653	Yes	No
SmallIntestine-TerminalIleum	174	AKR7A3	ENSG00000162482.4	1	0.000346631	0.00623937	18	0.0268159	Yes	No
SmallIntestine-TerminalIleum	174	AKR7A2	ENSG00000053371.12	1	0.00017095	0.0030771	18	0.0219698	Yes	No
SmallIntestine-TerminalIleum	174	PQLC2	ENSG00000040487.12	1	0.00710725	0.12793	18	0.139152	No	No
SmallIntestine-TerminalIleum	174	CAPZB	ENSG00000077549.17	1	0.0102278	0.194329	19	0.201464	No	No
SmallIntestine-TerminalIleum	174	MINOS1	ENSG00000173436.13	1	0.00195804	0.0352448	18	0.0552327	No	No
SmallIntestine-TerminalIleum	174	NBL1	ENSG00000158747.13	1	0.00343857	0.0618942	18	0.0791741	No	No
SmallIntestine-TerminalIleum	174	HTR6	ENSG00000158748.3	1	0.00520204	0.0936368	18	0.10811	No	No
SmallIntestine-TerminalIleum	174	TMCO4	ENSG00000162542.13	1	0.00135253	0.025698	19	0.0466884	Yes	No
SmallIntestine-TerminalIleum	174	RNF186	ENSG00000178828.6	1	1.26617e-05	0.00022791	18	0.013692	Yes	No
SmallIntestine-TerminalIleum	174	OTUD3	ENSG00000169914.5	1	0.00161993	0.0275388	17	0.0482682	Yes	No
SmallIntestine-TerminalIleum	174	PLA2G2A	ENSG00000188257.10	1	0.00181439	0.0290302	16	0.049625	Yes	No
SmallIntestine-TerminalIleum	174	PLA2G5	ENSG00000127472.10	1	0.000202323	0.00323716	16	0.0222277	Yes	No
SmallIntestine-TerminalIleum	174	PLA2G2D	ENSG00000117215.14	1	0.000281712	0.00422569	15	0.0237377	Yes	No
SmallIntestine-TerminalIleum	174	RP3-340N1.2	ENSG00000227066.1	1	0.000776268	0.011644	15	0.0331645	Yes	No
SmallIntestine-TerminalIleum	174	PLA2G2C	ENSG00000187980.6	1	0.000837465	0.012562	15	0.034273	Yes	No
SmallIntestine-TerminalIleum	174	UBXN10	ENSG00000162543.5	1	0.000156596	0.00234894	15	0.0203608	Yes	No
SmallIntestine-TerminalIleum	174	CAMK2N1	ENSG00000162545.5	1	0.000209105	0.00313658	15	0.0219786	Yes	No
SmallIntestine-TerminalIleum	174	MUL1	ENSG00000090432.6	1	0.00046371	0.00695565	15	0.0276546	Yes	No
SmallIntestine-TerminalIleum	174	FAM43B	ENSG00000183114.7	1	0.000602582	0.00903873	15	0.0302704	Yes	No
SmallIntestine-TerminalIleum	174	CDA	ENSG00000158825.5	1	0.000116147	0.0017422	15	0.0192065	Yes	No
SmallIntestine-TerminalIleum	174	PINK1	ENSG00000158828.7	1	0.000447323	0.00670984	15	0.027362	Yes	No
SmallIntestine-TerminalIleum	174	DDOST	ENSG00000244038.9	1	0.00408201	0.0612301	15	0.0785712	No	No
SmallIntestine-TerminalIleum	174	KIF17	ENSG00000117245.12	1	0.00129523	0.0194284	15	0.0407331	Yes	No
SmallIntestine-TerminalIleum	174	SH2D5	ENSG00000189410.11	1	0.000223399	0.00335099	15	0.0224625	Yes	No
SmallIntestine-TerminalIleum	174	HP1BP3	ENSG00000127483.17	1	0.000673749	0.0101062	15	0.0314024	Yes	No
SmallIntestine-TerminalIleum	174	EIF4G3	ENSG00000075151.20	1	0.00218619	0.0393513	18	0.0588023	No	No
SmallIntestine-TerminalIleum	174	ECE1	ENSG00000117298.14	1	0.0016235	0.0275996	17	0.048316	Yes	No
SmallIntestine-TerminalIleum	174	NBPF3	ENSG00000142794.18	1	9.78082e-05	0.00156493	16	0.0188847	Yes	No
SmallIntestine-TerminalIleum	174	ALPL	ENSG00000162551.13	1	0.00197597	0.0316155	16	0.0520231	No	No
SmallIntestine-TerminalIleum	174	RAP1GAP	ENSG00000076864.19	1	0.00010257	0.00164111	16	0.0189991	Yes	No
SmallIntestine-TerminalIleum	174	USP48	ENSG00000090686.15	1	0.0011159	0.0167385	15	0.0382991	Yes	No
SmallIntestine-TerminalIleum	174	LDLRAD2	ENSG00000187942.11	1	0.000863904	0.0129586	15	0.0346222	Yes	No
SmallIntestine-TerminalIleum	174	HSPG2	ENSG00000142798.17	1	0.00059345	0.0094952	16	0.0307784	Yes	No
SmallIntestine-TerminalIleum	174	CELA3B	ENSG00000219073.7	1	0.000765914	0.0122546	16	0.0338339	Yes	No
SmallIntestine-TerminalIleum	174	CELA3A	ENSG00000142789.19	1	0.000689644	0.0110343	16	0.0324859	Yes	No
SmallIntestine-TerminalIleum	174	LINC01635	ENSG00000228397.2	1	2.53374e-05	0.000405398	16	0.0146451	Yes	No
SmallIntestine-TerminalIleum	174	LINC00339	ENSG00000218510.6	1	0.00198825	0.0318119	16	0.0522115	No	No
SmallIntestine-TerminalIleum	174	CDC42	ENSG00000070831.15	1	0.00458359	0.0733374	16	0.0895301	No	No
SmallIntestine-TerminalIleum	174	RP1-224A6.9	ENSG00000271840.1	1	0.000648484	0.0103757	16	0.0317007	Yes	No
SmallIntestine-TerminalIleum	174	WNT4	ENSG00000162552.14	1	0.000121549	0.00194478	16	0.0197196	Yes	No
SmallIntestine-TerminalIleum	174	ZBTB40	ENSG00000184677.16	1	0.000769367	0.0123099	16	0.0338954	Yes	No
SmallIntestine-TerminalIleum	174	C1QA	ENSG00000173372.16	1	0.0012565	0.017591	14	0.0391671	Yes	No
SmallIntestine-TerminalIleum	174	C1QC	ENSG00000159189.11	1	0.000632195	0.00885073	14	0.0301494	Yes	No
SmallIntestine-TerminalIleum	174	C1QB	ENSG00000173369.15	1	0.00159077	0.0222708	14	0.0434317	Yes	No
SmallIntestine-TerminalIleum	174	EPHB2	ENSG00000133216.16	1	0.00532188	0.0851501	16	0.100344	No	No
SmallIntestine-TerminalIleum	174	KDM1A	ENSG00000004487.15	1	7.94658e-06	0.000119199	15	0.0128909	Yes	No
SmallIntestine-TerminalIleum	174	LUZP1	ENSG00000169641.13	1	0.00173795	0.0260693	15	0.0469721	Yes	No
SmallIntestine-TerminalIleum	174	HTR1D	ENSG00000179546.4	1	0.000331919	0.00464687	14	0.0243195	Yes	No
SmallIntestine-TerminalIleum	174	LINC01355	ENSG00000261326.2	1	0.00108721	0.0152209	14	0.0367214	Yes	No
SmallIntestine-TerminalIleum	174	HNRNPR	ENSG00000125944.18	1	0.000646932	0.00905704	14	0.0302763	Yes	No
SmallIntestine-TerminalIleum	174	ZNF436	ENSG00000125945.14	1	0.00322374	0.0451324	14	0.0639984	No	No
SmallIntestine-TerminalIleum	174	RP5-1057J7.7	ENSG00000271420.1	1	0.000306662	0.00429326	14	0.0238079	Yes	No
SmallIntestine-TerminalIleum	174	TCEA3	ENSG00000204219.9	1	0.000101394	0.00141952	14	0.0183711	Yes	No
SmallIntestine-TerminalIleum	174	ASAP3	ENSG00000088280.18	1	0.0064058	0.0896812	14	0.104417	No	No
SmallIntestine-TerminalIleum	174	E2F2	ENSG00000007968.6	1	0.00124189	0.0173865	14	0.0389545	Yes	No
SmallIntestine-TerminalIleum	174	RP1-150O5.3	ENSG00000235052.1	1	0.00308678	0.043215	14	0.0622354	No	No
SmallIntestine-TerminalIleum	174	ID3	ENSG00000117318.8	1	0.00642384	0.0899337	14	0.10464	No	No
SmallIntestine-TerminalIleum	174	MDS2	ENSG00000197880.8	1	0.000105398	0.00158097	15	0.0188977	Yes	No
SmallIntestine-TerminalIleum	174	RPL11	ENSG00000142676.12	1	0.00198374	0.0277723	14	0.0484601	Yes	No
SmallIntestine-TerminalIleum	174	ELOA	ENSG00000011007.12	1	0.00942739	0.131983	14	0.142906	No	No
SmallIntestine-TerminalIleum	174	PITHD1	ENSG00000057757.9	1	0.00191389	0.0267945	14	0.0476653	Yes	No
SmallIntestine-TerminalIleum	174	LYPLA2	ENSG00000011009.10	1	0.000989531	0.0138534	14	0.035551	Yes	No
SmallIntestine-TerminalIleum	174	GALE	ENSG00000117308.14	1	0.00131336	0.018387	14	0.0398822	Yes	No
SmallIntestine-TerminalIleum	174	HMGCL	ENSG00000117305.14	1	0.000130372	0.00182521	14	0.0193777	Yes	No
SmallIntestine-TerminalIleum	174	FUCA1	ENSG00000179163.11	1	0.00297028	0.0415839	14	0.0608299	No	No
SmallIntestine-TerminalIleum	174	CNR2	ENSG00000188822.7	1	0.000275472	0.00385661	14	0.0232352	Yes	No
SmallIntestine-TerminalIleum	174	PNRC2	ENSG00000189266.11	1	0.00416806	0.0583529	14	0.0759182	No	No
SmallIntestine-TerminalIleum	174	SRSF10	ENSG00000188529.14	1	0.00189345	0.0265084	14	0.0474226	Yes	No
SmallIntestine-TerminalIleum	174	MYOM3	ENSG00000142661.18	1	0.00127102	0.0190653	15	0.0403906	Yes	No
SmallIntestine-TerminalIleum	174	IL22RA1	ENSG00000142677.3	1	0.00131248	0.0196873	15	0.0409629	Yes	No
SmallIntestine-TerminalIleum	174	IFNLR1	ENSG00000185436.11	1	0.000227475	0.00341213	15	0.0225817	Yes	No
SmallIntestine-TerminalIleum	174	RP11-10N16.2	ENSG00000230023.2	1	0.00244801	0.0367202	15	0.0564549	No	No
SmallIntestine-TerminalIleum	174	GRHL3	ENSG00000158055.15	1	0.00416254	0.0582755	14	0.0758634	No	No
SmallIntestine-TerminalIleum	174	STPG1	ENSG00000001460.17	1	0.00118884	0.0166438	14	0.0382222	Yes	No
SmallIntestine-TerminalIleum	174	NIPAL3	ENSG00000001461.16	1	0.000830512	0.0116272	14	0.0331568	Yes	No
SmallIntestine-TerminalIleum	174	RCAN3	ENSG00000117602.11	1	0.00144572	0.0202401	14	0.0414776	Yes	No
SmallIntestine-TerminalIleum	174	RP4-594I10.3	ENSG00000264443.1	1	0.000442495	0.00619493	14	0.0267783	Yes	No
SmallIntestine-TerminalIleum	174	NCMAP	ENSG00000184454.6	1	0.000431418	0.00603985	14	0.0265308	Yes	No
SmallIntestine-TerminalIleum	174	SRRM1	ENSG00000133226.16	1	0.000259042	0.00362659	14	0.0229635	Yes	No
SmallIntestine-TerminalIleum	174	CLIC4	ENSG00000169504.14	1	0.00193976	0.0271566	14	0.0479534	Yes	No
SmallIntestine-TerminalIleum	174	RUNX3	ENSG00000020633.18	1	0.000102938	0.00133819	13	0.0182274	Yes	No
SmallIntestine-TerminalIleum	174	SYF2	ENSG00000117614.9	1	0.00624117	0.0811352	13	0.0967379	No	No
SmallIntestine-TerminalIleum	174	RSRP1	ENSG00000117616.17	1	0.00464086	0.0649721	14	0.0819869	No	No
SmallIntestine-TerminalIleum	174	RP3-465N24.6	ENSG00000272432.1	1	0.00412072	0.0535693	13	0.0715517	No	No
SmallIntestine-TerminalIleum	174	RHD	ENSG00000187010.19	1	0.00335953	0.0436739	13	0.0626744	No	No
SmallIntestine-TerminalIleum	174	TMEM50A	ENSG00000183726.10	1	0.00581089	0.0755416	13	0.0915711	No	No
SmallIntestine-TerminalIleum	174	RHCE	ENSG00000188672.17	1	0.000623435	0.0087281	14	0.0299866	Yes	No
SmallIntestine-TerminalIleum	174	TMEM57	ENSG00000204178.9	1	0.0048401	0.0629214	13	0.0802034	No	No
SmallIntestine-TerminalIleum	174	LDLRAP1	ENSG00000157978.11	1	0.000294656	0.00383052	13	0.0232352	Yes	No
SmallIntestine-TerminalIleum	174	RP11-70P17.1	ENSG00000225643.1	1	0.00303287	0.0363945	12	0.056189	No	No
SmallIntestine-TerminalIleum	174	MAN1C1	ENSG00000117643.14	1	0.000558621	0.00670345	12	0.0273528	Yes	No
SmallIntestine-TerminalIleum	174	SELENON	ENSG00000162430.16	1	0.0153102	0.168412	11	0.176825	No	No
SmallIntestine-TerminalIleum	174	MTFR1L	ENSG00000117640.17	1	0.00184956	0.0203452	11	0.0415842	Yes	No
SmallIntestine-TerminalIleum	174	AUNIP	ENSG00000127423.10	1	0.00329766	0.0362743	11	0.0560912	No	No
SmallIntestine-TerminalIleum	174	PAQR7	ENSG00000182749.5	1	0.000111611	0.00122772	11	0.0179176	Yes	No
SmallIntestine-TerminalIleum	174	STMN1	ENSG00000117632.22	1	0.0234464	0.25791	11	0.262702	No	No
SmallIntestine-TerminalIleum	174	PAFAH2	ENSG00000158006.13	1	0.000865199	0.00951719	11	0.0307917	Yes	No
SmallIntestine-TerminalIleum	174	EXTL1	ENSG00000158008.9	1	0.00263178	0.0263178	10	0.047241	Yes	No
SmallIntestine-TerminalIleum	174	SLC30A2	ENSG00000158014.14	1	0.000201208	0.00201208	10	0.0198072	Yes	No
SmallIntestine-TerminalIleum	174	TRIM63	ENSG00000158022.6	1	0.000676192	0.00676192	10	0.0273999	Yes	No
SmallIntestine-TerminalIleum	174	PDIK1L	ENSG00000175087.9	1	0.00452948	0.0407653	9	0.0600966	No	No
SmallIntestine-TerminalIleum	174	FAM110D	ENSG00000197245.5	1	0.00054704	0.00492336	9	0.024814	Yes	No
SmallIntestine-TerminalIleum	174	RP11-96L14.7	ENSG00000236782.6	1	0.00398006	0.0358205	9	0.0556864	No	No
SmallIntestine-TerminalIleum	174	CNKSR1	ENSG00000142675.17	1	0.000241416	0.00217275	9	0.0199473	Yes	No
SmallIntestine-TerminalIleum	174	CEP85	ENSG00000130695.14	1	0.00377752	0.0339977	9	0.0541106	No	No
SmallIntestine-TerminalIleum	174	SH3BGRL3	ENSG00000142669.14	1	0.00188029	0.0169226	9	0.0384165	Yes	No
SmallIntestine-TerminalIleum	174	UBXN11	ENSG00000158062.20	1	0.0134087	0.120678	9	0.132347	No	No
SmallIntestine-TerminalIleum	174	CD52	ENSG00000169442.8	1	0.0011324	0.0101916	9	0.0314363	Yes	No
SmallIntestine-TerminalIleum	174	AIM1L	ENSG00000176092.14	1	0.0110413	0.110413	10	0.123192	No	No
SmallIntestine-TerminalIleum	174	ZNF683	ENSG00000176083.17	1	0.000374124	0.00374124	10	0.0231402	Yes	No
SmallIntestine-TerminalIleum	174	DHDDS	ENSG00000117682.16	1	0.000574801	0.00574801	10	0.026043	Yes	No
SmallIntestine-TerminalIleum	174	HMGN2	ENSG00000198830.10	1	0.00931489	0.083834	9	0.0991362	No	No
SmallIntestine-TerminalIleum	174	RPS6KA1	ENSG00000117676.13	1	0.000239349	0.00215414	9	0.0198814	Yes	No
SmallIntestine-TerminalIleum	174	ARID1A	ENSG00000117713.18	1	0.00521949	0.0469754	9	0.0656389	No	No
SmallIntestine-TerminalIleum	174	PIGV	ENSG00000060642.10	1	0.00803961	0.0723565	9	0.088679	No	No
SmallIntestine-TerminalIleum	174	ZDHHC18	ENSG00000204160.11	1	0.00137484	0.0109987	8	0.0324427	Yes	No
SmallIntestine-TerminalIleum	174	SFN	ENSG00000175793.11	1	0.00793646	0.0634917	8	0.0807274	No	No
SmallIntestine-TerminalIleum	174	GPN2	ENSG00000142751.14	1	0.00238446	0.0190756	8	0.0403986	Yes	No
SmallIntestine-TerminalIleum	174	GPATCH3	ENSG00000198746.12	1	0.000606015	0.00484812	8	0.0246729	Yes	No
SmallIntestine-TerminalIleum	174	NUDC	ENSG00000090273.13	1	0.0158612	0.142751	9	0.15261	No	No
SmallIntestine-TerminalIleum	174	NR0B2	ENSG00000131910.4	1	0.000653321	0.00522657	8	0.0252299	Yes	No
SmallIntestine-TerminalIleum	174	KDF1	ENSG00000175707.8	1	2.01119e-05	0.000181007	9	0.0134562	Yes	No
SmallIntestine-TerminalIleum	174	TRNP1	ENSG00000253368.3	1	0.00205689	0.018512	9	0.0399727	Yes	No
SmallIntestine-TerminalIleum	174	FAM46B	ENSG00000158246.7	1	0.0162297	0.146068	9	0.155656	No	No
SmallIntestine-TerminalIleum	174	SLC9A1	ENSG00000090020.10	1	0.000923229	0.00830906	9	0.0295095	Yes	No
SmallIntestine-TerminalIleum	174	WDTC1	ENSG00000142784.15	1	0.00198488	0.015879	8	0.0374482	Yes	No
SmallIntestine-TerminalIleum	174	TMEM222	ENSG00000186501.14	1	0.00402448	0.0281714	7	0.0488698	Yes	No
SmallIntestine-TerminalIleum	174	SYTL1	ENSG00000142765.17	1	0.00119758	0.00838305	7	0.0295717	Yes	No
SmallIntestine-TerminalIleum	174	MAP3K6	ENSG00000142733.14	1	0.00434305	0.0304014	7	0.0508678	No	No
SmallIntestine-TerminalIleum	174	FCN3	ENSG00000142748.12	1	0.0147476	0.103233	7	0.11663	No	No
SmallIntestine-TerminalIleum	174	CD164L2	ENSG00000174950.10	1	0.00360101	0.0252071	7	0.0462388	Yes	No
SmallIntestine-TerminalIleum	174	GPR3	ENSG00000181773.6	1	0.00439698	0.0307789	7	0.0511952	No	No
SmallIntestine-TerminalIleum	174	WASF2	ENSG00000158195.10	1	0.0165027	0.132022	8	0.142935	No	No
SmallIntestine-TerminalIleum	174	AHDC1	ENSG00000126705.13	1	0.00377309	0.0264116	7	0.0473505	Yes	No
SmallIntestine-TerminalIleum	174	FGR	ENSG00000000938.12	1	0.0164182	0.114928	7	0.1272	No	No
SmallIntestine-TerminalIleum	174	IFI6	ENSG00000126709.14	1	0.0332278	0.232595	7	0.238106	No	No
SmallIntestine-TerminalIleum	174	FAM76A	ENSG00000009780.15	1	0.00380966	0.0266676	7	0.0475728	Yes	No
SmallIntestine-TerminalIleum	174	STX12	ENSG00000117758.13	1	0.0170639	0.136511	8	0.147043	No	No
SmallIntestine-TerminalIleum	174	PPP1R8	ENSG00000117751.17	1	0.000813212	0.00650569	8	0.0271399	Yes	No
SmallIntestine-TerminalIleum	174	THEMIS2	ENSG00000130775.15	1	0.000915928	0.00732742	8	0.0282679	Yes	No
SmallIntestine-TerminalIleum	174	RPA2	ENSG00000117748.9	1	0.0136046	0.108837	8	0.12178	No	No
SmallIntestine-TerminalIleum	174	SMPDL3B	ENSG00000130768.14	1	0.00205798	0.0164638	8	0.0380395	Yes	No
SmallIntestine-TerminalIleum	174	XKR8	ENSG00000158156.7	1	0.00319462	0.025557	8	0.0465702	Yes	No
SmallIntestine-TerminalIleum	174	EYA3	ENSG00000158161.15	1	0.00274717	0.0247246	9	0.0458381	Yes	No
SmallIntestine-TerminalIleum	174	PTAFR	ENSG00000169403.11	1	0.0043458	0.0391122	9	0.0586183	No	No
SmallIntestine-TerminalIleum	174	DNAJC8	ENSG00000126698.10	1	0.00491609	0.0442448	9	0.0631512	No	No
SmallIntestine-TerminalIleum	174	ATPIF1	ENSG00000130770.17	1	0.00108254	0.00974283	9	0.031008	Yes	No
SmallIntestine-TerminalIleum	174	SESN2	ENSG00000130766.4	1	0.0109757	0.0987816	9	0.112731	No	No
SmallIntestine-TerminalIleum	174	MED18	ENSG00000130772.13	1	0.00225263	0.0202736	9	0.0414968	Yes	No
SmallIntestine-TerminalIleum	174	PHACTR4	ENSG00000204138.12	1	0.00287747	0.0287747	10	0.0493883	Yes	No
SmallIntestine-TerminalIleum	174	RCC1	ENSG00000180198.15	1	6.04941e-05	0.000604941	10	0.0155298	Yes	No
SmallIntestine-TerminalIleum	174	TRNAU1AP	ENSG00000180098.9	1	0.00052049	0.0052049	10	0.025198	Yes	No
SmallIntestine-TerminalIleum	174	TAF12	ENSG00000120656.11	1	0.0013273	0.0146003	11	0.0361925	Yes	No
SmallIntestine-TerminalIleum	174	RAB42	ENSG00000188060.7	1	0.000124708	0.00137178	11	0.0183711	Yes	No
SmallIntestine-TerminalIleum	174	LINC01715	ENSG00000229388.1	1	0.0132752	0.146027	11	0.155622	No	No
SmallIntestine-TerminalIleum	174	GMEB1	ENSG00000162419.12	1	0.00430966	0.0517159	12	0.0698726	No	No
SmallIntestine-TerminalIleum	174	YTHDF2	ENSG00000198492.15	1	9.49111e-05	0.00113893	12	0.0176939	Yes	No
SmallIntestine-TerminalIleum	174	OPRD1	ENSG00000116329.10	1	0.000352601	0.00458382	13	0.0241954	Yes	No
SmallIntestine-TerminalIleum	174	EPB41	ENSG00000159023.19	1	8.30633e-05	0.00124595	15	0.0179593	Yes	No
SmallIntestine-TerminalIleum	174	TMEM200B	ENSG00000253304.1	1	0.000331843	0.0046458	14	0.0243195	Yes	No
SmallIntestine-TerminalIleum	174	SRSF4	ENSG00000116350.16	1	0.00641726	0.0898416	14	0.104554	No	No
SmallIntestine-TerminalIleum	174	MECR	ENSG00000116353.15	1	0.00082617	0.0123925	15	0.0340281	Yes	No
SmallIntestine-TerminalIleum	174	PTPRU	ENSG00000060656.19	1	0.000153827	0.00246124	16	0.0205549	Yes	No
SmallIntestine-TerminalIleum	174	LINC01648	ENSG00000233399.2	1	0.000266943	0.00480497	18	0.024621	Yes	No
SmallIntestine-TerminalIleum	174	MATN1	ENSG00000162510.5	1	0.000882886	0.0167748	19	0.0383252	Yes	No
SmallIntestine-TerminalIleum	174	LAPTM5	ENSG00000162511.7	1	0.00071654	0.0136143	19	0.03531	Yes	No
SmallIntestine-TerminalIleum	174	LINC01778	ENSG00000223382.4	1	0.00514699	0.0926459	18	0.107177	No	No
SmallIntestine-TerminalIleum	174	SDC3	ENSG00000162512.15	1	0.000199539	0.00359169	18	0.0228786	Yes	No
SmallIntestine-TerminalIleum	174	PUM1	ENSG00000134644.15	1	0.000595986	0.0101318	17	0.0314209	Yes	No
SmallIntestine-TerminalIleum	174	NKAIN1	ENSG00000084628.9	1	0.00123469	0.0185203	15	0.0399727	Yes	No
SmallIntestine-TerminalIleum	174	SNRNP40	ENSG00000060688.12	1	0.00108454	0.0151836	14	0.0367167	Yes	No
SmallIntestine-TerminalIleum	174	ZCCHC17	ENSG00000121766.15	1	0.00386264	0.054077	14	0.0720143	No	No
SmallIntestine-TerminalIleum	174	FABP3	ENSG00000121769.7	1	0.0127316	0.165511	13	0.174081	No	No
SmallIntestine-TerminalIleum	174	SERINC2	ENSG00000168528.11	1	0.000137075	0.00178197	13	0.0192566	Yes	No
SmallIntestine-TerminalIleum	174	TINAGL1	ENSG00000142910.15	1	0.000662465	0.00794959	12	0.0290646	Yes	No
SmallIntestine-TerminalIleum	174	HCRTR1	ENSG00000121764.11	1	0.02384	0.262239	11	0.266851	No	No
SmallIntestine-TerminalIleum	174	PEF1	ENSG00000162517.12	1	0.00109122	0.0120035	11	0.0335499	Yes	No
SmallIntestine-TerminalIleum	174	COL16A1	ENSG00000084636.17	1	2.07962e-05	0.000228758	11	0.013692	Yes	No
SmallIntestine-TerminalIleum	174	ADGRB2	ENSG00000121753.12	1	0.00672344	0.0672344	10	0.0839881	No	No
SmallIntestine-TerminalIleum	174	SPOCD1	ENSG00000134668.12	1	0.0117241	0.117241	10	0.129242	No	No
SmallIntestine-TerminalIleum	174	RP11-84A19.4	ENSG00000269967.1	1	0.00138251	0.0138251	10	0.035551	Yes	No
SmallIntestine-TerminalIleum	174	PTP4A2	ENSG00000184007.18	1	0.0167409	0.167409	10	0.17589	No	No
SmallIntestine-TerminalIleum	174	RP4-534N18.2	ENSG00000228634.1	1	0.0118501	0.106651	9	0.119779	No	No
SmallIntestine-TerminalIleum	174	KHDRBS1	ENSG00000121774.17	1	0.00507455	0.0507455	10	0.0689991	No	No
SmallIntestine-TerminalIleum	174	TMEM39B	ENSG00000121775.17	1	0.000486243	0.00437618	9	0.0239401	Yes	No
SmallIntestine-TerminalIleum	174	KPNA6	ENSG00000025800.13	1	0.00480203	0.0432183	9	0.0622354	No	No
SmallIntestine-TerminalIleum	174	TXLNA	ENSG00000084652.15	1	1.44047e-05	0.000129642	9	0.0128909	Yes	No
SmallIntestine-TerminalIleum	174	CCDC28B	ENSG00000160050.14	1	0.000552273	0.00497046	9	0.0249174	Yes	No
SmallIntestine-TerminalIleum	174	IQCC	ENSG00000160051.11	1	0.011301	0.101709	9	0.115288	No	No
SmallIntestine-TerminalIleum	174	DCDC2B	ENSG00000222046.2	1	0.00137526	0.0123773	9	0.0339918	Yes	No
SmallIntestine-TerminalIleum	174	TMEM234	ENSG00000160055.19	1	0.00382118	0.0343906	9	0.054464	No	No
SmallIntestine-TerminalIleum	174	EIF3I	ENSG00000084623.11	1	0.00451542	0.0406388	9	0.0599573	No	No
SmallIntestine-TerminalIleum	174	FAM167B	ENSG00000183615.5	1	0.00827084	0.0661667	8	0.083025	No	No
SmallIntestine-TerminalIleum	174	LCK	ENSG00000182866.16	1	0.00608129	0.0547316	9	0.0725608	No	No
SmallIntestine-TerminalIleum	174	HDAC1	ENSG00000116478.11	1	0.00324067	0.0291661	9	0.0497394	Yes	No
SmallIntestine-TerminalIleum	174	MARCKSL1	ENSG00000175130.6	1	0.00195933	0.0156747	8	0.0372477	Yes	No
SmallIntestine-TerminalIleum	174	TSSK3	ENSG00000162526.6	1	0.0100377	0.0803015	8	0.095982	No	No
SmallIntestine-TerminalIleum	174	FAM229A	ENSG00000225828.1	1	0.00864838	0.0691871	8	0.0857815	No	No
SmallIntestine-TerminalIleum	174	BSDC1	ENSG00000160058.18	1	0.000200895	0.00160716	8	0.0189646	Yes	No
SmallIntestine-TerminalIleum	174	ZBTB8A	ENSG00000160062.14	1	0.000468786	0.00421907	9	0.0237251	Yes	No
SmallIntestine-TerminalIleum	174	ZBTB8OS	ENSG00000176261.15	1	0.0126707	0.101365	8	0.115015	No	No
SmallIntestine-TerminalIleum	174	RBBP4	ENSG00000162521.18	1	0.00193548	0.0154838	8	0.0370094	Yes	No
SmallIntestine-TerminalIleum	174	SYNC	ENSG00000162520.14	1	0.00748392	0.0598714	8	0.0772772	No	No
SmallIntestine-TerminalIleum	174	KIAA1522	ENSG00000162522.10	1	0.00396433	0.0317147	8	0.0521092	No	No
SmallIntestine-TerminalIleum	174	YARS	ENSG00000134684.10	1	0.00896941	0.0807247	9	0.0963649	No	No
SmallIntestine-TerminalIleum	174	S100PBP	ENSG00000116497.17	1	0.00172247	0.0155023	9	0.037021	Yes	No
SmallIntestine-TerminalIleum	174	FNDC5	ENSG00000160097.16	1	0.00016391	0.00147519	9	0.0186173	Yes	No
SmallIntestine-TerminalIleum	174	HPCA	ENSG00000121905.9	1	0.00184836	0.0166352	9	0.038213	Yes	No
SmallIntestine-TerminalIleum	174	TMEM54	ENSG00000121900.18	1	0.000216519	0.00194867	9	0.0197196	Yes	No
SmallIntestine-TerminalIleum	174	RNF19B	ENSG00000116514.16	1	0.00184805	0.0166324	9	0.0382112	Yes	No
SmallIntestine-TerminalIleum	174	AK2	ENSG00000004455.16	1	0.00198395	0.0198395	10	0.0410987	Yes	No
SmallIntestine-TerminalIleum	174	AZIN2	ENSG00000142920.16	1	0.00440041	0.0440041	10	0.062946	No	No
SmallIntestine-TerminalIleum	174	TRIM62	ENSG00000116525.13	1	0.000711362	0.00782498	11	0.0289134	Yes	No
SmallIntestine-TerminalIleum	174	ZNF362	ENSG00000160094.14	1	0.00675743	0.0810892	12	0.0967077	No	No
SmallIntestine-TerminalIleum	174	RP11-415J8.7	ENSG00000270115.1	1	0.00128284	0.0153941	12	0.0369225	Yes	No
SmallIntestine-TerminalIleum	174	A3GALT2	ENSG00000184389.9	1	0.00151595	0.0181914	12	0.0397056	Yes	No
SmallIntestine-TerminalIleum	174	PHC2	ENSG00000134686.18	1	0.000473886	0.00616051	13	0.0267493	Yes	No
SmallIntestine-TerminalIleum	174	ZSCAN20	ENSG00000121903.14	1	0.00300077	0.0420108	14	0.0611348	No	No
SmallIntestine-TerminalIleum	174	CSMD2	ENSG00000121904.17	1	0.00220484	0.0374822	17	0.0571159	No	No
SmallIntestine-TerminalIleum	174	SMIM12	ENSG00000163866.8	1	0.000419652	0.00461617	11	0.0242839	Yes	No
SmallIntestine-TerminalIleum	174	GJB5	ENSG00000189280.3	1	0.00253488	0.0278837	11	0.0485423	Yes	No
SmallIntestine-TerminalIleum	174	GJB4	ENSG00000189433.5	1	0.00741799	0.0815979	11	0.0971166	No	No
SmallIntestine-TerminalIleum	174	GJB3	ENSG00000188910.7	1	0.000478007	0.00525808	11	0.0252714	Yes	No
SmallIntestine-TerminalIleum	174	GJA4	ENSG00000187513.8	1	0.000337177	0.00370894	11	0.0230985	Yes	No
SmallIntestine-TerminalIleum	174	DLGAP3	ENSG00000116544.11	1	0.0015724	0.015724	10	0.0372994	Yes	No
SmallIntestine-TerminalIleum	174	TMEM35B	ENSG00000243749.1	1	0.00183005	0.0164705	9	0.0380395	Yes	No
SmallIntestine-TerminalIleum	174	ZMYM6	ENSG00000163867.16	1	0.000663925	0.00597533	9	0.02639	Yes	No
SmallIntestine-TerminalIleum	174	ZMYM1	ENSG00000197056.9	1	0.00512719	0.0461447	9	0.0649427	No	No
SmallIntestine-TerminalIleum	174	SFPQ	ENSG00000116560.10	1	0.00037086	0.00296688	8	0.0216894	Yes	No
SmallIntestine-TerminalIleum	174	ZMYM4	ENSG00000146463.11	1	0.0019043	0.0152344	8	0.0367322	Yes	No
SmallIntestine-TerminalIleum	174	KIAA0319L	ENSG00000142687.17	1	0.0176845	0.141476	8	0.151513	No	No
SmallIntestine-TerminalIleum	174	NCDN	ENSG00000020129.15	1	0.00715947	0.0501163	7	0.0684363	No	No
SmallIntestine-TerminalIleum	174	TFAP2E	ENSG00000116819.6	1	0.000261577	0.00183104	7	0.0193854	Yes	No
SmallIntestine-TerminalIleum	174	PSMB2	ENSG00000126067.11	1	0.0103031	0.0721217	7	0.0884549	No	No
SmallIntestine-TerminalIleum	174	C1orf216	ENSG00000142686.7	1	0.00712535	0.0498775	7	0.0681996	No	No
SmallIntestine-TerminalIleum	174	CLSPN	ENSG00000092853.13	1	0.0188967	0.132277	7	0.143176	No	No
SmallIntestine-TerminalIleum	174	AGO4	ENSG00000134698.10	1	0.00263472	0.0184431	7	0.039934	Yes	No
SmallIntestine-TerminalIleum	174	AGO1	ENSG00000092847.11	1	0.00370204	0.0222122	6	0.0433719	Yes	No
SmallIntestine-TerminalIleum	174	AGO3	ENSG00000126070.19	1	0.0243297	0.170308	7	0.178575	No	No
SmallIntestine-TerminalIleum	174	TEKT2	ENSG00000092850.11	1	0.0126695	0.0886863	7	0.103512	No	No
SmallIntestine-TerminalIleum	174	ADPRHL2	ENSG00000116863.10	1	0.027871	0.195097	7	0.202171	No	No
SmallIntestine-TerminalIleum	174	COL8A2	ENSG00000171812.12	1	0.00227786	0.0182229	8	0.0397465	Yes	No
SmallIntestine-TerminalIleum	174	TRAPPC3	ENSG00000054116.11	1	0.000467898	0.00374318	8	0.0231402	Yes	No
SmallIntestine-TerminalIleum	174	MAP7D1	ENSG00000116871.15	1	0.00133306	0.0106645	8	0.0320122	Yes	No
SmallIntestine-TerminalIleum	174	THRAP3	ENSG00000054118.13	1	0.000414379	0.00372941	9	0.0231361	Yes	No
SmallIntestine-TerminalIleum	174	SH3D21	ENSG00000214193.10	1	0.00533731	0.0480358	9	0.0665796	No	No
SmallIntestine-TerminalIleum	174	EVA1B	ENSG00000142694.6	1	0.00734182	0.0660764	9	0.0829394	No	No
SmallIntestine-TerminalIleum	174	STK40	ENSG00000196182.10	1	0.00543389	0.048905	9	0.0673661	No	No
SmallIntestine-TerminalIleum	174	LSM10	ENSG00000181817.5	1	0.00272554	0.0245298	9	0.0456577	Yes	No
SmallIntestine-TerminalIleum	174	OSCP1	ENSG00000116885.18	1	0.00621381	0.0621381	10	0.0794264	No	No
SmallIntestine-TerminalIleum	174	MRPS15	ENSG00000116898.11	1	0.00348456	0.0348456	10	0.0548752	No	No
SmallIntestine-TerminalIleum	174	CSF3R	ENSG00000119535.17	1	0.000607283	0.00607283	10	0.0265841	Yes	No
SmallIntestine-TerminalIleum	174	GRIK3	ENSG00000163873.9	1	0.000160558	0.00208725	13	0.0198072	Yes	No
SmallIntestine-TerminalIleum	174	ZC3H12A	ENSG00000163874.10	1	0.00383351	0.0536691	14	0.0716185	No	No
SmallIntestine-TerminalIleum	174	MEAF6	ENSG00000163875.15	1	0.000159529	0.00207387	13	0.0198072	Yes	No
SmallIntestine-TerminalIleum	174	SNIP1	ENSG00000163877.10	1	2.59535e-05	0.000337396	13	0.0144608	Yes	No
SmallIntestine-TerminalIleum	174	DNALI1	ENSG00000163879.10	1	3.56956e-05	0.000464043	13	0.0151174	Yes	No
SmallIntestine-TerminalIleum	174	GNL2	ENSG00000134697.12	1	0.000795678	0.0103438	13	0.0316581	Yes	No
SmallIntestine-TerminalIleum	174	RSPO1	ENSG00000169218.13	1	0.00118153	0.0153598	13	0.0368811	Yes	No
SmallIntestine-TerminalIleum	174	C1orf109	ENSG00000116922.14	1	0.000715362	0.00929971	13	0.0305275	Yes	No
SmallIntestine-TerminalIleum	174	CDCA8	ENSG00000134690.10	1	0.00107651	0.0139947	13	0.0356939	Yes	No
SmallIntestine-TerminalIleum	174	EPHA10	ENSG00000183317.16	1	0.000165102	0.00214633	13	0.0198536	Yes	No
SmallIntestine-TerminalIleum	174	MANEAL	ENSG00000185090.14	1	0.0117874	0.153237	13	0.162474	No	No
SmallIntestine-TerminalIleum	174	YRDC	ENSG00000196449.3	1	0.0013961	0.0181493	13	0.0396756	Yes	No
SmallIntestine-TerminalIleum	174	C1orf122	ENSG00000197982.13	1	0.000420541	0.00546703	13	0.0256555	Yes	No
SmallIntestine-TerminalIleum	174	MTF1	ENSG00000188786.9	1	0.00892654	0.116045	13	0.128142	No	No
SmallIntestine-TerminalIleum	174	INPP5B	ENSG00000204084.12	1	0.000254987	0.00356982	14	0.0228537	Yes	No
SmallIntestine-TerminalIleum	174	SF3A3	ENSG00000183431.11	1	0.00113441	0.0158817	14	0.0374482	Yes	No
SmallIntestine-TerminalIleum	174	FHL3	ENSG00000183386.9	1	0.000511865	0.00665424	13	0.0272522	Yes	No
SmallIntestine-TerminalIleum	174	UTP11	ENSG00000183520.11	1	0.000132039	0.00184855	14	0.0194202	Yes	No
SmallIntestine-TerminalIleum	174	POU3F1	ENSG00000185668.7	1	3.55308e-05	0.000497431	14	0.0151442	Yes	No
SmallIntestine-TerminalIleum	174	LINC01685	ENSG00000238063.2	1	0.0020216	0.0242592	12	0.0453655	Yes	No
SmallIntestine-TerminalIleum	174	RRAGC	ENSG00000116954.7	1	0.00192778	0.0231334	12	0.0442817	Yes	No
SmallIntestine-TerminalIleum	174	MYCBP	ENSG00000214114.8	1	0.000855748	0.010269	12	0.031545	Yes	No
SmallIntestine-TerminalIleum	174	GJA9	ENSG00000131233.9	1	0.00526749	0.0632099	12	0.0804946	No	No
SmallIntestine-TerminalIleum	174	RHBDL2	ENSG00000158315.10	1	0.008161	0.0979319	12	0.111932	No	No
SmallIntestine-TerminalIleum	174	AKIRIN1	ENSG00000174574.15	1	0.00108722	0.0130466	12	0.0347162	Yes	No
SmallIntestine-TerminalIleum	174	NDUFS5	ENSG00000168653.10	1	0.00429229	0.0515075	12	0.0696814	No	No
SmallIntestine-TerminalIleum	174	MACF1	ENSG00000127603.23	1	0.000705845	0.0105877	15	0.0319105	Yes	No
SmallIntestine-TerminalIleum	174	BMP8A	ENSG00000183682.7	1	0.00252877	0.0303453	12	0.0508303	No	No
SmallIntestine-TerminalIleum	174	PABPC4	ENSG00000090621.13	1	7.02832e-05	0.000843399	12	0.0167332	Yes	No
SmallIntestine-TerminalIleum	174	HEYL	ENSG00000163909.7	1	0.00166848	0.0200217	12	0.041291	Yes	No
SmallIntestine-TerminalIleum	174	HPCAL4	ENSG00000116983.12	1	0.00367555	0.0441066	12	0.0630205	No	No
SmallIntestine-TerminalIleum	174	PPIE	ENSG00000084072.16	1	0.00174737	0.0227158	13	0.0439026	Yes	No
SmallIntestine-TerminalIleum	174	BMP8B	ENSG00000116985.11	1	0.000510622	0.00663809	13	0.027222	Yes	No
SmallIntestine-TerminalIleum	174	OXCT2	ENSG00000198754.5	1	0.000117454	0.00140945	12	0.0183711	Yes	No
SmallIntestine-TerminalIleum	174	TRIT1	ENSG00000043514.15	1	0.000617285	0.00802471	13	0.0291468	Yes	No
SmallIntestine-TerminalIleum	174	MYCL	ENSG00000116990.10	1	0.00453378	0.0589391	13	0.0764264	No	No
SmallIntestine-TerminalIleum	174	MFSD2A	ENSG00000168389.17	1	0.000929805	0.0120875	13	0.0336293	Yes	No
SmallIntestine-TerminalIleum	174	CAP1	ENSG00000131236.16	1	0.000579759	0.00753687	13	0.0285862	Yes	No
SmallIntestine-TerminalIleum	174	PPT1	ENSG00000131238.16	1	0.0020389	0.0265057	13	0.0474226	Yes	No
SmallIntestine-TerminalIleum	174	RLF	ENSG00000117000.8	1	0.00364447	0.0473782	13	0.066001	No	No
SmallIntestine-TerminalIleum	174	ZMPSTE24	ENSG00000084073.8	1	0.000120091	0.00156118	13	0.0188828	Yes	No
SmallIntestine-TerminalIleum	174	COL9A2	ENSG00000049089.13	1	0.000763154	0.009921	13	0.0311996	Yes	No
SmallIntestine-TerminalIleum	174	SMAP2	ENSG00000084070.11	1	0.00208992	0.0292588	14	0.0497974	Yes	No
SmallIntestine-TerminalIleum	174	ZFP69B	ENSG00000187801.14	1	0.000876602	0.0122724	14	0.0338476	Yes	No
SmallIntestine-TerminalIleum	174	ZFP69	ENSG00000187815.9	1	0.00301352	0.0421893	14	0.0613184	No	No
SmallIntestine-TerminalIleum	174	EXO5	ENSG00000164002.11	1	0.00279579	0.039141	14	0.0586385	No	No
SmallIntestine-TerminalIleum	174	ZNF684	ENSG00000117010.15	1	0.00805297	0.112742	14	0.125217	No	No
SmallIntestine-TerminalIleum	174	RIMS3	ENSG00000117016.9	1	0.00112274	0.0168412	15	0.0383613	Yes	No
SmallIntestine-TerminalIleum	174	NFYC	ENSG00000066136.20	1	0.00788919	0.118338	15	0.130215	No	No
SmallIntestine-TerminalIleum	174	KCNQ4	ENSG00000117013.14	1	4.83969e-05	0.000677557	14	0.0157649	Yes	No
SmallIntestine-TerminalIleum	174	CITED4	ENSG00000179862.6	1	0.00103045	0.0144262	14	0.0360883	Yes	No
SmallIntestine-TerminalIleum	174	CTPS1	ENSG00000171793.13	1	0.00390839	0.0547174	14	0.0725512	No	No
SmallIntestine-TerminalIleum	174	SLFNL1	ENSG00000171790.15	1	0.00399937	0.0559912	14	0.0737361	No	No
SmallIntestine-TerminalIleum	174	SCMH1	ENSG00000010803.16	1	0.0076789	0.115184	15	0.127409	No	No
SmallIntestine-TerminalIleum	174	RP11-399E6.1	ENSG00000235358.1	1	0.00310819	0.0435147	14	0.0625184	No	No
SmallIntestine-TerminalIleum	174	FOXO6	ENSG00000204060.6	1	0.00233941	0.0327517	14	0.0530251	No	No
SmallIntestine-TerminalIleum	174	EDN2	ENSG00000127129.9	1	0.00356903	0.0535354	15	0.0715217	No	No
SmallIntestine-TerminalIleum	174	HIVEP3	ENSG00000127124.14	1	4.06351e-07	7.72067e-06	19	0.00658507	Yes	Yes
SmallIntestine-TerminalIleum	174	GUCA2B	ENSG00000044012.3	1	8.78934e-05	0.00123051	14	0.0179176	Yes	No
SmallIntestine-TerminalIleum	174	GUCA2A	ENSG00000197273.3	1	0.00182043	0.0254861	14	0.0465122	Yes	No
SmallIntestine-TerminalIleum	174	FOXJ3	ENSG00000198815.8	1	0.00315224	0.0472836	15	0.0659389	No	No
SmallIntestine-TerminalIleum	174	RIMKLA	ENSG00000177181.14	1	0.000619059	0.00866682	14	0.0298977	Yes	No
SmallIntestine-TerminalIleum	174	ZMYND12	ENSG00000066185.12	1	0.000181916	0.00254683	14	0.0206989	Yes	No
SmallIntestine-TerminalIleum	174	PPCS	ENSG00000127125.8	1	0.000457458	0.00640442	14	0.0270097	Yes	No
SmallIntestine-TerminalIleum	174	CCDC30	ENSG00000186409.14	1	0.00392121	0.0588182	15	0.0763223	No	No
SmallIntestine-TerminalIleum	174	PPIH	ENSG00000171960.10	1	0.000632782	0.00885894	14	0.0301551	Yes	No
SmallIntestine-TerminalIleum	174	RP5-994D16.3	ENSG00000234917.2	1	0.00364537	0.0510351	14	0.0693043	No	No
SmallIntestine-TerminalIleum	174	YBX1	ENSG00000065978.18	1	0.00028761	0.00402654	14	0.0235261	Yes	No
SmallIntestine-TerminalIleum	174	P3H1	ENSG00000117385.15	1	0.00115221	0.0161309	14	0.037673	Yes	No
SmallIntestine-TerminalIleum	174	C1orf50	ENSG00000164008.14	1	0.00154598	0.0216437	14	0.0428535	Yes	No
SmallIntestine-TerminalIleum	174	TMEM269	ENSG00000274386.5	1	0.0023309	0.0326327	14	0.0529265	No	No
SmallIntestine-TerminalIleum	174	SVBP	ENSG00000177868.11	1	0.00184797	0.0258716	14	0.0468216	Yes	No
SmallIntestine-TerminalIleum	174	ERMAP	ENSG00000164010.13	1	0.00428075	0.0599304	14	0.0773278	No	No
SmallIntestine-TerminalIleum	174	ZNF691	ENSG00000164011.17	1	0.000881512	0.0123412	14	0.0339373	Yes	No
SmallIntestine-TerminalIleum	174	SLC2A1	ENSG00000117394.20	1	0.00294387	0.0412142	14	0.0605313	No	No
SmallIntestine-TerminalIleum	174	SLC2A1-AS1	ENSG00000227533.5	1	0.000121414	0.00169979	14	0.0191997	Yes	No
SmallIntestine-TerminalIleum	174	FAM183A	ENSG00000186973.10	1	0.00286445	0.0401024	14	0.05947	No	No
SmallIntestine-TerminalIleum	174	EBNA1BP2	ENSG00000117395.12	1	0.001394	0.019516	14	0.0407694	Yes	No
SmallIntestine-TerminalIleum	174	CFAP57	ENSG00000243710.7	1	0.000804629	0.0112648	14	0.0327508	Yes	No
SmallIntestine-TerminalIleum	174	TMEM125	ENSG00000179178.10	1	0.0027369	0.0355797	13	0.0554929	No	No
SmallIntestine-TerminalIleum	174	C1orf210	ENSG00000253313.5	1	0.000326835	0.00424886	13	0.0237677	Yes	No
SmallIntestine-TerminalIleum	174	TIE1	ENSG00000066056.13	1	0.00289919	0.0376895	13	0.0573066	No	No
SmallIntestine-TerminalIleum	174	MPL	ENSG00000117400.16	1	0.00306041	0.0397854	13	0.0591784	No	No
SmallIntestine-TerminalIleum	174	CDC20	ENSG00000117399.13	1	0.000339119	0.00440854	13	0.0239401	Yes	No
SmallIntestine-TerminalIleum	174	ELOVL1	ENSG00000066322.14	1	0.00291705	0.0379216	13	0.057533	No	No
SmallIntestine-TerminalIleum	174	MED8	ENSG00000159479.16	1	5.87119e-06	7.63254e-05	13	0.0124809	Yes	No
SmallIntestine-TerminalIleum	174	SZT2	ENSG00000198198.15	1	0.0422065	0.548685	13	0.550152	No	No
SmallIntestine-TerminalIleum	174	PTPRF	ENSG00000142949.16	1	0.00330226	0.0429293	13	0.0620237	No	No
SmallIntestine-TerminalIleum	174	KDM4A	ENSG00000066135.12	1	0.00418377	0.0502053	12	0.0684899	No	No
SmallIntestine-TerminalIleum	174	ST3GAL3	ENSG00000126091.19	1	0.00346244	0.0450117	13	0.0638612	No	No
SmallIntestine-TerminalIleum	174	ARTN	ENSG00000117407.16	1	0.000757652	0.00909183	12	0.0302883	Yes	No
SmallIntestine-TerminalIleum	174	IPO13	ENSG00000117408.10	1	0.00604043	0.0724852	12	0.0887775	No	No
SmallIntestine-TerminalIleum	174	DPH2	ENSG00000132768.13	1	0.00106443	0.0127732	12	0.0344919	Yes	No
SmallIntestine-TerminalIleum	174	ATP6V0B	ENSG00000117410.13	1	0.001951	0.023412	12	0.0445343	Yes	No
SmallIntestine-TerminalIleum	174	B4GALT2	ENSG00000117411.16	1	0.00172665	0.0207198	12	0.041935	Yes	No
SmallIntestine-TerminalIleum	174	CCDC24	ENSG00000159214.12	1	0.00306352	0.0367622	12	0.0564852	No	No
SmallIntestine-TerminalIleum	174	SLC6A9	ENSG00000196517.11	1	0.00447197	0.0536636	12	0.0716178	No	No
SmallIntestine-TerminalIleum	174	RP5-1198O20.4	ENSG00000230615.6	1	0.00195359	0.023443	12	0.0445548	Yes	No
SmallIntestine-TerminalIleum	174	KLF17	ENSG00000171872.4	1	0.00476515	0.0571818	12	0.0747943	No	No
SmallIntestine-TerminalIleum	174	DMAP1	ENSG00000178028.13	1	0.000401818	0.00442	11	0.0239401	Yes	No
SmallIntestine-TerminalIleum	174	ERI3	ENSG00000117419.14	1	0.014882	0.178584	12	0.186388	No	No
SmallIntestine-TerminalIleum	174	RNF220	ENSG00000187147.17	1	0.00202854	0.026371	13	0.0472958	Yes	No
SmallIntestine-TerminalIleum	174	TMEM53	ENSG00000126106.13	1	0.00411639	0.0452802	11	0.0641256	No	No
SmallIntestine-TerminalIleum	174	C1orf228	ENSG00000198520.10	1	0.00123206	0.0135526	11	0.0352789	Yes	No
SmallIntestine-TerminalIleum	174	KIF2C	ENSG00000142945.12	1	0.00241626	0.0265789	11	0.0475096	Yes	No
SmallIntestine-TerminalIleum	174	RPS8	ENSG00000142937.11	1	3.16306e-05	0.000347937	11	0.0144946	Yes	No
SmallIntestine-TerminalIleum	174	BEST4	ENSG00000142959.4	1	0.000322161	0.00354377	11	0.0228245	Yes	No
SmallIntestine-TerminalIleum	174	PLK3	ENSG00000173846.12	1	0.00258099	0.0283909	11	0.0490512	Yes	No
SmallIntestine-TerminalIleum	174	TCTEX1D4	ENSG00000188396.3	1	0.0188042	0.206847	11	0.213368	No	No
SmallIntestine-TerminalIleum	174	BTBD19	ENSG00000222009.8	1	0.00693945	0.076334	11	0.0922572	No	No
SmallIntestine-TerminalIleum	174	PTCH2	ENSG00000117425.13	1	0.00480507	0.0528558	11	0.0708966	No	No
SmallIntestine-TerminalIleum	174	EIF2B3	ENSG00000070785.16	1	0.000865313	0.0103838	12	0.0317035	Yes	No
SmallIntestine-TerminalIleum	174	HECTD3	ENSG00000126107.14	1	0.000255441	0.00306529	12	0.0219451	Yes	No
SmallIntestine-TerminalIleum	174	UROD	ENSG00000126088.13	1	0.0051377	0.0616524	12	0.0789672	No	No
SmallIntestine-TerminalIleum	174	ZSWIM5	ENSG00000162415.6	1	4.70455e-05	0.000611592	13	0.0155298	Yes	No
SmallIntestine-TerminalIleum	174	LINC01144	ENSG00000281912.1	1	0.00136578	0.0150236	11	0.0365529	Yes	No
SmallIntestine-TerminalIleum	174	HPDL	ENSG00000186603.5	1	0.0182704	0.200974	11	0.207779	No	No
SmallIntestine-TerminalIleum	174	MUTYH	ENSG00000132781.17	1	0.00360985	0.0397083	11	0.0591149	No	No
SmallIntestine-TerminalIleum	174	TOE1	ENSG00000132773.11	1	0.000242021	0.00290426	12	0.0215169	Yes	No
SmallIntestine-TerminalIleum	174	TESK2	ENSG00000070759.16	1	0.000851321	0.0110672	13	0.0325386	Yes	No
SmallIntestine-TerminalIleum	174	CCDC163	ENSG00000280670.2	1	0.000128141	0.00166583	13	0.0190675	Yes	No
SmallIntestine-TerminalIleum	174	MMACHC	ENSG00000132763.14	1	0.0014991	0.0194883	13	0.0407467	Yes	No
SmallIntestine-TerminalIleum	174	PRDX1	ENSG00000117450.13	1	0.0030346	0.0394499	13	0.0588752	No	No
SmallIntestine-TerminalIleum	174	AKR1A1	ENSG00000117448.13	1	0.00695422	0.0904049	13	0.105071	No	No
SmallIntestine-TerminalIleum	174	NASP	ENSG00000132780.16	1	0.00223972	0.0291163	13	0.0496907	Yes	No
SmallIntestine-TerminalIleum	174	CCDC17	ENSG00000159588.14	1	0.000118305	0.00141966	12	0.0183711	Yes	No
SmallIntestine-TerminalIleum	174	GPBP1L1	ENSG00000159592.10	1	0.0301441	0.391873	13	0.394503	No	No
SmallIntestine-TerminalIleum	174	TMEM69	ENSG00000159596.6	1	0.00095938	0.0115126	12	0.0330039	Yes	No
SmallIntestine-TerminalIleum	174	IPP	ENSG00000197429.10	1	0.00638198	0.0829658	13	0.0983638	No	No
SmallIntestine-TerminalIleum	174	MAST2	ENSG00000086015.20	1	0.00884667	0.123853	14	0.135228	No	No
SmallIntestine-TerminalIleum	174	PIK3R3	ENSG00000117461.14	1	0.00778473	0.101201	13	0.114877	No	No
SmallIntestine-TerminalIleum	174	TSPAN1	ENSG00000117472.9	1	0.00475026	0.0617534	13	0.0790479	No	No
SmallIntestine-TerminalIleum	174	POMGNT1	ENSG00000085998.13	1	0.000613818	0.00797964	13	0.0290901	Yes	No
SmallIntestine-TerminalIleum	174	LURAP1	ENSG00000171357.5	1	0.00589757	0.0766684	13	0.0925883	No	No
SmallIntestine-TerminalIleum	174	RAD54L	ENSG00000085999.11	1	0.0100288	0.130374	13	0.141408	No	No
SmallIntestine-TerminalIleum	174	LRRC41	ENSG00000132128.16	1	0.00230984	0.0300279	13	0.0505496	No	No
SmallIntestine-TerminalIleum	174	UQCRH	ENSG00000173660.11	1	0.0157866	0.205226	13	0.211801	No	No
SmallIntestine-TerminalIleum	174	NSUN4	ENSG00000117481.10	1	0.00163799	0.0212938	13	0.0424947	Yes	No
SmallIntestine-TerminalIleum	174	FAAH	ENSG00000117480.15	1	0.00110186	0.0143241	13	0.0360101	Yes	No
SmallIntestine-TerminalIleum	174	MKNK1	ENSG00000079277.19	1	0.0138863	0.194408	14	0.201523	No	No
SmallIntestine-TerminalIleum	174	MOB3C	ENSG00000142961.14	1	0.00271316	0.035271	13	0.0552556	No	No
SmallIntestine-TerminalIleum	174	ATPAF1	ENSG00000123472.12	1	0.00559459	0.0727297	13	0.0890084	No	No
SmallIntestine-TerminalIleum	174	TEX38	ENSG00000186118.8	1	0.000846194	0.0110005	13	0.0324427	Yes	No
SmallIntestine-TerminalIleum	174	EFCAB14	ENSG00000159658.10	1	0.00183806	0.0238947	13	0.0450254	Yes	No
SmallIntestine-TerminalIleum	174	CYP4B1	ENSG00000142973.13	1	0.00245861	0.0319619	13	0.0523045	No	No
SmallIntestine-TerminalIleum	174	CYP4A11	ENSG00000187048.12	1	0.000412826	0.00536674	13	0.0254793	Yes	No
SmallIntestine-TerminalIleum	174	CYP4X1	ENSG00000186377.7	1	0.00393052	0.0510968	13	0.0693609	No	No
SmallIntestine-TerminalIleum	174	CYP4Z1	ENSG00000186160.4	1	0.0103681	0.134785	13	0.145443	No	No
SmallIntestine-TerminalIleum	174	CYP4A22-AS1	ENSG00000225506.2	1	0.00783767	0.10189	13	0.115421	No	No
SmallIntestine-TerminalIleum	174	CYP4A22	ENSG00000162365.11	1	0.00736275	0.0957158	13	0.109962	No	No
SmallIntestine-TerminalIleum	174	PDZK1IP1	ENSG00000162366.7	1	0.00653362	0.084937	13	0.100126	No	No
SmallIntestine-TerminalIleum	174	TAL1	ENSG00000162367.11	1	0.000780046	0.0101406	13	0.0314209	Yes	No
SmallIntestine-TerminalIleum	174	STIL	ENSG00000123473.15	1	0.0100372	0.140521	14	0.150645	No	No
SmallIntestine-TerminalIleum	174	CMPK1	ENSG00000162368.13	1	0.00528388	0.0739744	14	0.0901023	No	No
SmallIntestine-TerminalIleum	174	FOXD2	ENSG00000186564.5	1	0.00600959	0.0721151	12	0.0884526	No	No
SmallIntestine-TerminalIleum	174	TRABD2B	ENSG00000269113.3	1	0.00185854	0.024161	13	0.0452677	Yes	No
SmallIntestine-TerminalIleum	174	RP11-330M19.1	ENSG00000225028.1	1	0.000264385	0.00317262	12	0.0220683	Yes	No
SmallIntestine-TerminalIleum	174	SLC5A9	ENSG00000117834.12	1	0.00452449	0.0497694	11	0.0680965	No	No
SmallIntestine-TerminalIleum	174	SPATA6	ENSG00000132122.11	1	0.00172041	0.0189246	11	0.0403377	Yes	No
SmallIntestine-TerminalIleum	174	BEND5	ENSG00000162373.12	1	0.00651839	0.0586655	9	0.076177	No	No
SmallIntestine-TerminalIleum	174	ELAVL4	ENSG00000162374.16	1	0.0223782	0.111891	5	0.124471	No	No
SmallIntestine-TerminalIleum	174	FAF1	ENSG00000185104.19	1	0.013452	0.0807118	6	0.0963556	No	No
SmallIntestine-TerminalIleum	174	CDKN2C	ENSG00000123080.10	1	0.000978727	0.00489364	5	0.0247486	Yes	No
SmallIntestine-TerminalIleum	174	LINC01562	ENSG00000203356.2	1	0.0153803	0.0769013	5	0.0927993	No	No
SmallIntestine-TerminalIleum	174	RNF11	ENSG00000123091.4	1	0.0035622	0.017811	5	0.0393748	Yes	No
SmallIntestine-TerminalIleum	174	TTC39A	ENSG00000085831.15	1	0.00274125	0.0137062	5	0.0354065	Yes	No
SmallIntestine-TerminalIleum	174	EPS15	ENSG00000085832.16	1	0.0475849	0.19034	4	0.197645	No	No
SmallIntestine-TerminalIleum	174	OSBPL9	ENSG00000117859.18	1	0.00992782	0.0496391	5	0.0680075	No	No
SmallIntestine-TerminalIleum	174	NRDC	ENSG00000078618.21	1	0.000282664	0.00141332	5	0.0183711	Yes	No
SmallIntestine-TerminalIleum	174	RAB3B	ENSG00000169213.6	1	0.0120705	0.0603527	5	0.0777433	No	No
SmallIntestine-TerminalIleum	174	TXNDC12	ENSG00000117862.11	1	0.000148452	0.000742258	5	0.0161424	Yes	No
SmallIntestine-TerminalIleum	174	KTI12	ENSG00000198841.3	1	0.00904167	0.0452083	5	0.0640577	No	No
SmallIntestine-TerminalIleum	174	BTF3L4	ENSG00000134717.17	1	0.00151193	0.00755967	5	0.0285981	Yes	No
SmallIntestine-TerminalIleum	174	ZFYVE9	ENSG00000157077.14	1	0.00502418	0.0351693	7	0.0551475	No	No
SmallIntestine-TerminalIleum	174	CC2D1B	ENSG00000154222.14	1	0.00346709	0.0242696	7	0.0453701	Yes	No
SmallIntestine-TerminalIleum	174	ORC1	ENSG00000085840.12	1	0.00887791	0.0621454	7	0.0794304	No	No
SmallIntestine-TerminalIleum	174	PRPF38A	ENSG00000134748.12	1	0.00101935	0.00713547	7	0.0279176	Yes	No
SmallIntestine-TerminalIleum	174	ZCCHC11	ENSG00000134744.13	1	0.00921422	0.0737138	8	0.0899018	No	No
SmallIntestine-TerminalIleum	174	GPX7	ENSG00000116157.5	1	0.00373838	0.0299071	8	0.0504397	No	No
SmallIntestine-TerminalIleum	174	FAM159A	ENSG00000182183.14	1	0.000829953	0.00663962	8	0.027222	Yes	No
SmallIntestine-TerminalIleum	174	COA7	ENSG00000162377.5	1	0.00181046	0.0144837	8	0.0361116	Yes	No
SmallIntestine-TerminalIleum	174	ZYG11B	ENSG00000162378.12	1	0.00187276	0.0168549	9	0.0383641	Yes	No
SmallIntestine-TerminalIleum	174	ZYG11A	ENSG00000203995.9	1	0.00420029	0.0378026	9	0.0574035	No	No
SmallIntestine-TerminalIleum	174	ECHDC2	ENSG00000121310.16	1	0.000362221	0.00325999	9	0.0222277	Yes	No
SmallIntestine-TerminalIleum	174	SCP2	ENSG00000116171.17	1	0.000493926	0.00493926	10	0.0248474	Yes	No
SmallIntestine-TerminalIleum	174	PODN	ENSG00000174348.13	1	0.00627804	0.0565023	9	0.0742037	No	No
SmallIntestine-TerminalIleum	174	SLC1A7	ENSG00000162383.11	1	0.00355801	0.0355801	10	0.0554929	No	No
SmallIntestine-TerminalIleum	174	CPT2	ENSG00000157184.6	1	0.00144472	0.0144472	10	0.0360968	Yes	No
SmallIntestine-TerminalIleum	174	C1orf123	ENSG00000162384.13	1	0.00231408	0.0231408	10	0.0442856	Yes	No
SmallIntestine-TerminalIleum	174	MAGOH	ENSG00000162385.10	1	0.00666961	0.0666961	10	0.0834937	No	No
SmallIntestine-TerminalIleum	174	LRP8	ENSG00000157193.15	1	0.00100158	0.0110174	11	0.0324685	Yes	No
SmallIntestine-TerminalIleum	174	LINC01771	ENSG00000225675.2	1	0.00245222	0.0269744	11	0.0477944	Yes	No
SmallIntestine-TerminalIleum	174	RP11-117D22.2	ENSG00000230138.1	1	0.00233868	0.0257255	11	0.0467235	Yes	No
SmallIntestine-TerminalIleum	174	GLIS1	ENSG00000174332.5	1	0.00297357	0.04163	14	0.0608736	No	No
SmallIntestine-TerminalIleum	174	NDC1	ENSG00000058804.11	1	0.00239672	0.0335541	14	0.0537212	No	No
SmallIntestine-TerminalIleum	174	YIPF1	ENSG00000058799.14	1	0.000327107	0.0045795	14	0.0241862	Yes	No
SmallIntestine-TerminalIleum	174	DIO1	ENSG00000211452.10	1	0.00169171	0.023684	14	0.0448141	Yes	No
SmallIntestine-TerminalIleum	174	HSPB11	ENSG00000081870.11	1	0.00246826	0.0345557	14	0.0546001	No	No
SmallIntestine-TerminalIleum	174	LRRC42	ENSG00000116212.14	1	0.00134244	0.0201365	15	0.0413942	Yes	No
SmallIntestine-TerminalIleum	174	TMEM59	ENSG00000116209.11	1	0.0124073	0.18611	15	0.193478	No	No
SmallIntestine-TerminalIleum	174	TCEANC2	ENSG00000116205.12	1	0.000600574	0.00960919	16	0.0308973	Yes	No
SmallIntestine-TerminalIleum	174	CDCP2	ENSG00000157211.11	1	0.000740984	0.0111148	15	0.0325712	Yes	No
SmallIntestine-TerminalIleum	174	CYB5RL	ENSG00000215883.10	1	0.00121754	0.0182631	15	0.039788	Yes	No
SmallIntestine-TerminalIleum	174	MRPL37	ENSG00000116221.15	1	0.00262748	0.0394122	15	0.0588421	No	No
SmallIntestine-TerminalIleum	174	SSBP3	ENSG00000157216.15	1	0.00073515	0.0117624	16	0.0332904	Yes	No
SmallIntestine-TerminalIleum	174	ACOT11	ENSG00000162390.17	1	0.000279716	0.00447545	16	0.0240087	Yes	No
SmallIntestine-TerminalIleum	174	FAM151A	ENSG00000162391.11	1	0.021819	0.349103	16	0.352203	No	No
SmallIntestine-TerminalIleum	174	MROH7	ENSG00000184313.19	1	0.00281029	0.047775	17	0.0663367	No	No
SmallIntestine-TerminalIleum	174	TTC4	ENSG00000243725.6	1	0.000275147	0.00440235	16	0.0239401	Yes	No
SmallIntestine-TerminalIleum	174	PARS2	ENSG00000162396.5	1	0.00189767	0.0303627	16	0.0508413	No	No
SmallIntestine-TerminalIleum	174	TTC22	ENSG00000006555.10	1	0.000382685	0.00612296	16	0.0266913	Yes	No
SmallIntestine-TerminalIleum	174	LEXM	ENSG00000162398.11	1	0.000568214	0.00909143	16	0.0302883	Yes	No
SmallIntestine-TerminalIleum	174	DHCR24	ENSG00000116133.11	1	0.0003831	0.00612961	16	0.0267079	Yes	No
SmallIntestine-TerminalIleum	174	TMEM61	ENSG00000143001.4	1	0.000591566	0.00946505	16	0.0307503	Yes	No
SmallIntestine-TerminalIleum	174	PCSK9	ENSG00000169174.10	1	0.00189195	0.0302712	16	0.0507519	No	No
SmallIntestine-TerminalIleum	174	USP24	ENSG00000162402.13	1	0.00285139	0.0484736	17	0.0669489	No	No
SmallIntestine-TerminalIleum	174	RP11-504A18.1	ENSG00000260971.3	1	0.000592986	0.0100808	17	0.0313688	Yes	No
SmallIntestine-TerminalIleum	174	PLPP3	ENSG00000162407.8	1	8.1026e-05	0.00145847	18	0.0185679	Yes	No
SmallIntestine-TerminalIleum	174	PRKAA2	ENSG00000162409.10	1	8.41819e-06	0.000143109	17	0.013114	Yes	No
SmallIntestine-TerminalIleum	174	C1orf168	ENSG00000187889.12	1	0.00220716	0.039729	18	0.059122	No	No
SmallIntestine-TerminalIleum	174	DAB1	ENSG00000173406.15	1	0.0060314	0.168879	28	0.177275	No	No
SmallIntestine-TerminalIleum	174	OMA1	ENSG00000162600.11	1	0.00197518	0.0316029	16	0.0520231	No	No
SmallIntestine-TerminalIleum	174	TACSTD2	ENSG00000184292.6	1	9.44244e-05	0.00141637	15	0.0183711	Yes	No
SmallIntestine-TerminalIleum	174	MYSM1	ENSG00000162601.9	1	0.000913833	0.0146213	16	0.036199	Yes	No
SmallIntestine-TerminalIleum	174	RP11-63G10.4	ENSG00000283445.1	1	0.00386187	0.0579281	15	0.0755123	No	No
SmallIntestine-TerminalIleum	174	JUN	ENSG00000177606.6	1	0.000179845	0.00269767	15	0.0209062	Yes	No
SmallIntestine-TerminalIleum	174	LINC01135	ENSG00000234807.5	1	0.00559814	0.0839721	15	0.0992493	No	No
SmallIntestine-TerminalIleum	174	RP11-63G10.3	ENSG00000272226.1	1	0.000252147	0.0037822	15	0.0231787	Yes	No
SmallIntestine-TerminalIleum	174	RP4-794H19.1	ENSG00000232453.6	1	0.00364256	0.0546383	15	0.072495	No	No
SmallIntestine-TerminalIleum	174	LINC01358	ENSG00000237352.3	1	0.0015128	0.0242047	16	0.0453098	Yes	No
SmallIntestine-TerminalIleum	174	RP11-467C18.1	ENSG00000270457.1	1	0.000527139	0.00737994	14	0.0283306	Yes	No
SmallIntestine-TerminalIleum	174	FGGY	ENSG00000172456.17	1	0.000305091	0.00518654	17	0.025198	Yes	No
SmallIntestine-TerminalIleum	174	HOOK1	ENSG00000134709.10	1	0.00127827	0.0153392	12	0.036857	Yes	No
SmallIntestine-TerminalIleum	174	CYP2J2	ENSG00000134716.9	1	1.66672e-05	0.000200007	12	0.0135757	Yes	No
SmallIntestine-TerminalIleum	174	LINC01748	ENSG00000226476.3	1	0.000811506	0.00973808	12	0.0310034	Yes	No
SmallIntestine-TerminalIleum	174	RP11-436K8.1	ENSG00000231252.2	1	0.00164927	0.0197913	12	0.0410699	Yes	No
SmallIntestine-TerminalIleum	174	NFIA	ENSG00000162599.15	1	0.000374374	0.00636436	17	0.0269684	Yes	No
SmallIntestine-TerminalIleum	174	TM2D1	ENSG00000162604.12	1	0.000659038	0.00922654	14	0.0304405	Yes	No
SmallIntestine-TerminalIleum	174	RP11-430G17.3	ENSG00000271200.1	1	0.00272636	0.038169	14	0.0577319	No	No
SmallIntestine-TerminalIleum	174	PATJ	ENSG00000132849.19	1	0.00150887	0.0271597	18	0.0479534	Yes	No
SmallIntestine-TerminalIleum	174	L1TD1	ENSG00000240563.1	1	0.00282851	0.0452562	16	0.0641013	No	No
SmallIntestine-TerminalIleum	174	KANK4	ENSG00000132854.18	1	0.00552087	0.0883339	16	0.103175	No	No
SmallIntestine-TerminalIleum	174	USP1	ENSG00000162607.12	1	8.64591e-06	0.000138335	16	0.013114	Yes	No
SmallIntestine-TerminalIleum	174	DOCK7	ENSG00000116641.17	1	1.1222e-05	0.000201995	18	0.0135757	Yes	No
SmallIntestine-TerminalIleum	174	ANGPTL3	ENSG00000132855.4	1	0.000512667	0.00820268	16	0.0293796	Yes	No
SmallIntestine-TerminalIleum	174	ATG4C	ENSG00000125703.14	1	0.00167467	0.0284693	17	0.04913	Yes	No
SmallIntestine-TerminalIleum	174	FOXD3	ENSG00000187140.5	1	0.000776427	0.0124228	16	0.0340769	Yes	No
SmallIntestine-TerminalIleum	174	ALG6	ENSG00000088035.15	1	0.00132108	0.0224584	17	0.0436526	Yes	No
SmallIntestine-TerminalIleum	174	ITGB3BP	ENSG00000142856.16	1	0.00263819	0.0448492	17	0.0637129	No	No
SmallIntestine-TerminalIleum	174	EFCAB7	ENSG00000203965.12	1	0.000619074	0.00990518	16	0.0311918	Yes	No
SmallIntestine-TerminalIleum	174	PGM1	ENSG00000079739.15	1	0.000316813	0.00506901	16	0.0250418	Yes	No
SmallIntestine-TerminalIleum	174	ROR1	ENSG00000185483.11	1	0.00168014	0.0302425	18	0.0507519	No	No
SmallIntestine-TerminalIleum	174	CACHD1	ENSG00000158966.13	1	0.000205095	0.00348662	17	0.0226999	Yes	No
SmallIntestine-TerminalIleum	174	RAVER2	ENSG00000162437.14	1	0.00131977	0.0211163	16	0.0423116	Yes	No
SmallIntestine-TerminalIleum	174	JAK1	ENSG00000162434.11	1	0.00156646	0.0250633	16	0.0461106	Yes	No
SmallIntestine-TerminalIleum	174	RP4-535B20.4	ENSG00000272506.1	1	0.00260486	0.0416778	16	0.0608929	No	No
SmallIntestine-TerminalIleum	174	AK4	ENSG00000162433.14	1	0.00680752	0.10892	16	0.121826	No	No
SmallIntestine-TerminalIleum	174	DNAJC6	ENSG00000116675.15	1	0.000787314	0.012597	16	0.0343069	Yes	No
SmallIntestine-TerminalIleum	174	LEPROT	ENSG00000213625.8	1	0.00824418	0.115418	14	0.127616	No	No
SmallIntestine-TerminalIleum	174	LEPR	ENSG00000116678.19	1	0.000274475	0.0043916	16	0.0239401	Yes	No
SmallIntestine-TerminalIleum	174	PDE4B	ENSG00000184588.17	1	0.000105732	0.00222037	21	0.0200756	Yes	No
SmallIntestine-TerminalIleum	174	SGIP1	ENSG00000118473.21	1	0.0103856	0.197327	19	0.204369	No	No
SmallIntestine-TerminalIleum	174	TCTEX1D1	ENSG00000152760.9	1	0.002412	0.0385921	16	0.0581175	No	No
SmallIntestine-TerminalIleum	174	WDR78	ENSG00000152763.16	1	0.000287951	0.00489517	17	0.0247486	Yes	No
SmallIntestine-TerminalIleum	174	MIER1	ENSG00000198160.14	1	0.0074965	0.119944	16	0.131703	No	No
SmallIntestine-TerminalIleum	174	SLC35D1	ENSG00000116704.7	1	0.00101259	0.0162015	16	0.037752	Yes	No
SmallIntestine-TerminalIleum	174	IL23R	ENSG00000162594.15	1	0.0043423	0.0738191	17	0.0899972	No	No
SmallIntestine-TerminalIleum	174	IL12RB2	ENSG00000081985.10	1	0.000631492	0.0107354	17	0.0320665	Yes	No
SmallIntestine-TerminalIleum	174	SERBP1	ENSG00000142864.14	1	0.000749988	0.0127498	17	0.0344677	Yes	No
SmallIntestine-TerminalIleum	174	GADD45A	ENSG00000116717.11	1	0.00184625	0.0276938	15	0.0484091	Yes	No
SmallIntestine-TerminalIleum	174	GNG12	ENSG00000172380.5	1	9.85695e-05	0.00147854	15	0.0186173	Yes	No
SmallIntestine-TerminalIleum	174	DIRAS3	ENSG00000162595.5	1	0.00357018	0.0464123	13	0.0651824	No	No
SmallIntestine-TerminalIleum	174	WLS	ENSG00000116729.13	1	0.000253672	0.0035514	14	0.022838	Yes	No
SmallIntestine-TerminalIleum	174	RPE65	ENSG00000116745.6	1	0.000508216	0.0066068	13	0.0271943	Yes	No
SmallIntestine-TerminalIleum	174	DEPDC1	ENSG00000024526.16	1	0.000794264	0.0103254	13	0.031643	Yes	No
SmallIntestine-TerminalIleum	174	LRRC7	ENSG00000033122.18	1	0.00129143	0.0193715	15	0.0406943	Yes	No
SmallIntestine-TerminalIleum	174	LRRC40	ENSG00000066557.5	1	0.00618073	0.0803495	13	0.0960148	No	No
SmallIntestine-TerminalIleum	174	SRSF11	ENSG00000116754.13	1	8.77369e-05	0.00114058	13	0.0176939	Yes	No
SmallIntestine-TerminalIleum	174	ANKRD13C	ENSG00000118454.12	1	0.000596454	0.00775391	13	0.0288529	Yes	No
SmallIntestine-TerminalIleum	174	HHLA3	ENSG00000197568.13	1	0.00111013	0.0144317	13	0.0360883	Yes	No
SmallIntestine-TerminalIleum	174	CTH	ENSG00000116761.11	1	0.000363199	0.00435839	12	0.0239177	Yes	No
SmallIntestine-TerminalIleum	174	RP11-42O15.3	ENSG00000271992.1	1	0.0143069	0.171683	12	0.179886	No	No
SmallIntestine-TerminalIleum	174	PTGER3	ENSG00000050628.20	1	0.00163256	0.0179582	11	0.0395057	Yes	No
SmallIntestine-TerminalIleum	174	ZRANB2	ENSG00000132485.13	1	0.0296673	0.32634	11	0.329788	No	No
SmallIntestine-TerminalIleum	174	NEGR1	ENSG00000172260.14	1	0.00173817	0.0278107	16	0.048483	Yes	No
SmallIntestine-TerminalIleum	174	LRRIQ3	ENSG00000162620.15	1	0.00369209	0.0553813	15	0.0731641	No	No
SmallIntestine-TerminalIleum	174	FPGT	ENSG00000254685.6	1	0.00130375	0.0169487	13	0.038433	Yes	No
SmallIntestine-TerminalIleum	174	TNNI3K	ENSG00000116783.14	1	0.00112177	0.0168265	15	0.038347	Yes	No
SmallIntestine-TerminalIleum	174	ERICH3	ENSG00000178965.13	1	0.00957871	0.124523	13	0.135856	No	No
SmallIntestine-TerminalIleum	174	RP11-17E13.2	ENSG00000272864.1	1	0.0242261	0.290713	12	0.294642	No	No
SmallIntestine-TerminalIleum	174	CRYZ	ENSG00000116791.13	1	0.00302367	0.0393077	13	0.058761	No	No
SmallIntestine-TerminalIleum	174	TYW3	ENSG00000162623.15	1	0.00174928	0.0227407	13	0.0439099	Yes	No
SmallIntestine-TerminalIleum	174	SLC44A5	ENSG00000137968.16	1	0.00121424	0.0206421	17	0.0418534	Yes	No
SmallIntestine-TerminalIleum	174	ACADM	ENSG00000117054.13	1	0.000464292	0.00789297	17	0.028994	Yes	No
SmallIntestine-TerminalIleum	174	RABGGTB	ENSG00000137955.15	1	0.000589136	0.0100153	17	0.0313014	Yes	No
SmallIntestine-TerminalIleum	174	MSH4	ENSG00000057468.6	1	0.0108854	0.185052	17	0.192485	No	No
SmallIntestine-TerminalIleum	174	ST6GALNAC3	ENSG00000184005.10	1	0.00134619	0.0269238	20	0.0477543	Yes	No
SmallIntestine-TerminalIleum	174	ST6GALNAC5	ENSG00000117069.14	1	0.00291388	0.0437082	15	0.0626929	No	No
SmallIntestine-TerminalIleum	174	PIGK	ENSG00000142892.14	1	0.00588618	0.0824066	14	0.0978184	No	No
SmallIntestine-TerminalIleum	174	AK5	ENSG00000154027.18	1	0.000743617	0.0111543	15	0.0326111	Yes	No
SmallIntestine-TerminalIleum	174	ZZZ3	ENSG00000036549.12	1	0.00272706	0.0354518	13	0.0554043	No	No
SmallIntestine-TerminalIleum	174	USP33	ENSG00000077254.14	1	0.0084648	0.110042	13	0.122823	No	No
SmallIntestine-TerminalIleum	174	MIGA1	ENSG00000180488.14	1	0.000245656	0.00319353	13	0.0221024	Yes	No
SmallIntestine-TerminalIleum	174	NEXN	ENSG00000162614.18	1	0.000505099	0.00656628	13	0.0271797	Yes	No
SmallIntestine-TerminalIleum	174	FUBP1	ENSG00000162613.16	1	0.000273581	0.00355655	13	0.022838	Yes	No
SmallIntestine-TerminalIleum	174	DNAJB4	ENSG00000162616.8	1	0.00867718	0.121481	14	0.133055	No	No
SmallIntestine-TerminalIleum	174	GIPC2	ENSG00000137960.5	1	0.000915932	0.012823	14	0.0344939	Yes	No
SmallIntestine-TerminalIleum	174	PTGFR	ENSG00000122420.9	1	0.0009586	0.014379	15	0.0360511	Yes	No
SmallIntestine-TerminalIleum	174	IFI44L	ENSG00000137959.15	1	0.00047416	0.00663823	14	0.027222	Yes	No
SmallIntestine-TerminalIleum	174	IFI44	ENSG00000137965.10	1	0.00123724	0.0173213	14	0.0388828	Yes	No
SmallIntestine-TerminalIleum	174	ADGRL4	ENSG00000162618.13	1	0.000818121	0.013908	17	0.0355799	Yes	No
SmallIntestine-TerminalIleum	174	LINC01781	ENSG00000234184.5	1	0.000116341	0.00197779	17	0.0197646	Yes	No
SmallIntestine-TerminalIleum	174	ADGRL2	ENSG00000117114.19	1	0.000418272	0.00878371	21	0.0300412	Yes	No
SmallIntestine-TerminalIleum	174	LINC01725	ENSG00000233008.5	1	8.54766e-05	0.0014531	17	0.0185476	Yes	No
SmallIntestine-TerminalIleum	174	TTLL7	ENSG00000137941.16	1	0.00586663	0.0879994	15	0.1029	No	No
SmallIntestine-TerminalIleum	174	RP11-486G15.2	ENSG00000271576.1	1	2.48869e-05	0.000348417	14	0.0144946	Yes	No
SmallIntestine-TerminalIleum	174	PRKACB	ENSG00000142875.19	1	0.00420973	0.0631459	15	0.0804459	No	No
SmallIntestine-TerminalIleum	174	SAMD13	ENSG00000203943.8	1	3.72652e-06	5.58978e-05	15	0.0116448	Yes	No
SmallIntestine-TerminalIleum	174	DNASE2B	ENSG00000137976.7	1	0.00165216	0.0231303	14	0.0442817	Yes	No
SmallIntestine-TerminalIleum	174	RPF1	ENSG00000117133.10	1	0.0014439	0.0202145	14	0.041457	Yes	No
SmallIntestine-TerminalIleum	174	GNG5	ENSG00000174021.10	1	0.000390383	0.00546536	14	0.0256555	Yes	No
SmallIntestine-TerminalIleum	174	SPATA1	ENSG00000122432.17	1	0.000580387	0.00870581	15	0.0299686	Yes	No
SmallIntestine-TerminalIleum	174	CTBS	ENSG00000117151.12	1	0.00275065	0.0412597	15	0.0605825	No	No
SmallIntestine-TerminalIleum	174	LINC01555	ENSG00000180869.4	1	0.0118181	0.165454	14	0.174031	No	No
SmallIntestine-TerminalIleum	174	SSX2IP	ENSG00000117155.16	1	0.00100648	0.0140908	14	0.0357978	Yes	No
SmallIntestine-TerminalIleum	174	LPAR3	ENSG00000171517.5	1	0.000768501	0.010759	14	0.0320956	Yes	No
SmallIntestine-TerminalIleum	174	MCOLN2	ENSG00000153898.12	1	0.000295981	0.00414373	14	0.0236923	Yes	No
SmallIntestine-TerminalIleum	174	WDR63	ENSG00000162643.12	1	0.00011817	0.00189072	16	0.0195122	Yes	No
SmallIntestine-TerminalIleum	174	MCOLN3	ENSG00000055732.12	1	0.00126244	0.0189366	15	0.0403467	Yes	No
SmallIntestine-TerminalIleum	174	SYDE2	ENSG00000097096.8	1	0.00132497	0.0211996	16	0.0424034	Yes	No
SmallIntestine-TerminalIleum	174	C1orf52	ENSG00000162642.13	1	0.000220693	0.0035311	16	0.0227954	Yes	No
SmallIntestine-TerminalIleum	174	BCL10	ENSG00000142867.12	1	0.00701437	0.11223	16	0.124738	No	No
SmallIntestine-TerminalIleum	174	DDAH1	ENSG00000153904.18	1	0.000587937	0.00999493	17	0.0312884	Yes	No
SmallIntestine-TerminalIleum	174	RP11-131L23.2	ENSG00000273264.1	1	0.0222572	0.356115	16	0.359141	No	No
SmallIntestine-TerminalIleum	174	RP4-621F18.2	ENSG00000282057.1	1	0.00261601	0.0418561	16	0.0609996	No	No
SmallIntestine-TerminalIleum	174	CYR61	ENSG00000142871.16	1	0.00284166	0.0454665	16	0.0643069	No	No
SmallIntestine-TerminalIleum	174	ZNHIT6	ENSG00000117174.10	1	0.000513998	0.00822397	16	0.0294034	Yes	No
SmallIntestine-TerminalIleum	174	COL24A1	ENSG00000171502.14	1	0.0035624	0.0641233	18	0.0812659	No	No
SmallIntestine-TerminalIleum	174	ODF2L	ENSG00000122417.15	1	0.00281103	0.0421654	15	0.0612979	No	No
SmallIntestine-TerminalIleum	174	CLCA2	ENSG00000137975.7	1	0.00747859	0.112179	15	0.124725	No	No
SmallIntestine-TerminalIleum	174	CLCA1	ENSG00000016490.15	1	0.00202131	0.0282983	14	0.0490018	Yes	No
SmallIntestine-TerminalIleum	174	CLCA4	ENSG00000016602.9	1	0.000102298	0.00143217	14	0.0184365	Yes	No
SmallIntestine-TerminalIleum	174	SH3GLB1	ENSG00000097033.14	1	0.0151412	0.227118	15	0.232792	No	No
SmallIntestine-TerminalIleum	174	SELENOF	ENSG00000183291.15	1	0.00139442	0.0195219	14	0.0407773	Yes	No
SmallIntestine-TerminalIleum	174	HS2ST1	ENSG00000153936.16	1	0.000966571	0.0144986	15	0.0361203	Yes	No
SmallIntestine-TerminalIleum	174	LINC01140	ENSG00000267272.5	1	0.00117355	0.0140826	12	0.0357929	Yes	No
SmallIntestine-TerminalIleum	174	LMO4	ENSG00000143013.12	1	0.00982939	0.117953	12	0.129882	No	No
SmallIntestine-TerminalIleum	174	PKN2	ENSG00000065243.19	1	0.00677274	0.0880457	13	0.102948	No	No
SmallIntestine-TerminalIleum	174	GTF2B	ENSG00000137947.11	1	0.000643596	0.00772315	12	0.0288219	Yes	No
SmallIntestine-TerminalIleum	174	KYAT3	ENSG00000137944.17	1	0.0151981	0.182378	12	0.189998	No	No
SmallIntestine-TerminalIleum	174	RBMXL1	ENSG00000213516.9	1	0.00446096	0.0535315	12	0.0715215	No	No
SmallIntestine-TerminalIleum	174	GBP3	ENSG00000117226.11	1	0.000441297	0.00529557	12	0.0253095	Yes	No
SmallIntestine-TerminalIleum	174	GBP1	ENSG00000117228.9	1	0.0144148	0.172978	12	0.181142	No	No
SmallIntestine-TerminalIleum	174	GBP2	ENSG00000162645.12	1	0.00218131	0.0261757	12	0.0470806	Yes	No
SmallIntestine-TerminalIleum	174	GBP7	ENSG00000213512.1	1	0.002239	0.026868	12	0.0477256	Yes	No
SmallIntestine-TerminalIleum	174	GBP4	ENSG00000162654.8	1	0.000789957	0.00947948	12	0.0307546	Yes	No
SmallIntestine-TerminalIleum	174	GBP5	ENSG00000154451.14	1	0.0102192	0.12263	12	0.134127	No	No
SmallIntestine-TerminalIleum	174	GBP6	ENSG00000183347.14	1	0.00126822	0.0164868	13	0.038053	Yes	No
SmallIntestine-TerminalIleum	174	LRRC8B	ENSG00000197147.13	1	0.000966538	0.012565	13	0.0342763	Yes	No
SmallIntestine-TerminalIleum	174	LRRC8C	ENSG00000171488.14	1	0.00045633	0.0059323	13	0.0263384	Yes	No
SmallIntestine-TerminalIleum	174	RP5-943J3.2	ENSG00000272931.1	1	0.000480866	0.00625126	13	0.026827	Yes	No
SmallIntestine-TerminalIleum	174	LRRC8D	ENSG00000171492.14	1	0.00939391	0.131515	14	0.142497	No	No
SmallIntestine-TerminalIleum	174	ZNF326	ENSG00000162664.16	1	0.0106445	0.138379	13	0.148714	No	No
SmallIntestine-TerminalIleum	174	ZNF644	ENSG00000122482.20	1	0.00102535	0.0164056	16	0.038002	Yes	No
SmallIntestine-TerminalIleum	174	HFM1	ENSG00000162669.15	1	0.000562833	0.0084425	15	0.0296351	Yes	No
SmallIntestine-TerminalIleum	174	CDC7	ENSG00000097046.12	1	2.27585e-05	0.000318619	14	0.0141559	Yes	No
SmallIntestine-TerminalIleum	174	TGFBR3	ENSG00000069702.10	1	0.00158414	0.0253463	16	0.046404	Yes	No
SmallIntestine-TerminalIleum	174	EPHX4	ENSG00000172031.6	1	3.02168e-05	0.000453252	15	0.0151077	Yes	No
SmallIntestine-TerminalIleum	174	SETSIP	ENSG00000230667.5	1	0.00184794	0.0277191	15	0.0484258	Yes	No
SmallIntestine-TerminalIleum	174	BTBD8	ENSG00000284413.1	1	0.005629	0.0844351	15	0.0996491	No	No
SmallIntestine-TerminalIleum	174	KIAA1107	ENSG00000069712.12	1	0.00376017	0.0526423	14	0.070696	No	No
SmallIntestine-TerminalIleum	174	RP4-621B10.8	ENSG00000273487.1	1	0.00732581	0.0952355	13	0.109484	No	No
SmallIntestine-TerminalIleum	174	C1orf146	ENSG00000203910.8	1	0.00955619	0.124231	13	0.135568	No	No
SmallIntestine-TerminalIleum	174	GLMN	ENSG00000174842.16	1	0.000124925	0.00174896	14	0.0192065	Yes	No
SmallIntestine-TerminalIleum	174	RPAP2	ENSG00000122484.8	1	0.0169533	0.237346	14	0.242586	No	No
SmallIntestine-TerminalIleum	174	GFI1	ENSG00000162676.11	1	0.000367753	0.00478079	13	0.0245819	Yes	No
SmallIntestine-TerminalIleum	174	EVI5	ENSG00000067208.14	1	0.0105921	0.14829	14	0.157774	No	No
SmallIntestine-TerminalIleum	174	RPL5	ENSG00000122406.12	1	0.0106628	0.117291	11	0.129289	No	No
SmallIntestine-TerminalIleum	174	FAM69A	ENSG00000154511.11	1	0.063106	0.694166	11	0.695056	No	No
SmallIntestine-TerminalIleum	174	MTF2	ENSG00000143033.17	1	0.00474782	0.0569738	12	0.074616	No	No
SmallIntestine-TerminalIleum	174	TMED5	ENSG00000117500.12	1	0.00163872	0.0196646	12	0.0409549	Yes	No
SmallIntestine-TerminalIleum	174	CCDC18	ENSG00000122483.17	1	0.00307588	0.0369106	12	0.0566593	No	No
SmallIntestine-TerminalIleum	174	DR1	ENSG00000117505.12	1	8.74176e-05	0.00104901	12	0.0173832	Yes	No
SmallIntestine-TerminalIleum	174	FNBP1L	ENSG00000137942.16	1	0.00066585	0.0079902	12	0.0291045	Yes	No
SmallIntestine-TerminalIleum	174	BCAR3	ENSG00000137936.16	1	0.00324691	0.0487037	15	0.0671678	No	No
SmallIntestine-TerminalIleum	174	RP4-561L24.3	ENSG00000260464.1	1	0.000678688	0.00882294	13	0.0301042	Yes	No
SmallIntestine-TerminalIleum	174	DNTTIP2	ENSG00000067334.13	1	0.00264754	0.034418	13	0.0544792	No	No
SmallIntestine-TerminalIleum	174	GCLM	ENSG00000023909.9	1	0.00473597	0.0615677	13	0.0789017	No	No
SmallIntestine-TerminalIleum	174	ABCA4	ENSG00000198691.11	1	0.00338493	0.0473891	14	0.0660053	No	No
SmallIntestine-TerminalIleum	174	ARHGAP29	ENSG00000137962.12	1	6.05297e-05	0.000847416	14	0.0167421	Yes	No
SmallIntestine-TerminalIleum	174	ABCD3	ENSG00000117528.11	1	0.00447713	0.0626799	14	0.0799826	No	No
SmallIntestine-TerminalIleum	174	F3	ENSG00000117525.13	1	0.000145687	0.00203962	14	0.0198072	Yes	No
SmallIntestine-TerminalIleum	174	SLC44A3	ENSG00000143036.16	1	0.0167092	0.250638	15	0.255614	No	No
SmallIntestine-TerminalIleum	174	CNN3	ENSG00000117519.15	1	3.15519e-05	0.000473278	15	0.0151442	Yes	No
SmallIntestine-TerminalIleum	174	ALG14	ENSG00000172339.9	1	0.000333156	0.00499733	15	0.0249615	Yes	No
SmallIntestine-TerminalIleum	174	TMEM56	ENSG00000152078.9	1	7.88068e-05	0.0011821	15	0.0177059	Yes	No
SmallIntestine-TerminalIleum	174	RWDD3	ENSG00000122481.16	1	0.000564982	0.00847473	15	0.0296373	Yes	No
SmallIntestine-TerminalIleum	174	PTBP2	ENSG00000117569.18	1	0.00373186	0.052246	14	0.0703603	No	No
SmallIntestine-TerminalIleum	174	DPYD	ENSG00000188641.12	1	0.0051286	0.0974434	19	0.111516	No	No
SmallIntestine-TerminalIleum	174	SNX7	ENSG00000162627.16	1	0.000571525	0.00742983	13	0.0284196	Yes	No
SmallIntestine-TerminalIleum	174	PLPPR5	ENSG00000117598.11	1	0.00395955	0.0554337	14	0.0732023	No	No
SmallIntestine-TerminalIleum	174	PLPPR4	ENSG00000117600.12	1	0.0139801	0.181741	13	0.189409	No	No
SmallIntestine-TerminalIleum	174	PALMD	ENSG00000099260.10	1	0.00339455	0.0441292	13	0.0630383	No	No
SmallIntestine-TerminalIleum	174	FRRS1	ENSG00000156869.12	1	0.0133744	0.173868	13	0.181952	No	No
SmallIntestine-TerminalIleum	174	AGL	ENSG00000162688.16	1	0.0146401	0.190321	13	0.197637	No	No
SmallIntestine-TerminalIleum	174	SLC35A3	ENSG00000117620.14	1	0.00839814	0.100778	12	0.1145	No	No
SmallIntestine-TerminalIleum	174	MFSD14A	ENSG00000156875.13	1	0.013414	0.160969	12	0.169828	No	No
SmallIntestine-TerminalIleum	174	SASS6	ENSG00000156876.9	1	0.00163929	0.0196715	12	0.040962	Yes	No
SmallIntestine-TerminalIleum	174	TRMT13	ENSG00000122435.9	1	0.0200922	0.241107	12	0.246242	No	No
SmallIntestine-TerminalIleum	174	LRRC39	ENSG00000122477.12	1	0.00232165	0.0278598	12	0.0485225	Yes	No
SmallIntestine-TerminalIleum	174	DBT	ENSG00000137992.14	1	0.00205546	0.0246655	12	0.0457957	Yes	No
SmallIntestine-TerminalIleum	174	RTCA	ENSG00000137996.12	1	0.00852549	0.102306	12	0.11585	No	No
SmallIntestine-TerminalIleum	174	CDC14A	ENSG00000079335.18	1	0.00377689	0.0528764	14	0.0709142	No	No
SmallIntestine-TerminalIleum	174	GPR88	ENSG00000181656.6	1	0.000342451	0.00479432	14	0.0245978	Yes	No
SmallIntestine-TerminalIleum	174	VCAM1	ENSG00000162692.10	1	0.00555731	0.0778023	14	0.0936755	No	No
SmallIntestine-TerminalIleum	174	EXTL2	ENSG00000162694.13	1	0.00521685	0.0730358	14	0.0892549	No	No
SmallIntestine-TerminalIleum	174	SLC30A7	ENSG00000162695.11	1	0.0012676	0.0177465	14	0.0393203	Yes	No
SmallIntestine-TerminalIleum	174	DPH5	ENSG00000117543.20	1	0.00488192	0.0683469	14	0.0849736	No	No
SmallIntestine-TerminalIleum	174	S1PR1	ENSG00000170989.8	1	0.000230339	0.00345509	15	0.0226666	Yes	No
SmallIntestine-TerminalIleum	174	LINC01709	ENSG00000226715.2	1	0.00779863	0.124778	16	0.136055	No	No
SmallIntestine-TerminalIleum	174	OLFM3	ENSG00000118733.16	1	0.0083276	0.133242	16	0.144052	No	No
SmallIntestine-TerminalIleum	174	COL11A1	ENSG00000060718.20	1	0.00631182	0.0883655	14	0.103199	No	No
SmallIntestine-TerminalIleum	174	RNPC3	ENSG00000185946.15	1	5.12699e-05	0.000666509	13	0.0156246	Yes	No
SmallIntestine-TerminalIleum	174	AMY2B	ENSG00000240038.6	1	0.00669012	0.0869716	13	0.101958	No	No
SmallIntestine-TerminalIleum	174	AMY2A	ENSG00000243480.7	1	0.00161627	0.0226278	14	0.0438271	Yes	No
SmallIntestine-TerminalIleum	174	PRMT6	ENSG00000198890.7	1	0.00356457	0.0534685	15	0.0714628	No	No
SmallIntestine-TerminalIleum	174	NTNG1	ENSG00000162631.18	1	0.000195687	0.00332667	17	0.022435	Yes	No
SmallIntestine-TerminalIleum	174	VAV3	ENSG00000134215.15	1	0.00220753	0.033113	15	0.0533409	No	No
SmallIntestine-TerminalIleum	174	RP11-356N1.2	ENSG00000226822.2	1	0.000861699	0.0103404	12	0.0316577	Yes	No
SmallIntestine-TerminalIleum	174	SLC25A24	ENSG00000085491.15	1	0.00333106	0.0433038	13	0.062339	No	No
SmallIntestine-TerminalIleum	174	NBPF4	ENSG00000196427.13	1	0.00218398	0.0283918	13	0.0490512	Yes	No
SmallIntestine-TerminalIleum	174	NBPF6	ENSG00000186086.18	1	0.000359318	0.00467113	13	0.024353	Yes	No
SmallIntestine-TerminalIleum	174	FAM102B	ENSG00000162636.15	1	0.00397116	0.051625	13	0.0697749	No	No
SmallIntestine-TerminalIleum	174	HENMT1	ENSG00000162639.15	1	0.0055921	0.0671052	12	0.0838714	No	No
SmallIntestine-TerminalIleum	174	PRPF38B	ENSG00000134186.11	1	0.000289584	0.00347501	12	0.0226999	Yes	No
SmallIntestine-TerminalIleum	174	FNDC7	ENSG00000143107.8	1	0.00196723	0.0236067	12	0.0447326	Yes	No
SmallIntestine-TerminalIleum	174	STXBP3	ENSG00000116266.10	1	0.00137966	0.0179356	13	0.0395012	Yes	No
SmallIntestine-TerminalIleum	174	AKNAD1	ENSG00000162641.18	1	0.0187466	0.224959	12	0.230781	No	No
SmallIntestine-TerminalIleum	174	GPSM2	ENSG00000121957.12	1	0.0015362	0.0184344	12	0.0399219	Yes	No
SmallIntestine-TerminalIleum	174	CLCC1	ENSG00000121940.15	1	0.00014824	0.00177888	12	0.0192565	Yes	No
SmallIntestine-TerminalIleum	174	WDR47	ENSG00000085433.15	1	0.0015882	0.0190584	12	0.0403906	Yes	No
SmallIntestine-TerminalIleum	174	TAF13	ENSG00000197780.9	1	0.00261024	0.0287126	11	0.049353	Yes	No
SmallIntestine-TerminalIleum	174	TMEM167B	ENSG00000215717.5	1	0.000102561	0.00112817	11	0.017629	Yes	No
SmallIntestine-TerminalIleum	174	C1orf194	ENSG00000179902.12	1	0.000840262	0.00924288	11	0.030456	Yes	No
SmallIntestine-TerminalIleum	174	KIAA1324	ENSG00000116299.16	1	0.00558369	0.0670043	12	0.0837621	No	No
SmallIntestine-TerminalIleum	174	SARS	ENSG00000031698.12	1	0.00114509	0.012596	11	0.0343069	Yes	No
SmallIntestine-TerminalIleum	174	CELSR2	ENSG00000143126.7	1	0.0017494	0.0192434	11	0.0405661	Yes	No
SmallIntestine-TerminalIleum	174	PSRC1	ENSG00000134222.16	1	0.0116899	0.140278	12	0.150428	No	No
SmallIntestine-TerminalIleum	174	MYBPHL	ENSG00000221986.6	1	0.00301535	0.0361842	12	0.0560028	No	No
SmallIntestine-TerminalIleum	174	SORT1	ENSG00000134243.11	1	0.00250693	0.0300831	12	0.05059	No	No
SmallIntestine-TerminalIleum	174	PSMA5	ENSG00000143106.12	1	0.003641	0.043692	12	0.0626815	No	No
SmallIntestine-TerminalIleum	174	SYPL2	ENSG00000143028.8	1	0.00419394	0.0545213	13	0.0724074	No	No
SmallIntestine-TerminalIleum	174	ATXN7L2	ENSG00000162650.16	1	0.0103138	0.13408	13	0.144833	No	No
SmallIntestine-TerminalIleum	174	CYB561D1	ENSG00000174151.14	1	0.00107942	0.0140325	13	0.0357514	Yes	No
SmallIntestine-TerminalIleum	174	AMIGO1	ENSG00000181754.6	1	0.00296437	0.0385368	13	0.0580716	No	No
SmallIntestine-TerminalIleum	174	GPR61	ENSG00000156097.12	1	0.000926961	0.0120505	13	0.0335693	Yes	No
SmallIntestine-TerminalIleum	174	GNAI3	ENSG00000065135.10	1	0.00670599	0.0871778	13	0.102118	No	No
SmallIntestine-TerminalIleum	174	AMPD2	ENSG00000116337.15	1	0.00241372	0.0313784	13	0.0517881	No	No
SmallIntestine-TerminalIleum	174	GSTM4	ENSG00000168765.16	1	0.000537163	0.00698312	13	0.0276976	Yes	No
SmallIntestine-TerminalIleum	174	GSTM2	ENSG00000213366.12	1	0.00181858	0.0254601	14	0.0464938	Yes	No
SmallIntestine-TerminalIleum	174	GSTM1	ENSG00000134184.12	1	1.68267e-05	0.000218747	13	0.0135995	Yes	No
SmallIntestine-TerminalIleum	174	GSTM5	ENSG00000134201.10	1	0.00402452	0.0563433	14	0.0740511	No	No
SmallIntestine-TerminalIleum	174	GSTM3	ENSG00000134202.10	1	0.00215649	0.0301909	14	0.0506985	No	No
SmallIntestine-TerminalIleum	174	EPS8L3	ENSG00000198758.10	1	0.00059155	0.0082817	14	0.0294628	Yes	No
SmallIntestine-TerminalIleum	174	CSF1	ENSG00000184371.13	1	0.000221466	0.00310053	14	0.0219786	Yes	No
SmallIntestine-TerminalIleum	174	AHCYL1	ENSG00000168710.17	1	0.000171712	0.00240397	14	0.0204883	Yes	No
SmallIntestine-TerminalIleum	174	STRIP1	ENSG00000143093.14	1	0.000471606	0.00660249	14	0.0271943	Yes	No
SmallIntestine-TerminalIleum	174	UBL4B	ENSG00000186150.4	1	0.00781702	0.109438	14	0.12229	No	No
SmallIntestine-TerminalIleum	174	SLC6A17	ENSG00000197106.6	1	0.000114739	0.00160634	14	0.0189646	Yes	No
SmallIntestine-TerminalIleum	174	KCNC4	ENSG00000116396.14	1	2.87016e-05	0.000430524	15	0.0150315	Yes	No
SmallIntestine-TerminalIleum	174	RBM15	ENSG00000162775.14	1	0.00811843	0.121776	15	0.133309	No	No
SmallIntestine-TerminalIleum	174	SLC16A4	ENSG00000168679.17	1	0.0117131	0.18741	16	0.194765	No	No
SmallIntestine-TerminalIleum	174	LAMTOR5	ENSG00000134248.13	1	0.000575702	0.00921123	16	0.0304332	Yes	No
SmallIntestine-TerminalIleum	174	PROK1	ENSG00000143125.5	1	0.000823023	0.0131684	16	0.0349209	Yes	No
SmallIntestine-TerminalIleum	174	KCNA2	ENSG00000177301.14	1	5.65026e-05	0.000960545	17	0.0171176	Yes	No
SmallIntestine-TerminalIleum	174	RP11-284N8.3	ENSG00000259834.1	1	0.000589788	0.0094366	16	0.0307234	Yes	No
SmallIntestine-TerminalIleum	174	KCNA3	ENSG00000177272.8	1	0.000969634	0.0155141	16	0.0370352	Yes	No
SmallIntestine-TerminalIleum	174	CD53	ENSG00000143119.12	1	3.12243e-05	0.000530814	17	0.0152642	Yes	No
SmallIntestine-TerminalIleum	174	LRIF1	ENSG00000121931.15	1	0.00232968	0.0372749	16	0.0569621	No	No
SmallIntestine-TerminalIleum	174	DRAM2	ENSG00000156171.14	1	0.00124227	0.0211186	17	0.0423116	Yes	No
SmallIntestine-TerminalIleum	174	CEPT1	ENSG00000134255.13	1	0.0018104	0.0325872	18	0.0528902	No	No
SmallIntestine-TerminalIleum	174	DENND2D	ENSG00000162777.16	1	0.00297732	0.0535918	18	0.0715677	No	No
SmallIntestine-TerminalIleum	174	CHI3L2	ENSG00000064886.13	1	1.45796e-05	0.000262432	18	0.0139564	Yes	No
SmallIntestine-TerminalIleum	174	PIFO	ENSG00000173947.13	1	0.000455715	0.00774715	17	0.0288529	Yes	No
SmallIntestine-TerminalIleum	174	OVGP1	ENSG00000085465.12	1	0.00372067	0.0669721	18	0.0837398	No	No
SmallIntestine-TerminalIleum	174	WDR77	ENSG00000116455.13	1	0.000989624	0.0178132	18	0.0393752	Yes	No
SmallIntestine-TerminalIleum	174	ATP5F1	ENSG00000116459.10	1	0.00242725	0.0436905	18	0.0626815	No	No
SmallIntestine-TerminalIleum	174	C1orf162	ENSG00000143110.11	1	0.00273701	0.0465292	17	0.0652652	No	No
SmallIntestine-TerminalIleum	174	TMIGD3	ENSG00000121933.18	1	9.98364e-05	0.00179706	18	0.0192693	Yes	No
SmallIntestine-TerminalIleum	174	ADORA3	ENSG00000282608.1	1	0.000496421	0.00843916	17	0.0296351	Yes	No
SmallIntestine-TerminalIleum	174	RAP1A	ENSG00000116473.14	1	0.000580729	0.0104531	18	0.0317694	Yes	No
SmallIntestine-TerminalIleum	174	LINC01160	ENSG00000231346.5	1	0.0063402	0.107783	17	0.120762	No	No
SmallIntestine-TerminalIleum	174	FAM212B	ENSG00000197852.9	1	0.00109759	0.0186591	17	0.0401336	Yes	No
SmallIntestine-TerminalIleum	174	DDX20	ENSG00000064703.11	1	0.000374942	0.00637402	17	0.0269684	Yes	No
SmallIntestine-TerminalIleum	174	KCND3	ENSG00000171385.9	1	0.001831	0.0329581	18	0.0532011	No	No
SmallIntestine-TerminalIleum	174	LINC01750	ENSG00000231437.3	1	0.000438464	0.00701543	16	0.0277276	Yes	No
SmallIntestine-TerminalIleum	174	RP5-965F6.2	ENSG00000231246.1	1	0.00154643	0.0262893	17	0.0472079	Yes	No
SmallIntestine-TerminalIleum	174	CTTNBP2NL	ENSG00000143079.14	1	0.00183522	0.0256931	14	0.0466884	Yes	No
SmallIntestine-TerminalIleum	174	WNT2B	ENSG00000134245.17	1	0.00129061	0.0180686	14	0.0396299	Yes	No
SmallIntestine-TerminalIleum	174	ST7L	ENSG00000007341.18	1	0.0015802	0.0221228	14	0.0432874	Yes	No
SmallIntestine-TerminalIleum	174	CAPZA1	ENSG00000116489.12	1	0.000942298	0.0131922	14	0.0349424	Yes	No
SmallIntestine-TerminalIleum	174	MOV10	ENSG00000155363.18	1	0.0023096	0.0323344	14	0.0526261	No	No
SmallIntestine-TerminalIleum	174	RHOC	ENSG00000155366.16	1	0.000143335	0.00200669	14	0.0198072	Yes	No
SmallIntestine-TerminalIleum	174	PPM1J	ENSG00000155367.15	1	0.00136474	0.0191064	14	0.0404318	Yes	No
SmallIntestine-TerminalIleum	174	LINC01356	ENSG00000215866.7	1	0.00590319	0.0826447	14	0.0980637	No	No
SmallIntestine-TerminalIleum	174	SLC16A1	ENSG00000155380.11	1	0.000315739	0.0041046	13	0.0236355	Yes	No
SmallIntestine-TerminalIleum	174	RP11-31F15.2	ENSG00000238198.1	1	0.000222958	0.00289846	13	0.0215135	Yes	No
SmallIntestine-TerminalIleum	174	LRIG2	ENSG00000198799.11	1	0.000943867	0.0122703	13	0.0338476	Yes	No
SmallIntestine-TerminalIleum	174	MAGI3	ENSG00000081026.18	1	0.00156446	0.0219025	14	0.0431035	Yes	No
SmallIntestine-TerminalIleum	174	PHTF1	ENSG00000116793.15	1	0.00358203	0.0429843	12	0.0620888	No	No
SmallIntestine-TerminalIleum	174	RSBN1	ENSG00000081019.13	1	0.00323373	0.0388047	12	0.058311	No	No
SmallIntestine-TerminalIleum	174	PTPN22	ENSG00000134242.15	1	7.31714e-07	8.78056e-06	12	0.00658507	Yes	Yes
SmallIntestine-TerminalIleum	174	BCL2L15	ENSG00000188761.11	1	0.00489593	0.0538553	11	0.0718159	No	No
SmallIntestine-TerminalIleum	174	AP4B1	ENSG00000134262.12	1	0.000231642	0.00254806	11	0.0206989	Yes	No
SmallIntestine-TerminalIleum	174	DCLRE1B	ENSG00000118655.4	1	0.00565933	0.0622527	11	0.0795304	No	No
SmallIntestine-TerminalIleum	174	HIPK1	ENSG00000163349.21	1	0.00481391	0.057767	12	0.0753704	No	No
SmallIntestine-TerminalIleum	174	OLFML3	ENSG00000116774.11	1	0.00098873	0.0118648	12	0.0334044	Yes	No
SmallIntestine-TerminalIleum	174	SYT6	ENSG00000134207.14	1	4.55471e-05	0.000546566	12	0.015325	Yes	No
SmallIntestine-TerminalIleum	174	TRIM33	ENSG00000197323.11	1	0.00133456	0.0186839	14	0.0401587	Yes	No
SmallIntestine-TerminalIleum	174	BCAS2	ENSG00000116752.5	1	0.000942275	0.0122496	13	0.0338293	Yes	No
SmallIntestine-TerminalIleum	174	DENND2C	ENSG00000175984.14	1	0.00492583	0.0689616	14	0.0855586	No	No
SmallIntestine-TerminalIleum	174	AMPD1	ENSG00000116748.21	1	0.00053707	0.00698191	13	0.0276976	Yes	No
SmallIntestine-TerminalIleum	174	NRAS	ENSG00000213281.4	1	0.000441343	0.0061788	14	0.0267685	Yes	No
SmallIntestine-TerminalIleum	174	CSDE1	ENSG00000009307.15	1	0.000217051	0.00303872	14	0.0218739	Yes	No
SmallIntestine-TerminalIleum	174	SIKE1	ENSG00000052723.11	1	0.000674493	0.0094429	14	0.0307234	Yes	No
SmallIntestine-TerminalIleum	174	TSHB	ENSG00000134200.3	1	0.00436504	0.0611106	14	0.0784999	No	No
SmallIntestine-TerminalIleum	174	TSPAN2	ENSG00000134198.9	1	4.25023e-05	0.000595032	14	0.0155298	Yes	No
SmallIntestine-TerminalIleum	174	LINC01765	ENSG00000233730.1	1	0.000354187	0.00495862	14	0.0248884	Yes	No
SmallIntestine-TerminalIleum	174	NGF	ENSG00000134259.3	1	0.00356802	0.0463843	13	0.0651576	No	No
SmallIntestine-TerminalIleum	174	VANGL1	ENSG00000173218.14	1	0.00302086	0.0362504	12	0.0560671	No	No
SmallIntestine-TerminalIleum	174	CASQ2	ENSG00000118729.11	1	0.00921189	0.110543	12	0.123294	No	No
SmallIntestine-TerminalIleum	174	SLC22A15	ENSG00000163393.12	1	0.00247916	0.0322291	13	0.0525218	No	No
SmallIntestine-TerminalIleum	174	MAB21L3	ENSG00000173212.4	1	0.000488543	0.00586251	12	0.0262153	Yes	No
SmallIntestine-TerminalIleum	174	ATP1A1	ENSG00000163399.15	1	0.00180631	0.0216757	12	0.0428826	Yes	No
SmallIntestine-TerminalIleum	174	LINC01762	ENSG00000233154.5	1	0.00164926	0.0197911	12	0.0410699	Yes	No
SmallIntestine-TerminalIleum	174	RP5-1086K13.1	ENSG00000224950.2	1	0.00088919	0.00978108	11	0.0310402	Yes	No
SmallIntestine-TerminalIleum	174	CD58	ENSG00000116815.15	1	0.00835203	0.100224	12	0.114003	No	No
SmallIntestine-TerminalIleum	174	IGSF3	ENSG00000143061.17	1	0.00258749	0.0310499	12	0.0514691	No	No
SmallIntestine-TerminalIleum	174	CD2	ENSG00000116824.4	1	6.50316e-05	0.000715347	11	0.0159687	Yes	No
SmallIntestine-TerminalIleum	174	RP4-753F5.1	ENSG00000272715.1	1	0.00589725	0.0648697	11	0.08193	No	No
SmallIntestine-TerminalIleum	174	PTGFRN	ENSG00000134247.9	1	0.00289942	0.0318936	11	0.0522613	No	No
SmallIntestine-TerminalIleum	174	CD101	ENSG00000134256.12	1	0.00010049	0.00110539	11	0.0175109	Yes	No
SmallIntestine-TerminalIleum	174	TTF2	ENSG00000116830.11	1	0.00110448	0.0121493	11	0.0336964	Yes	No
SmallIntestine-TerminalIleum	174	TRIM45	ENSG00000134253.9	1	0.00172949	0.0190244	11	0.0403906	Yes	No
SmallIntestine-TerminalIleum	174	RP11-188D8.1	ENSG00000271427.1	1	0.0357643	0.393407	11	0.395962	No	No
SmallIntestine-TerminalIleum	174	MAN1A2	ENSG00000198162.12	1	0.00828118	0.0993742	12	0.113262	No	No
SmallIntestine-TerminalIleum	174	FAM46C	ENSG00000183508.4	1	3.93618e-05	0.000511704	13	0.0151896	Yes	No
SmallIntestine-TerminalIleum	174	GDAP2	ENSG00000196505.10	1	0.00383614	0.053706	14	0.0716577	No	No
SmallIntestine-TerminalIleum	174	WDR3	ENSG00000065183.15	1	0.000165934	0.00232307	14	0.0202866	Yes	No
SmallIntestine-TerminalIleum	174	TBX15	ENSG00000092607.13	1	0.000556806	0.00779529	14	0.028902	Yes	No
SmallIntestine-TerminalIleum	174	WARS2	ENSG00000116874.11	1	0.000133156	0.00186419	14	0.0194717	Yes	No
SmallIntestine-TerminalIleum	174	RP11-418J17.3	ENSG00000227712.1	1	0.000915861	0.012822	14	0.0344939	Yes	No
SmallIntestine-TerminalIleum	174	HAO2	ENSG00000116882.14	1	0.00321158	0.0417505	13	0.0609367	No	No
SmallIntestine-TerminalIleum	174	HSD3B2	ENSG00000203859.9	1	0.0108873	0.141535	13	0.151567	No	No
SmallIntestine-TerminalIleum	174	HSD3B1	ENSG00000203857.9	1	0.00361754	0.047028	13	0.0657025	No	No
SmallIntestine-TerminalIleum	174	ZNF697	ENSG00000143067.4	1	2.20832e-05	0.000242915	11	0.0139201	Yes	No
SmallIntestine-TerminalIleum	174	PHGDH	ENSG00000092621.11	1	0.00565047	0.0621551	11	0.0794374	No	No
SmallIntestine-TerminalIleum	174	HMGCS2	ENSG00000134240.11	1	0.00142693	0.0142693	10	0.0359342	Yes	No
SmallIntestine-TerminalIleum	174	REG4	ENSG00000134193.14	1	0.00137731	0.0137731	10	0.0354733	Yes	No
SmallIntestine-TerminalIleum	174	NOTCH2	ENSG00000134250.19	1	0.0001224	0.001224	10	0.0179176	Yes	No
SmallIntestine-TerminalIleum	174	SEC22B	ENSG00000265808.3	1	0.00248975	0.0224077	9	0.0436019	Yes	No
SmallIntestine-TerminalIleum	174	NBPF26	ENSG00000273136.6	1	0.00606029	0.0303015	5	0.0507861	No	No
SmallIntestine-TerminalIleum	174	LINC00623	ENSG00000226067.6	1	0.0147082	0.058833	4	0.0763363	No	No
SmallIntestine-TerminalIleum	174	FCGR1B	ENSG00000198019.12	1	0.0482105	0.192842	4	0.200088	No	No
SmallIntestine-TerminalIleum	174	FAM72B	ENSG00000188610.12	1	0.0209787	0.0839146	4	0.0991982	No	No
SmallIntestine-TerminalIleum	174	SRGAP2C	ENSG00000171943.11	1	0.000724687	0.00217406	3	0.0199473	Yes	No
SmallIntestine-TerminalIleum	174	CH17-437K3.1	ENSG00000227082.1	1	0.0634963	0.190489	3	0.197756	No	No
SmallIntestine-TerminalIleum	174	RP11-344P13.6	ENSG00000272583.1	1	0.0433733	0.13012	3	0.141187	No	No
SmallIntestine-TerminalIleum	174	RP11-403I13.5	ENSG00000232721.2	1	9.96084e-05	9.96084e-05	1	0.0124809	Yes	No
SmallIntestine-TerminalIleum	174	HIST2H3PS2	ENSG00000203818.7	1	0.0274435	0.0274435	1	0.0482202	Yes	No
SmallIntestine-TerminalIleum	174	FAM72C	ENSG00000263513.5	1	0.112604	0.112604	1	0.125095	No	No
SmallIntestine-TerminalIleum	174	RP11-14N7.2	ENSG00000232527.7	1	0.00826247	0.00826247	1	0.0294512	Yes	No
SmallIntestine-TerminalIleum	174	NBPF15	ENSG00000266338.6	1	0.0218669	0.0218669	1	0.0430654	Yes	No
SmallIntestine-TerminalIleum	174	SRGAP2B	ENSG00000196369.10	1	0.102017	0.204034	2	0.210657	No	No
SmallIntestine-TerminalIleum	174	FAM72D	ENSG00000215784.5	1	0.0159317	0.0318634	2	0.0522471	No	No
SmallIntestine-TerminalIleum	174	CH17-373J23.1	ENSG00000276216.1	1	0.00104102	0.00208204	2	0.0198072	Yes	No
SmallIntestine-TerminalIleum	174	RP11-89F3.2	ENSG00000236140.1	1	0.0292644	0.0585287	2	0.0760625	No	No
SmallIntestine-TerminalIleum	174	NBPF20	ENSG00000162825.16	1	0.0420684	0.0841367	2	0.0993813	No	No
SmallIntestine-TerminalIleum	174	GPR89A	ENSG00000117262.18	1	0.04554	0.13662	3	0.147119	No	No
SmallIntestine-TerminalIleum	174	PDZK1	ENSG00000174827.13	1	0.0116383	0.0349149	3	0.0549316	No	No
SmallIntestine-TerminalIleum	174	CD160	ENSG00000117281.15	1	0.000322384	0.000967152	3	0.0171176	Yes	No
SmallIntestine-TerminalIleum	174	RNF115	ENSG00000265491.4	1	0.00648438	0.0194531	3	0.0407447	Yes	No
SmallIntestine-TerminalIleum	174	POLR3C	ENSG00000186141.8	1	0.0106751	0.0320254	3	0.052377	No	No
SmallIntestine-TerminalIleum	174	NUDT17	ENSG00000186364.11	1	0.00170742	0.00512227	3	0.025104	Yes	No
SmallIntestine-TerminalIleum	174	PIAS3	ENSG00000131788.15	1	0.00941979	0.0282594	3	0.0489681	Yes	No
SmallIntestine-TerminalIleum	174	ANKRD35	ENSG00000198483.12	1	0.00344169	0.0137667	4	0.0354648	Yes	No
SmallIntestine-TerminalIleum	174	ITGA10	ENSG00000143127.12	1	0.00243121	0.00972483	4	0.0309876	Yes	No
SmallIntestine-TerminalIleum	174	PEX11B	ENSG00000131779.10	1	0.00203415	0.00813658	4	0.0293148	Yes	No
SmallIntestine-TerminalIleum	174	RBM8A	ENSG00000265241.6	1	0.00308672	0.0123469	4	0.033943	Yes	No
SmallIntestine-TerminalIleum	174	LIX1L	ENSG00000271601.3	1	0.016085	0.0643399	4	0.0814688	No	No
SmallIntestine-TerminalIleum	174	ANKRD34A	ENSG00000272031.2	1	0.00475056	0.0190022	4	0.0403892	Yes	No
SmallIntestine-TerminalIleum	174	POLR3GL	ENSG00000121851.12	1	0.00520155	0.0208062	4	0.0419819	Yes	No
SmallIntestine-TerminalIleum	174	TXNIP	ENSG00000265972.5	1	0.00130073	0.0052029	4	0.025198	Yes	No
SmallIntestine-TerminalIleum	174	HFE2	ENSG00000168509.19	1	0.010237	0.0511848	5	0.0694252	No	No
SmallIntestine-TerminalIleum	174	LINC01719	ENSG00000233396.7	1	0.00420241	0.0210121	5	0.042211	Yes	No
SmallIntestine-TerminalIleum	174	NBPF10	ENSG00000271425.7	1	0.00454025	0.0272415	6	0.0480123	Yes	No
SmallIntestine-TerminalIleum	174	NOTCH2NL	ENSG00000264343.5	1	0.00626269	0.0375761	6	0.0572079	No	No
SmallIntestine-TerminalIleum	174	CH17-408M7.1	ENSG00000277420.1	1	0.0173591	0.173591	10	0.181703	No	No
SmallIntestine-TerminalIleum	174	NBPF12	ENSG00000268043.7	1	0.00331775	0.0364952	11	0.0562566	No	No
SmallIntestine-TerminalIleum	174	PRKAB2	ENSG00000131791.7	1	0.000542708	0.00596979	11	0.0263856	Yes	No
SmallIntestine-TerminalIleum	174	FMO5	ENSG00000131781.12	1	0.00085646	0.00942106	11	0.0307139	Yes	No
SmallIntestine-TerminalIleum	174	CHD1L	ENSG00000131778.18	1	0.00116914	0.0128605	11	0.034517	Yes	No
SmallIntestine-TerminalIleum	174	BCL9	ENSG00000116128.10	1	0.00461357	0.0553629	12	0.0731581	No	No
SmallIntestine-TerminalIleum	174	ACP6	ENSG00000162836.11	1	0.0248738	0.298485	12	0.302192	No	No
SmallIntestine-TerminalIleum	174	GJA5	ENSG00000265107.2	1	0.000414609	0.00456069	11	0.024139	Yes	No
SmallIntestine-TerminalIleum	174	GPR89B	ENSG00000188092.14	1	0.00165965	0.0182562	11	0.039779	Yes	No
SmallIntestine-TerminalIleum	174	RP6-74O6.2	ENSG00000215859.8	1	0.000422391	0.00422391	10	0.0237377	Yes	No
SmallIntestine-TerminalIleum	174	RP11-94I2.4	ENSG00000274372.4	1	0.00253431	0.0253431	10	0.046404	Yes	No
SmallIntestine-TerminalIleum	174	NBPF11	ENSG00000263956.6	1	0.0012836	0.0115524	9	0.0330527	Yes	No
SmallIntestine-TerminalIleum	174	RP4-565E6.1	ENSG00000227733.9	1	0.000152584	0.00137326	9	0.0183711	Yes	No
SmallIntestine-TerminalIleum	174	RP6-74O6.6	ENSG00000272824.1	1	0.0637669	0.446368	7	0.448281	No	No
SmallIntestine-TerminalIleum	174	NBPF14	ENSG00000270629.5	1	0.00501262	0.0250631	5	0.0461106	Yes	No
SmallIntestine-TerminalIleum	174	PDE4DIP	ENSG00000178104.19	1	0.00566205	0.0283103	5	0.0490063	Yes	No
SmallIntestine-TerminalIleum	174	NBPF9	ENSG00000269713.7	1	0.000587876	0.0023515	4	0.0203667	Yes	No
SmallIntestine-TerminalIleum	174	CH17-189H20.1	ENSG00000274265.4	1	5.3382e-05	0.000213528	4	0.0135826	Yes	No
SmallIntestine-TerminalIleum	174	RP11-326G21.1	ENSG00000272755.1	1	0.00550692	0.0220277	4	0.0432232	Yes	No
SmallIntestine-TerminalIleum	174	NBPF19	ENSG00000271383.6	1	3.11561e-06	1.86937e-05	6	0.00920218	Yes	Yes
SmallIntestine-TerminalIleum	174	PPIAL4C	ENSG00000263464.2	1	0.00132671	0.00796026	6	0.0290646	Yes	No
SmallIntestine-TerminalIleum	174	LINC00869	ENSG00000277147.4	1	0.0182628	0.109577	6	0.122413	No	No
SmallIntestine-TerminalIleum	174	RP11-353N4.6	ENSG00000275557.1	1	0.00470256	0.0282153	6	0.0489144	Yes	No
SmallIntestine-TerminalIleum	174	FCGR1A	ENSG00000150337.13	1	0.0085136	0.0510816	6	0.0693504	No	No
SmallIntestine-TerminalIleum	174	HIST2H2BF	ENSG00000203814.6	1	0.00971748	0.0680224	7	0.0847184	No	No
SmallIntestine-TerminalIleum	174	HIST2H3D	ENSG00000183598.3	1	0.000362493	0.00253745	7	0.0206723	Yes	No
SmallIntestine-TerminalIleum	174	HIST2H4A	ENSG00000270882.2	1	0.019144	0.134008	7	0.144764	No	No
SmallIntestine-TerminalIleum	174	HIST2H2BE	ENSG00000184678.10	1	0.00147651	0.0103355	7	0.0316577	Yes	No
SmallIntestine-TerminalIleum	174	HIST2H2AC	ENSG00000184260.5	1	0.00121336	0.00849354	7	0.0296373	Yes	No
SmallIntestine-TerminalIleum	174	HIST2H2AB	ENSG00000184270.4	1	0.0451906	0.316334	7	0.319848	No	No
SmallIntestine-TerminalIleum	174	BOLA1	ENSG00000178096.8	1	0.00170226	0.0119158	7	0.0334396	Yes	No
SmallIntestine-TerminalIleum	174	SV2A	ENSG00000159164.9	1	0.00257082	0.0179957	7	0.0395593	Yes	No
SmallIntestine-TerminalIleum	174	SF3B4	ENSG00000143368.9	1	0.00190989	0.0133692	7	0.0350917	Yes	No
SmallIntestine-TerminalIleum	174	MTMR11	ENSG00000014914.20	1	0.00197544	0.0138281	7	0.035551	Yes	No
SmallIntestine-TerminalIleum	174	OTUD7B	ENSG00000264522.5	1	0.018397	0.128779	7	0.140002	No	No
SmallIntestine-TerminalIleum	174	VPS45	ENSG00000136631.12	1	0.00228969	0.0160278	7	0.0375608	Yes	No
SmallIntestine-TerminalIleum	174	PLEKHO1	ENSG00000023902.13	1	0.00859323	0.0601526	7	0.0775281	No	No
SmallIntestine-TerminalIleum	174	ANP32E	ENSG00000143401.14	1	0.00634594	0.0444216	7	0.0632872	No	No
SmallIntestine-TerminalIleum	174	CA14	ENSG00000118298.10	1	0.013911	0.0973771	7	0.111454	No	No
SmallIntestine-TerminalIleum	174	APH1A	ENSG00000117362.12	1	0.00480845	0.0336591	7	0.0538037	No	No
SmallIntestine-TerminalIleum	174	C1orf54	ENSG00000118292.8	1	0.00564949	0.0395464	7	0.0589532	No	No
SmallIntestine-TerminalIleum	174	CIART	ENSG00000159208.15	1	0.00403446	0.0282412	7	0.0489457	Yes	No
SmallIntestine-TerminalIleum	174	MRPS21	ENSG00000266472.5	1	0.00187479	0.0131235	7	0.03484	Yes	No
SmallIntestine-TerminalIleum	174	PRPF3	ENSG00000117360.12	1	0.000635453	0.00508362	8	0.0250612	Yes	No
SmallIntestine-TerminalIleum	174	RPRD2	ENSG00000163125.15	1	0.00181649	0.0145319	8	0.0361448	Yes	No
SmallIntestine-TerminalIleum	174	TARS2	ENSG00000143374.16	1	0.0123357	0.0986858	8	0.112635	No	No
SmallIntestine-TerminalIleum	174	ECM1	ENSG00000143369.14	1	0.0043064	0.0344512	8	0.0544946	No	No
SmallIntestine-TerminalIleum	174	FALEC	ENSG00000228126.1	1	0.00052251	0.00418008	8	0.0236923	Yes	No
SmallIntestine-TerminalIleum	174	ADAMTSL4	ENSG00000143382.14	1	0.00612455	0.0489964	8	0.0674441	No	No
SmallIntestine-TerminalIleum	174	MCL1	ENSG00000143384.12	1	0.00244599	0.0220139	9	0.0432186	Yes	No
SmallIntestine-TerminalIleum	174	ENSA	ENSG00000143420.18	1	0.00474894	0.0427405	9	0.0618749	No	No
SmallIntestine-TerminalIleum	174	GOLPH3L	ENSG00000143457.10	1	0.00677964	0.0610167	9	0.0784021	No	No
SmallIntestine-TerminalIleum	174	HORMAD1	ENSG00000143452.15	1	0.00565882	0.0509294	9	0.0691988	No	No
SmallIntestine-TerminalIleum	174	CTSS	ENSG00000163131.10	1	0.0149616	0.134654	9	0.145336	No	No
SmallIntestine-TerminalIleum	174	CTSK	ENSG00000143387.12	1	0.0214472	0.193025	9	0.200256	No	No
SmallIntestine-TerminalIleum	174	ARNT	ENSG00000143437.20	1	0.00302616	0.0302616	10	0.0507519	No	No
SmallIntestine-TerminalIleum	174	SETDB1	ENSG00000143379.12	1	0.00105139	0.0105139	10	0.0318323	Yes	No
SmallIntestine-TerminalIleum	174	CERS2	ENSG00000143418.19	1	0.00440933	0.0440933	10	0.0630159	No	No
SmallIntestine-TerminalIleum	174	ANXA9	ENSG00000143412.9	1	0.00291193	0.0291193	10	0.0496913	Yes	No
SmallIntestine-TerminalIleum	174	MINDY1	ENSG00000143409.15	1	0.0124723	0.124723	10	0.136035	No	No
SmallIntestine-TerminalIleum	174	PRUNE1	ENSG00000143363.15	1	0.00651026	0.0651026	10	0.0821074	No	No
SmallIntestine-TerminalIleum	174	BNIPL	ENSG00000163141.18	1	0.00524353	0.0524353	10	0.0705446	No	No
SmallIntestine-TerminalIleum	174	C1orf56	ENSG00000143443.9	1	0.0155303	0.155303	10	0.164442	No	No
SmallIntestine-TerminalIleum	174	CDC42SE1	ENSG00000197622.12	1	0.00112342	0.0112342	10	0.0327116	Yes	No
SmallIntestine-TerminalIleum	174	MLLT11	ENSG00000213190.3	1	0.0111551	0.111551	10	0.124174	No	No
SmallIntestine-TerminalIleum	174	GABPB2	ENSG00000143458.11	1	0.0176274	0.176274	10	0.184223	No	No
SmallIntestine-TerminalIleum	174	SEMA6C	ENSG00000143434.15	1	0.0598705	0.598705	10	0.599857	No	No
SmallIntestine-TerminalIleum	174	TNFAIP8L2	ENSG00000163154.5	1	0.0304187	0.304187	10	0.307815	No	No
SmallIntestine-TerminalIleum	174	LYSMD1	ENSG00000163155.11	1	0.0190437	0.190437	10	0.197722	No	No
SmallIntestine-TerminalIleum	174	SCNM1	ENSG00000163156.11	1	0.010065	0.10065	10	0.114389	No	No
SmallIntestine-TerminalIleum	174	TMOD4	ENSG00000163157.14	1	0.00698589	0.0698589	10	0.086369	No	No
SmallIntestine-TerminalIleum	174	VPS72	ENSG00000163159.12	1	0.0166683	0.166683	10	0.175193	No	No
SmallIntestine-TerminalIleum	174	PIP5K1A	ENSG00000143398.19	1	0.0016825	0.016825	10	0.038347	Yes	No
SmallIntestine-TerminalIleum	174	PSMD4	ENSG00000159352.15	1	0.0210087	0.210087	10	0.216431	No	No
SmallIntestine-TerminalIleum	174	ZNF687	ENSG00000143373.17	1	0.00374936	0.0374936	10	0.0571172	No	No
SmallIntestine-TerminalIleum	174	PI4KB	ENSG00000143393.16	1	0.00423567	0.0465924	11	0.0653022	No	No
SmallIntestine-TerminalIleum	174	RFX5	ENSG00000143390.17	1	0.0067894	0.067894	10	0.0846102	No	No
SmallIntestine-TerminalIleum	174	SELENBP1	ENSG00000143416.20	1	0.00266597	0.0266597	10	0.0475678	Yes	No
SmallIntestine-TerminalIleum	174	PSMB4	ENSG00000159377.10	1	0.0096459	0.096459	10	0.110606	No	No
SmallIntestine-TerminalIleum	174	POGZ	ENSG00000143442.21	1	0.00334246	0.0367671	11	0.0564852	No	No
SmallIntestine-TerminalIleum	174	CGN	ENSG00000143375.14	1	9.82233e-06	9.82233e-05	10	0.0124809	Yes	No
SmallIntestine-TerminalIleum	174	TUFT1	ENSG00000143367.15	1	0.00243633	0.0267996	11	0.0476653	Yes	No
SmallIntestine-TerminalIleum	174	SNX27	ENSG00000143376.12	1	0.000821737	0.00903911	11	0.0302704	Yes	No
SmallIntestine-TerminalIleum	174	CELF3	ENSG00000159409.14	1	0.00102783	0.0113061	11	0.0328045	Yes	No
SmallIntestine-TerminalIleum	174	RIIAD1	ENSG00000178796.12	1	0.0020607	0.0226677	11	0.0438684	Yes	No
SmallIntestine-TerminalIleum	174	MRPL9	ENSG00000143436.10	1	0.00359853	0.0395839	11	0.0589847	No	No
SmallIntestine-TerminalIleum	174	OAZ3	ENSG00000143450.16	1	0.0197021	0.216724	11	0.222857	No	No
SmallIntestine-TerminalIleum	174	TDRKH	ENSG00000182134.15	1	0.00258903	0.0284793	11	0.0491319	Yes	No
SmallIntestine-TerminalIleum	174	RP11-98D18.17	ENSG00000269489.1	1	0.037511	0.412621	11	0.41499	No	No
SmallIntestine-TerminalIleum	174	LINGO4	ENSG00000213171.2	1	0.00626224	0.0688846	11	0.0854857	No	No
SmallIntestine-TerminalIleum	174	RORC	ENSG00000143365.17	1	0.0027242	0.0299662	11	0.0504959	No	No
SmallIntestine-TerminalIleum	174	C2CD4D	ENSG00000225556.1	1	0.0147805	0.162585	11	0.171321	No	No
SmallIntestine-TerminalIleum	174	THEM5	ENSG00000196407.11	1	0.0120041	0.132045	11	0.142948	No	No
SmallIntestine-TerminalIleum	174	THEM4	ENSG00000159445.12	1	0.00411506	0.0452657	11	0.0641099	No	No
SmallIntestine-TerminalIleum	174	S100A10	ENSG00000197747.8	1	0.00270832	0.0297915	11	0.0503163	No	No
SmallIntestine-TerminalIleum	174	S100A11	ENSG00000163191.5	1	0.00120065	0.0144078	12	0.0360765	Yes	No
SmallIntestine-TerminalIleum	174	TCHH	ENSG00000159450.12	1	0.00734822	0.0881786	12	0.103065	No	No
SmallIntestine-TerminalIleum	174	HRNR	ENSG00000197915.5	1	0.00373316	0.0485311	13	0.066992	No	No
SmallIntestine-TerminalIleum	174	FLG	ENSG00000143631.10	1	0.00420898	0.0589258	14	0.0764222	No	No
SmallIntestine-TerminalIleum	174	FLG2	ENSG00000143520.6	1	0.0039833	0.0557662	14	0.0735275	No	No
SmallIntestine-TerminalIleum	174	CRNN	ENSG00000143536.7	1	0.000355995	0.00498393	14	0.0249615	Yes	No
SmallIntestine-TerminalIleum	174	CRCT1	ENSG00000169509.5	1	0.000838223	0.0125733	15	0.0342941	Yes	No
SmallIntestine-TerminalIleum	174	LCE2B	ENSG00000159455.8	1	3.42907e-05	0.000480069	14	0.0151442	Yes	No
SmallIntestine-TerminalIleum	174	LCE2A	ENSG00000187173.3	1	0.00097148	0.0136007	14	0.0353074	Yes	No
SmallIntestine-TerminalIleum	174	C1orf68	ENSG00000198854.5	1	0.00118676	0.0166146	14	0.0381984	Yes	No
SmallIntestine-TerminalIleum	174	KPRP	ENSG00000203786.6	1	0.00692734	0.0969827	14	0.111091	No	No
SmallIntestine-TerminalIleum	174	LCE1C	ENSG00000197084.5	1	5.14497e-05	0.000720296	14	0.0159687	Yes	No
SmallIntestine-TerminalIleum	174	SMCP	ENSG00000163206.5	1	0.0266155	0.372617	14	0.375501	No	No
SmallIntestine-TerminalIleum	174	IVL	ENSG00000163207.6	1	0.0015785	0.022099	14	0.0432671	Yes	No
SmallIntestine-TerminalIleum	174	SPRR1A	ENSG00000169474.4	1	0.00461745	0.0646443	14	0.0817548	No	No
SmallIntestine-TerminalIleum	174	SPRR3	ENSG00000163209.14	1	0.00639428	0.0895199	14	0.104281	No	No
SmallIntestine-TerminalIleum	174	SPRR1B	ENSG00000169469.8	1	0.00157605	0.0220647	14	0.043255	Yes	No
SmallIntestine-TerminalIleum	174	SPRR2D	ENSG00000163216.6	1	0.00500463	0.0700649	14	0.0865551	No	No
SmallIntestine-TerminalIleum	174	SPRR2A	ENSG00000241794.1	1	0.00123418	0.0172785	14	0.0388295	Yes	No
SmallIntestine-TerminalIleum	174	SPRR2E	ENSG00000203785.8	1	0.00404632	0.0566485	14	0.0743093	No	No
SmallIntestine-TerminalIleum	174	LOR	ENSG00000203782.5	1	0.00131919	0.0171495	13	0.0386834	Yes	No
SmallIntestine-TerminalIleum	174	PGLYRP3	ENSG00000159527.3	1	0.00142443	0.0185176	13	0.0399727	Yes	No
SmallIntestine-TerminalIleum	174	PGLYRP4	ENSG00000163218.14	1	0.00127692	0.0165999	13	0.0381957	Yes	No
SmallIntestine-TerminalIleum	174	S100A9	ENSG00000163220.10	1	0.00630309	0.0819402	13	0.0974066	No	No
SmallIntestine-TerminalIleum	174	S100A12	ENSG00000163221.8	1	0.00160301	0.0224421	14	0.0436356	Yes	No
SmallIntestine-TerminalIleum	174	S100A8	ENSG00000143546.9	1	0.012515	0.175211	14	0.183224	No	No
SmallIntestine-TerminalIleum	174	S100A7	ENSG00000143556.8	1	0.00328327	0.0459658	14	0.0647833	No	No
SmallIntestine-TerminalIleum	174	S100A6	ENSG00000197956.9	1	0.00195581	0.0273813	14	0.0481533	Yes	No
SmallIntestine-TerminalIleum	174	S100A5	ENSG00000196420.7	1	0.0274131	0.383783	14	0.386525	No	No
SmallIntestine-TerminalIleum	174	S100A4	ENSG00000196154.11	1	0.00299918	0.0419885	14	0.0611119	No	No
SmallIntestine-TerminalIleum	174	S100A3	ENSG00000188015.9	1	0.00703772	0.0985281	14	0.112492	No	No
SmallIntestine-TerminalIleum	174	S100A2	ENSG00000196754.10	1	0.000927121	0.0120526	13	0.0335693	Yes	No
SmallIntestine-TerminalIleum	174	S100A16	ENSG00000188643.10	1	0.00260424	0.0364594	14	0.0562318	No	No
SmallIntestine-TerminalIleum	174	S100A14	ENSG00000189334.8	1	0.000588875	0.00824424	14	0.0294276	Yes	No
SmallIntestine-TerminalIleum	174	S100A13	ENSG00000189171.14	1	6.15015e-06	8.61022e-05	14	0.0124809	Yes	No
SmallIntestine-TerminalIleum	174	S100A1	ENSG00000160678.11	1	0.00143031	0.018594	13	0.0400712	Yes	No
SmallIntestine-TerminalIleum	174	CHTOP	ENSG00000160679.12	1	0.000513309	0.00667301	13	0.0272844	Yes	No
SmallIntestine-TerminalIleum	174	SNAPIN	ENSG00000143553.10	1	0.0204428	0.265756	13	0.270312	No	No
SmallIntestine-TerminalIleum	174	ILF2	ENSG00000143621.16	1	0.000540143	0.00702186	13	0.0277339	Yes	No
SmallIntestine-TerminalIleum	174	NPR1	ENSG00000169418.9	1	0.0010765	0.0139945	13	0.0356939	Yes	No
SmallIntestine-TerminalIleum	174	INTS3	ENSG00000143624.13	1	9.14323e-05	0.00118862	13	0.017715	Yes	No
SmallIntestine-TerminalIleum	174	SLC27A3	ENSG00000143554.13	1	0.000980427	0.0127456	13	0.0344677	Yes	No
SmallIntestine-TerminalIleum	174	GATAD2B	ENSG00000143614.9	1	0.000813411	0.0113878	14	0.0328974	Yes	No
SmallIntestine-TerminalIleum	174	DENND4B	ENSG00000198837.9	1	0.00840882	0.117723	14	0.12969	No	No
SmallIntestine-TerminalIleum	174	CRTC2	ENSG00000160741.16	1	0.0171641	0.240297	14	0.245442	No	No
SmallIntestine-TerminalIleum	174	SLC39A1	ENSG00000143570.17	1	0.000748828	0.0104836	14	0.0317899	Yes	No
SmallIntestine-TerminalIleum	174	CREB3L4	ENSG00000143578.15	1	0.00636454	0.0891036	14	0.1039	No	No
SmallIntestine-TerminalIleum	174	JTB	ENSG00000143543.14	1	0.000484495	0.00678294	14	0.0274043	Yes	No
SmallIntestine-TerminalIleum	174	RP11-422P24.11	ENSG00000272654.1	1	0.00907531	0.117979	13	0.129888	No	No
SmallIntestine-TerminalIleum	174	RAB13	ENSG00000143545.8	1	0.00307911	0.0400284	13	0.0594262	No	No
SmallIntestine-TerminalIleum	174	RPS27	ENSG00000177954.11	1	0.000557629	0.00724918	13	0.0281329	Yes	No
SmallIntestine-TerminalIleum	174	NUP210L	ENSG00000143552.9	1	0.00078975	0.0110565	14	0.0325225	Yes	No
SmallIntestine-TerminalIleum	174	TPM3	ENSG00000143549.19	1	0.000612327	0.00734793	12	0.0282901	Yes	No
SmallIntestine-TerminalIleum	174	C1orf43	ENSG00000143612.19	1	0.00112181	0.0134618	12	0.0351985	Yes	No
SmallIntestine-TerminalIleum	174	UBAP2L	ENSG00000143569.18	1	0.000809429	0.00971315	12	0.0309828	Yes	No
SmallIntestine-TerminalIleum	174	HAX1	ENSG00000143575.14	1	0.000231793	0.00278152	12	0.0211257	Yes	No
SmallIntestine-TerminalIleum	174	AQP10	ENSG00000143595.12	1	0.002648	0.029128	11	0.0496971	Yes	No
SmallIntestine-TerminalIleum	174	ATP8B2	ENSG00000143515.16	1	0.000474401	0.00521841	11	0.02521	Yes	No
SmallIntestine-TerminalIleum	174	IL6R	ENSG00000160712.12	1	0.00717257	0.0788983	11	0.0946669	No	No
SmallIntestine-TerminalIleum	174	SHE	ENSG00000169291.9	1	0.00275597	0.0275597	10	0.0482868	Yes	No
SmallIntestine-TerminalIleum	174	TDRD10	ENSG00000163239.12	1	0.0127729	0.127729	10	0.138941	No	No
SmallIntestine-TerminalIleum	174	UBE2Q1	ENSG00000160714.9	1	0.000441074	0.00441074	10	0.0239401	Yes	No
SmallIntestine-TerminalIleum	174	CHRNB2	ENSG00000160716.5	1	0.00166461	0.0166461	10	0.0382222	Yes	No
SmallIntestine-TerminalIleum	174	ADAR	ENSG00000160710.15	1	0.000731463	0.00731463	10	0.0282353	Yes	No
SmallIntestine-TerminalIleum	174	KCNN3	ENSG00000143603.18	1	9.23498e-05	0.000923498	10	0.0171037	Yes	No
SmallIntestine-TerminalIleum	174	PMVK	ENSG00000163344.5	1	0.00134842	0.0121358	9	0.0336746	Yes	No
SmallIntestine-TerminalIleum	174	RP11-307C12.13	ENSG00000270361.1	1	6.43599e-05	0.000579239	9	0.0155298	Yes	No
SmallIntestine-TerminalIleum	174	PBXIP1	ENSG00000163346.16	1	0.0061071	0.0549639	9	0.0727356	No	No
SmallIntestine-TerminalIleum	174	PYGO2	ENSG00000163348.3	1	0.00190337	0.0171303	9	0.038668	Yes	No
SmallIntestine-TerminalIleum	174	SHC1	ENSG00000160691.18	1	0.00631502	0.0568351	9	0.0744864	No	No
SmallIntestine-TerminalIleum	174	CKS1B	ENSG00000173207.12	1	0.00420656	0.037859	9	0.0574519	No	No
SmallIntestine-TerminalIleum	174	FLAD1	ENSG00000160688.18	1	0.0052313	0.0470817	9	0.0657599	No	No
SmallIntestine-TerminalIleum	174	LENEP	ENSG00000163352.5	1	0.00140214	0.0126193	9	0.0343345	Yes	No
SmallIntestine-TerminalIleum	174	ZBTB7B	ENSG00000160685.13	1	0.000699102	0.00629192	9	0.0268588	Yes	No
SmallIntestine-TerminalIleum	174	DCST2	ENSG00000163354.14	1	0.00327551	0.0294796	9	0.0500349	No	No
SmallIntestine-TerminalIleum	174	DCST1	ENSG00000163357.10	1	0.000370447	0.00333402	9	0.022435	Yes	No
SmallIntestine-TerminalIleum	174	ADAM15	ENSG00000143537.13	1	0.000362275	0.00326047	9	0.0222277	Yes	No
SmallIntestine-TerminalIleum	174	EFNA4	ENSG00000243364.7	1	0.000790645	0.0071158	9	0.0278983	Yes	No
SmallIntestine-TerminalIleum	174	EFNA3	ENSG00000143590.13	1	0.00185263	0.0166737	9	0.0382451	Yes	No
SmallIntestine-TerminalIleum	174	EFNA1	ENSG00000169242.11	1	0.0245055	0.22055	9	0.226543	No	No
SmallIntestine-TerminalIleum	174	SLC50A1	ENSG00000169241.17	1	0.00433751	0.0390376	9	0.0585346	No	No
SmallIntestine-TerminalIleum	174	DPM3	ENSG00000179085.7	1	0.00126731	0.0114058	9	0.0328974	Yes	No
SmallIntestine-TerminalIleum	174	KRTCAP2	ENSG00000163463.11	1	0.00259359	0.0233423	9	0.0444498	Yes	No
SmallIntestine-TerminalIleum	174	TRIM46	ENSG00000163462.17	1	0.00125732	0.0113159	9	0.0328057	Yes	No
SmallIntestine-TerminalIleum	174	MUC1	ENSG00000185499.16	1	0.0014237	0.0128133	9	0.0344939	Yes	No
SmallIntestine-TerminalIleum	174	THBS3	ENSG00000169231.13	1	0.00170539	0.0153485	9	0.0368738	Yes	No
SmallIntestine-TerminalIleum	174	MTX1	ENSG00000173171.14	1	0.00121932	0.0109739	9	0.0324167	Yes	No
SmallIntestine-TerminalIleum	174	GBA	ENSG00000177628.15	1	0.00111864	0.0100678	9	0.0313608	Yes	No
SmallIntestine-TerminalIleum	174	FAM189B	ENSG00000160767.20	1	0.000530901	0.00477811	9	0.0245819	Yes	No
SmallIntestine-TerminalIleum	174	SCAMP3	ENSG00000116521.10	1	2.50155e-06	2.2514e-05	9	0.00920218	Yes	Yes
SmallIntestine-TerminalIleum	174	CLK2	ENSG00000176444.18	1	0.00261165	0.0261165	10	0.0470238	Yes	No
SmallIntestine-TerminalIleum	174	HCN3	ENSG00000143630.9	1	0.00490166	0.0490166	10	0.0674554	No	No
SmallIntestine-TerminalIleum	174	PKLR	ENSG00000143627.17	1	0.000408689	0.00408689	10	0.0235943	Yes	No
SmallIntestine-TerminalIleum	174	FDPS	ENSG00000160752.14	1	0.00258695	0.0258695	10	0.0468216	Yes	No
SmallIntestine-TerminalIleum	174	RUSC1	ENSG00000160753.15	1	0.00922158	0.0829942	9	0.0983913	No	No
SmallIntestine-TerminalIleum	174	ASH1L	ENSG00000116539.12	1	0.00801778	0.0801778	10	0.0958707	No	No
SmallIntestine-TerminalIleum	174	MSTO1	ENSG00000125459.14	1	0.00262248	0.0209798	8	0.0421733	Yes	No
SmallIntestine-TerminalIleum	174	YY1AP1	ENSG00000163374.19	1	0.0117108	0.0936866	8	0.108154	No	No
SmallIntestine-TerminalIleum	174	DAP3	ENSG00000132676.15	1	0.000527516	0.00422013	8	0.0237251	Yes	No
SmallIntestine-TerminalIleum	174	GON4L	ENSG00000116580.18	1	0.00178293	0.0160464	9	0.0375608	Yes	No
SmallIntestine-TerminalIleum	174	SYT11	ENSG00000132718.8	1	0.00196253	0.0157002	8	0.0372753	Yes	No
SmallIntestine-TerminalIleum	174	RIT1	ENSG00000143622.10	1	0.00181817	0.0145453	8	0.0361493	Yes	No
SmallIntestine-TerminalIleum	174	KIAA0907	ENSG00000132680.10	1	0.0118939	0.0951509	8	0.109413	No	No
SmallIntestine-TerminalIleum	174	RXFP4	ENSG00000173080.5	1	0.00190069	0.0152055	8	0.0367167	Yes	No
SmallIntestine-TerminalIleum	174	ARHGEF2	ENSG00000116584.17	1	0.000275242	0.00220194	8	0.0200338	Yes	No
SmallIntestine-TerminalIleum	174	SSR2	ENSG00000163479.13	1	0.00688091	0.0550473	8	0.0728305	No	No
SmallIntestine-TerminalIleum	174	UBQLN4	ENSG00000160803.7	1	0.00159913	0.012793	8	0.0344939	Yes	No
SmallIntestine-TerminalIleum	174	LAMTOR2	ENSG00000116586.11	1	0.000343117	0.00274494	8	0.0210599	Yes	No
SmallIntestine-TerminalIleum	174	RAB25	ENSG00000132698.14	1	0.00020536	0.00184824	9	0.0194202	Yes	No
SmallIntestine-TerminalIleum	174	MEX3A	ENSG00000254726.2	1	0.00138223	0.0124401	9	0.0341143	Yes	No
SmallIntestine-TerminalIleum	174	LMNA	ENSG00000160789.19	1	0.000584964	0.00526468	9	0.0252772	Yes	No
SmallIntestine-TerminalIleum	174	SEMA4A	ENSG00000196189.12	1	0.00290036	0.0261033	9	0.0470111	Yes	No
SmallIntestine-TerminalIleum	174	SLC25A44	ENSG00000160785.13	1	0.00636614	0.0572953	9	0.0748905	No	No
SmallIntestine-TerminalIleum	174	PMF1	ENSG00000160783.19	1	0.00257814	0.0232032	9	0.0443529	Yes	No
SmallIntestine-TerminalIleum	174	BGLAP	ENSG00000242252.1	1	0.0015818	0.0142362	9	0.0359206	Yes	No
SmallIntestine-TerminalIleum	174	PAQR6	ENSG00000160781.15	1	3.70513e-06	3.33462e-05	9	0.00920218	Yes	Yes
SmallIntestine-TerminalIleum	174	SMG5	ENSG00000198952.8	1	0.00334254	0.0300829	9	0.05059	No	No
SmallIntestine-TerminalIleum	174	TMEM79	ENSG00000163472.18	1	0.000779916	0.00779916	10	0.028902	Yes	No
SmallIntestine-TerminalIleum	174	GLMP	ENSG00000198715.11	1	0.0159706	0.159706	10	0.168628	No	No
SmallIntestine-TerminalIleum	174	CCT3	ENSG00000163468.14	1	0.00012308	0.0012308	10	0.0179176	Yes	No
SmallIntestine-TerminalIleum	174	TSACC	ENSG00000163467.11	1	0.00604271	0.0604271	10	0.077807	No	No
SmallIntestine-TerminalIleum	174	RHBG	ENSG00000132677.12	1	0.000404477	0.00404477	10	0.0235294	Yes	No
SmallIntestine-TerminalIleum	174	C1orf61	ENSG00000125462.16	1	0.000676959	0.00744654	11	0.0284314	Yes	No
SmallIntestine-TerminalIleum	174	RP11-98G7.1	ENSG00000236947.5	1	0.00265428	0.029197	11	0.0497696	Yes	No
SmallIntestine-TerminalIleum	174	MEF2D	ENSG00000116604.17	1	0.00257103	0.0282813	11	0.0489863	Yes	No
SmallIntestine-TerminalIleum	174	IQGAP3	ENSG00000183856.10	1	0.00300186	0.0360223	12	0.055849	No	No
SmallIntestine-TerminalIleum	174	TTC24	ENSG00000187862.11	1	0.000298333	0.00358	12	0.0228537	Yes	No
SmallIntestine-TerminalIleum	174	NAXE	ENSG00000163382.11	1	0.00253182	0.0303819	12	0.0508507	No	No
SmallIntestine-TerminalIleum	174	GPATCH4	ENSG00000160818.16	1	0.00160238	0.0192285	12	0.0405575	Yes	No
SmallIntestine-TerminalIleum	174	RP11-284F21.11	ENSG00000272971.1	1	0.0134789	0.161746	12	0.170533	No	No
SmallIntestine-TerminalIleum	174	HAPLN2	ENSG00000132702.12	1	0.0083501	0.100201	12	0.11399	No	No
SmallIntestine-TerminalIleum	174	RP11-284F21.9	ENSG00000272068.1	1	0.00622979	0.0809873	13	0.096623	No	No
SmallIntestine-TerminalIleum	174	BCAN	ENSG00000132692.18	1	0.00612186	0.0795841	13	0.0952581	No	No
SmallIntestine-TerminalIleum	174	NES	ENSG00000132688.10	1	0.00189986	0.0246982	13	0.0458161	Yes	No
SmallIntestine-TerminalIleum	174	CRABP2	ENSG00000143320.8	1	0.000301735	0.00392255	13	0.0233682	Yes	No
SmallIntestine-TerminalIleum	174	ISG20L2	ENSG00000143319.16	1	0.000881998	0.011466	13	0.0329717	Yes	No
SmallIntestine-TerminalIleum	174	RRNAD1	ENSG00000143303.11	1	0.000479038	0.0062275	13	0.0268105	Yes	No
SmallIntestine-TerminalIleum	174	MRPL24	ENSG00000143314.12	1	0.00473715	0.061583	13	0.0789105	No	No
SmallIntestine-TerminalIleum	174	HDGF	ENSG00000143321.18	1	0.00437365	0.0568575	13	0.0745105	No	No
SmallIntestine-TerminalIleum	174	PRCC	ENSG00000143294.14	1	0.00121475	0.0157918	13	0.0373443	Yes	No
SmallIntestine-TerminalIleum	174	SH2D2A	ENSG00000027869.11	1	0.00215533	0.0280193	13	0.0486773	Yes	No
SmallIntestine-TerminalIleum	174	NTRK1	ENSG00000198400.11	1	3.78286e-05	0.000529601	14	0.0152527	Yes	No
SmallIntestine-TerminalIleum	174	INSRR	ENSG00000027644.4	1	0.00113578	0.0147652	13	0.0363443	Yes	No
SmallIntestine-TerminalIleum	174	PEAR1	ENSG00000187800.13	1	0.00453351	0.0634692	14	0.0807097	No	No
SmallIntestine-TerminalIleum	174	LRRC71	ENSG00000160838.13	1	0.00156663	0.0219329	14	0.0431218	Yes	No
SmallIntestine-TerminalIleum	174	ARHGEF11	ENSG00000132694.18	1	0.00249949	0.0374923	15	0.0571172	No	No
SmallIntestine-TerminalIleum	174	ETV3	ENSG00000117036.11	1	0.00111025	0.0166537	15	0.0382227	Yes	No
SmallIntestine-TerminalIleum	174	FCRL5	ENSG00000143297.18	1	0.000313707	0.00533301	17	0.0253843	Yes	No
SmallIntestine-TerminalIleum	174	FCRL4	ENSG00000163518.10	1	0.00667921	0.113547	17	0.125912	No	No
SmallIntestine-TerminalIleum	174	FCRL3	ENSG00000160856.20	1	0.000363968	0.00618746	17	0.0267783	Yes	No
SmallIntestine-TerminalIleum	174	FCRL2	ENSG00000132704.15	1	0.00334415	0.0601947	18	0.0775771	No	No
SmallIntestine-TerminalIleum	174	FCRL1	ENSG00000163534.14	1	0.00074987	0.0134977	18	0.0352217	Yes	No
SmallIntestine-TerminalIleum	174	CD5L	ENSG00000073754.5	1	0.000637619	0.0121148	19	0.0336523	Yes	No
SmallIntestine-TerminalIleum	174	KIRREL	ENSG00000183853.17	1	0.000382309	0.00764618	20	0.0286609	Yes	No
SmallIntestine-TerminalIleum	174	CD1D	ENSG00000158473.6	1	0.000823087	0.0148156	18	0.0363848	Yes	No
SmallIntestine-TerminalIleum	174	RP11-404O13.5	ENSG00000176320.2	1	0.00112412	0.0202342	18	0.0414776	Yes	No
SmallIntestine-TerminalIleum	174	CD1A	ENSG00000158477.6	1	0.00143492	0.0258286	18	0.0467876	Yes	No
SmallIntestine-TerminalIleum	174	CD1C	ENSG00000158481.12	1	0.00146039	0.0262871	18	0.0472079	Yes	No
SmallIntestine-TerminalIleum	174	CD1B	ENSG00000158485.10	1	0.00304084	0.0547351	18	0.0725608	No	No
SmallIntestine-TerminalIleum	174	CD1E	ENSG00000158488.15	1	0.00171452	0.0308614	18	0.0512598	No	No
SmallIntestine-TerminalIleum	174	MNDA	ENSG00000163563.7	1	0.00410581	0.0697987	17	0.0863173	No	No
SmallIntestine-TerminalIleum	174	PYHIN1	ENSG00000163564.14	1	0.000740357	0.0125861	17	0.0342989	Yes	No
SmallIntestine-TerminalIleum	174	IFI16	ENSG00000163565.18	1	0.000314239	0.00534206	17	0.0254016	Yes	No
SmallIntestine-TerminalIleum	174	AIM2	ENSG00000163568.14	1	0.00153587	0.0276456	18	0.0483604	Yes	No
SmallIntestine-TerminalIleum	174	CADM3	ENSG00000162706.12	1	0.00169519	0.0288183	17	0.0494204	Yes	No
SmallIntestine-TerminalIleum	174	ACKR1	ENSG00000213088.9	1	0.000227129	0.0038612	17	0.0232403	Yes	No
SmallIntestine-TerminalIleum	174	FCER1A	ENSG00000179639.10	1	0.00250289	0.0400462	16	0.0594432	No	No
SmallIntestine-TerminalIleum	174	CRP	ENSG00000132693.12	1	0.00141828	0.0212741	15	0.042469	Yes	No
SmallIntestine-TerminalIleum	174	DUSP23	ENSG00000158716.8	1	0.00161562	0.0226187	14	0.0438271	Yes	No
SmallIntestine-TerminalIleum	174	FCRL6	ENSG00000181036.13	1	0.00155117	0.0217164	14	0.0429268	Yes	No
SmallIntestine-TerminalIleum	174	SLAMF8	ENSG00000158714.10	1	0.000259588	0.00363423	14	0.0229757	Yes	No
SmallIntestine-TerminalIleum	174	C1orf204	ENSG00000188004.9	1	0.00154158	0.0215821	14	0.0428098	Yes	No
SmallIntestine-TerminalIleum	174	VSIG8	ENSG00000243284.1	1	0.00591583	0.0828217	14	0.0982178	No	No
SmallIntestine-TerminalIleum	174	CFAP45	ENSG00000213085.9	1	0.00203698	0.0285178	14	0.0491541	Yes	No
SmallIntestine-TerminalIleum	174	TAGLN2	ENSG00000158710.14	1	0.00241601	0.0338241	14	0.0539429	No	No
SmallIntestine-TerminalIleum	174	IGSF9	ENSG00000085552.16	1	0.000353136	0.0049439	14	0.0248507	Yes	No
SmallIntestine-TerminalIleum	174	LINC01133	ENSG00000224259.6	1	0.000137946	0.00193124	14	0.0196841	Yes	No
SmallIntestine-TerminalIleum	174	KCNJ10	ENSG00000177807.8	1	0.00297413	0.0416378	14	0.0608755	No	No
SmallIntestine-TerminalIleum	174	PIGM	ENSG00000143315.6	1	0.00583182	0.0816455	14	0.0971363	No	No
SmallIntestine-TerminalIleum	174	KCNJ9	ENSG00000162728.4	1	0.00480051	0.0672072	14	0.0839597	No	No
SmallIntestine-TerminalIleum	174	IGSF8	ENSG00000162729.13	1	0.000331944	0.00464722	14	0.0243195	Yes	No
SmallIntestine-TerminalIleum	174	ATP1A2	ENSG00000018625.14	1	0.00491702	0.0688383	14	0.0854395	No	No
SmallIntestine-TerminalIleum	174	ATP1A4	ENSG00000132681.16	1	0.00917071	0.12839	14	0.13962	No	No
SmallIntestine-TerminalIleum	174	CASQ1	ENSG00000143318.12	1	0.000372938	0.00522114	14	0.0252167	Yes	No
SmallIntestine-TerminalIleum	174	PEA15	ENSG00000162734.12	1	0.00715964	0.100235	14	0.114004	No	No
SmallIntestine-TerminalIleum	174	DCAF8	ENSG00000132716.18	1	0.0110912	0.155276	14	0.164433	No	No
SmallIntestine-TerminalIleum	174	PEX19	ENSG00000162735.18	1	0.00129664	0.0181529	14	0.0396769	Yes	No
SmallIntestine-TerminalIleum	174	COPA	ENSG00000122218.14	1	0.00282759	0.0395863	14	0.0589847	No	No
SmallIntestine-TerminalIleum	174	NCSTN	ENSG00000162736.15	1	0.00181484	0.0254078	14	0.046457	Yes	No
SmallIntestine-TerminalIleum	174	NHLH1	ENSG00000171786.5	1	0.00322563	0.0451589	14	0.0640166	No	No
SmallIntestine-TerminalIleum	174	VANGL2	ENSG00000162738.5	1	0.00137941	0.0193118	14	0.0406188	Yes	No
SmallIntestine-TerminalIleum	174	SLAMF6	ENSG00000162739.13	1	4.44785e-05	0.000622699	14	0.0155349	Yes	No
SmallIntestine-TerminalIleum	174	CD84	ENSG00000066294.14	1	0.00114342	0.0148645	13	0.0363998	Yes	No
SmallIntestine-TerminalIleum	174	SLAMF1	ENSG00000117090.14	1	0.00145013	0.0203019	14	0.0415273	Yes	No
SmallIntestine-TerminalIleum	174	CD48	ENSG00000117091.9	1	5.30589e-05	0.000742825	14	0.0161424	Yes	No
SmallIntestine-TerminalIleum	174	SLAMF7	ENSG00000026751.16	1	0.00312343	0.0437281	14	0.0627126	No	No
SmallIntestine-TerminalIleum	174	LY9	ENSG00000122224.17	1	0.0035638	0.0498931	14	0.068216	No	No
SmallIntestine-TerminalIleum	174	CD244	ENSG00000122223.12	1	0.000830248	0.0116235	14	0.0331568	Yes	No
SmallIntestine-TerminalIleum	174	ITLN1	ENSG00000179914.4	1	0.000767612	0.0107466	14	0.0320789	Yes	No
SmallIntestine-TerminalIleum	174	ITLN2	ENSG00000158764.6	1	0.000744011	0.0104162	14	0.0317446	Yes	No
SmallIntestine-TerminalIleum	174	F11R	ENSG00000158769.17	1	0.000113876	0.00159426	14	0.0189422	Yes	No
SmallIntestine-TerminalIleum	174	TSTD1	ENSG00000215845.10	1	0.000288212	0.00374676	13	0.0231402	Yes	No
SmallIntestine-TerminalIleum	174	USF1	ENSG00000158773.14	1	0.000899413	0.0116924	13	0.0332404	Yes	No
SmallIntestine-TerminalIleum	174	ARHGAP30	ENSG00000186517.13	1	0.000129956	0.00181938	14	0.0193376	Yes	No
SmallIntestine-TerminalIleum	174	NECTIN4	ENSG00000143217.8	1	0.000162765	0.00227871	14	0.020162	Yes	No
SmallIntestine-TerminalIleum	174	KLHDC9	ENSG00000162755.13	1	0.000230554	0.0029972	13	0.0217562	Yes	No
SmallIntestine-TerminalIleum	174	PFDN2	ENSG00000143256.4	1	0.00557487	0.0780482	14	0.0939112	No	No
SmallIntestine-TerminalIleum	174	NIT1	ENSG00000158793.13	1	0.000541206	0.00757688	14	0.0285981	Yes	No
SmallIntestine-TerminalIleum	174	DEDD	ENSG00000158796.16	1	0.00261681	0.0366353	14	0.0564107	No	No
SmallIntestine-TerminalIleum	174	UFC1	ENSG00000143222.11	1	0.00748148	0.104741	14	0.11798	No	No
SmallIntestine-TerminalIleum	174	USP21	ENSG00000143258.15	1	0.000344605	0.00482447	14	0.024621	Yes	No
SmallIntestine-TerminalIleum	174	PPOX	ENSG00000143224.17	1	0.000607569	0.00850597	14	0.0296373	Yes	No
SmallIntestine-TerminalIleum	174	B4GALT3	ENSG00000158850.14	1	2.39441e-05	0.000335217	14	0.0144608	Yes	No
SmallIntestine-TerminalIleum	174	ADAMTS4	ENSG00000158859.9	1	0.00319662	0.0447527	14	0.0636072	No	No
SmallIntestine-TerminalIleum	174	NDUFS2	ENSG00000158864.12	1	0.00354437	0.0496212	14	0.0679954	No	No
SmallIntestine-TerminalIleum	174	FCER1G	ENSG00000158869.10	1	0.00229162	0.0320826	14	0.0524215	No	No
SmallIntestine-TerminalIleum	174	APOA2	ENSG00000158874.11	1	0.0045549	0.0637686	14	0.0809696	No	No
SmallIntestine-TerminalIleum	174	TOMM40L	ENSG00000158882.14	1	0.00231741	0.0324437	14	0.0527313	No	No
SmallIntestine-TerminalIleum	174	NR1I3	ENSG00000143257.11	1	0.00513515	0.0718921	14	0.0882745	No	No
SmallIntestine-TerminalIleum	174	PCP4L1	ENSG00000248485.1	1	0.00016811	0.00235354	14	0.0203667	Yes	No
SmallIntestine-TerminalIleum	174	MPZ	ENSG00000158887.15	1	0.00138757	0.019426	14	0.0407331	Yes	No
SmallIntestine-TerminalIleum	174	SDHC	ENSG00000143252.14	1	0.000794024	0.0119104	15	0.0334292	Yes	No
SmallIntestine-TerminalIleum	174	RP11-122G18.12	ENSG00000283696.1	1	0.00443908	0.0665862	15	0.0833845	No	No
SmallIntestine-TerminalIleum	174	RP11-122G18.10	ENSG00000283360.1	1	0.00066608	0.00999121	15	0.0312884	Yes	No
SmallIntestine-TerminalIleum	174	RP11-122G18.11	ENSG00000283317.1	1	0.000843233	0.0126485	15	0.0343641	Yes	No
SmallIntestine-TerminalIleum	174	FCGR2A	ENSG00000143226.13	1	0.00347057	0.0520585	15	0.0701899	No	No
SmallIntestine-TerminalIleum	174	HSPA6	ENSG00000173110.7	1	0.000824849	0.0123727	15	0.0339842	Yes	No
SmallIntestine-TerminalIleum	174	FCGR3A	ENSG00000203747.10	1	0.000439191	0.00658786	15	0.0271943	Yes	No
SmallIntestine-TerminalIleum	174	FCGR3B	ENSG00000162747.9	1	0.00135948	0.0203922	15	0.0416273	Yes	No
SmallIntestine-TerminalIleum	174	FCGR2B	ENSG00000072694.20	1	0.00809603	0.12144	15	0.133019	No	No
SmallIntestine-TerminalIleum	174	FCRLA	ENSG00000132185.16	1	6.34185e-05	0.000951277	15	0.0171176	Yes	No
SmallIntestine-TerminalIleum	174	FCRLB	ENSG00000162746.14	1	0.0012644	0.018966	15	0.0403615	Yes	No
SmallIntestine-TerminalIleum	174	DUSP12	ENSG00000081721.11	1	0.00828134	0.115939	14	0.128055	No	No
SmallIntestine-TerminalIleum	174	ATF6	ENSG00000118217.5	1	6.08737e-05	0.000973979	16	0.0171305	Yes	No
SmallIntestine-TerminalIleum	174	OLFML2B	ENSG00000162745.10	1	0.00105363	0.0147508	14	0.0363443	Yes	No
SmallIntestine-TerminalIleum	174	NOS1AP	ENSG00000198929.12	1	0.00382005	0.0649408	17	0.0819742	No	No
SmallIntestine-TerminalIleum	174	SPATA46	ENSG00000171722.12	1	0.00476844	0.076295	16	0.0922321	No	No
SmallIntestine-TerminalIleum	174	C1orf226	ENSG00000239887.4	1	0.00101449	0.0162318	16	0.0377816	Yes	No
SmallIntestine-TerminalIleum	174	SH2D1B	ENSG00000198574.5	1	0.000433954	0.00694326	16	0.0276389	Yes	No
SmallIntestine-TerminalIleum	174	UHMK1	ENSG00000152332.15	1	0.00110311	0.0187528	17	0.0401952	Yes	No
SmallIntestine-TerminalIleum	174	UAP1	ENSG00000117143.13	1	0.00137239	0.0233307	17	0.0444498	Yes	No
SmallIntestine-TerminalIleum	174	DDR2	ENSG00000162733.16	1	0.003696	0.0665279	18	0.0833449	No	No
SmallIntestine-TerminalIleum	174	HSD17B7	ENSG00000132196.13	1	0.00840324	0.142855	17	0.152702	No	No
SmallIntestine-TerminalIleum	174	RGS4	ENSG00000117152.13	1	0.0015897	0.0254352	16	0.0464663	Yes	No
SmallIntestine-TerminalIleum	174	RGS5	ENSG00000143248.12	1	0.00149699	0.0269458	18	0.0477783	Yes	No
SmallIntestine-TerminalIleum	174	RGS5	ENSG00000232995.7	1	0.00151498	0.0257547	17	0.0467449	Yes	No
SmallIntestine-TerminalIleum	174	NUF2	ENSG00000143228.12	1	0.00135038	0.0229564	17	0.0440997	Yes	No
SmallIntestine-TerminalIleum	174	PBX1	ENSG00000185630.18	1	0.000338265	0.00575051	17	0.026043	Yes	No
SmallIntestine-TerminalIleum	174	LMX1A	ENSG00000162761.14	1	0.00105558	0.0168893	16	0.0383816	Yes	No
SmallIntestine-TerminalIleum	174	RXRG	ENSG00000143171.12	1	0.00114646	0.0171969	15	0.038739	Yes	No
SmallIntestine-TerminalIleum	174	MGST3	ENSG00000143198.12	1	0.000849296	0.014438	17	0.0360883	Yes	No
SmallIntestine-TerminalIleum	174	ALDH9A1	ENSG00000143149.12	1	0.00565803	0.0961866	17	0.110361	No	No
SmallIntestine-TerminalIleum	174	RP11-466F5.10	ENSG00000273365.1	1	0.00155834	0.0264917	17	0.0474125	Yes	No
SmallIntestine-TerminalIleum	174	TMCO1	ENSG00000143183.16	1	0.00364506	0.0656112	18	0.0825378	No	No
SmallIntestine-TerminalIleum	174	UCK2	ENSG00000143179.14	1	0.00160004	0.0288007	18	0.0494064	Yes	No
SmallIntestine-TerminalIleum	174	FAM78B	ENSG00000188859.6	1	0.000330532	0.00594958	18	0.0263497	Yes	No
SmallIntestine-TerminalIleum	174	POGK	ENSG00000143157.11	1	0.00243792	0.0390068	16	0.0585117	No	No
SmallIntestine-TerminalIleum	174	TADA1	ENSG00000152382.5	1	0.0179717	0.287547	16	0.291559	No	No
SmallIntestine-TerminalIleum	174	ILDR2	ENSG00000143195.12	1	0.000256663	0.00410662	16	0.0236382	Yes	No
SmallIntestine-TerminalIleum	174	MAEL	ENSG00000143194.12	1	0.000246077	0.00393724	16	0.0233685	Yes	No
SmallIntestine-TerminalIleum	174	GPA33	ENSG00000143167.11	1	4.36287e-06	6.98059e-05	16	0.0121697	Yes	No
SmallIntestine-TerminalIleum	174	DUSP27	ENSG00000198842.9	1	0.000304348	0.00456521	15	0.0241415	Yes	No
SmallIntestine-TerminalIleum	174	RP11-277B15.3	ENSG00000272205.1	1	6.82452e-05	0.00102368	15	0.0173461	Yes	No
SmallIntestine-TerminalIleum	174	POU2F1	ENSG00000143190.21	1	0.000220284	0.00352454	16	0.0227789	Yes	No
SmallIntestine-TerminalIleum	174	CD247	ENSG00000198821.10	1	2.03759e-05	0.000305639	15	0.0140022	Yes	No
SmallIntestine-TerminalIleum	174	CREG1	ENSG00000143162.7	1	0.00213925	0.0299495	14	0.0504921	No	No
SmallIntestine-TerminalIleum	174	RCSD1	ENSG00000198771.10	1	0.00775942	0.116391	15	0.128472	No	No
SmallIntestine-TerminalIleum	174	MPZL1	ENSG00000197965.11	1	0.00242722	0.0364083	15	0.0562011	No	No
SmallIntestine-TerminalIleum	174	ADCY10	ENSG00000143199.17	1	0.00315108	0.0472662	15	0.0659273	No	No
SmallIntestine-TerminalIleum	174	MPC2	ENSG00000143158.10	1	0.00206872	0.0289621	14	0.0495575	Yes	No
SmallIntestine-TerminalIleum	174	DCAF6	ENSG00000143164.15	1	0.00472034	0.0708051	15	0.0872634	No	No
SmallIntestine-TerminalIleum	174	GPR161	ENSG00000143147.14	1	0.00146862	0.0220293	15	0.0432232	Yes	No
SmallIntestine-TerminalIleum	174	TIPRL	ENSG00000143155.12	1	0.00312221	0.0468331	15	0.0655084	No	No
SmallIntestine-TerminalIleum	174	SFT2D2	ENSG00000213064.9	1	0.00268562	0.0402842	15	0.0596312	No	No
SmallIntestine-TerminalIleum	174	TBX19	ENSG00000143178.12	1	4.33174e-05	0.000649762	15	0.0156246	Yes	No
SmallIntestine-TerminalIleum	174	XCL2	ENSG00000143185.3	1	0.000225249	0.00337874	15	0.0225357	Yes	No
SmallIntestine-TerminalIleum	174	XCL1	ENSG00000143184.4	1	0.00020885	0.00313275	15	0.0219786	Yes	No
SmallIntestine-TerminalIleum	174	DPT	ENSG00000143196.4	1	0.00032566	0.00521055	16	0.025198	Yes	No
SmallIntestine-TerminalIleum	174	ATP1B1	ENSG00000143153.12	1	0.000226953	0.00385821	17	0.0232352	Yes	No
SmallIntestine-TerminalIleum	174	NME7	ENSG00000143156.13	1	0.00116176	0.0220733	19	0.0432629	Yes	No
SmallIntestine-TerminalIleum	174	BLZF1	ENSG00000117475.13	1	0.00132306	0.0238151	18	0.0449566	Yes	No
SmallIntestine-TerminalIleum	174	CCDC181	ENSG00000117477.12	1	0.00497292	0.0895126	18	0.104279	No	No
SmallIntestine-TerminalIleum	174	SLC19A2	ENSG00000117479.12	1	0.00431281	0.0776305	18	0.0934987	No	No
SmallIntestine-TerminalIleum	174	RP1-206D15.6	ENSG00000213062.4	1	0.00272287	0.0490116	18	0.0674534	No	No
SmallIntestine-TerminalIleum	174	F5	ENSG00000198734.10	1	0.000214998	0.00386996	18	0.0232557	Yes	No
SmallIntestine-TerminalIleum	174	SELP	ENSG00000174175.16	1	0.000152663	0.00274793	18	0.0210633	Yes	No
SmallIntestine-TerminalIleum	174	C1orf112	ENSG00000000460.16	1	0.00102309	0.0194387	19	0.0407442	Yes	No
SmallIntestine-TerminalIleum	174	SELL	ENSG00000188404.8	1	0.0022201	0.0377416	17	0.0573481	No	No
SmallIntestine-TerminalIleum	174	SELE	ENSG00000007908.15	1	0.000862597	0.0146641	17	0.0362476	Yes	No
SmallIntestine-TerminalIleum	174	METTL18	ENSG00000171806.11	1	0.00114757	0.0195086	17	0.0407676	Yes	No
SmallIntestine-TerminalIleum	174	SCYL3	ENSG00000000457.13	1	2.0697e-05	0.000351849	17	0.0145107	Yes	No
SmallIntestine-TerminalIleum	174	KIFAP3	ENSG00000075945.12	1	0.000613504	0.0116566	19	0.033172	Yes	No
SmallIntestine-TerminalIleum	174	GORAB	ENSG00000120370.12	1	0.00526503	0.0947706	18	0.10909	No	No
SmallIntestine-TerminalIleum	174	PRRX1	ENSG00000116132.11	1	0.000688763	0.0130865	19	0.0347829	Yes	No
SmallIntestine-TerminalIleum	174	RP1-79C4.4	ENSG00000271811.1	1	0.00291562	0.0524811	18	0.070586	No	No
SmallIntestine-TerminalIleum	174	FMO3	ENSG00000007933.12	1	0.00103647	0.0186565	18	0.0401336	Yes	No
SmallIntestine-TerminalIleum	174	FMO2	ENSG00000094963.13	1	0.0100973	0.181751	18	0.189409	No	No
SmallIntestine-TerminalIleum	174	FMO1	ENSG00000010932.16	1	0.00574288	0.103372	18	0.116755	No	No
SmallIntestine-TerminalIleum	174	FMO4	ENSG00000076258.9	1	0.00326005	0.0554208	17	0.0731936	No	No
SmallIntestine-TerminalIleum	174	PRRC2C	ENSG00000117523.15	1	0.000321791	0.00547044	17	0.0256555	Yes	No
SmallIntestine-TerminalIleum	174	MYOC	ENSG00000034971.16	1	4.00351e-06	6.80597e-05	17	0.012078	Yes	No
SmallIntestine-TerminalIleum	174	VAMP4	ENSG00000117533.14	1	0.00864855	0.147025	17	0.156544	No	No
SmallIntestine-TerminalIleum	174	METTL13	ENSG00000010165.19	1	0.00230478	0.0391813	17	0.0586702	No	No
SmallIntestine-TerminalIleum	174	DNM3	ENSG00000197959.13	1	0.0114728	0.229456	20	0.235099	No	No
SmallIntestine-TerminalIleum	174	PIGC	ENSG00000135845.9	1	0.000463627	0.00695441	15	0.0276546	Yes	No
SmallIntestine-TerminalIleum	174	C1orf105	ENSG00000180999.10	1	0.00756295	0.113444	15	0.125833	No	No
SmallIntestine-TerminalIleum	174	SUCO	ENSG00000094975.13	1	0.0044139	0.0617946	14	0.0790791	No	No
SmallIntestine-TerminalIleum	174	FASLG	ENSG00000117560.7	1	0.0124337	0.161638	13	0.170438	No	No
SmallIntestine-TerminalIleum	174	RP1-15D23.2	ENSG00000224228.2	1	0.00152842	0.0198694	13	0.0411321	Yes	No
SmallIntestine-TerminalIleum	174	TNFSF18	ENSG00000120337.8	1	0.00392713	0.0431984	11	0.0622302	No	No
SmallIntestine-TerminalIleum	174	TNFSF4	ENSG00000117586.10	1	0.00272995	0.0300294	11	0.0505496	No	No
SmallIntestine-TerminalIleum	174	PRDX6	ENSG00000117592.8	1	0.000970814	0.00970814	10	0.0309818	Yes	No
SmallIntestine-TerminalIleum	174	ANKRD45	ENSG00000183831.6	1	0.00414571	0.0456028	11	0.0644025	No	No
SmallIntestine-TerminalIleum	174	KLHL20	ENSG00000076321.10	1	0.00483485	0.0483485	10	0.0668463	No	No
SmallIntestine-TerminalIleum	174	CENPL	ENSG00000120334.15	1	0.00639428	0.0639428	10	0.0810976	No	No
SmallIntestine-TerminalIleum	174	DARS2	ENSG00000117593.9	1	0.00562782	0.0562782	10	0.0740099	No	No
SmallIntestine-TerminalIleum	174	ZBTB37	ENSG00000185278.15	1	0.00304899	0.0304899	10	0.0509199	No	No
SmallIntestine-TerminalIleum	174	SERPINC1	ENSG00000117601.13	1	0.00467289	0.0467289	10	0.0654113	No	No
SmallIntestine-TerminalIleum	174	RC3H1	ENSG00000135870.11	1	0.0132334	0.132334	10	0.143219	No	No
SmallIntestine-TerminalIleum	174	RP11-160H22.5	ENSG00000227373.5	1	0.00251219	0.0276341	11	0.048358	Yes	No
SmallIntestine-TerminalIleum	174	RABGAP1L	ENSG00000152061.23	1	0.000980697	0.0166719	17	0.0382451	Yes	No
SmallIntestine-TerminalIleum	174	GPR52	ENSG00000203737.3	1	0.00586955	0.0645651	11	0.0816913	No	No
SmallIntestine-TerminalIleum	174	CACYBP	ENSG00000116161.17	1	0.0079668	0.103568	13	0.116909	No	No
SmallIntestine-TerminalIleum	174	MRPS14	ENSG00000120333.4	1	0.00899241	0.116901	13	0.128936	No	No
SmallIntestine-TerminalIleum	174	TNN	ENSG00000120332.15	1	0.000648213	0.00842677	13	0.0296351	Yes	No
SmallIntestine-TerminalIleum	174	KIAA0040	ENSG00000235750.9	1	0.00160882	0.0209147	13	0.0421118	Yes	No
SmallIntestine-TerminalIleum	174	TNR	ENSG00000116147.16	1	0.000149397	0.00224096	15	0.0200967	Yes	No
SmallIntestine-TerminalIleum	174	RP11-318C24.2	ENSG00000227740.1	1	0.00872693	0.11345	13	0.125833	No	No
SmallIntestine-TerminalIleum	174	RFWD2	ENSG00000143207.19	1	0.000353347	0.00494685	14	0.0248522	Yes	No
SmallIntestine-TerminalIleum	174	PAPPA2	ENSG00000116183.10	1	0.00333425	0.0466795	14	0.0653764	No	No
SmallIntestine-TerminalIleum	174	ASTN1	ENSG00000152092.15	1	0.00389945	0.0545923	14	0.0724719	No	No
SmallIntestine-TerminalIleum	174	BRINP2	ENSG00000198797.6	1	0.000975649	0.0126834	13	0.0343992	Yes	No
SmallIntestine-TerminalIleum	174	LINC01645	ENSG00000224968.1	1	0.00111899	0.0134279	12	0.035157	Yes	No
SmallIntestine-TerminalIleum	174	SEC16B	ENSG00000120341.18	1	0.000223921	0.00291098	13	0.0215169	Yes	No
SmallIntestine-TerminalIleum	174	RASAL2-AS1	ENSG00000224687.1	1	0.000425773	0.00553505	13	0.0257702	Yes	No
SmallIntestine-TerminalIleum	174	RASAL2	ENSG00000075391.16	1	0.007157	0.121669	17	0.133223	No	No
SmallIntestine-TerminalIleum	174	C1orf220	ENSG00000213057.5	1	0.000361021	0.00577634	16	0.0260774	Yes	No
SmallIntestine-TerminalIleum	174	RP5-1098D14.1	ENSG00000273384.1	1	0.00723441	0.115751	16	0.127893	No	No
SmallIntestine-TerminalIleum	174	RALGPS2	ENSG00000116191.17	1	0.000523444	0.00889855	17	0.0302044	Yes	No
SmallIntestine-TerminalIleum	174	ANGPTL1	ENSG00000116194.12	1	0.0053861	0.0861776	16	0.101202	No	No
SmallIntestine-TerminalIleum	174	FAM20B	ENSG00000116199.11	1	0.000516622	0.00826595	16	0.0294529	Yes	No
SmallIntestine-TerminalIleum	174	TOR3A	ENSG00000186283.13	1	0.0200194	0.300291	15	0.303955	No	No
SmallIntestine-TerminalIleum	174	ABL2	ENSG00000143322.19	1	0.000121998	0.00195196	16	0.0197381	Yes	No
SmallIntestine-TerminalIleum	174	SOAT1	ENSG00000057252.12	1	0.00437836	0.0700538	16	0.0865526	No	No
SmallIntestine-TerminalIleum	174	AXDND1	ENSG00000162779.21	1	0.00347595	0.0590912	17	0.0765619	No	No
SmallIntestine-TerminalIleum	174	NPHS2	ENSG00000116218.12	1	0.00109607	0.0186332	17	0.0401049	Yes	No
SmallIntestine-TerminalIleum	174	TDRD5	ENSG00000162782.15	1	0.013327	0.226559	17	0.232296	No	No
SmallIntestine-TerminalIleum	174	FAM163A	ENSG00000143340.6	1	0.00247889	0.0396623	16	0.0590743	No	No
SmallIntestine-TerminalIleum	174	TOR1AIP2	ENSG00000169905.12	1	0.0003404	0.00544641	16	0.0256312	Yes	No
SmallIntestine-TerminalIleum	174	RP11-533E19.7	ENSG00000272906.1	1	0.00239206	0.038273	16	0.0578227	No	No
SmallIntestine-TerminalIleum	174	TOR1AIP1	ENSG00000143337.18	1	0.000107319	0.00171711	16	0.0192065	Yes	No
SmallIntestine-TerminalIleum	174	RP11-533E19.5	ENSG00000260360.1	1	0.00145113	0.0232181	16	0.0443567	Yes	No
SmallIntestine-TerminalIleum	174	CEP350	ENSG00000135837.15	1	0.00521697	0.0886885	17	0.103512	No	No
SmallIntestine-TerminalIleum	174	QSOX1	ENSG00000116260.16	1	0.00439545	0.0703272	16	0.0867972	No	No
SmallIntestine-TerminalIleum	174	LHX4	ENSG00000121454.5	1	0.00668928	0.113718	17	0.126048	No	No
SmallIntestine-TerminalIleum	174	ACBD6	ENSG00000230124.6	1	0.0258194	0.46475	18	0.466566	No	No
SmallIntestine-TerminalIleum	174	XPR1	ENSG00000143324.13	1	0.000202714	0.00324343	16	0.0222277	Yes	No
SmallIntestine-TerminalIleum	174	KIAA1614	ENSG00000135835.11	1	0.00106622	0.0149271	14	0.0364428	Yes	No
SmallIntestine-TerminalIleum	174	STX6	ENSG00000135823.13	1	0.00247669	0.0346736	14	0.0546988	No	No
SmallIntestine-TerminalIleum	174	MR1	ENSG00000153029.14	1	0.00074937	0.0104912	14	0.0317996	Yes	No
SmallIntestine-TerminalIleum	174	IER5	ENSG00000162783.10	1	0.00014034	0.00196476	14	0.0197607	Yes	No
SmallIntestine-TerminalIleum	174	CACNA1E	ENSG00000198216.10	1	0.000131277	0.00210044	16	0.0198072	Yes	No
SmallIntestine-TerminalIleum	174	GLUL	ENSG00000135821.17	1	0.000149271	0.00223907	15	0.0200967	Yes	No
SmallIntestine-TerminalIleum	174	RNASEL	ENSG00000135828.11	1	0.00105938	0.0148313	14	0.0363848	Yes	No
SmallIntestine-TerminalIleum	174	RGS16	ENSG00000143333.6	1	0.00215448	0.0301627	14	0.0506739	No	No
SmallIntestine-TerminalIleum	174	LINC01686	ENSG00000261504.1	1	0.000213384	0.00298738	14	0.0217516	Yes	No
SmallIntestine-TerminalIleum	174	NPL	ENSG00000135838.13	1	0.0203695	0.285173	14	0.28923	No	No
SmallIntestine-TerminalIleum	174	DHX9	ENSG00000135829.16	1	0.0002754	0.00385559	14	0.0232352	Yes	No
SmallIntestine-TerminalIleum	174	LAMC1	ENSG00000135862.5	1	0.00685351	0.102803	15	0.116251	No	No
SmallIntestine-TerminalIleum	174	LAMC2	ENSG00000058085.14	1	0.000537445	0.00806167	15	0.02923	Yes	No
SmallIntestine-TerminalIleum	174	NMNAT2	ENSG00000157064.10	1	0.000500485	0.00800777	16	0.0291207	Yes	No
SmallIntestine-TerminalIleum	174	SMG7	ENSG00000116698.21	1	0.00037939	0.00569084	15	0.0259566	Yes	No
SmallIntestine-TerminalIleum	174	NCF2	ENSG00000116701.14	1	0.000938926	0.013145	14	0.0348741	Yes	No
SmallIntestine-TerminalIleum	174	ARPC5	ENSG00000162704.15	1	0.000117439	0.00164415	14	0.0189991	Yes	No
SmallIntestine-TerminalIleum	174	RGL1	ENSG00000143344.15	1	0.00293308	0.0439961	15	0.062944	No	No
SmallIntestine-TerminalIleum	174	APOBEC4	ENSG00000173627.7	1	0.000912302	0.0127722	14	0.0344919	Yes	No
SmallIntestine-TerminalIleum	174	COLGALT2	ENSG00000198756.10	1	0.0154999	0.232498	15	0.23802	No	No
SmallIntestine-TerminalIleum	174	TSEN15	ENSG00000198860.11	1	0.000772917	0.0108208	14	0.0321854	Yes	No
SmallIntestine-TerminalIleum	174	RP11-382D12.2	ENSG00000271387.1	1	0.0296157	0.325772	11	0.329232	No	No
SmallIntestine-TerminalIleum	174	C1orf21	ENSG00000116667.12	1	0.000750045	0.00975058	13	0.0310108	Yes	No
SmallIntestine-TerminalIleum	174	EDEM3	ENSG00000116406.18	1	0.0116464	0.139757	12	0.149954	No	No
SmallIntestine-TerminalIleum	174	FAM129A	ENSG00000135842.16	1	0.000568324	0.00681989	12	0.0274626	Yes	No
SmallIntestine-TerminalIleum	174	RNF2	ENSG00000121481.10	1	0.00914038	0.0914038	10	0.105989	No	No
SmallIntestine-TerminalIleum	174	TRMT1L	ENSG00000121486.11	1	0.0232879	0.232879	10	0.238354	No	No
SmallIntestine-TerminalIleum	174	SWT1	ENSG00000116668.12	1	0.0106047	0.116652	11	0.128714	No	No
SmallIntestine-TerminalIleum	174	IVNS1ABP	ENSG00000116679.15	1	0.00486913	0.0486913	10	0.0671593	No	No
SmallIntestine-TerminalIleum	174	GS1-279B7.2	ENSG00000273004.1	1	0.000392907	0.00392907	10	0.0233682	Yes	No
SmallIntestine-TerminalIleum	174	HMCN1	ENSG00000143341.11	1	0.001469	0.020566	14	0.0417714	Yes	No
SmallIntestine-TerminalIleum	174	PRG4	ENSG00000116690.12	1	0.000643196	0.00836155	13	0.0295462	Yes	No
SmallIntestine-TerminalIleum	174	TPR	ENSG00000047410.13	1	0.0107293	0.139481	13	0.14971	No	No
SmallIntestine-TerminalIleum	174	C1orf27	ENSG00000157181.15	1	0.000167758	0.00218085	13	0.019965	Yes	No
SmallIntestine-TerminalIleum	174	OCLM	ENSG00000262180.1	1	0.0049957	0.0649441	13	0.0819742	No	No
SmallIntestine-TerminalIleum	174	PDC	ENSG00000116703.13	1	0.00351973	0.0457565	13	0.0645515	No	No
SmallIntestine-TerminalIleum	174	PTGS2	ENSG00000073756.11	1	9.29221e-06	0.000130091	14	0.0128909	Yes	No
SmallIntestine-TerminalIleum	174	PACERR	ENSG00000273129.1	1	0.00131331	0.0183863	14	0.0398822	Yes	No
SmallIntestine-TerminalIleum	174	PLA2G4A	ENSG00000116711.9	1	8.84144e-05	0.00141463	16	0.0183711	Yes	No
SmallIntestine-TerminalIleum	174	BRINP3	ENSG00000162670.10	1	0.000658298	0.0118494	18	0.0333918	Yes	No
SmallIntestine-TerminalIleum	174	LINC01351	ENSG00000237457.6	1	0.00636148	0.101784	16	0.115336	No	No
SmallIntestine-TerminalIleum	174	RGS18	ENSG00000150681.9	1	0.0108806	0.141447	13	0.151508	No	No
SmallIntestine-TerminalIleum	174	RGS1	ENSG00000090104.11	1	0.00589729	0.0648702	11	0.08193	No	No
SmallIntestine-TerminalIleum	174	RGS13	ENSG00000127074.14	1	5.68928e-06	6.82713e-05	12	0.012078	Yes	No
SmallIntestine-TerminalIleum	174	RGS2	ENSG00000116741.7	1	0.000689331	0.00827197	12	0.0294627	Yes	No
SmallIntestine-TerminalIleum	174	UCHL5	ENSG00000116750.13	1	0.00394096	0.0512324	13	0.0694536	No	No
SmallIntestine-TerminalIleum	174	TROVE2	ENSG00000116747.12	1	0.00431456	0.0560892	13	0.0738288	No	No
SmallIntestine-TerminalIleum	174	GLRX2	ENSG00000023572.8	1	0.00787815	0.102416	13	0.115934	No	No
SmallIntestine-TerminalIleum	174	CDC73	ENSG00000134371.10	1	0.00846037	0.109985	13	0.122774	No	No
SmallIntestine-TerminalIleum	174	B3GALT2	ENSG00000162630.5	1	6.00952e-05	0.000781238	13	0.0163517	Yes	No
SmallIntestine-TerminalIleum	174	RP11-563D10.1	ENSG00000227240.1	1	0.0026803	0.0455651	17	0.0643734	No	No
SmallIntestine-TerminalIleum	174	KCNT2	ENSG00000162687.16	1	0.0124612	0.174457	14	0.182518	No	No
SmallIntestine-TerminalIleum	174	CFH	ENSG00000000971.15	1	0.00311714	0.0342885	11	0.0543566	No	No
SmallIntestine-TerminalIleum	174	CFHR3	ENSG00000116785.13	1	0.00147439	0.0162183	11	0.0377736	Yes	No
SmallIntestine-TerminalIleum	174	CFHR1	ENSG00000244414.6	1	0.039935	0.439285	11	0.441333	No	No
SmallIntestine-TerminalIleum	174	ASPM	ENSG00000066279.17	1	0.000476651	0.00476651	10	0.0245785	Yes	No
SmallIntestine-TerminalIleum	174	ZBTB41	ENSG00000177888.7	1	0.00351767	0.031659	9	0.0520588	No	No
SmallIntestine-TerminalIleum	174	DENND1B	ENSG00000213047.12	1	0.00198155	0.0237787	12	0.0449014	Yes	No
SmallIntestine-TerminalIleum	174	C1orf53	ENSG00000203724.10	1	0.00353951	0.0389346	11	0.0584409	No	No
SmallIntestine-TerminalIleum	174	NEK7	ENSG00000151414.14	1	0.00280494	0.0308543	11	0.0512598	No	No
SmallIntestine-TerminalIleum	174	RP11-553K8.2	ENSG00000223881.1	1	0.00344879	0.0413855	12	0.0606908	No	No
SmallIntestine-TerminalIleum	174	PTPRC	ENSG00000081237.18	1	0.000217114	0.00303959	14	0.0218739	Yes	No
SmallIntestine-TerminalIleum	174	NR5A2	ENSG00000116833.13	1	0.000207992	0.00332787	16	0.022435	Yes	No
SmallIntestine-TerminalIleum	174	LINC00862	ENSG00000203721.6	1	0.01974	0.35532	18	0.358359	No	No
SmallIntestine-TerminalIleum	174	ZNF281	ENSG00000162702.7	1	0.00184427	0.0295083	16	0.0500463	No	No
SmallIntestine-TerminalIleum	174	KIF14	ENSG00000118193.11	1	5.24397e-05	0.000839036	16	0.0167285	Yes	No
SmallIntestine-TerminalIleum	174	DDX59	ENSG00000118197.13	1	0.000345711	0.00553137	16	0.0257595	Yes	No
SmallIntestine-TerminalIleum	174	RP11-92G12.3	ENSG00000260088.1	1	0.000562821	0.00900514	16	0.0302555	Yes	No
SmallIntestine-TerminalIleum	174	CAMSAP2	ENSG00000118200.14	1	0.00186125	0.02978	16	0.0503058	No	No
SmallIntestine-TerminalIleum	174	GPR25	ENSG00000170128.4	1	6.3693e-05	0.00101909	16	0.0173461	Yes	No
SmallIntestine-TerminalIleum	174	C1orf106	ENSG00000163362.10	1	0.000564369	0.0090299	16	0.0302704	Yes	No
SmallIntestine-TerminalIleum	174	KIF21B	ENSG00000116852.14	1	0.00129927	0.0207883	16	0.0419807	Yes	No
SmallIntestine-TerminalIleum	174	CACNA1S	ENSG00000081248.10	1	5.1353e-05	0.000873001	17	0.0168512	Yes	No
SmallIntestine-TerminalIleum	174	ASCL5	ENSG00000232237.3	1	0.000543019	0.00868831	16	0.0299295	Yes	No
SmallIntestine-TerminalIleum	174	TMEM9	ENSG00000116857.16	1	0.00202497	0.0323996	16	0.0526943	No	No
SmallIntestine-TerminalIleum	174	IGFN1	ENSG00000163395.16	1	0.00994703	0.159153	16	0.168091	No	No
SmallIntestine-TerminalIleum	174	PKP1	ENSG00000081277.12	1	0.000356502	0.00570403	16	0.0259801	Yes	No
SmallIntestine-TerminalIleum	174	TNNT2	ENSG00000118194.18	1	4.90992e-05	0.000785587	16	0.0163517	Yes	No
SmallIntestine-TerminalIleum	174	LAD1	ENSG00000159166.13	1	0.00109604	0.0175366	16	0.0391049	Yes	No
SmallIntestine-TerminalIleum	174	TNNI1	ENSG00000159173.18	1	0.00275394	0.0413091	15	0.0606302	No	No
SmallIntestine-TerminalIleum	174	PHLDA3	ENSG00000174307.6	1	0.0138684	0.208025	15	0.214513	No	No
SmallIntestine-TerminalIleum	174	CSRP1	ENSG00000159176.13	1	0.00496331	0.0744496	15	0.0905372	No	No
SmallIntestine-TerminalIleum	174	RP11-134G8.5	ENSG00000223396.2	1	0.00263227	0.0394841	15	0.0589007	No	No
SmallIntestine-TerminalIleum	174	NAV1	ENSG00000134369.15	1	0.00121214	0.0193942	16	0.0407191	Yes	No
SmallIntestine-TerminalIleum	174	IPO9	ENSG00000198700.9	1	0.00272154	0.0408232	15	0.0601535	No	No
SmallIntestine-TerminalIleum	174	SHISA4	ENSG00000198892.6	1	0.00544252	0.0816377	15	0.0971332	No	No
SmallIntestine-TerminalIleum	174	LMOD1	ENSG00000163431.12	1	0.00178206	0.0267309	15	0.0476186	Yes	No
SmallIntestine-TerminalIleum	174	TIMM17A	ENSG00000134375.10	1	0.00232597	0.0348896	15	0.0549102	No	No
SmallIntestine-TerminalIleum	174	RNPEP	ENSG00000176393.10	1	0.0035681	0.0535215	15	0.0715134	No	No
SmallIntestine-TerminalIleum	174	ELF3	ENSG00000163435.15	1	1.79844e-05	0.000251782	14	0.0139201	Yes	No
SmallIntestine-TerminalIleum	174	GPR37L1	ENSG00000170075.8	1	0.00165833	0.0232166	14	0.0443567	Yes	No
SmallIntestine-TerminalIleum	174	ARL8A	ENSG00000143862.7	1	0.000158064	0.0022129	14	0.0200724	Yes	No
SmallIntestine-TerminalIleum	174	PTPN7	ENSG00000143851.15	1	0.000215886	0.0030224	14	0.0218286	Yes	No
SmallIntestine-TerminalIleum	174	LGR6	ENSG00000133067.17	1	0.00541993	0.0812989	15	0.0968777	No	No
SmallIntestine-TerminalIleum	174	UBE2T	ENSG00000077152.9	1	0.000122331	0.0015903	13	0.0189311	Yes	No
SmallIntestine-TerminalIleum	174	PPP1R12B	ENSG00000077157.21	1	0.000390095	0.00585142	15	0.0262112	Yes	No
SmallIntestine-TerminalIleum	174	SYT2	ENSG00000143858.11	1	0.0120749	0.169048	14	0.177427	No	No
SmallIntestine-TerminalIleum	174	KDM5B	ENSG00000117139.16	1	0.000292897	0.00410055	14	0.0236267	Yes	No
SmallIntestine-TerminalIleum	174	RABIF	ENSG00000183155.4	1	0.000754028	0.0105564	14	0.0318869	Yes	No
SmallIntestine-TerminalIleum	174	KLHL12	ENSG00000117153.15	1	0.000378706	0.00530188	14	0.0253095	Yes	No
SmallIntestine-TerminalIleum	174	ADIPOR1	ENSG00000159346.12	1	0.00260517	0.0364724	14	0.0562399	No	No
SmallIntestine-TerminalIleum	174	CYB5R1	ENSG00000159348.12	1	0.000358556	0.00501979	14	0.0249641	Yes	No
SmallIntestine-TerminalIleum	174	TMEM183A	ENSG00000163444.11	1	0.000195084	0.00273118	14	0.0210218	Yes	No
SmallIntestine-TerminalIleum	174	PPFIA4	ENSG00000143847.15	1	4.07581e-05	0.000570614	14	0.0155298	Yes	No
SmallIntestine-TerminalIleum	174	ADORA1	ENSG00000163485.16	1	0.000184397	0.00258156	14	0.0207086	Yes	No
SmallIntestine-TerminalIleum	174	MYBPH	ENSG00000133055.8	1	0.000498373	0.00697723	14	0.0276918	Yes	No
SmallIntestine-TerminalIleum	174	CHI3L1	ENSG00000133048.12	1	0.00016728	0.00217464	13	0.0199473	Yes	No
SmallIntestine-TerminalIleum	174	CHIT1	ENSG00000133063.15	1	0.00279722	0.0391611	14	0.058654	No	No
SmallIntestine-TerminalIleum	174	LINC01353	ENSG00000231507.1	1	0.00107683	0.0150756	14	0.0365876	Yes	No
SmallIntestine-TerminalIleum	174	LINC01136	ENSG00000233791.5	1	0.00234373	0.0328122	14	0.0530798	No	No
SmallIntestine-TerminalIleum	174	BTG2	ENSG00000159388.5	1	0.00233789	0.0327305	14	0.0530117	No	No
SmallIntestine-TerminalIleum	174	FMOD	ENSG00000122176.10	1	0.000298133	0.00417387	14	0.0236923	Yes	No
SmallIntestine-TerminalIleum	174	PRELP	ENSG00000188783.5	1	0.000770462	0.0107865	14	0.0321519	Yes	No
SmallIntestine-TerminalIleum	174	OPTC	ENSG00000188770.9	1	0.000305037	0.00427052	14	0.0237937	Yes	No
SmallIntestine-TerminalIleum	174	ATP2B4	ENSG00000058668.14	1	0.000188551	0.00282827	15	0.0213281	Yes	No
SmallIntestine-TerminalIleum	174	LAX1	ENSG00000122188.12	1	0.000123172	0.00172441	14	0.0192065	Yes	No
SmallIntestine-TerminalIleum	174	ZC3H11A	ENSG00000058673.16	1	0.00526892	0.0790338	15	0.0947688	No	No
SmallIntestine-TerminalIleum	174	ZBED6	ENSG00000257315.2	1	0.000592056	0.00828878	14	0.0294665	Yes	No
SmallIntestine-TerminalIleum	174	SNRPE	ENSG00000182004.12	1	0.00699093	0.0978731	14	0.111885	No	No
SmallIntestine-TerminalIleum	174	SOX13	ENSG00000143842.14	1	1.76873e-05	0.00026531	15	0.0139564	Yes	No
SmallIntestine-TerminalIleum	174	ETNK2	ENSG00000143845.14	1	0.00307618	0.0461427	15	0.0649427	No	No
SmallIntestine-TerminalIleum	174	REN	ENSG00000143839.14	1	0.000505817	0.00758726	15	0.0285981	Yes	No
SmallIntestine-TerminalIleum	174	KISS1	ENSG00000170498.8	1	0.00340897	0.0511345	15	0.069382	No	No
SmallIntestine-TerminalIleum	174	GOLT1A	ENSG00000174567.7	1	7.66806e-05	0.00115021	15	0.0177059	Yes	No
SmallIntestine-TerminalIleum	174	PLEKHA6	ENSG00000143850.13	1	0.00025549	0.00408784	16	0.0235943	Yes	No
SmallIntestine-TerminalIleum	174	LINC00628	ENSG00000280924.1	1	0.0012513	0.0187695	15	0.0401952	Yes	No
SmallIntestine-TerminalIleum	174	PPP1R15B	ENSG00000158615.8	1	0.000141911	0.00227058	16	0.020162	Yes	No
SmallIntestine-TerminalIleum	174	PIK3C2B	ENSG00000133056.13	1	9.46333e-05	0.00151413	16	0.0187879	Yes	No
SmallIntestine-TerminalIleum	174	MDM4	ENSG00000198625.12	1	0.00207294	0.0331671	16	0.0533699	No	No
SmallIntestine-TerminalIleum	174	LRRN2	ENSG00000170382.11	1	9.32179e-05	0.00149149	16	0.0186597	Yes	No
SmallIntestine-TerminalIleum	174	RP11-430C7.5	ENSG00000240219.1	1	0.00122985	0.0196775	16	0.0409625	Yes	No
SmallIntestine-TerminalIleum	174	NFASC	ENSG00000163531.15	1	0.000137919	0.0022067	16	0.0200453	Yes	No
SmallIntestine-TerminalIleum	174	CNTN2	ENSG00000184144.11	1	0.00231604	0.0347406	15	0.0547675	No	No
SmallIntestine-TerminalIleum	174	TMEM81	ENSG00000174529.7	1	0.00380875	0.0533226	14	0.071339	No	No
SmallIntestine-TerminalIleum	174	RBBP5	ENSG00000117222.13	1	0.000620854	0.00931282	15	0.0305335	Yes	No
SmallIntestine-TerminalIleum	174	DSTYK	ENSG00000133059.16	1	0.000205433	0.00287607	14	0.0214539	Yes	No
SmallIntestine-TerminalIleum	174	TMCC2	ENSG00000133069.15	1	0.000943976	0.0132157	14	0.0349725	Yes	No
SmallIntestine-TerminalIleum	174	NUAK2	ENSG00000163545.8	1	7.39234e-06	9.61005e-05	13	0.0124809	Yes	No
SmallIntestine-TerminalIleum	174	KLHDC8A	ENSG00000162873.14	1	0.000847352	0.0110156	13	0.0324683	Yes	No
SmallIntestine-TerminalIleum	174	LEMD1	ENSG00000186007.9	1	0.000205398	0.00267018	13	0.0208945	Yes	No
SmallIntestine-TerminalIleum	174	BLACAT1	ENSG00000281406.1	1	0.000640171	0.00768205	12	0.0287161	Yes	No
SmallIntestine-TerminalIleum	174	CDK18	ENSG00000117266.15	1	0.000227122	0.00295259	13	0.0216894	Yes	No
SmallIntestine-TerminalIleum	174	MFSD4A	ENSG00000174514.12	1	0.0056225	0.0730925	13	0.0893168	No	No
SmallIntestine-TerminalIleum	174	ELK4	ENSG00000158711.13	1	0.00113583	0.0147658	13	0.0363443	Yes	No
SmallIntestine-TerminalIleum	174	SLC45A3	ENSG00000158715.5	1	0.00447068	0.0536482	12	0.071606	No	No
SmallIntestine-TerminalIleum	174	NUCKS1	ENSG00000069275.12	1	0.00239104	0.0286925	12	0.0493328	Yes	No
SmallIntestine-TerminalIleum	174	RAB29	ENSG00000117280.12	1	0.000436674	0.00524009	12	0.0252514	Yes	No
SmallIntestine-TerminalIleum	174	SLC41A1	ENSG00000133065.10	1	0.000399279	0.00519062	13	0.025198	Yes	No
SmallIntestine-TerminalIleum	174	PM20D1	ENSG00000162877.12	1	0.00184788	0.0240225	13	0.0451243	Yes	No
SmallIntestine-TerminalIleum	174	RAB7B	ENSG00000276600.4	1	0.00191067	0.022928	12	0.0440842	Yes	No
SmallIntestine-TerminalIleum	174	CTSE	ENSG00000196188.10	1	0.00020262	0.00243144	12	0.0205163	Yes	No
SmallIntestine-TerminalIleum	174	C1orf186	ENSG00000263961.6	1	0.00103368	0.0124041	12	0.0340501	Yes	No
SmallIntestine-TerminalIleum	174	AVPR1B	ENSG00000198049.6	1	0.00343366	0.041204	12	0.0605244	No	No
SmallIntestine-TerminalIleum	174	FAM72A	ENSG00000196550.10	1	0.000311579	0.00342737	11	0.0226108	Yes	No
SmallIntestine-TerminalIleum	174	SRGAP2	ENSG00000266028.7	1	0.00204882	0.0266346	13	0.0475548	Yes	No
SmallIntestine-TerminalIleum	174	IKBKE	ENSG00000263528.7	1	0.0091194	0.100313	11	0.114076	No	No
SmallIntestine-TerminalIleum	174	RP11-534L20.5	ENSG00000261000.1	1	0.00409501	0.0450451	11	0.0638956	No	No
SmallIntestine-TerminalIleum	174	RASSF5	ENSG00000266094.7	1	0.00841222	0.0925344	11	0.107074	No	No
SmallIntestine-TerminalIleum	174	EIF2D	ENSG00000143486.15	1	0.00161151	0.0161151	10	0.0376549	Yes	No
SmallIntestine-TerminalIleum	174	DYRK3	ENSG00000143479.15	1	0.00582034	0.0640238	11	0.0811631	No	No
SmallIntestine-TerminalIleum	174	MAPKAPK2	ENSG00000162889.10	1	0.00203216	0.0223537	11	0.0435484	Yes	No
SmallIntestine-TerminalIleum	174	IL10	ENSG00000136634.5	1	0.000105614	0.00116175	11	0.0177059	Yes	No
SmallIntestine-TerminalIleum	174	IL24	ENSG00000162892.15	1	8.15298e-05	0.000896828	11	0.0169256	Yes	No
SmallIntestine-TerminalIleum	174	FCMR	ENSG00000162894.11	1	0.00065742	0.00723162	11	0.0281148	Yes	No
SmallIntestine-TerminalIleum	174	PIGR	ENSG00000162896.5	1	0.000715611	0.00787172	11	0.02895	Yes	No
SmallIntestine-TerminalIleum	174	FCAMR	ENSG00000162897.14	1	0.00658023	0.0723825	11	0.0886993	No	No
SmallIntestine-TerminalIleum	174	C1orf116	ENSG00000182795.12	1	0.000187333	0.00206066	11	0.0198072	Yes	No
SmallIntestine-TerminalIleum	174	PFKFB2	ENSG00000123836.14	1	0.000593822	0.00653204	11	0.0271629	Yes	No
SmallIntestine-TerminalIleum	174	YOD1	ENSG00000180667.10	1	0.00014993	0.00164922	11	0.0189991	Yes	No
SmallIntestine-TerminalIleum	174	C4BPB	ENSG00000123843.12	1	0.00427658	0.0470424	11	0.0657178	No	No
SmallIntestine-TerminalIleum	174	C4BPA	ENSG00000123838.10	1	0.00171662	0.0188828	11	0.0403089	Yes	No
SmallIntestine-TerminalIleum	174	CD55	ENSG00000196352.14	1	0.00155891	0.0187069	12	0.0401897	Yes	No
SmallIntestine-TerminalIleum	174	RP11-357P18.2	ENSG00000274245.1	1	0.0148722	0.178467	12	0.186286	No	No
SmallIntestine-TerminalIleum	174	CR2	ENSG00000117322.17	1	0.000144163	0.00172995	12	0.0192065	Yes	No
SmallIntestine-TerminalIleum	174	CR1	ENSG00000203710.10	1	0.00251113	0.0326447	13	0.0529413	No	No
SmallIntestine-TerminalIleum	174	CR1L	ENSG00000197721.16	1	0.00880493	0.105659	12	0.118834	No	No
SmallIntestine-TerminalIleum	174	CD46	ENSG00000117335.19	1	0.00760912	0.0913095	12	0.105892	No	No
SmallIntestine-TerminalIleum	174	C1orf132	ENSG00000203709.11	1	4.37297e-05	0.000524756	12	0.0152357	Yes	No
SmallIntestine-TerminalIleum	174	CD34	ENSG00000174059.16	1	4.56368e-05	0.000547641	12	0.015325	Yes	No
SmallIntestine-TerminalIleum	174	RP11-328D5.4	ENSG00000284237.1	1	0.00401598	0.0481918	12	0.066712	No	No
SmallIntestine-TerminalIleum	174	PLXNA2	ENSG00000076356.6	1	0.000335329	0.00469461	14	0.0243818	Yes	No
SmallIntestine-TerminalIleum	174	CAMK1G	ENSG00000008118.9	1	0.0122491	0.183737	15	0.191295	No	No
SmallIntestine-TerminalIleum	174	LAMB3	ENSG00000196878.14	1	0.00124128	0.0186192	15	0.0400928	Yes	No
SmallIntestine-TerminalIleum	174	G0S2	ENSG00000123689.5	1	0.00611683	0.0917524	15	0.106334	No	No
SmallIntestine-TerminalIleum	174	HSD11B1	ENSG00000117594.9	1	0.00563077	0.0900923	16	0.104772	No	No
SmallIntestine-TerminalIleum	174	TRAF3IP3	ENSG00000009790.14	1	0.000495003	0.00792005	16	0.0290366	Yes	No
SmallIntestine-TerminalIleum	174	C1orf74	ENSG00000162757.4	1	0.00226835	0.0362936	16	0.0561073	No	No
SmallIntestine-TerminalIleum	174	IRF6	ENSG00000117595.10	1	0.00480136	0.0768218	16	0.0927255	No	No
SmallIntestine-TerminalIleum	174	DIEXF	ENSG00000117597.17	1	0.00176053	0.0281686	16	0.0488698	Yes	No
SmallIntestine-TerminalIleum	174	SERTAD4	ENSG00000082497.11	1	0.00137848	0.0220556	16	0.0432432	Yes	No
SmallIntestine-TerminalIleum	174	HHAT	ENSG00000054392.12	1	0.00155014	0.0279025	18	0.0485658	Yes	No
SmallIntestine-TerminalIleum	174	KCNH1	ENSG00000143473.12	1	0.00117261	0.021107	18	0.0423066	Yes	No
SmallIntestine-TerminalIleum	174	RCOR3	ENSG00000117625.13	1	0.000516891	0.00775336	15	0.0288529	Yes	No
SmallIntestine-TerminalIleum	174	TRAF5	ENSG00000082512.14	1	0.00227992	0.0341988	15	0.0542787	No	No
SmallIntestine-TerminalIleum	174	LINC00467	ENSG00000153363.12	1	0.00176573	0.0264859	15	0.0474066	Yes	No
SmallIntestine-TerminalIleum	174	RD3	ENSG00000198570.5	1	0.00241593	0.033823	14	0.0539429	No	No
SmallIntestine-TerminalIleum	174	SLC30A1	ENSG00000170385.9	1	0.0262409	0.367372	14	0.370295	No	No
SmallIntestine-TerminalIleum	174	NEK2	ENSG00000117650.12	1	0.000179593	0.00233471	13	0.0203031	Yes	No
SmallIntestine-TerminalIleum	174	LPGAT1	ENSG00000123684.12	1	0.00236082	0.0330515	14	0.0532922	No	No
SmallIntestine-TerminalIleum	174	INTS7	ENSG00000143493.12	1	2.11041e-05	0.000316561	15	0.0141492	Yes	No
SmallIntestine-TerminalIleum	174	DTL	ENSG00000143476.17	1	0.000385662	0.00539926	14	0.0255519	Yes	No
SmallIntestine-TerminalIleum	174	PPP2R5A	ENSG00000066027.11	1	0.00563726	0.0732844	13	0.0895003	No	No
SmallIntestine-TerminalIleum	174	TMEM206	ENSG00000065600.12	1	0.0018887	0.0245531	13	0.0456859	Yes	No
SmallIntestine-TerminalIleum	174	NENF	ENSG00000117691.9	1	0.00123544	0.0160607	13	0.0375652	Yes	No
SmallIntestine-TerminalIleum	174	RP11-61J19.5	ENSG00000260805.2	1	0.000275501	0.00330601	12	0.0223771	Yes	No
SmallIntestine-TerminalIleum	174	ATF3	ENSG00000162772.16	1	0.00390072	0.0468086	12	0.0654839	No	No
SmallIntestine-TerminalIleum	174	BATF3	ENSG00000123685.8	1	0.00495118	0.0594142	12	0.0768884	No	No
SmallIntestine-TerminalIleum	174	NSL1	ENSG00000117697.14	1	0.000316719	0.00411734	13	0.0236802	Yes	No
SmallIntestine-TerminalIleum	174	TATDN3	ENSG00000203705.10	1	0.000413039	0.00536951	13	0.0254804	Yes	No
SmallIntestine-TerminalIleum	174	SPATA45	ENSG00000185523.6	1	0.00502336	0.0653036	13	0.0822657	No	No
SmallIntestine-TerminalIleum	174	FLVCR1-AS1	ENSG00000198468.7	1	0.0054106	0.0649272	12	0.0819742	No	No
SmallIntestine-TerminalIleum	174	FLVCR1	ENSG00000162769.12	1	0.000963345	0.0115601	12	0.03306	Yes	No
SmallIntestine-TerminalIleum	174	VASH2	ENSG00000143494.15	1	1.80897e-05	0.000217077	12	0.0135995	Yes	No
SmallIntestine-TerminalIleum	174	ANGEL2	ENSG00000174606.13	1	0.00159357	0.0191228	12	0.0404529	Yes	No
SmallIntestine-TerminalIleum	174	RPS6KC1	ENSG00000136643.11	1	0.00425542	0.0595759	14	0.0770231	No	No
SmallIntestine-TerminalIleum	174	PROX1	ENSG00000117707.15	1	0.00030708	0.00368495	12	0.0230528	Yes	No
SmallIntestine-TerminalIleum	174	SMYD2	ENSG00000143499.13	1	0.00230211	0.0299274	13	0.050464	No	No
SmallIntestine-TerminalIleum	174	PTPN14	ENSG00000152104.11	1	0.000968563	0.0125913	13	0.0343069	Yes	No
SmallIntestine-TerminalIleum	174	CENPF	ENSG00000117724.12	1	0.000356652	0.00427983	12	0.0237937	Yes	No
SmallIntestine-TerminalIleum	174	KCNK2	ENSG00000082482.13	1	0.00402943	0.056412	14	0.0741235	No	No
SmallIntestine-TerminalIleum	174	KCTD3	ENSG00000136636.12	1	0.00264898	0.0344367	13	0.054481	No	No
SmallIntestine-TerminalIleum	174	ESRRG	ENSG00000196482.16	1	4.59124e-05	0.00096416	21	0.0171176	Yes	No
SmallIntestine-TerminalIleum	174	GPATCH2	ENSG00000092978.10	1	0.00157234	0.0298744	19	0.0504249	No	No
SmallIntestine-TerminalIleum	174	SPATA17	ENSG00000162814.10	1	0.00364258	0.069209	19	0.0857974	No	No
SmallIntestine-TerminalIleum	174	RRP15	ENSG00000067533.5	1	0.0013622	0.0217952	16	0.0429875	Yes	No
SmallIntestine-TerminalIleum	174	TGFB2	ENSG00000092969.11	1	0.00394825	0.063172	16	0.0804662	No	No
SmallIntestine-TerminalIleum	174	LYPLAL1	ENSG00000143353.11	1	0.000335563	0.00469788	14	0.0243818	Yes	No
SmallIntestine-TerminalIleum	174	RP11-135J2.3	ENSG00000223842.1	1	0.0119621	0.167469	14	0.175943	No	No
SmallIntestine-TerminalIleum	174	RP11-392O17.2	ENSG00000277007.1	1	0.00585248	0.0819347	14	0.0974066	No	No
SmallIntestine-TerminalIleum	174	RP11-392O17.1	ENSG00000228536.2	1	0.00296735	0.0445103	15	0.0633895	No	No
SmallIntestine-TerminalIleum	174	ZC3H11B	ENSG00000215817.5	1	0.00335158	0.0469222	14	0.0655938	No	No
SmallIntestine-TerminalIleum	174	SLC30A10	ENSG00000196660.10	1	0.00126251	0.0189376	15	0.0403467	Yes	No
SmallIntestine-TerminalIleum	174	EPRS	ENSG00000136628.17	1	0.000965321	0.0135145	14	0.0352503	Yes	No
SmallIntestine-TerminalIleum	174	BPNT1	ENSG00000162813.17	1	0.00417105	0.0542236	13	0.072143	No	No
SmallIntestine-TerminalIleum	174	IARS2	ENSG00000067704.9	1	0.00272766	0.0354596	13	0.0554119	No	No
SmallIntestine-TerminalIleum	174	RAB3GAP2	ENSG00000118873.15	1	0.000930802	0.0130312	14	0.0347	Yes	No
SmallIntestine-TerminalIleum	174	MARK1	ENSG00000116141.15	1	0.00439658	0.0615522	14	0.0788926	No	No
SmallIntestine-TerminalIleum	174	C1orf115	ENSG00000162817.6	1	0.000162231	0.00227123	14	0.020162	Yes	No
SmallIntestine-TerminalIleum	174	MARC2	ENSG00000117791.15	1	0.000557279	0.0078019	14	0.028902	Yes	No
SmallIntestine-TerminalIleum	174	MARC1	ENSG00000186205.12	1	0.010486	0.136319	13	0.146879	No	No
SmallIntestine-TerminalIleum	174	RP11-295M18.6	ENSG00000272823.1	1	0.00244376	0.0317689	13	0.0521663	No	No
SmallIntestine-TerminalIleum	174	LINC01352	ENSG00000238078.1	1	0.012727	0.165451	13	0.174031	No	No
SmallIntestine-TerminalIleum	174	HLX	ENSG00000136630.12	1	0.00114074	0.0148296	13	0.0363848	Yes	No
SmallIntestine-TerminalIleum	174	C1orf140	ENSG00000234754.1	1	4.22804e-06	5.49645e-05	13	0.0116448	Yes	No
SmallIntestine-TerminalIleum	174	DUSP10	ENSG00000143507.17	1	0.00704832	0.105725	15	0.118889	No	No
SmallIntestine-TerminalIleum	174	RP11-378J18.9	ENSG00000276997.4	1	0.000386847	0.00618955	16	0.0267783	Yes	No
SmallIntestine-TerminalIleum	174	HHIPL2	ENSG00000143512.12	1	0.0014511	0.0232177	16	0.0443567	Yes	No
SmallIntestine-TerminalIleum	174	TAF1A	ENSG00000143498.17	1	0.00980485	0.156878	16	0.165903	No	No
SmallIntestine-TerminalIleum	174	MIA3	ENSG00000154305.16	1	0.00831104	0.132977	16	0.143823	No	No
SmallIntestine-TerminalIleum	174	AIDA	ENSG00000186063.12	1	0.0108304	0.173286	16	0.18143	No	No
SmallIntestine-TerminalIleum	174	BROX	ENSG00000162819.11	1	0.00667754	0.100163	15	0.113968	No	No
SmallIntestine-TerminalIleum	174	FAM177B	ENSG00000197520.10	1	0.000189706	0.00284559	15	0.0213727	Yes	No
SmallIntestine-TerminalIleum	174	RP11-452F19.3	ENSG00000228106.5	1	0.000495842	0.00743762	15	0.0284227	Yes	No
SmallIntestine-TerminalIleum	174	DISP1	ENSG00000154309.8	1	0.00461949	0.0692923	15	0.085861	No	No
SmallIntestine-TerminalIleum	174	TLR5	ENSG00000187554.11	1	0.008192	0.12288	15	0.13434	No	No
SmallIntestine-TerminalIleum	174	SUSD4	ENSG00000143502.14	1	0.000570995	0.00856493	15	0.0297641	Yes	No
SmallIntestine-TerminalIleum	174	CAPN8	ENSG00000203697.11	1	0.00136013	0.0190418	14	0.0403906	Yes	No
SmallIntestine-TerminalIleum	174	CAPN2	ENSG00000162909.17	1	0.00106338	0.0148873	14	0.0364019	Yes	No
SmallIntestine-TerminalIleum	174	TP53BP2	ENSG00000143514.16	1	0.000254059	0.00355682	14	0.022838	Yes	No
SmallIntestine-TerminalIleum	174	RP11-504P24.9	ENSG00000278467.1	1	0.000321576	0.00418049	13	0.0236923	Yes	No
SmallIntestine-TerminalIleum	174	FBXO28	ENSG00000143756.11	1	0.00766291	0.091955	12	0.106535	No	No
SmallIntestine-TerminalIleum	174	DEGS1	ENSG00000143753.12	1	0.00204634	0.024556	12	0.0456859	Yes	No
SmallIntestine-TerminalIleum	174	NVL	ENSG00000143748.17	1	0.000466005	0.00605806	13	0.0265681	Yes	No
SmallIntestine-TerminalIleum	174	CNIH4	ENSG00000143771.11	1	0.00329579	0.0395495	12	0.0589532	No	No
SmallIntestine-TerminalIleum	174	WDR26	ENSG00000162923.14	1	0.000135752	0.00176478	13	0.0192065	Yes	No
SmallIntestine-TerminalIleum	174	CNIH3	ENSG00000143786.7	1	0.00100081	0.0140113	14	0.035717	Yes	No
SmallIntestine-TerminalIleum	174	DNAH14	ENSG00000185842.15	1	0.000243707	0.0034119	14	0.0225817	Yes	No
SmallIntestine-TerminalIleum	174	LBR	ENSG00000143815.14	1	0.0127891	0.153469	12	0.162702	No	No
SmallIntestine-TerminalIleum	174	RP11-496N12.9	ENSG00000282418.1	1	0.00463197	0.0555837	12	0.0733539	No	No
SmallIntestine-TerminalIleum	174	ENAH	ENSG00000154380.17	1	0.000500515	0.0065067	13	0.0271399	Yes	No
SmallIntestine-TerminalIleum	174	SRP9	ENSG00000143742.12	1	0.00402643	0.0442907	11	0.0631921	No	No
SmallIntestine-TerminalIleum	174	EPHX1	ENSG00000143819.12	1	0.00138998	0.0166798	12	0.0382544	Yes	No
SmallIntestine-TerminalIleum	174	TMEM63A	ENSG00000196187.11	1	0.0128379	0.154054	12	0.163286	No	No
SmallIntestine-TerminalIleum	174	LEFTY1	ENSG00000243709.1	1	0.000584274	0.00701129	12	0.0277272	Yes	No
SmallIntestine-TerminalIleum	174	PYCR2	ENSG00000143811.18	1	0.000803643	0.00964371	12	0.0309242	Yes	No
SmallIntestine-TerminalIleum	174	LEFTY2	ENSG00000143768.12	1	0.0119936	0.143923	12	0.153668	No	No
SmallIntestine-TerminalIleum	174	SDE2	ENSG00000143751.9	1	0.000308464	0.00370156	12	0.0230985	Yes	No
SmallIntestine-TerminalIleum	174	H3F3A	ENSG00000163041.9	1	0.00222319	0.0289014	13	0.0495042	Yes	No
SmallIntestine-TerminalIleum	174	LINC01703	ENSG00000225518.2	1	0.00154026	0.0200234	13	0.041291	Yes	No
SmallIntestine-TerminalIleum	174	ACBD3	ENSG00000182827.8	1	0.000226243	0.0031674	14	0.0220518	Yes	No
SmallIntestine-TerminalIleum	174	MIXL1	ENSG00000185155.11	1	0.00306506	0.0429108	14	0.0620113	No	No
SmallIntestine-TerminalIleum	174	LIN9	ENSG00000183814.15	1	0.00205246	0.0307869	15	0.051204	No	No
SmallIntestine-TerminalIleum	174	PARP1	ENSG00000143799.12	1	0.0168634	0.269814	16	0.274217	No	No
SmallIntestine-TerminalIleum	174	STUM	ENSG00000203685.9	1	0.000205405	0.00328648	16	0.0223093	Yes	No
SmallIntestine-TerminalIleum	174	ITPKB	ENSG00000143772.9	1	0.00262899	0.0446928	17	0.0635481	No	No
SmallIntestine-TerminalIleum	174	PSEN2	ENSG00000143801.16	1	0.00146117	0.0233787	16	0.0444867	Yes	No
SmallIntestine-TerminalIleum	174	COQ8A	ENSG00000163050.16	1	0.000485596	0.00825513	17	0.0294474	Yes	No
SmallIntestine-TerminalIleum	174	CDC42BPA	ENSG00000143776.18	1	0.00421116	0.0758008	18	0.0918231	No	No
SmallIntestine-TerminalIleum	174	ZNF678	ENSG00000181450.17	1	0.00110027	0.0176043	16	0.0391744	Yes	No
SmallIntestine-TerminalIleum	174	SNAP47	ENSG00000143740.14	1	0.00065497	0.0104795	16	0.0317858	Yes	No
SmallIntestine-TerminalIleum	174	JMJD4	ENSG00000081692.12	1	0.00661266	0.0991899	15	0.113073	No	No
SmallIntestine-TerminalIleum	174	WNT9A	ENSG00000143816.7	1	0.000619796	0.00991673	16	0.0311996	Yes	No
SmallIntestine-TerminalIleum	174	RP5-881P19.7	ENSG00000276255.2	1	0.000283381	0.00425072	15	0.0237677	Yes	No
SmallIntestine-TerminalIleum	174	ARF1	ENSG00000143761.15	1	0.00959811	0.143972	15	0.15369	No	No
SmallIntestine-TerminalIleum	174	C1orf35	ENSG00000143793.12	1	0.0018469	0.0277035	15	0.048412	Yes	No
SmallIntestine-TerminalIleum	174	MRPL55	ENSG00000162910.18	1	0.000236195	0.00354293	15	0.0228245	Yes	No
SmallIntestine-TerminalIleum	174	GUK1	ENSG00000143774.16	1	0.000374709	0.00562064	15	0.0258922	Yes	No
SmallIntestine-TerminalIleum	174	GJC2	ENSG00000198835.3	1	0.000791552	0.0118733	15	0.0334052	Yes	No
SmallIntestine-TerminalIleum	174	IBA57-AS1	ENSG00000203684.5	1	0.00477039	0.0715559	15	0.0879969	No	No
SmallIntestine-TerminalIleum	174	IBA57	ENSG00000181873.12	1	0.000152193	0.0022829	15	0.0201706	Yes	No
SmallIntestine-TerminalIleum	174	C1orf145	ENSG00000162913.9	1	0.0110737	0.166106	15	0.174648	No	No
SmallIntestine-TerminalIleum	174	OBSCN	ENSG00000154358.20	1	0.00179773	0.0287637	16	0.0493883	Yes	No
SmallIntestine-TerminalIleum	174	TRIM11	ENSG00000154370.15	1	4.07025e-05	0.000569836	14	0.0155298	Yes	No
SmallIntestine-TerminalIleum	174	TRIM17	ENSG00000162931.11	1	0.00153179	0.0199132	13	0.0411558	Yes	No
SmallIntestine-TerminalIleum	174	HIST3H2A	ENSG00000181218.5	1	0.00758566	0.0986136	13	0.11256	No	No
SmallIntestine-TerminalIleum	174	HIST3H2BB	ENSG00000196890.4	1	0.000250224	0.00325292	13	0.0222277	Yes	No
SmallIntestine-TerminalIleum	174	RNF187	ENSG00000168159.11	1	0.000784036	0.0101925	13	0.0314363	Yes	No
SmallIntestine-TerminalIleum	174	RHOU	ENSG00000116574.5	1	0.00295748	0.0384472	13	0.0579785	No	No
SmallIntestine-TerminalIleum	174	RP5-1061H20.4	ENSG00000177788.5	1	0.00326308	0.04242	13	0.0615467	No	No
SmallIntestine-TerminalIleum	174	RAB4A	ENSG00000168118.11	1	0.00686567	0.0892537	13	0.104036	No	No
SmallIntestine-TerminalIleum	174	CCSAP	ENSG00000154429.10	1	0.000823123	0.0107006	13	0.032044	Yes	No
SmallIntestine-TerminalIleum	174	ACTA1	ENSG00000143632.14	1	0.000249323	0.00349052	14	0.0226999	Yes	No
SmallIntestine-TerminalIleum	174	NUP133	ENSG00000069248.11	1	0.000607357	0.00850299	14	0.0296373	Yes	No
SmallIntestine-TerminalIleum	174	ABCB10	ENSG00000135776.4	1	0.00231703	0.0324385	14	0.0527313	No	No
SmallIntestine-TerminalIleum	174	TAF5L	ENSG00000135801.9	1	0.00105433	0.0147606	14	0.0363443	Yes	No
SmallIntestine-TerminalIleum	174	URB2	ENSG00000135763.9	1	0.000663274	0.00994911	15	0.0312314	Yes	No
SmallIntestine-TerminalIleum	174	LINC01736	ENSG00000228058.1	1	0.0068945	0.103418	15	0.116792	No	No
SmallIntestine-TerminalIleum	174	GALNT2	ENSG00000143641.9	1	4.79083e-05	0.000814441	17	0.016437	Yes	No
SmallIntestine-TerminalIleum	174	PGBD5	ENSG00000177614.10	1	0.00043192	0.00691073	16	0.0275767	Yes	No
SmallIntestine-TerminalIleum	174	COG2	ENSG00000135775.13	1	0.00738081	0.118093	16	0.129983	No	No
SmallIntestine-TerminalIleum	174	AGT	ENSG00000135744.7	1	0.00736433	0.110465	15	0.123229	No	No
SmallIntestine-TerminalIleum	174	CAPN9	ENSG00000135773.12	1	6.49658e-05	0.00103945	16	0.0173832	Yes	No
SmallIntestine-TerminalIleum	174	C1orf198	ENSG00000119280.16	1	0.00128495	0.0205592	16	0.0417712	Yes	No
SmallIntestine-TerminalIleum	174	TTC13	ENSG00000143643.12	1	0.00118793	0.0201949	17	0.041443	Yes	No
SmallIntestine-TerminalIleum	174	ARV1	ENSG00000173409.13	1	7.47025e-05	0.00126994	17	0.017991	Yes	No
SmallIntestine-TerminalIleum	174	FAM89A	ENSG00000182118.7	1	0.00283932	0.0482685	17	0.066777	No	No
SmallIntestine-TerminalIleum	174	TRIM67	ENSG00000119283.15	1	0.0048811	0.0878597	18	0.102762	No	No
SmallIntestine-TerminalIleum	174	C1orf131	ENSG00000143633.12	1	0.00144937	0.0246393	17	0.0457732	Yes	No
SmallIntestine-TerminalIleum	174	GNPAT	ENSG00000116906.11	1	0.000815891	0.0138701	17	0.0355574	Yes	No
SmallIntestine-TerminalIleum	174	EXOC8	ENSG00000116903.7	1	0.00268028	0.0455648	17	0.0643734	No	No
SmallIntestine-TerminalIleum	174	SPRTN	ENSG00000010072.15	1	0.000628122	0.0106781	17	0.0320295	Yes	No
SmallIntestine-TerminalIleum	174	EGLN1	ENSG00000135766.8	1	0.0175392	0.298167	17	0.301919	No	No
SmallIntestine-TerminalIleum	174	TSNAX	ENSG00000116918.13	1	0.000161067	0.00273814	17	0.0210485	Yes	No
SmallIntestine-TerminalIleum	174	DISC1	ENSG00000162946.21	1	0.000589651	0.0112034	19	0.0326761	Yes	No
SmallIntestine-TerminalIleum	174	SIPA1L2	ENSG00000116991.10	1	0.000228165	0.0038788	17	0.0233014	Yes	No
SmallIntestine-TerminalIleum	174	MAP10	ENSG00000212916.4	1	0.0009937	0.0168929	17	0.0383816	Yes	No
SmallIntestine-TerminalIleum	174	NTPCR	ENSG00000135778.11	1	0.00216215	0.0367566	17	0.0564852	No	No
SmallIntestine-TerminalIleum	174	PCNX2	ENSG00000135749.18	1	0.000902341	0.0171445	19	0.0386767	Yes	No
SmallIntestine-TerminalIleum	174	MAP3K21	ENSG00000143674.10	1	0.000929235	0.015797	17	0.0373443	Yes	No
SmallIntestine-TerminalIleum	174	KCNK1	ENSG00000135750.14	1	0.000665212	0.0113086	17	0.0328045	Yes	No
SmallIntestine-TerminalIleum	174	SLC35F3	ENSG00000183780.12	1	0.00421316	0.0842633	20	0.0994986	No	No
SmallIntestine-TerminalIleum	174	COA6	ENSG00000168275.14	1	0.00105599	0.0179518	17	0.0395057	Yes	No
SmallIntestine-TerminalIleum	174	TARBP1	ENSG00000059588.9	1	0.00019956	0.00339251	17	0.0225817	Yes	No
SmallIntestine-TerminalIleum	174	LINC01354	ENSG00000231768.1	1	1.49303e-05	0.000253815	17	0.0139201	Yes	No
SmallIntestine-TerminalIleum	174	IRF2BP2	ENSG00000168264.10	1	3.91759e-05	0.00066599	17	0.0156246	Yes	No
SmallIntestine-TerminalIleum	174	LINC00184	ENSG00000224939.1	1	0.00859905	0.146184	17	0.155761	No	No
SmallIntestine-TerminalIleum	174	RP4-781K5.6	ENSG00000230628.1	1	0.000142415	0.00242106	17	0.0205163	Yes	No
SmallIntestine-TerminalIleum	174	LINC01132	ENSG00000227630.2	1	6.98119e-05	0.0011868	17	0.0177059	Yes	No
SmallIntestine-TerminalIleum	174	RP11-443B7.1	ENSG00000238005.2	1	0.0179884	0.287815	16	0.291815	No	No
SmallIntestine-TerminalIleum	174	RP11-443B7.3	ENSG00000258082.1	1	0.0022542	0.0360671	16	0.0559	No	No
SmallIntestine-TerminalIleum	174	LINC01348	ENSG00000280587.1	1	8.01836e-05	0.00128294	16	0.0180668	Yes	No
SmallIntestine-TerminalIleum	174	RP4-597N16.4	ENSG00000273416.1	1	0.00716271	0.114603	16	0.12688	No	No
SmallIntestine-TerminalIleum	174	TOMM20	ENSG00000173726.10	1	0.000544895	0.00871832	16	0.0299764	Yes	No
SmallIntestine-TerminalIleum	174	RBM34	ENSG00000188739.14	1	0.00149288	0.0238861	16	0.0450142	Yes	No
SmallIntestine-TerminalIleum	174	ARID4B	ENSG00000054267.21	1	0.000384199	0.00691558	18	0.0275767	Yes	No
SmallIntestine-TerminalIleum	174	GGPS1	ENSG00000152904.11	1	0.000450056	0.00765096	17	0.0286609	Yes	No
SmallIntestine-TerminalIleum	174	TBCE	ENSG00000116957.12	1	0.000636877	0.0114638	18	0.0329705	Yes	No
SmallIntestine-TerminalIleum	174	B3GALNT2	ENSG00000162885.12	1	0.000310418	0.00558753	18	0.025817	Yes	No
SmallIntestine-TerminalIleum	174	GNG4	ENSG00000168243.10	1	0.000510953	0.0097081	19	0.0309818	Yes	No
SmallIntestine-TerminalIleum	174	LYST	ENSG00000143669.13	1	1.44943e-05	0.000289886	20	0.0140022	Yes	No
SmallIntestine-TerminalIleum	174	NID1	ENSG00000116962.14	1	0.00134216	0.0255011	19	0.0465278	Yes	No
SmallIntestine-TerminalIleum	174	GPR137B	ENSG00000077585.13	1	0.0022633	0.0430027	19	0.0621011	No	No
SmallIntestine-TerminalIleum	174	ERO1B	ENSG00000086619.13	1	0.000234731	0.00445989	19	0.0239595	Yes	No
SmallIntestine-TerminalIleum	174	EDARADD	ENSG00000186197.13	1	1.53731e-05	0.000307462	20	0.0140022	Yes	No
SmallIntestine-TerminalIleum	174	LGALS8	ENSG00000116977.18	1	0.00820908	0.155973	19	0.165039	No	No
SmallIntestine-TerminalIleum	174	HEATR1	ENSG00000119285.10	1	0.000233035	0.0046607	20	0.0243499	Yes	No
SmallIntestine-TerminalIleum	174	ACTN2	ENSG00000077522.12	1	0.00172952	0.0345904	20	0.0546366	No	No
SmallIntestine-TerminalIleum	174	MTR	ENSG00000116984.12	1	8.86328e-05	0.00186129	21	0.0194631	Yes	No
SmallIntestine-TerminalIleum	174	RYR2	ENSG00000198626.15	1	0.00161001	0.0434703	27	0.0624748	No	No
SmallIntestine-TerminalIleum	174	LINC01139	ENSG00000215808.2	1	0.000100758	0.00181364	18	0.0193108	Yes	No
SmallIntestine-TerminalIleum	174	CHRM3	ENSG00000133019.11	1	0.000873294	0.0200858	23	0.0413606	Yes	No
SmallIntestine-TerminalIleum	174	FMN2	ENSG00000155816.19	1	0.0010606	0.0233331	22	0.0444498	Yes	No
SmallIntestine-TerminalIleum	174	GREM2	ENSG00000180875.4	1	9.28257e-05	0.00176369	19	0.0192065	Yes	No
SmallIntestine-TerminalIleum	174	RGS7	ENSG00000182901.16	1	0.00255582	0.0664513	26	0.0832873	No	No
SmallIntestine-TerminalIleum	174	RP11-527D7.1	ENSG00000225554.1	1	0.00245414	0.0466287	19	0.0653296	No	No
SmallIntestine-TerminalIleum	174	FH	ENSG00000091483.6	1	0.000162392	0.00308545	19	0.021977	Yes	No
SmallIntestine-TerminalIleum	174	KMO	ENSG00000117009.11	1	2.24101e-05	0.000448202	20	0.0151077	Yes	No
SmallIntestine-TerminalIleum	174	OPN3	ENSG00000054277.13	1	0.00284998	0.0569997	20	0.0746329	No	No
SmallIntestine-TerminalIleum	174	CHML	ENSG00000203668.2	1	0.00403537	0.0766721	19	0.0925883	No	No
SmallIntestine-TerminalIleum	174	WDR64	ENSG00000162843.17	1	0.000693585	0.0145653	21	0.0361616	Yes	No
SmallIntestine-TerminalIleum	174	EXO1	ENSG00000174371.16	1	7.03854e-05	0.00147809	21	0.0186173	Yes	No
SmallIntestine-TerminalIleum	174	MAP1LC3C	ENSG00000197769.5	1	1.25875e-05	0.000264337	21	0.0139564	Yes	No
SmallIntestine-TerminalIleum	174	PLD5	ENSG00000180287.16	1	0.000468195	0.0103003	22	0.0316021	Yes	No
SmallIntestine-TerminalIleum	174	LINC01347	ENSG00000214837.8	1	0.00302946	0.0454419	15	0.0642817	No	No
SmallIntestine-TerminalIleum	174	CEP170	ENSG00000143702.15	1	4.69677e-05	0.000751484	16	0.0161511	Yes	No
SmallIntestine-TerminalIleum	174	SDCCAG8	ENSG00000054282.15	1	0.000354889	0.00567822	16	0.0259442	Yes	No
SmallIntestine-TerminalIleum	174	AKT3	ENSG00000117020.16	1	0.0057577	0.0978808	17	0.111887	No	No
SmallIntestine-TerminalIleum	174	RP11-278H7.1	ENSG00000226828.1	1	0.0115098	0.161137	14	0.169967	No	No
SmallIntestine-TerminalIleum	174	ZBTB18	ENSG00000179456.10	1	0.00141746	0.0170095	12	0.0385158	Yes	No
SmallIntestine-TerminalIleum	174	C1orf100	ENSG00000173728.10	1	0.00163151	0.0228411	14	0.0439996	Yes	No
SmallIntestine-TerminalIleum	174	ADSS	ENSG00000035687.9	1	0.00231446	0.0324025	14	0.0526944	No	No
SmallIntestine-TerminalIleum	174	C1orf101	ENSG00000179397.17	1	0.000834297	0.0133487	16	0.0350917	Yes	No
SmallIntestine-TerminalIleum	174	DESI2	ENSG00000121644.18	1	0.00021584	0.00345344	16	0.0226666	Yes	No
SmallIntestine-TerminalIleum	174	COX20	ENSG00000203667.9	1	0.000483084	0.00772935	16	0.0288278	Yes	No
SmallIntestine-TerminalIleum	174	HNRNPU	ENSG00000153187.18	1	0.00124097	0.0210965	17	0.042299	Yes	No
SmallIntestine-TerminalIleum	174	RP11-11N7.4	ENSG00000273175.1	1	0.000475248	0.00807921	17	0.0292526	Yes	No
SmallIntestine-TerminalIleum	174	EFCAB2	ENSG00000203666.12	1	0.000829202	0.0157548	19	0.0373294	Yes	No
SmallIntestine-TerminalIleum	174	KIF26B	ENSG00000162849.15	1	5.35316e-05	0.00128476	24	0.0180668	Yes	No
SmallIntestine-TerminalIleum	174	SMYD3	ENSG00000185420.18	1	0.00284676	0.0768626	27	0.0927585	No	No
SmallIntestine-TerminalIleum	174	TFB2M	ENSG00000162851.7	1	0.00331421	0.0729125	22	0.0891449	No	No
SmallIntestine-TerminalIleum	174	CNST	ENSG00000162852.13	1	0.000141722	0.00325961	23	0.0222277	Yes	No
SmallIntestine-TerminalIleum	174	RP11-439E19.9	ENSG00000260698.1	1	0.000444159	0.0097715	22	0.0310402	Yes	No
SmallIntestine-TerminalIleum	174	RP11-439E19.7	ENSG00000235021.1	1	0.000276762	0.00608877	22	0.0266351	Yes	No
SmallIntestine-TerminalIleum	174	SCCPDH	ENSG00000143653.9	1	0.000390066	0.00858144	22	0.0297641	Yes	No
SmallIntestine-TerminalIleum	174	AHCTF1	ENSG00000153207.14	1	0.000834551	0.0191947	23	0.0405148	Yes	No
SmallIntestine-TerminalIleum	174	ZNF695	ENSG00000197472.14	1	0.000865789	0.0190474	22	0.0403906	Yes	No
SmallIntestine-TerminalIleum	174	ZNF670	ENSG00000277462.1	1	0.00146555	0.0307765	21	0.0511952	No	No
SmallIntestine-TerminalIleum	174	ZNF669	ENSG00000188295.14	1	0.00388007	0.0776013	20	0.0934756	No	No
SmallIntestine-TerminalIleum	174	C1orf229	ENSG00000221953.5	1	0.00715067	0.143013	20	0.152854	No	No
SmallIntestine-TerminalIleum	174	ZNF124	ENSG00000196418.12	1	0.00329163	0.0658326	20	0.0827331	No	No
SmallIntestine-TerminalIleum	174	RP11-488L18.10	ENSG00000259865.1	1	0.00297028	0.0594057	20	0.0768878	No	No
SmallIntestine-TerminalIleum	174	ZNF496	ENSG00000162714.12	1	0.00356135	0.071227	20	0.087673	No	No
SmallIntestine-TerminalIleum	174	NLRP3	ENSG00000162711.16	1	0.0110268	0.231562	21	0.237127	No	No
SmallIntestine-TerminalIleum	174	GCSAML	ENSG00000169224.12	1	0.000124077	0.00260562	21	0.0207267	Yes	No
SmallIntestine-TerminalIleum	174	TRIM58	ENSG00000162722.8	1	0.000683768	0.0129916	19	0.0346782	Yes	No
SmallIntestine-TerminalIleum	174	OR2W3	ENSG00000238243.3	1	0.00463142	0.0879969	19	0.1029	No	No
SmallIntestine-TerminalIleum	174	OR2L13	ENSG00000196071.4	1	0.00544047	0.0924881	17	0.107027	No	No
SmallIntestine-TerminalIleum	174	LYPD8	ENSG00000259823.5	1	0.048587	0.48587	10	0.48756	No	No
SmallIntestine-TerminalIleum	174	SH3BP5L	ENSG00000175137.10	1	0.00627404	0.0627404	10	0.080034	No	No
SmallIntestine-TerminalIleum	174	ZNF672	ENSG00000171161.12	1	0.0065113	0.0586017	9	0.076131	No	No
SmallIntestine-TerminalIleum	174	ZNF692	ENSG00000171163.15	1	0.0236502	0.212852	9	0.219104	No	No
SmallIntestine-TerminalIleum	174	PGBD2	ENSG00000185220.11	1	0.00638288	0.051063	8	0.0693352	No	No
SmallIntestine-TerminalIleum	174	FAM110C	ENSG00000184731.5	2	0.00639655	0.0703621	11	0.0868193	No	No
SmallIntestine-TerminalIleum	174	SH3YL1	ENSG00000035115.21	2	0.00609083	0.0852717	14	0.100443	No	No
SmallIntestine-TerminalIleum	174	ACP1	ENSG00000143727.15	2	0.00279884	0.0419825	15	0.0611079	No	No
SmallIntestine-TerminalIleum	174	ALKAL2	ENSG00000189292.15	2	0.00317061	0.0475591	15	0.0661439	No	No
SmallIntestine-TerminalIleum	174	TMEM18	ENSG00000151353.14	2	6.19297e-05	0.00117666	19	0.0177059	Yes	No
SmallIntestine-TerminalIleum	174	SNTG2	ENSG00000172554.11	2	0.000308122	0.00708681	23	0.0278379	Yes	No
SmallIntestine-TerminalIleum	174	TPO	ENSG00000115705.20	2	1.16669e-05	0.000268339	23	0.0139564	Yes	No
SmallIntestine-TerminalIleum	174	AC141930.3	ENSG00000283766.1	2	0.000590288	0.0129863	22	0.0346782	Yes	No
SmallIntestine-TerminalIleum	174	PXDN	ENSG00000130508.10	2	0.00826305	0.19005	23	0.197377	No	No
SmallIntestine-TerminalIleum	174	MYT1L	ENSG00000186487.17	2	0.00339626	0.0883027	26	0.103162	No	No
SmallIntestine-TerminalIleum	174	TSSC1	ENSG00000032389.12	2	0.000387805	0.00814391	21	0.0293148	Yes	No
SmallIntestine-TerminalIleum	174	TRAPPC12	ENSG00000171853.15	2	0.00153569	0.0322495	21	0.0525423	No	No
SmallIntestine-TerminalIleum	174	RP11-1293J14.1	ENSG00000271868.1	2	1.32369e-05	0.000264738	20	0.0139564	Yes	No
SmallIntestine-TerminalIleum	174	ADI1	ENSG00000182551.13	2	2.0662e-05	0.00041324	20	0.0147297	Yes	No
SmallIntestine-TerminalIleum	174	AC108488.4	ENSG00000242282.6	2	6.74106e-05	0.0012808	19	0.0180668	Yes	No
SmallIntestine-TerminalIleum	174	RNASEH1	ENSG00000171865.9	2	0.00085935	0.017187	20	0.0387307	Yes	No
SmallIntestine-TerminalIleum	174	RPS7	ENSG00000171863.12	2	0.000132567	0.00265134	20	0.0208831	Yes	No
SmallIntestine-TerminalIleum	174	COLEC11	ENSG00000118004.17	2	0.00421897	0.0843794	20	0.0995927	No	No
SmallIntestine-TerminalIleum	174	ALLC	ENSG00000151360.9	2	0.0019857	0.0377283	19	0.0573325	No	No
SmallIntestine-TerminalIleum	174	DCDC2C	ENSG00000214866.8	2	0.003192	0.06384	20	0.0810274	No	No
SmallIntestine-TerminalIleum	174	SOX11	ENSG00000176887.6	2	0.00316144	0.0569059	18	0.0745478	No	No
SmallIntestine-TerminalIleum	174	LINC00487	ENSG00000205837.7	2	0.000447425	0.00760623	17	0.0286367	Yes	No
SmallIntestine-TerminalIleum	174	CMPK2	ENSG00000134326.11	2	0.00220241	0.0374409	17	0.0570948	No	No
SmallIntestine-TerminalIleum	174	RSAD2	ENSG00000134321.11	2	0.00235127	0.0399716	17	0.0593734	No	No
SmallIntestine-TerminalIleum	174	RP11-439M11.1	ENSG00000271947.1	2	0.000496986	0.00795178	16	0.0290646	Yes	No
SmallIntestine-TerminalIleum	174	RNF144A	ENSG00000151692.14	2	3.91943e-05	0.000666303	17	0.0156246	Yes	No
SmallIntestine-TerminalIleum	174	RP11-557L19.1	ENSG00000272002.1	2	0.00143638	0.0215457	15	0.042802	Yes	No
SmallIntestine-TerminalIleum	174	LINC01871	ENSG00000235576.1	2	6.35778e-05	0.000953667	15	0.0171176	Yes	No
SmallIntestine-TerminalIleum	174	LINC00299	ENSG00000236790.5	2	0.000206328	0.00330125	16	0.0223529	Yes	No
SmallIntestine-TerminalIleum	174	AC011747.3	ENSG00000231435.1	2	8.78782e-05	0.00105454	12	0.0173832	Yes	No
SmallIntestine-TerminalIleum	174	LINC01814	ENSG00000236008.1	2	0.00211784	0.0254141	12	0.0464595	Yes	No
SmallIntestine-TerminalIleum	174	ID2	ENSG00000115738.9	2	0.00243945	0.0292734	12	0.0498047	Yes	No
SmallIntestine-TerminalIleum	174	KIDINS220	ENSG00000134313.15	2	0.00268913	0.0376478	14	0.0572751	No	No
SmallIntestine-TerminalIleum	174	MBOAT2	ENSG00000143797.11	2	0.000813388	0.0130142	16	0.0346878	Yes	No
SmallIntestine-TerminalIleum	174	RP11-734K21.5	ENSG00000261104.1	2	0.00912563	0.14601	16	0.155613	No	No
SmallIntestine-TerminalIleum	174	ASAP2	ENSG00000151693.9	2	0.00100575	0.0191092	19	0.0404332	Yes	No
SmallIntestine-TerminalIleum	174	ITGB1BP1	ENSG00000119185.12	2	0.000650857	0.0110646	17	0.032536	Yes	No
SmallIntestine-TerminalIleum	174	CPSF3	ENSG00000119203.13	2	0.000387277	0.00697099	18	0.0276787	Yes	No
SmallIntestine-TerminalIleum	174	IAH1	ENSG00000134330.18	2	0.000555509	0.00944366	17	0.0307234	Yes	No
SmallIntestine-TerminalIleum	174	ADAM17	ENSG00000151694.12	2	0.00334562	0.0602211	18	0.0775951	No	No
SmallIntestine-TerminalIleum	174	RP11-214N9.1	ENSG00000271855.1	2	0.00547391	0.0985305	18	0.112492	No	No
SmallIntestine-TerminalIleum	174	YWHAQ	ENSG00000134308.13	2	9.46536e-05	0.00179842	19	0.0192693	Yes	No
SmallIntestine-TerminalIleum	174	RP11-521D12.5	ENSG00000243491.1	2	0.00219825	0.0417667	19	0.0609428	No	No
SmallIntestine-TerminalIleum	174	TAF1B	ENSG00000115750.16	2	0.000761074	0.0159825	21	0.0375369	Yes	No
SmallIntestine-TerminalIleum	174	RP11-95D17.1	ENSG00000269973.1	2	0.00274931	0.0577356	21	0.07534	No	No
SmallIntestine-TerminalIleum	174	GRHL1	ENSG00000134317.17	2	0.000102842	0.00226253	22	0.020162	Yes	No
SmallIntestine-TerminalIleum	174	RP11-254F7.2	ENSG00000260077.1	2	0.00505947	0.111308	22	0.124	No	No
SmallIntestine-TerminalIleum	174	KLF11	ENSG00000172059.10	2	0.00139198	0.0306235	22	0.0510545	No	No
SmallIntestine-TerminalIleum	174	CYS1	ENSG00000205795.4	2	0.00150717	0.0331577	22	0.0533699	No	No
SmallIntestine-TerminalIleum	174	RRM2	ENSG00000171848.13	2	0.000404785	0.00890527	22	0.0302044	Yes	No
SmallIntestine-TerminalIleum	174	C2orf48	ENSG00000163009.8	2	0.00101063	0.0222338	22	0.0433999	Yes	No
SmallIntestine-TerminalIleum	174	HPCAL1	ENSG00000115756.12	2	0.00280883	0.0617943	22	0.0790791	No	No
SmallIntestine-TerminalIleum	174	ODC1	ENSG00000115758.12	2	0.0044759	0.0984698	22	0.112437	No	No
SmallIntestine-TerminalIleum	174	RP11-320M2.1	ENSG00000257135.5	2	0.0023319	0.0513018	22	0.0694833	No	No
SmallIntestine-TerminalIleum	174	AC007249.3	ENSG00000217258.2	2	0.00407421	0.0896327	22	0.104393	No	No
SmallIntestine-TerminalIleum	174	NOL10	ENSG00000115761.15	2	0.00216654	0.0498304	23	0.0681551	No	No
SmallIntestine-TerminalIleum	174	RN7SL832P	ENSG00000243819.4	2	0.000688576	0.0151487	22	0.0366954	Yes	No
SmallIntestine-TerminalIleum	174	ATP6V1C2	ENSG00000143882.10	2	0.000101319	0.00222901	22	0.0200967	Yes	No
SmallIntestine-TerminalIleum	174	RP11-791G15.2	ENSG00000272275.1	2	0.00110379	0.0231797	21	0.0443256	Yes	No
SmallIntestine-TerminalIleum	174	PDIA6	ENSG00000143870.12	2	0.00639467	0.134288	21	0.144992	No	No
SmallIntestine-TerminalIleum	174	LINC01954	ENSG00000271952.1	2	0.000829906	0.017428	21	0.0390074	Yes	No
SmallIntestine-TerminalIleum	174	KCNF1	ENSG00000162975.4	2	0.00140998	0.0281995	20	0.0488961	Yes	No
SmallIntestine-TerminalIleum	174	C2orf50	ENSG00000150873.11	2	0.00125402	0.0250803	20	0.0461192	Yes	No
SmallIntestine-TerminalIleum	174	PQLC3	ENSG00000162976.12	2	0.000402514	0.00845279	21	0.0296373	Yes	No
SmallIntestine-TerminalIleum	174	ROCK2	ENSG00000134318.13	2	1.45352e-05	0.000305239	21	0.0140022	Yes	No
SmallIntestine-TerminalIleum	174	LINC00570	ENSG00000224177.6	2	0.000578108	0.010984	19	0.0324264	Yes	No
SmallIntestine-TerminalIleum	174	E2F6	ENSG00000169016.16	2	0.000264205	0.0050199	19	0.0249641	Yes	No
SmallIntestine-TerminalIleum	174	GREB1	ENSG00000196208.13	2	0.00770819	0.154164	20	0.163383	No	No
SmallIntestine-TerminalIleum	174	LPIN1	ENSG00000134324.11	2	2.9863e-05	0.000567396	19	0.0155298	Yes	No
SmallIntestine-TerminalIleum	174	TRIB2	ENSG00000071575.11	2	0.00119556	0.02152	18	0.0427776	Yes	No
SmallIntestine-TerminalIleum	174	FAM84A	ENSG00000162981.13	2	0.00054655	0.00819825	15	0.0293796	Yes	No
SmallIntestine-TerminalIleum	174	NBAS	ENSG00000151779.12	2	0.000414176	0.00786934	19	0.02895	Yes	No
SmallIntestine-TerminalIleum	174	DDX1	ENSG00000079785.14	2	0.000122857	0.00196572	16	0.0197607	Yes	No
SmallIntestine-TerminalIleum	174	MYCN	ENSG00000134323.11	2	0.00182774	0.0292438	16	0.0497974	Yes	No
SmallIntestine-TerminalIleum	174	AC010745.1	ENSG00000226041.1	2	0.000388317	0.00582475	15	0.0261689	Yes	No
SmallIntestine-TerminalIleum	174	FAM49A	ENSG00000197872.11	2	0.00157038	0.0251261	16	0.0461536	Yes	No
SmallIntestine-TerminalIleum	174	VSNL1	ENSG00000163032.11	2	0.0002895	0.00434251	15	0.0238867	Yes	No
SmallIntestine-TerminalIleum	174	SMC6	ENSG00000163029.15	2	0.000266758	0.00426813	16	0.0237937	Yes	No
SmallIntestine-TerminalIleum	174	GEN1	ENSG00000178295.14	2	0.00257563	0.0386345	15	0.0581515	No	No
SmallIntestine-TerminalIleum	174	KCNS3	ENSG00000170745.11	2	0.000382199	0.00687959	18	0.0275725	Yes	No
SmallIntestine-TerminalIleum	174	RP11-111J6.2	ENSG00000260331.1	2	0.00119791	0.0191665	16	0.0404859	Yes	No
SmallIntestine-TerminalIleum	174	RDH14	ENSG00000240857.1	2	0.000126888	0.00203021	16	0.0198072	Yes	No
SmallIntestine-TerminalIleum	174	NT5C1B	ENSG00000185013.16	2	0.00733227	0.117316	16	0.12931	No	No
SmallIntestine-TerminalIleum	174	LINC01376	ENSG00000236204.5	2	0.000773973	0.0154795	20	0.0370094	Yes	No
SmallIntestine-TerminalIleum	174	OSR1	ENSG00000143867.6	2	0.000653518	0.0111098	17	0.0325622	Yes	No
SmallIntestine-TerminalIleum	174	LINC00954	ENSG00000228784.7	2	0.000140638	0.0022502	16	0.020138	Yes	No
SmallIntestine-TerminalIleum	174	TTC32	ENSG00000183891.5	2	0.000231743	0.00370789	16	0.0230985	Yes	No
SmallIntestine-TerminalIleum	174	WDR35	ENSG00000118965.14	2	0.000536232	0.00911594	17	0.0303209	Yes	No
SmallIntestine-TerminalIleum	174	MATN3	ENSG00000132031.12	2	0.000394417	0.00670508	17	0.0273528	Yes	No
SmallIntestine-TerminalIleum	174	LAPTM4A	ENSG00000068697.6	2	0.000114643	0.00194893	17	0.0197196	Yes	No
SmallIntestine-TerminalIleum	174	AC098828.2	ENSG00000234378.1	2	0.00329435	0.056004	17	0.0737444	No	No
SmallIntestine-TerminalIleum	174	SDC1	ENSG00000115884.10	2	0.000156478	0.00266013	17	0.0208831	Yes	No
SmallIntestine-TerminalIleum	174	PUM2	ENSG00000055917.15	2	0.000786729	0.0141611	18	0.0358701	Yes	No
SmallIntestine-TerminalIleum	174	RHOB	ENSG00000143878.9	2	0.000596275	0.0101367	17	0.0314209	Yes	No
SmallIntestine-TerminalIleum	174	HS1BP3	ENSG00000118960.12	2	0.00271696	0.0434714	16	0.0624748	No	No
SmallIntestine-TerminalIleum	174	RP11-130L8.2	ENSG00000269976.1	2	0.000282558	0.00423837	15	0.0237493	Yes	No
SmallIntestine-TerminalIleum	174	GDF7	ENSG00000143869.6	2	0.000800119	0.0112017	14	0.0326761	Yes	No
SmallIntestine-TerminalIleum	174	LDAH	ENSG00000118961.14	2	0.00117626	0.0176439	15	0.0392043	Yes	No
SmallIntestine-TerminalIleum	174	RP11-116D2.1	ENSG00000261012.2	2	0.00194993	0.0253491	13	0.046404	Yes	No
SmallIntestine-TerminalIleum	174	APOB	ENSG00000084674.14	2	3.22885e-06	4.1975e-05	13	0.0105283	Yes	No
SmallIntestine-TerminalIleum	174	AC067959.1	ENSG00000233005.1	2	0.00022899	0.00343486	15	0.0226363	Yes	No
SmallIntestine-TerminalIleum	174	KLHL29	ENSG00000119771.14	2	0.0012867	0.0193005	15	0.0406087	Yes	No
SmallIntestine-TerminalIleum	174	RP11-557N21.1	ENSG00000283031.1	2	0.00082515	0.0115521	14	0.0330527	Yes	No
SmallIntestine-TerminalIleum	174	ATAD2B	ENSG00000119778.14	2	0.00519321	0.0778981	15	0.0937668	No	No
SmallIntestine-TerminalIleum	174	UBXN2A	ENSG00000173960.13	2	0.000586409	0.00879613	15	0.0300617	Yes	No
SmallIntestine-TerminalIleum	174	MFSD2B	ENSG00000205639.9	2	0.00558649	0.0782108	14	0.0940647	No	No
SmallIntestine-TerminalIleum	174	WDCP	ENSG00000163026.11	2	0.000450749	0.00631049	14	0.026875	Yes	No
SmallIntestine-TerminalIleum	174	FKBP1B	ENSG00000119782.13	2	0.00319717	0.0447604	14	0.0636104	No	No
SmallIntestine-TerminalIleum	174	SF3B6	ENSG00000115128.6	2	0.000766571	0.010732	14	0.0320665	Yes	No
SmallIntestine-TerminalIleum	174	FAM228B	ENSG00000219626.8	2	0.00175478	0.0245669	14	0.0456859	Yes	No
SmallIntestine-TerminalIleum	174	TP53I3	ENSG00000115129.13	2	0.00275719	0.0386007	14	0.0581258	No	No
SmallIntestine-TerminalIleum	174	PFN4	ENSG00000176732.6	2	0.00571601	0.0800241	14	0.0957114	No	No
SmallIntestine-TerminalIleum	174	FAM228A	ENSG00000186453.12	2	0.00121828	0.017056	14	0.0385745	Yes	No
SmallIntestine-TerminalIleum	174	ITSN2	ENSG00000198399.14	2	0.00166792	0.0233509	14	0.0444498	Yes	No
SmallIntestine-TerminalIleum	174	NCOA1	ENSG00000084676.15	2	0.000337997	0.00473196	14	0.0244608	Yes	No
SmallIntestine-TerminalIleum	174	PTRHD1	ENSG00000184924.5	2	0.000391171	0.00469405	12	0.0243818	Yes	No
SmallIntestine-TerminalIleum	174	CENPO	ENSG00000138092.10	2	0.00263482	0.0316178	12	0.0520231	No	No
SmallIntestine-TerminalIleum	174	ADCY3	ENSG00000138031.14	2	0.0103862	0.124634	12	0.135961	No	No
SmallIntestine-TerminalIleum	174	DNAJC27	ENSG00000115137.11	2	4.72569e-05	0.000567082	12	0.0155298	Yes	No
SmallIntestine-TerminalIleum	174	EFR3B	ENSG00000084710.13	2	0.00160474	0.0192569	12	0.0405809	Yes	No
SmallIntestine-TerminalIleum	174	POMC	ENSG00000115138.10	2	0.000922462	0.0101471	11	0.0314209	Yes	No
SmallIntestine-TerminalIleum	174	DNMT3A	ENSG00000119772.16	2	0.00052399	0.0057639	11	0.0260717	Yes	No
SmallIntestine-TerminalIleum	174	AC012074.2	ENSG00000235072.2	2	0.00187498	0.0206248	11	0.04185	Yes	No
SmallIntestine-TerminalIleum	174	DTNB	ENSG00000138101.18	2	0.000723842	0.00940994	13	0.0307043	Yes	No
SmallIntestine-TerminalIleum	174	ASXL2	ENSG00000143970.16	2	0.00630394	0.0819513	13	0.0974136	No	No
SmallIntestine-TerminalIleum	174	KIF3C	ENSG00000084731.14	2	0.00136212	0.0163455	12	0.0379143	Yes	No
SmallIntestine-TerminalIleum	174	RAB10	ENSG00000084733.10	2	0.0264256	0.290681	11	0.294626	No	No
SmallIntestine-TerminalIleum	174	GAREM2	ENSG00000157833.12	2	0.000889064	0.0097797	11	0.0310402	Yes	No
SmallIntestine-TerminalIleum	174	HADHA	ENSG00000084754.10	2	0.00745637	0.0820201	11	0.0974702	No	No
SmallIntestine-TerminalIleum	174	HADHB	ENSG00000138029.13	2	0.000383464	0.0042181	11	0.0237251	Yes	No
SmallIntestine-TerminalIleum	174	ADGRF3	ENSG00000173567.14	2	0.00681584	0.0749742	11	0.0910304	No	No
SmallIntestine-TerminalIleum	174	SELENOI	ENSG00000138018.17	2	0.000617857	0.00617857	10	0.0267685	Yes	No
SmallIntestine-TerminalIleum	174	DRC1	ENSG00000157856.10	2	0.0042253	0.042253	10	0.0613872	No	No
SmallIntestine-TerminalIleum	174	OTOF	ENSG00000115155.16	2	0.00668308	0.0735139	11	0.0896871	No	No
SmallIntestine-TerminalIleum	174	C2orf70	ENSG00000173557.14	2	0.000505477	0.00505477	10	0.0250361	Yes	No
SmallIntestine-TerminalIleum	174	CIB4	ENSG00000157884.10	2	0.00175542	0.0193096	11	0.0406188	Yes	No
SmallIntestine-TerminalIleum	174	KCNK3	ENSG00000171303.6	2	0.000993159	0.00993159	10	0.0311996	Yes	No
SmallIntestine-TerminalIleum	174	SLC35F6	ENSG00000213699.8	2	0.00161592	0.0161592	10	0.0377094	Yes	No
SmallIntestine-TerminalIleum	174	CENPA	ENSG00000115163.14	2	0.00588682	0.0588682	10	0.0763661	No	No
SmallIntestine-TerminalIleum	174	DPYSL5	ENSG00000157851.16	2	0.00090835	0.0090835	10	0.0302883	Yes	No
SmallIntestine-TerminalIleum	174	MAPRE3	ENSG00000084764.10	2	0.00455446	0.0455446	10	0.0643688	No	No
SmallIntestine-TerminalIleum	174	TMEM214	ENSG00000119777.18	2	0.0051483	0.0463347	9	0.0651077	No	No
SmallIntestine-TerminalIleum	174	AGBL5	ENSG00000084693.15	2	0.00374776	0.0337298	9	0.053858	No	No
SmallIntestine-TerminalIleum	174	OST4	ENSG00000228474.5	2	0.00651799	0.0586619	9	0.076177	No	No
SmallIntestine-TerminalIleum	174	EMILIN1	ENSG00000138080.13	2	0.0361119	0.325008	9	0.328494	No	No
SmallIntestine-TerminalIleum	174	KHK	ENSG00000138030.12	2	0.00275294	0.0247764	9	0.0459047	Yes	No
SmallIntestine-TerminalIleum	174	CGREF1	ENSG00000138028.15	2	0.0168528	0.151675	9	0.160982	No	No
SmallIntestine-TerminalIleum	174	ABHD1	ENSG00000143994.13	2	0.00259454	0.0233508	9	0.0444498	Yes	No
SmallIntestine-TerminalIleum	174	PREB	ENSG00000138073.13	2	0.0013527	0.0121743	9	0.0337114	Yes	No
SmallIntestine-TerminalIleum	174	SLC5A6	ENSG00000138074.14	2	0.0131461	0.118315	9	0.130204	No	No
SmallIntestine-TerminalIleum	174	ATRAID	ENSG00000138085.16	2	0.00329759	0.0296783	9	0.0502019	No	No
SmallIntestine-TerminalIleum	174	CAD	ENSG00000084774.13	2	0.0245944	0.221349	9	0.227339	No	No
SmallIntestine-TerminalIleum	174	SLC30A3	ENSG00000115194.10	2	0.000922562	0.00830306	9	0.0295077	Yes	No
SmallIntestine-TerminalIleum	174	DNAJC5G	ENSG00000163793.12	2	0.0015223	0.0137007	9	0.0354065	Yes	No
SmallIntestine-TerminalIleum	174	TRIM54	ENSG00000138100.13	2	0.000337739	0.00337739	10	0.0225357	Yes	No
SmallIntestine-TerminalIleum	174	UCN	ENSG00000163794.6	2	0.00145583	0.0131025	9	0.0348106	Yes	No
SmallIntestine-TerminalIleum	174	MPV17	ENSG00000115204.14	2	0.0137642	0.123877	9	0.13523	No	No
SmallIntestine-TerminalIleum	174	GTF3C2	ENSG00000115207.13	2	0.00682292	0.0682292	10	0.0848745	No	No
SmallIntestine-TerminalIleum	174	EIF2B4	ENSG00000115211.15	2	0.00348969	0.0348969	10	0.0549124	No	No
SmallIntestine-TerminalIleum	174	SNX17	ENSG00000115234.10	2	0.0106705	0.106705	10	0.119825	No	No
SmallIntestine-TerminalIleum	174	ZNF513	ENSG00000163795.13	2	0.0113837	0.113837	10	0.126149	No	No
SmallIntestine-TerminalIleum	174	PPM1G	ENSG00000115241.10	2	0.000882951	0.00882951	10	0.0301045	Yes	No
SmallIntestine-TerminalIleum	174	NRBP1	ENSG00000115216.13	2	0.00295952	0.0295952	10	0.0501247	No	No
SmallIntestine-TerminalIleum	174	KRTCAP3	ENSG00000157992.12	2	0.00882893	0.0882893	10	0.103156	No	No
SmallIntestine-TerminalIleum	174	IFT172	ENSG00000138002.14	2	0.00348653	0.0348653	10	0.0548868	No	No
SmallIntestine-TerminalIleum	174	FNDC4	ENSG00000115226.9	2	0.00802182	0.0802182	10	0.0959068	No	No
SmallIntestine-TerminalIleum	174	GCKR	ENSG00000084734.8	2	0.000585066	0.00585066	10	0.0262112	Yes	No
SmallIntestine-TerminalIleum	174	C2orf16	ENSG00000221843.4	2	0.00278019	0.0278019	10	0.0484827	Yes	No
SmallIntestine-TerminalIleum	174	ZNF512	ENSG00000243943.9	2	3.89777e-05	0.000389777	10	0.0146451	Yes	No
SmallIntestine-TerminalIleum	174	CCDC121	ENSG00000176714.9	2	0.00386204	0.0386204	10	0.0581414	No	No
SmallIntestine-TerminalIleum	174	GPN1	ENSG00000198522.13	2	0.00946935	0.104163	11	0.117414	No	No
SmallIntestine-TerminalIleum	174	SUPT7L	ENSG00000119760.15	2	0.00167324	0.0184057	11	0.0398946	Yes	No
SmallIntestine-TerminalIleum	174	SLC4A1AP	ENSG00000163798.13	2	0.00670032	0.0737036	11	0.0898951	No	No
SmallIntestine-TerminalIleum	174	MRPL33	ENSG00000243147.7	2	0.00191189	0.0191189	10	0.0404491	Yes	No
SmallIntestine-TerminalIleum	174	RBKS	ENSG00000171174.13	2	0.00134847	0.0148331	11	0.0363848	Yes	No
SmallIntestine-TerminalIleum	174	BRE	ENSG00000158019.20	2	0.000168141	0.00235397	14	0.0203667	Yes	No
SmallIntestine-TerminalIleum	174	FOSL2	ENSG00000075426.11	2	0.00245768	0.0319499	13	0.0522965	No	No
SmallIntestine-TerminalIleum	174	RP11-373D23.3	ENSG00000270210.1	2	0.0120307	0.156399	13	0.165444	No	No
SmallIntestine-TerminalIleum	174	PLB1	ENSG00000163803.12	2	0.00262735	0.0420377	16	0.0611502	No	No
SmallIntestine-TerminalIleum	174	PPP1CB	ENSG00000213639.9	2	0.0022716	0.034074	15	0.0541723	No	No
SmallIntestine-TerminalIleum	174	SPDYA	ENSG00000163806.15	2	0.00255607	0.0408972	16	0.0602152	No	No
SmallIntestine-TerminalIleum	174	TRMT61B	ENSG00000171103.10	2	0.000298534	0.00477654	16	0.0245819	Yes	No
SmallIntestine-TerminalIleum	174	WDR43	ENSG00000163811.11	2	0.000902371	0.0144379	16	0.0360883	Yes	No
SmallIntestine-TerminalIleum	174	TOGARAM2	ENSG00000189350.12	2	0.000167038	0.00283965	17	0.0213475	Yes	No
SmallIntestine-TerminalIleum	174	CLIP4	ENSG00000115295.19	2	0.00079613	0.0135342	17	0.035263	Yes	No
SmallIntestine-TerminalIleum	174	ALK	ENSG00000171094.16	2	0.00153745	0.0353613	23	0.0553343	No	No
SmallIntestine-TerminalIleum	174	YPEL5	ENSG00000119801.12	2	0.00749672	0.134941	18	0.145578	No	No
SmallIntestine-TerminalIleum	174	LBH	ENSG00000213626.11	2	0.000106981	0.00203265	19	0.0198072	Yes	No
SmallIntestine-TerminalIleum	174	LINC01936	ENSG00000235997.2	2	0.00151343	0.0272417	18	0.0480123	Yes	No
SmallIntestine-TerminalIleum	174	LCLAT1	ENSG00000172954.13	2	0.000670341	0.0127365	19	0.0344633	Yes	No
SmallIntestine-TerminalIleum	174	CAPN13	ENSG00000162949.16	2	0.00204808	0.0327693	16	0.053038	No	No
SmallIntestine-TerminalIleum	174	GALNT14	ENSG00000158089.14	2	0.00660975	0.105756	16	0.118917	No	No
SmallIntestine-TerminalIleum	174	CAPN14	ENSG00000214711.9	2	0.00109283	0.0163924	15	0.0379849	Yes	No
SmallIntestine-TerminalIleum	174	EHD3	ENSG00000013016.15	2	0.000778249	0.0116737	15	0.0332025	Yes	No
SmallIntestine-TerminalIleum	174	XDH	ENSG00000158125.9	2	0.00103729	0.014522	14	0.0361448	Yes	No
SmallIntestine-TerminalIleum	174	RP11-1057B6.1	ENSG00000273165.1	2	0.00136823	0.0150506	11	0.0365759	Yes	No
SmallIntestine-TerminalIleum	174	MEMO1	ENSG00000162959.13	2	0.00189726	0.0227671	12	0.0439293	Yes	No
SmallIntestine-TerminalIleum	174	DPY30	ENSG00000162961.13	2	0.0030007	0.0360084	12	0.0558413	No	No
SmallIntestine-TerminalIleum	174	SPAST	ENSG00000021574.11	2	0.0142589	0.171107	12	0.179322	No	No
SmallIntestine-TerminalIleum	174	RP11-563N4.1	ENSG00000272716.1	2	0.000155274	0.00170802	11	0.0192065	Yes	No
SmallIntestine-TerminalIleum	174	SLC30A6	ENSG00000152683.14	2	0.0072027	0.0864324	12	0.101447	No	No
SmallIntestine-TerminalIleum	174	NLRC4	ENSG00000091106.18	2	0.0059805	0.0657855	11	0.0827018	No	No
SmallIntestine-TerminalIleum	174	YIPF4	ENSG00000119820.10	2	0.0100002	0.110002	11	0.122786	No	No
SmallIntestine-TerminalIleum	174	AL133245.2	ENSG00000272754.1	2	0.0147037	0.16174	11	0.170533	No	No
SmallIntestine-TerminalIleum	174	BIRC6	ENSG00000115760.13	2	0.00249252	0.0299103	12	0.0504397	No	No
SmallIntestine-TerminalIleum	174	TTC27	ENSG00000018699.11	2	0.00143062	0.0200287	14	0.041291	Yes	No
SmallIntestine-TerminalIleum	174	LTBP1	ENSG00000049323.15	2	0.000567307	0.0107788	19	0.0321394	Yes	No
SmallIntestine-TerminalIleum	174	RASGRP3	ENSG00000152689.17	2	0.000157661	0.00299556	19	0.0217562	Yes	No
SmallIntestine-TerminalIleum	174	FAM98A	ENSG00000119812.18	2	0.015667	0.282006	18	0.28608	No	No
SmallIntestine-TerminalIleum	174	RP11-490M8.1	ENSG00000260025.1	2	0.000765832	0.0145508	19	0.0361533	Yes	No
SmallIntestine-TerminalIleum	174	CRIM1	ENSG00000150938.9	2	0.000419145	0.0083829	20	0.0295717	Yes	No
SmallIntestine-TerminalIleum	174	FEZ2	ENSG00000171055.14	2	0.000173574	0.0032979	19	0.0223463	Yes	No
SmallIntestine-TerminalIleum	174	VIT	ENSG00000205221.12	2	0.0013679	0.0246222	18	0.0457548	Yes	No
SmallIntestine-TerminalIleum	174	STRN	ENSG00000115808.11	2	0.0033445	0.060201	18	0.0775798	No	No
SmallIntestine-TerminalIleum	174	HEATR5B	ENSG00000008869.11	2	0.000808573	0.0145543	18	0.0361564	Yes	No
SmallIntestine-TerminalIleum	174	GPATCH11	ENSG00000152133.14	2	0.00657508	0.111776	17	0.12439	No	No
SmallIntestine-TerminalIleum	174	EIF2AK2	ENSG00000055332.16	2	0.0128761	0.218893	17	0.224965	No	No
SmallIntestine-TerminalIleum	174	CEBPZOS	ENSG00000218739.9	2	0.000303368	0.00515726	17	0.025156	Yes	No
SmallIntestine-TerminalIleum	174	CEBPZ	ENSG00000115816.14	2	0.000103298	0.00175607	17	0.0192065	Yes	No
SmallIntestine-TerminalIleum	174	NDUFAF7	ENSG00000003509.15	2	0.000523086	0.00889246	17	0.0301928	Yes	No
SmallIntestine-TerminalIleum	174	PRKD3	ENSG00000115825.9	2	0.000188882	0.00339988	18	0.0225817	Yes	No
SmallIntestine-TerminalIleum	174	QPCT	ENSG00000115828.15	2	0.00040547	0.00689299	17	0.0275767	Yes	No
SmallIntestine-TerminalIleum	174	CDC42EP3	ENSG00000163171.7	2	0.000151124	0.00256911	17	0.0207073	Yes	No
SmallIntestine-TerminalIleum	174	RMDN2	ENSG00000115841.19	2	0.000630129	0.0100821	16	0.0313688	Yes	No
SmallIntestine-TerminalIleum	174	CYP1B1	ENSG00000138061.11	2	0.00142271	0.0213407	15	0.0425535	Yes	No
SmallIntestine-TerminalIleum	174	RP11-314C9.2	ENSG00000273006.1	2	0.000457438	0.00640413	14	0.0270097	Yes	No
SmallIntestine-TerminalIleum	174	ATL2	ENSG00000119787.13	2	0.00642407	0.0963611	15	0.110523	No	No
SmallIntestine-TerminalIleum	174	AC016995.3	ENSG00000231367.5	2	0.00912321	0.127725	14	0.138941	No	No
SmallIntestine-TerminalIleum	174	HNRNPLL	ENSG00000143889.15	2	0.000438579	0.00570153	13	0.0259801	Yes	No
SmallIntestine-TerminalIleum	174	GALM	ENSG00000143891.16	2	0.000698085	0.0090751	13	0.0302883	Yes	No
SmallIntestine-TerminalIleum	174	SRSF7	ENSG00000115875.18	2	0.000270433	0.0032452	12	0.0222277	Yes	No
SmallIntestine-TerminalIleum	174	GEMIN6	ENSG00000152147.10	2	0.00112565	0.0146335	13	0.0362118	Yes	No
SmallIntestine-TerminalIleum	174	DHX57	ENSG00000163214.20	2	0.00114835	0.0149285	13	0.0364428	Yes	No
SmallIntestine-TerminalIleum	174	MORN2	ENSG00000188010.12	2	0.000523098	0.00627718	12	0.0268454	Yes	No
SmallIntestine-TerminalIleum	174	ARHGEF33	ENSG00000214694.10	2	0.0144283	0.17314	12	0.181301	No	No
SmallIntestine-TerminalIleum	174	SOS1	ENSG00000115904.12	2	0.000244219	0.00317485	13	0.0220683	Yes	No
SmallIntestine-TerminalIleum	174	CDKL4	ENSG00000205111.8	2	0.00169609	0.0203531	12	0.0415886	Yes	No
SmallIntestine-TerminalIleum	174	MAP4K3	ENSG00000011566.14	2	0.00202672	0.0263474	13	0.0472751	Yes	No
SmallIntestine-TerminalIleum	174	TMEM178A	ENSG00000152154.10	2	0.00650754	0.0780905	12	0.0939561	No	No
SmallIntestine-TerminalIleum	174	THUMPD2	ENSG00000138050.14	2	0.000718218	0.00861861	12	0.029817	Yes	No
SmallIntestine-TerminalIleum	174	SLC8A1	ENSG00000183023.18	2	0.00162748	0.0292946	18	0.0498243	Yes	No
SmallIntestine-TerminalIleum	174	LINC01914	ENSG00000234362.5	2	0.000511589	0.0102318	20	0.0314691	Yes	No
SmallIntestine-TerminalIleum	174	PKDCC	ENSG00000162878.12	2	0.00053515	0.010703	20	0.0320458	Yes	No
SmallIntestine-TerminalIleum	174	EML4	ENSG00000143924.18	2	0.000802207	0.0168464	21	0.0383613	Yes	No
SmallIntestine-TerminalIleum	174	COX7A2L	ENSG00000115944.14	2	0.000742915	0.0148583	20	0.0363998	Yes	No
SmallIntestine-TerminalIleum	174	KCNG3	ENSG00000171126.7	2	0.00114059	0.0228117	20	0.0439722	Yes	No
SmallIntestine-TerminalIleum	174	MTA3	ENSG00000057935.13	2	0.00197203	0.0414127	21	0.060712	No	No
SmallIntestine-TerminalIleum	174	OXER1	ENSG00000162881.6	2	7.50671e-05	0.00135121	18	0.0182652	Yes	No
SmallIntestine-TerminalIleum	174	HAAO	ENSG00000162882.14	2	0.00212377	0.0382278	18	0.0577918	No	No
SmallIntestine-TerminalIleum	174	AC016735.1	ENSG00000224739.2	2	0.00115223	0.0207401	18	0.0419392	Yes	No
SmallIntestine-TerminalIleum	174	LINC01819	ENSG00000231826.5	2	0.0134286	0.241716	18	0.246837	No	No
SmallIntestine-TerminalIleum	174	AC093609.1	ENSG00000230587.1	2	0.00265898	0.0452026	17	0.0640544	No	No
SmallIntestine-TerminalIleum	174	ZFP36L2	ENSG00000152518.7	2	0.00159949	0.0271913	17	0.047973	Yes	No
SmallIntestine-TerminalIleum	174	LINC01126	ENSG00000279873.2	2	0.0156359	0.265811	17	0.270353	No	No
SmallIntestine-TerminalIleum	174	THADA	ENSG00000115970.18	2	0.00228514	0.0457028	20	0.0644903	No	No
SmallIntestine-TerminalIleum	174	PLEKHH2	ENSG00000152527.13	2	0.00032761	0.00589699	18	0.0262574	Yes	No
SmallIntestine-TerminalIleum	174	C1GALT1C1L	ENSG00000223658.7	2	0.00864546	0.146973	17	0.156497	No	No
SmallIntestine-TerminalIleum	174	DYNC2LI1	ENSG00000138036.18	2	0.00152743	0.0259663	17	0.0468975	Yes	No
SmallIntestine-TerminalIleum	174	ABCG5	ENSG00000138075.11	2	0.00127025	0.020324	16	0.0415681	Yes	No
SmallIntestine-TerminalIleum	174	ABCG8	ENSG00000143921.6	2	0.000131018	0.00209629	16	0.0198072	Yes	No
SmallIntestine-TerminalIleum	174	LRPPRC	ENSG00000138095.18	2	4.9722e-06	8.45274e-05	17	0.0124809	Yes	No
SmallIntestine-TerminalIleum	174	PPM1B	ENSG00000138032.20	2	0.0147714	0.251114	17	0.256058	No	No
SmallIntestine-TerminalIleum	174	SLC3A1	ENSG00000138079.13	2	0.00092854	0.0157852	17	0.0373443	Yes	No
SmallIntestine-TerminalIleum	174	PREPL	ENSG00000138078.15	2	0.00121959	0.0207331	17	0.0419384	Yes	No
SmallIntestine-TerminalIleum	174	CAMKMT	ENSG00000143919.14	2	0.000293833	0.00587667	20	0.0262268	Yes	No
SmallIntestine-TerminalIleum	174	SIX2	ENSG00000170577.7	2	0.000155205	0.00248328	16	0.0206204	Yes	No
SmallIntestine-TerminalIleum	174	SRBD1	ENSG00000068784.12	2	0.00061128	0.011003	18	0.0324427	Yes	No
SmallIntestine-TerminalIleum	174	PRKCE	ENSG00000171132.13	2	0.00151178	0.0332591	22	0.0534615	No	No
SmallIntestine-TerminalIleum	174	EPAS1	ENSG00000116016.13	2	0.00141144	0.0254058	18	0.046457	Yes	No
SmallIntestine-TerminalIleum	174	ATP6V1E2	ENSG00000250565.6	2	0.00237187	0.0403218	17	0.0596771	No	No
SmallIntestine-TerminalIleum	174	RHOQ	ENSG00000119729.11	2	3.67565e-05	0.00062486	17	0.0155349	Yes	No
SmallIntestine-TerminalIleum	174	PIGF	ENSG00000151665.12	2	0.00301243	0.0512113	17	0.069441	No	No
SmallIntestine-TerminalIleum	174	CRIPT	ENSG00000119878.5	2	9.59449e-05	0.00163106	17	0.0189991	Yes	No
SmallIntestine-TerminalIleum	174	SOCS5	ENSG00000171150.7	2	0.00344686	0.0585966	17	0.0761297	No	No
SmallIntestine-TerminalIleum	174	RP11-333I13.1	ENSG00000260977.1	2	0.00236344	0.037815	16	0.0574116	No	No
SmallIntestine-TerminalIleum	174	LINC01118	ENSG00000222005.8	2	0.00280323	0.0448516	16	0.0637129	No	No
SmallIntestine-TerminalIleum	174	LINC01119	ENSG00000239332.5	2	0.000569763	0.00968597	17	0.0309702	Yes	No
SmallIntestine-TerminalIleum	174	MCFD2	ENSG00000180398.11	2	0.00368448	0.0589518	16	0.0764269	No	No
SmallIntestine-TerminalIleum	174	TTC7A	ENSG00000068724.15	2	0.00235383	0.040015	17	0.059411	No	No
SmallIntestine-TerminalIleum	174	C2orf61	ENSG00000239605.9	2	0.000178065	0.00284904	16	0.0213727	Yes	No
SmallIntestine-TerminalIleum	174	CALM2	ENSG00000143933.16	2	2.56006e-05	0.000409609	16	0.0147122	Yes	No
SmallIntestine-TerminalIleum	174	AC073283.4	ENSG00000234690.6	2	0.000138827	0.00222124	16	0.0200756	Yes	No
SmallIntestine-TerminalIleum	174	AC106869.2	ENSG00000226087.1	2	0.00129854	0.0194781	15	0.0407447	Yes	No
SmallIntestine-TerminalIleum	174	EPCAM	ENSG00000119888.10	2	0.000254133	0.003812	15	0.0232352	Yes	No
SmallIntestine-TerminalIleum	174	MSH2	ENSG00000095002.13	2	0.00162675	0.026028	16	0.0469543	Yes	No
SmallIntestine-TerminalIleum	174	KCNK12	ENSG00000184261.4	2	0.000986467	0.014797	15	0.0363608	Yes	No
SmallIntestine-TerminalIleum	174	MSH6	ENSG00000116062.14	2	0.00200452	0.0320724	16	0.0524168	No	No
SmallIntestine-TerminalIleum	174	FBXO11	ENSG00000138081.20	2	0.00234146	0.0398048	17	0.0591925	No	No
SmallIntestine-TerminalIleum	174	FOXN2	ENSG00000170802.15	2	0.00258632	0.0413812	16	0.0606896	No	No
SmallIntestine-TerminalIleum	174	RP11-191L17.1	ENSG00000272663.1	2	0.0103599	0.176119	17	0.184082	No	No
SmallIntestine-TerminalIleum	174	PPP1R21	ENSG00000162869.15	2	0.000886902	0.0159642	18	0.0375127	Yes	No
SmallIntestine-TerminalIleum	174	STON1	ENSG00000243244.5	2	0.000358291	0.00644924	18	0.0270689	Yes	No
SmallIntestine-TerminalIleum	174	GTF2A1L	ENSG00000242441.7	2	0.0055459	0.0998262	18	0.11366	No	No
SmallIntestine-TerminalIleum	174	LHCGR	ENSG00000138039.14	2	0.0153239	0.260506	17	0.265144	No	No
SmallIntestine-TerminalIleum	174	STON1-GTF2A1L	ENSG00000068781.21	2	0.00187136	0.0318131	17	0.0522115	No	No
SmallIntestine-TerminalIleum	174	RP11-460M2.1	ENSG00000282890.1	2	0.00234742	0.0539906	23	0.0719554	No	No
SmallIntestine-TerminalIleum	174	NRXN1	ENSG00000179915.22	2	0.000790834	0.0229342	29	0.0440863	Yes	No
SmallIntestine-TerminalIleum	174	ASB3	ENSG00000115239.21	2	1.9238e-05	0.00038476	20	0.0146451	Yes	No
SmallIntestine-TerminalIleum	174	CHAC2	ENSG00000143942.4	2	0.00157243	0.0267314	17	0.0476186	Yes	No
SmallIntestine-TerminalIleum	174	ERLEC1	ENSG00000068912.13	2	0.00758756	0.128988	17	0.140181	No	No
SmallIntestine-TerminalIleum	174	GPR75	ENSG00000119737.5	2	0.00162345	0.0275987	17	0.048316	Yes	No
SmallIntestine-TerminalIleum	174	PSME4	ENSG00000068878.14	2	0.00253139	0.0430337	17	0.0621075	No	No
SmallIntestine-TerminalIleum	174	ACYP2	ENSG00000170634.12	2	0.00197576	0.0355636	18	0.0554929	No	No
SmallIntestine-TerminalIleum	174	RP11-477N3.1	ENSG00000272156.1	2	0.000965468	0.0154475	16	0.0369918	Yes	No
SmallIntestine-TerminalIleum	174	C2orf73	ENSG00000177994.15	2	0.00136324	0.0204485	15	0.0416397	Yes	No
SmallIntestine-TerminalIleum	174	SPTBN1	ENSG00000115306.15	2	0.00110057	0.0176092	16	0.0391744	Yes	No
SmallIntestine-TerminalIleum	174	EML6	ENSG00000214595.11	2	0.00892209	0.142753	16	0.15261	No	No
SmallIntestine-TerminalIleum	174	RTN4	ENSG00000115310.17	2	0.00522508	0.0783762	15	0.0942032	No	No
SmallIntestine-TerminalIleum	174	CLHC1	ENSG00000162994.15	2	0.00699916	0.104987	15	0.118223	No	No
SmallIntestine-TerminalIleum	174	RPS27A	ENSG00000143947.13	2	0.00238473	0.0357709	15	0.0556618	No	No
SmallIntestine-TerminalIleum	174	MTIF2	ENSG00000085760.14	2	0.000259415	0.00389123	15	0.0233386	Yes	No
SmallIntestine-TerminalIleum	174	CCDC88A	ENSG00000115355.15	2	0.00118078	0.0188924	16	0.0403194	Yes	No
SmallIntestine-TerminalIleum	174	CFAP36	ENSG00000163001.11	2	0.0110021	0.165031	15	0.173664	No	No
SmallIntestine-TerminalIleum	174	PPP4R3B	ENSG00000275052.4	2	0.000524224	0.00838758	16	0.0295758	Yes	No
SmallIntestine-TerminalIleum	174	PNPT1	ENSG00000138035.14	2	0.000427363	0.00641044	15	0.0270097	Yes	No
SmallIntestine-TerminalIleum	174	EFEMP1	ENSG00000115380.19	2	0.0176559	0.264839	15	0.269409	No	No
SmallIntestine-TerminalIleum	174	RP11-481J13.1	ENSG00000272180.1	2	0.00571053	0.097079	17	0.111174	No	No
SmallIntestine-TerminalIleum	174	CCDC85A	ENSG00000055813.5	2	0.00504089	0.090736	18	0.105384	No	No
SmallIntestine-TerminalIleum	174	VRK2	ENSG00000028116.16	2	0.00079346	0.0134888	17	0.0352193	Yes	No
SmallIntestine-TerminalIleum	174	FANCL	ENSG00000115392.11	2	0.0140224	0.210336	15	0.216657	No	No
SmallIntestine-TerminalIleum	174	AC007381.3	ENSG00000228590.1	2	0.00846592	0.110057	13	0.122832	No	No
SmallIntestine-TerminalIleum	174	BCL11A	ENSG00000119866.20	2	2.93779e-06	3.81913e-05	13	0.0100852	Yes	No
SmallIntestine-TerminalIleum	174	PAPOLG	ENSG00000115421.12	2	0.00011074	0.00143962	13	0.018462	Yes	No
SmallIntestine-TerminalIleum	174	REL	ENSG00000162924.13	2	0.00563515	0.0676218	12	0.084375	No	No
SmallIntestine-TerminalIleum	174	PUS10	ENSG00000162927.13	2	0.000426745	0.00512094	12	0.025104	Yes	No
SmallIntestine-TerminalIleum	174	PEX13	ENSG00000162928.8	2	0.00378406	0.0454087	12	0.0642497	No	No
SmallIntestine-TerminalIleum	174	KIAA1841	ENSG00000162929.13	2	0.000955122	0.0114615	12	0.0329689	Yes	No
SmallIntestine-TerminalIleum	174	C2orf74	ENSG00000237651.6	2	0.00385048	0.0462058	12	0.0650189	No	No
SmallIntestine-TerminalIleum	174	RP11-493E12.1	ENSG00000271889.1	2	0.00372525	0.0409778	11	0.0602961	No	No
SmallIntestine-TerminalIleum	174	AHSA2	ENSG00000173209.22	2	0.000345735	0.00380309	11	0.0232034	Yes	No
SmallIntestine-TerminalIleum	174	USP34	ENSG00000115464.14	2	0.00882635	0.123569	14	0.134983	No	No
SmallIntestine-TerminalIleum	174	XPO1	ENSG00000082898.16	2	0.00219579	0.0263494	12	0.0472751	Yes	No
SmallIntestine-TerminalIleum	174	FAM161A	ENSG00000170264.12	2	0.00335049	0.0402059	12	0.0595764	No	No
SmallIntestine-TerminalIleum	174	CCT4	ENSG00000115484.14	2	0.000270036	0.00324044	12	0.0222277	Yes	No
SmallIntestine-TerminalIleum	174	COMMD1	ENSG00000173163.10	2	0.000529323	0.00635188	12	0.0269438	Yes	No
SmallIntestine-TerminalIleum	174	B3GNT2	ENSG00000170340.10	2	0.00282684	0.0310952	11	0.0515294	No	No
SmallIntestine-TerminalIleum	174	TMEM17	ENSG00000186889.9	2	0.00188302	0.0225963	12	0.0438161	Yes	No
SmallIntestine-TerminalIleum	174	EHBP1	ENSG00000115504.14	2	0.00159085	0.0206811	13	0.0418902	Yes	No
SmallIntestine-TerminalIleum	174	WDPCP	ENSG00000143951.15	2	0.000303595	0.00455393	15	0.0241211	Yes	No
SmallIntestine-TerminalIleum	174	MDH1	ENSG00000014641.17	2	0.00075315	0.00828465	11	0.0294628	Yes	No
SmallIntestine-TerminalIleum	174	UGP2	ENSG00000169764.15	2	9.10289e-05	0.00100132	11	0.0173189	Yes	No
SmallIntestine-TerminalIleum	174	VPS54	ENSG00000143952.19	2	0.00393243	0.0471892	12	0.0658639	No	No
SmallIntestine-TerminalIleum	174	AC012368.1	ENSG00000228079.2	2	0.00119595	0.0143514	12	0.0360206	Yes	No
SmallIntestine-TerminalIleum	174	PELI1	ENSG00000197329.11	2	0.001896	0.024648	13	0.0457732	Yes	No
SmallIntestine-TerminalIleum	174	LGALSL	ENSG00000119862.12	2	0.000162239	0.0021091	13	0.0198072	Yes	No
SmallIntestine-TerminalIleum	174	RP11-568N6.1	ENSG00000260101.1	2	0.000421057	0.00547374	13	0.0256555	Yes	No
SmallIntestine-TerminalIleum	174	AFTPH	ENSG00000119844.15	2	0.000611143	0.00855601	14	0.0297453	Yes	No
SmallIntestine-TerminalIleum	174	SERTAD2	ENSG00000179833.4	2	0.00134119	0.0187767	14	0.0402014	Yes	No
SmallIntestine-TerminalIleum	174	AC007365.3	ENSG00000226756.1	2	6.77364e-05	0.000880573	13	0.0168512	Yes	No
SmallIntestine-TerminalIleum	174	LINC01800	ENSG00000234572.1	2	2.5493e-06	3.56902e-05	14	0.0096979	Yes	Yes
SmallIntestine-TerminalIleum	174	AC007386.2	ENSG00000237638.1	2	0.00240486	0.0336681	14	0.0538059	No	No
SmallIntestine-TerminalIleum	174	SLC1A4	ENSG00000115902.10	2	0.000537666	0.00806499	15	0.0292364	Yes	No
SmallIntestine-TerminalIleum	174	CEP68	ENSG00000011523.13	2	0.00188946	0.0283418	15	0.0490249	Yes	No
SmallIntestine-TerminalIleum	174	RAB1A	ENSG00000138069.16	2	0.00435513	0.065327	15	0.0822741	No	No
SmallIntestine-TerminalIleum	174	ACTR2	ENSG00000138071.13	2	0.00454779	0.0682169	15	0.0848665	No	No
SmallIntestine-TerminalIleum	174	SPRED2	ENSG00000198369.9	2	5.10186e-06	8.16298e-05	16	0.0124809	Yes	No
SmallIntestine-TerminalIleum	174	MEIS1	ENSG00000143995.19	2	8.9812e-05	0.00134718	15	0.0182634	Yes	No
SmallIntestine-TerminalIleum	174	LINC01798	ENSG00000232046.6	2	0.000889685	0.014235	16	0.0359206	Yes	No
SmallIntestine-TerminalIleum	174	LINC01797	ENSG00000237179.5	2	0.00894958	0.134244	15	0.14496	No	No
SmallIntestine-TerminalIleum	174	LINC01828	ENSG00000235885.7	2	0.00538333	0.0915166	17	0.106087	No	No
SmallIntestine-TerminalIleum	174	LINC01829	ENSG00000236780.5	2	0.00323136	0.0517018	16	0.0698636	No	No
SmallIntestine-TerminalIleum	174	ETAA1	ENSG00000143971.7	2	0.000953577	0.0152572	16	0.0367731	Yes	No
SmallIntestine-TerminalIleum	174	C1D	ENSG00000197223.11	2	0.000809144	0.0137554	17	0.0354503	Yes	No
SmallIntestine-TerminalIleum	174	WDR92	ENSG00000243667.6	2	0.000460108	0.00782184	17	0.0289134	Yes	No
SmallIntestine-TerminalIleum	174	PNO1	ENSG00000115946.7	2	0.000794577	0.0135078	17	0.0352432	Yes	No
SmallIntestine-TerminalIleum	174	PPP3R1	ENSG00000221823.10	2	0.00277909	0.0472445	17	0.0659213	No	No
SmallIntestine-TerminalIleum	174	CNRIP1	ENSG00000119865.8	2	0.000378879	0.00644094	17	0.0270598	Yes	No
SmallIntestine-TerminalIleum	174	PLEK	ENSG00000115956.9	2	6.02083e-05	0.00102354	17	0.0173461	Yes	No
SmallIntestine-TerminalIleum	174	FBXO48	ENSG00000204923.3	2	0.00129802	0.0207682	16	0.041964	Yes	No
SmallIntestine-TerminalIleum	174	APLF	ENSG00000169621.9	2	0.00232623	0.0395459	17	0.0589532	No	No
SmallIntestine-TerminalIleum	174	PROKR1	ENSG00000169618.6	2	0.00310489	0.0465733	15	0.0652925	No	No
SmallIntestine-TerminalIleum	174	ARHGAP25	ENSG00000163219.11	2	0.00235948	0.0377518	16	0.0573542	No	No
SmallIntestine-TerminalIleum	174	GKN2	ENSG00000183607.9	2	0.00123558	0.0172981	14	0.0388475	Yes	No
SmallIntestine-TerminalIleum	174	GKN1	ENSG00000169605.5	2	0.00115222	0.0149789	13	0.036482	Yes	No
SmallIntestine-TerminalIleum	174	ANTXR1	ENSG00000169604.19	2	0.00754891	0.105685	14	0.118851	No	No
SmallIntestine-TerminalIleum	174	GFPT1	ENSG00000198380.12	2	0.00291883	0.0379448	13	0.0575542	No	No
SmallIntestine-TerminalIleum	174	NFU1	ENSG00000169599.12	2	0.00714949	0.0929433	13	0.107455	No	No
SmallIntestine-TerminalIleum	174	AAK1	ENSG00000115977.18	2	0.00271612	0.0380257	14	0.0575976	No	No
SmallIntestine-TerminalIleum	174	ANXA4	ENSG00000196975.15	2	0.00483987	0.0774379	16	0.0933387	No	No
SmallIntestine-TerminalIleum	174	GMCL1	ENSG00000087338.4	2	0.000214221	0.00299909	14	0.0217562	Yes	No
SmallIntestine-TerminalIleum	174	SNRNP27	ENSG00000124380.10	2	0.00397506	0.0556509	14	0.0734068	No	No
SmallIntestine-TerminalIleum	174	MXD1	ENSG00000059728.10	2	0.000487665	0.00682731	14	0.0274748	Yes	No
SmallIntestine-TerminalIleum	174	ASPRV1	ENSG00000244617.2	2	5.41276e-05	0.000757787	14	0.0161511	Yes	No
SmallIntestine-TerminalIleum	174	PCBP1	ENSG00000169564.6	2	0.000164863	0.00247294	15	0.0206204	Yes	No
SmallIntestine-TerminalIleum	174	LINC01816	ENSG00000231327.1	2	1.34921e-05	0.000202381	15	0.0135757	Yes	No
SmallIntestine-TerminalIleum	174	C2orf42	ENSG00000115998.7	2	0.00173036	0.0259554	15	0.0468868	Yes	No
SmallIntestine-TerminalIleum	174	TIA1	ENSG00000116001.15	2	0.00132207	0.019831	15	0.0410932	Yes	No
SmallIntestine-TerminalIleum	174	PCYOX1	ENSG00000116005.11	2	0.00170174	0.0255261	15	0.0465445	Yes	No
SmallIntestine-TerminalIleum	174	SNRPG	ENSG00000143977.13	2	0.00863842	0.138215	16	0.148563	No	No
SmallIntestine-TerminalIleum	174	FAM136A	ENSG00000035141.7	2	4.09138e-05	0.00065462	16	0.0156246	Yes	No
SmallIntestine-TerminalIleum	174	TGFA	ENSG00000163235.15	2	0.000677618	0.0108419	16	0.0322059	Yes	No
SmallIntestine-TerminalIleum	174	ADD2	ENSG00000075340.22	2	1.61437e-05	0.000274443	17	0.0139824	Yes	No
SmallIntestine-TerminalIleum	174	CLEC4F	ENSG00000152672.7	2	0.00159792	0.0255668	16	0.0465752	Yes	No
SmallIntestine-TerminalIleum	174	CD207	ENSG00000116031.8	2	0.000340191	0.00544306	16	0.0256219	Yes	No
SmallIntestine-TerminalIleum	174	VAX2	ENSG00000116035.2	2	3.46221e-06	5.53953e-05	16	0.0116448	Yes	No
SmallIntestine-TerminalIleum	174	ATP6V1B1	ENSG00000116039.11	2	0.0012383	0.0198128	16	0.0410792	Yes	No
SmallIntestine-TerminalIleum	174	ANKRD53	ENSG00000144031.11	2	0.000163804	0.00262087	16	0.0207774	Yes	No
SmallIntestine-TerminalIleum	174	TEX261	ENSG00000144043.11	2	0.00105022	0.0168036	16	0.0383338	Yes	No
SmallIntestine-TerminalIleum	174	NAGK	ENSG00000124357.12	2	0.000801584	0.0128253	16	0.0344939	Yes	No
SmallIntestine-TerminalIleum	174	RP11-467P9.1	ENSG00000272735.1	2	0.000519173	0.00830677	16	0.0295095	Yes	No
SmallIntestine-TerminalIleum	174	MCEE	ENSG00000124370.10	2	0.00148066	0.0236906	16	0.0448163	Yes	No
SmallIntestine-TerminalIleum	174	MPHOSPH10	ENSG00000124383.8	2	0.00082776	0.0132442	16	0.0350084	Yes	No
SmallIntestine-TerminalIleum	174	PAIP2B	ENSG00000124374.8	2	0.000150383	0.00240613	16	0.0204883	Yes	No
SmallIntestine-TerminalIleum	174	ZNF638	ENSG00000075292.18	2	0.0004435	0.0075395	17	0.0285862	Yes	No
SmallIntestine-TerminalIleum	174	DYSF	ENSG00000135636.13	2	0.000751522	0.0127759	17	0.0344919	Yes	No
SmallIntestine-TerminalIleum	174	CYP26B1	ENSG00000003137.8	2	0.000302733	0.00333006	11	0.022435	Yes	No
SmallIntestine-TerminalIleum	174	EXOC6B	ENSG00000144036.15	2	0.0038928	0.0583919	15	0.0759533	No	No
SmallIntestine-TerminalIleum	174	SPR	ENSG00000116096.5	2	0.000393977	0.00393977	10	0.0233685	Yes	No
SmallIntestine-TerminalIleum	174	EMX1	ENSG00000135638.13	2	0.00447368	0.0447368	10	0.0635962	No	No
SmallIntestine-TerminalIleum	174	SFXN5	ENSG00000144040.12	2	0.00686012	0.0754613	11	0.0914797	No	No
SmallIntestine-TerminalIleum	174	RAB11FIP5	ENSG00000135631.16	2	0.000176309	0.0019394	11	0.0196869	Yes	No
SmallIntestine-TerminalIleum	174	NOTO	ENSG00000214513.3	2	0.00149575	0.0164532	11	0.0380395	Yes	No
SmallIntestine-TerminalIleum	174	SMYD5	ENSG00000135632.11	2	0.0198475	0.218322	11	0.224427	No	No
SmallIntestine-TerminalIleum	174	PRADC1	ENSG00000135617.3	2	0.00197546	0.02173	11	0.0429323	Yes	No
SmallIntestine-TerminalIleum	174	CCT7	ENSG00000135624.15	2	0.0171544	0.188698	11	0.196049	No	No
SmallIntestine-TerminalIleum	174	FBXO41	ENSG00000163013.11	2	0.000109603	0.00120563	11	0.0178409	Yes	No
SmallIntestine-TerminalIleum	174	ALMS1	ENSG00000116127.17	2	0.00182523	0.0182523	10	0.039779	Yes	No
SmallIntestine-TerminalIleum	174	NAT8	ENSG00000144035.3	2	0.00151989	0.013679	9	0.0353916	Yes	No
SmallIntestine-TerminalIleum	174	TPRKB	ENSG00000144034.14	2	0.0174933	0.157439	9	0.16645	No	No
SmallIntestine-TerminalIleum	174	RP11-434P11.2	ENSG00000273245.1	2	0.000138604	0.00138604	10	0.0183711	Yes	No
SmallIntestine-TerminalIleum	174	DUSP11	ENSG00000144048.10	2	0.00340645	0.0340645	10	0.054171	No	No
SmallIntestine-TerminalIleum	174	STAMBP	ENSG00000124356.15	2	0.0159063	0.174969	11	0.183022	No	No
SmallIntestine-TerminalIleum	174	ACTG2	ENSG00000163017.13	2	0.00164812	0.0181293	11	0.0396756	Yes	No
SmallIntestine-TerminalIleum	174	DGUOK	ENSG00000114956.19	2	0.00388678	0.0427546	11	0.0618905	No	No
SmallIntestine-TerminalIleum	174	AC073046.25	ENSG00000235499.1	2	0.00191811	0.0210992	11	0.0422999	Yes	No
SmallIntestine-TerminalIleum	174	TET3	ENSG00000187605.15	2	0.0045533	0.0500863	11	0.0684016	No	No
SmallIntestine-TerminalIleum	174	RP11-287D1.4	ENSG00000217702.2	2	0.0026336	0.0289696	11	0.0495575	Yes	No
SmallIntestine-TerminalIleum	174	BOLA3	ENSG00000163170.11	2	5.06283e-05	0.000556911	11	0.0154662	Yes	No
SmallIntestine-TerminalIleum	174	MOB1A	ENSG00000114978.17	2	0.00236945	0.026064	11	0.0469721	Yes	No
SmallIntestine-TerminalIleum	174	MTHFD2	ENSG00000065911.11	2	0.000284727	0.00313199	11	0.0219786	Yes	No
SmallIntestine-TerminalIleum	174	SLC4A5	ENSG00000188687.17	2	0.000512468	0.00614962	12	0.0267384	Yes	No
SmallIntestine-TerminalIleum	174	DCTN1	ENSG00000204843.12	2	0.00850259	0.110534	13	0.123291	No	No
SmallIntestine-TerminalIleum	174	C2orf81	ENSG00000284308.1	2	0.00113788	0.0147925	13	0.0363587	Yes	No
SmallIntestine-TerminalIleum	174	WDR54	ENSG00000005448.16	2	0.000692679	0.00900483	13	0.0302555	Yes	No
SmallIntestine-TerminalIleum	174	RTKN	ENSG00000114993.16	2	0.00156477	0.020342	13	0.0415822	Yes	No
SmallIntestine-TerminalIleum	174	INO80B	ENSG00000115274.14	2	0.00128814	0.0167458	13	0.0382991	Yes	No
SmallIntestine-TerminalIleum	174	WBP1	ENSG00000239779.6	2	0.00501947	0.0652531	13	0.0822349	No	No
SmallIntestine-TerminalIleum	174	MOGS	ENSG00000115275.11	2	3.69751e-05	0.000480677	13	0.0151442	Yes	No
SmallIntestine-TerminalIleum	174	MRPL53	ENSG00000204822.6	2	1.59214e-06	2.06978e-05	13	0.00920218	Yes	Yes
SmallIntestine-TerminalIleum	174	CCDC142	ENSG00000135637.13	2	0.000434227	0.00564495	13	0.0259267	Yes	No
SmallIntestine-TerminalIleum	174	TTC31	ENSG00000115282.19	2	0.00148041	0.0192454	13	0.0405661	Yes	No
SmallIntestine-TerminalIleum	174	LBX2	ENSG00000179528.15	2	0.000185499	0.00241148	13	0.0205047	Yes	No
SmallIntestine-TerminalIleum	174	PCGF1	ENSG00000115289.13	2	8.13862e-05	0.00105802	13	0.0173834	Yes	No
SmallIntestine-TerminalIleum	174	TLX2	ENSG00000115297.10	2	0.00525847	0.0683602	13	0.0849736	No	No
SmallIntestine-TerminalIleum	174	DQX1	ENSG00000144045.13	2	1.60369e-06	2.08479e-05	13	0.00920218	Yes	Yes
SmallIntestine-TerminalIleum	174	AUP1	ENSG00000115307.16	2	0.000475489	0.00618136	13	0.0267716	Yes	No
SmallIntestine-TerminalIleum	174	HTRA2	ENSG00000115317.11	2	0.00337364	0.0438574	13	0.0628129	No	No
SmallIntestine-TerminalIleum	174	LOXL3	ENSG00000115318.11	2	0.0051415	0.0668395	13	0.0836251	No	No
SmallIntestine-TerminalIleum	174	DOK1	ENSG00000115325.13	2	0.000648384	0.00842899	13	0.0296351	Yes	No
SmallIntestine-TerminalIleum	174	M1AP	ENSG00000159374.17	2	0.0128317	0.179643	14	0.187379	No	No
SmallIntestine-TerminalIleum	174	SEMA4F	ENSG00000135622.12	2	0.00706001	0.0988401	14	0.112784	No	No
SmallIntestine-TerminalIleum	174	RP11-259N19.1	ENSG00000272711.1	2	0.00143812	0.0201337	14	0.0413942	Yes	No
SmallIntestine-TerminalIleum	174	HK2	ENSG00000159399.9	2	0.00237818	0.0332945	14	0.0534955	No	No
SmallIntestine-TerminalIleum	174	LINC01291	ENSG00000204792.2	2	0.00119225	0.0166915	14	0.0382625	Yes	No
SmallIntestine-TerminalIleum	174	AC104135.2	ENSG00000236209.1	2	0.00244427	0.0342197	14	0.0542988	No	No
SmallIntestine-TerminalIleum	174	LINC01293	ENSG00000230836.1	2	0.00207586	0.0290621	14	0.0496433	Yes	No
SmallIntestine-TerminalIleum	174	POLE4	ENSG00000115350.11	2	0.00195248	0.0273347	14	0.0480994	Yes	No
SmallIntestine-TerminalIleum	174	TACR1	ENSG00000115353.10	2	0.000923393	0.0147743	16	0.0363499	Yes	No
SmallIntestine-TerminalIleum	174	EVA1A	ENSG00000115363.13	2	0.000971115	0.016509	17	0.0380675	Yes	No
SmallIntestine-TerminalIleum	174	MRPL19	ENSG00000115364.13	2	0.00177212	0.0318981	18	0.0522641	No	No
SmallIntestine-TerminalIleum	174	GCFC2	ENSG00000005436.13	2	0.000399153	0.0075839	19	0.0285981	Yes	No
SmallIntestine-TerminalIleum	174	RP11-342K6.4	ENSG00000270996.1	2	0.000184088	0.00331359	18	0.0224194	Yes	No
SmallIntestine-TerminalIleum	174	LRRTM4	ENSG00000176204.13	2	0.00320953	0.0802381	25	0.0959246	No	No
SmallIntestine-TerminalIleum	174	REG3G	ENSG00000143954.12	2	0.000877174	0.0157891	18	0.0373443	Yes	No
SmallIntestine-TerminalIleum	174	REG1B	ENSG00000172023.7	2	0.0038618	0.0695124	18	0.0860597	No	No
SmallIntestine-TerminalIleum	174	REG1A	ENSG00000115386.5	2	0.00110829	0.0199493	18	0.0411954	Yes	No
SmallIntestine-TerminalIleum	174	REG3A	ENSG00000172016.15	2	2.85818e-05	0.00048589	17	0.0151442	Yes	No
SmallIntestine-TerminalIleum	174	CTNNA2	ENSG00000066032.18	2	0.000325109	0.00845284	26	0.0296373	Yes	No
SmallIntestine-TerminalIleum	174	LRRTM1	ENSG00000162951.10	2	0.000755731	0.011336	15	0.0328325	Yes	No
SmallIntestine-TerminalIleum	174	SUCLG1	ENSG00000163541.11	2	0.000323873	0.0035626	11	0.022841	Yes	No
SmallIntestine-TerminalIleum	174	DNAH6	ENSG00000115423.18	2	0.00116898	0.0151967	13	0.0367167	Yes	No
SmallIntestine-TerminalIleum	174	TRABD2A	ENSG00000186854.10	2	0.00126919	0.0152303	12	0.036727	Yes	No
SmallIntestine-TerminalIleum	174	TMSB10	ENSG00000034510.5	2	0.000983597	0.0118032	12	0.0333561	Yes	No
SmallIntestine-TerminalIleum	174	KCMF1	ENSG00000176407.17	2	0.00211171	0.0274523	13	0.0482202	Yes	No
SmallIntestine-TerminalIleum	174	TCF7L1	ENSG00000152284.4	2	0.00212394	0.0276112	13	0.0483318	Yes	No
SmallIntestine-TerminalIleum	174	TGOLN2	ENSG00000152291.13	2	0.00183468	0.0220162	12	0.0432186	Yes	No
SmallIntestine-TerminalIleum	174	RETSAT	ENSG00000042445.13	2	0.00146929	0.0176315	12	0.039195	Yes	No
SmallIntestine-TerminalIleum	174	ELMOD3	ENSG00000115459.17	2	0.0158798	0.206438	13	0.212969	No	No
SmallIntestine-TerminalIleum	174	CAPG	ENSG00000042493.15	2	0.000590979	0.00768273	13	0.0287161	Yes	No
SmallIntestine-TerminalIleum	174	SH2D6	ENSG00000152292.16	2	0.000729768	0.00948699	13	0.030763	Yes	No
SmallIntestine-TerminalIleum	174	MAT2A	ENSG00000168906.12	2	0.00162791	0.0211628	13	0.0423685	Yes	No
SmallIntestine-TerminalIleum	174	GGCX	ENSG00000115486.11	2	0.012323	0.160199	13	0.169091	No	No
SmallIntestine-TerminalIleum	174	VAMP8	ENSG00000118640.10	2	0.0126342	0.164244	13	0.172865	No	No
SmallIntestine-TerminalIleum	174	VAMP5	ENSG00000168899.4	2	0.000319439	0.0041527	13	0.0236923	Yes	No
SmallIntestine-TerminalIleum	174	RNF181	ENSG00000168894.9	2	0.00666261	0.0866139	13	0.101603	No	No
SmallIntestine-TerminalIleum	174	TMEM150A	ENSG00000168890.13	2	0.00557607	0.0724889	13	0.0887775	No	No
SmallIntestine-TerminalIleum	174	USP39	ENSG00000168883.19	2	0.00241998	0.0314597	13	0.0518865	No	No
SmallIntestine-TerminalIleum	174	C2orf68	ENSG00000168887.10	2	0.00576328	0.0749227	13	0.0909855	No	No
SmallIntestine-TerminalIleum	174	SFTPB	ENSG00000168878.16	2	0.00160198	0.0208257	13	0.0420121	Yes	No
SmallIntestine-TerminalIleum	174	GNLY	ENSG00000115523.16	2	0.00234933	0.0305413	13	0.0509859	No	No
SmallIntestine-TerminalIleum	174	ATOH8	ENSG00000168874.12	2	0.00102325	0.0133022	13	0.0350782	Yes	No
SmallIntestine-TerminalIleum	174	ST3GAL5	ENSG00000115525.17	2	0.00274479	0.038427	14	0.0579527	No	No
SmallIntestine-TerminalIleum	174	ST3GAL5-AS1	ENSG00000232504.4	2	0.00671235	0.0872606	13	0.102183	No	No
SmallIntestine-TerminalIleum	174	RP11-548P2.2	ENSG00000272564.1	2	0.0101881	0.132445	13	0.143323	No	No
SmallIntestine-TerminalIleum	174	POLR1A	ENSG00000068654.15	2	0.000281509	0.00365961	13	0.0229955	Yes	No
SmallIntestine-TerminalIleum	174	PTCD3	ENSG00000132300.18	2	0.000477853	0.00621208	13	0.026793	Yes	No
SmallIntestine-TerminalIleum	174	IMMT	ENSG00000132305.20	2	0.000761179	0.00913414	12	0.030343	Yes	No
SmallIntestine-TerminalIleum	174	MRPL35	ENSG00000132313.14	2	0.00215566	0.0258679	12	0.0468216	Yes	No
SmallIntestine-TerminalIleum	174	REEP1	ENSG00000068615.17	2	0.00608904	0.0791575	13	0.0949029	No	No
SmallIntestine-TerminalIleum	174	KDM3A	ENSG00000115548.16	2	0.000778607	0.00934328	12	0.0305719	Yes	No
SmallIntestine-TerminalIleum	174	CHMP3	ENSG00000115561.15	2	0.000361607	0.00397767	11	0.0234316	Yes	No
SmallIntestine-TerminalIleum	174	RNF103	ENSG00000239305.6	2	0.0042193	0.0464123	11	0.0651824	No	No
SmallIntestine-TerminalIleum	174	RMND5A	ENSG00000153561.12	2	0.00437737	0.0481511	11	0.0666705	No	No
SmallIntestine-TerminalIleum	174	CD8A	ENSG00000153563.15	2	0.00423365	0.0423365	10	0.061462	No	No
SmallIntestine-TerminalIleum	174	CD8B	ENSG00000172116.21	2	0.0022154	0.022154	10	0.0433349	Yes	No
SmallIntestine-TerminalIleum	174	RGPD1	ENSG00000187627.14	2	0.0159133	0.14322	9	0.153039	No	No
SmallIntestine-TerminalIleum	174	PLGLB1	ENSG00000183281.14	2	0.00584853	0.0526368	9	0.070696	No	No
SmallIntestine-TerminalIleum	174	IGKV3OR2-268	ENSG00000233999.3	2	0.00896476	0.0806828	9	0.0963333	No	No
SmallIntestine-TerminalIleum	174	LINC01943	ENSG00000280721.1	2	0.000114076	0.00102668	9	0.0173663	Yes	No
SmallIntestine-TerminalIleum	174	CYTOR	ENSG00000222041.10	2	0.00395937	0.0356343	9	0.0555506	No	No
SmallIntestine-TerminalIleum	174	RGPD2	ENSG00000185304.14	2	0.000153298	0.00122638	8	0.0179176	Yes	No
SmallIntestine-TerminalIleum	174	KRCC1	ENSG00000172086.7	2	0.00228679	0.0205811	9	0.0417886	Yes	No
SmallIntestine-TerminalIleum	174	SMYD1	ENSG00000115593.14	2	0.00391193	0.0352073	9	0.0551971	No	No
SmallIntestine-TerminalIleum	174	FABP1	ENSG00000163586.9	2	0.00319755	0.028778	9	0.0493883	Yes	No
SmallIntestine-TerminalIleum	174	THNSL2	ENSG00000144115.16	2	4.1132e-05	0.000370188	9	0.0145901	Yes	No
SmallIntestine-TerminalIleum	174	EIF2AK3	ENSG00000172071.11	2	0.00149695	0.0104786	7	0.0317858	Yes	No
SmallIntestine-TerminalIleum	174	RPIA	ENSG00000153574.8	2	0.000169052	0.00118336	7	0.0177059	Yes	No
SmallIntestine-TerminalIleum	174	IGKC	ENSG00000211592.8	2	0.00408898	0.0286229	7	0.0492828	Yes	No
SmallIntestine-TerminalIleum	174	IGKJ5	ENSG00000211593.2	2	0.00192605	0.0134823	7	0.0352182	Yes	No
SmallIntestine-TerminalIleum	174	IGKJ4	ENSG00000211594.2	2	0.00272465	0.0190725	7	0.0403966	Yes	No
SmallIntestine-TerminalIleum	174	IGKJ3	ENSG00000211595.2	2	0.00576245	0.0403371	7	0.0596813	No	No
SmallIntestine-TerminalIleum	174	IGKJ2	ENSG00000211596.3	2	0.00672616	0.0470831	7	0.0657599	No	No
SmallIntestine-TerminalIleum	174	IGKJ1	ENSG00000211597.2	2	0.000569996	0.00398997	7	0.0234434	Yes	No
SmallIntestine-TerminalIleum	174	IGKV4-1	ENSG00000211598.2	2	0.000986172	0.0069032	7	0.0275767	Yes	No
SmallIntestine-TerminalIleum	174	IGKV5-2	ENSG00000211599.2	2	0.00173276	0.0121293	7	0.0336707	Yes	No
SmallIntestine-TerminalIleum	174	IGKV1-5	ENSG00000243466.1	2	0.00160226	0.0112158	7	0.0326834	Yes	No
SmallIntestine-TerminalIleum	174	IGKV1-6	ENSG00000239855.1	2	0.0016956	0.0118692	7	0.0334044	Yes	No
SmallIntestine-TerminalIleum	174	IGKV3-7	ENSG00000243063.1	2	0.0163111	0.114178	7	0.126461	No	No
SmallIntestine-TerminalIleum	174	IGKV1-8	ENSG00000240671.4	2	0.00358791	0.0251153	7	0.046149	Yes	No
SmallIntestine-TerminalIleum	174	IGKV1-9	ENSG00000241755.1	2	0.00388047	0.0271633	7	0.0479553	Yes	No
SmallIntestine-TerminalIleum	174	IGKV3-11	ENSG00000241351.3	2	0.0107039	0.0749275	7	0.0909855	No	No
SmallIntestine-TerminalIleum	174	IGKV1-12	ENSG00000243290.3	2	0.00397089	0.0277962	7	0.0484827	Yes	No
SmallIntestine-TerminalIleum	174	IGKV3-15	ENSG00000244437.1	2	0.0107508	0.0645045	6	0.0816221	No	No
SmallIntestine-TerminalIleum	174	IGKV1-16	ENSG00000240864.3	2	0.0102571	0.0615423	6	0.0788854	No	No
SmallIntestine-TerminalIleum	174	IGKV1-17	ENSG00000240382.3	2	0.0131625	0.078975	6	0.0947143	No	No
SmallIntestine-TerminalIleum	174	IGKV3-20	ENSG00000239951.1	2	0.000850213	0.00510128	6	0.0251012	Yes	No
SmallIntestine-TerminalIleum	174	IGKV6-21	ENSG00000211611.2	2	0.00594002	0.0356401	6	0.055554	No	No
SmallIntestine-TerminalIleum	174	IGKV2-24	ENSG00000241294.1	2	0.000387041	0.00232225	6	0.0202866	Yes	No
SmallIntestine-TerminalIleum	174	IGKV1-27	ENSG00000244575.3	2	2.00352e-05	0.000120211	6	0.0128909	Yes	No
SmallIntestine-TerminalIleum	174	IGKV2-28	ENSG00000244116.3	2	0.00301397	0.0180838	6	0.0396299	Yes	No
SmallIntestine-TerminalIleum	174	IGKV2-30	ENSG00000243238.1	2	0.0047399	0.0236995	5	0.0448242	Yes	No
SmallIntestine-TerminalIleum	174	IGKV1-33	ENSG00000242076.2	2	0.0123524	0.0617621	5	0.0790536	No	No
SmallIntestine-TerminalIleum	174	IGKV1-37	ENSG00000239862.1	2	0.0409753	0.204877	5	0.211463	No	No
SmallIntestine-TerminalIleum	174	IGKV1-39	ENSG00000242371.1	2	0.0129312	0.064656	5	0.0817642	No	No
SmallIntestine-TerminalIleum	174	IGKV2-40	ENSG00000273962.1	2	0.00443702	0.0221851	5	0.043355	Yes	No
SmallIntestine-TerminalIleum	174	RP4-614C10.2	ENSG00000283196.1	2	0.00581744	0.0232698	4	0.0444251	Yes	No
SmallIntestine-TerminalIleum	174	IGKV2D-40	ENSG00000251039.2	2	0.00758354	0.0227506	3	0.043911	Yes	No
SmallIntestine-TerminalIleum	174	IGKV1D-39	ENSG00000251546.1	2	0.0624393	0.187318	3	0.19468	No	No
SmallIntestine-TerminalIleum	174	IGKV1D-37	ENSG00000250036.1	2	0.02302	0.06906	3	0.0856605	No	No
SmallIntestine-TerminalIleum	174	IGKV1D-33	ENSG00000239975.2	2	0.0301599	0.0904796	3	0.105148	No	No
SmallIntestine-TerminalIleum	174	IGKV2D-30	ENSG00000239571.1	2	0.0715128	0.214538	3	0.220779	No	No
SmallIntestine-TerminalIleum	174	IGKV2D-29	ENSG00000243264.2	2	0.0564293	0.169288	3	0.177665	No	No
SmallIntestine-TerminalIleum	174	IGKV2D-28	ENSG00000242534.2	2	0.0245128	0.0735383	3	0.0896995	No	No
SmallIntestine-TerminalIleum	174	IGKV2D-26	ENSG00000211623.2	2	0.026524	0.053048	2	0.0710731	No	No
SmallIntestine-TerminalIleum	174	IGKV2D-24	ENSG00000241566.1	2	0.0695485	0.139097	2	0.149333	No	No
SmallIntestine-TerminalIleum	174	IGKV6D-21	ENSG00000225523.2	2	0.026873	0.053746	2	0.0716957	No	No
SmallIntestine-TerminalIleum	174	IGKV3D-20	ENSG00000211625.2	2	0.025154	0.050308	2	0.0685978	No	No
SmallIntestine-TerminalIleum	174	IGKV6D-41	ENSG00000211626.2	2	0.00583106	0.0116621	2	0.0331795	Yes	No
SmallIntestine-TerminalIleum	174	IGKV1D-17	ENSG00000242766.1	2	0.0206686	0.0413372	2	0.0606488	No	No
SmallIntestine-TerminalIleum	174	IGKV1D-16	ENSG00000241244.1	2	0.122819	0.245637	2	0.250705	No	No
SmallIntestine-TerminalIleum	174	IGKV3D-15	ENSG00000224041.3	2	0.036108	0.0722159	2	0.0885473	No	No
SmallIntestine-TerminalIleum	174	IGKV1D-13	ENSG00000276566.1	2	0.0311091	0.0622183	2	0.0795	No	No
SmallIntestine-TerminalIleum	174	IGKV1D-12	ENSG00000278857.1	2	0.0171529	0.0343058	2	0.0543702	No	No
SmallIntestine-TerminalIleum	174	IGKV3D-11	ENSG00000211632.4	2	0.0449696	0.0899392	2	0.10464	No	No
SmallIntestine-TerminalIleum	174	IGKV1D-42	ENSG00000211633.3	2	0.0394771	0.0789541	2	0.0947096	No	No
SmallIntestine-TerminalIleum	174	IGKV1D-43	ENSG00000242580.1	2	0.00810663	0.0162133	2	0.0377695	Yes	No
SmallIntestine-TerminalIleum	174	IGKV1D-8	ENSG00000239819.2	2	0.316734	0.633468	2	0.634416	No	No
SmallIntestine-TerminalIleum	174	IGKV3D-7	ENSG00000228325.5	2	0.0138679	0.0277359	2	0.048427	Yes	No
SmallIntestine-TerminalIleum	174	RP11-575H3.1	ENSG00000261600.1	2	0.100635	0.100635	1	0.114379	No	No
SmallIntestine-TerminalIleum	174	MAL	ENSG00000172005.10	2	0.0061299	0.0183897	3	0.0398822	Yes	No
SmallIntestine-TerminalIleum	174	MRPS5	ENSG00000144029.11	2	0.000113815	0.000341444	3	0.0144836	Yes	No
SmallIntestine-TerminalIleum	174	ZNF514	ENSG00000144026.11	2	0.0244862	0.0979447	4	0.111939	No	No
SmallIntestine-TerminalIleum	174	ZNF2	ENSG00000275111.4	2	0.0274469	0.109788	4	0.122619	No	No
SmallIntestine-TerminalIleum	174	AC092835.2	ENSG00000233757.6	2	0.00203262	0.0081305	4	0.0293148	Yes	No
SmallIntestine-TerminalIleum	174	PROM2	ENSG00000155066.15	2	0.0224253	0.0897014	4	0.104434	No	No
SmallIntestine-TerminalIleum	174	KCNIP3	ENSG00000115041.12	2	0.00468528	0.0187411	4	0.0401952	Yes	No
SmallIntestine-TerminalIleum	174	FAHD2A	ENSG00000115042.9	2	0.0322864	0.129146	4	0.140311	No	No
SmallIntestine-TerminalIleum	174	RP11-440D17.3	ENSG00000272913.1	2	0.00934895	0.0373958	4	0.0570547	No	No
SmallIntestine-TerminalIleum	174	RP11-440D17.4	ENSG00000273305.1	2	0.0160663	0.0642651	4	0.0814181	No	No
SmallIntestine-TerminalIleum	174	LINC00342	ENSG00000232931.5	2	0.00759167	0.0303667	4	0.0508414	No	No
SmallIntestine-TerminalIleum	174	ANKRD36C	ENSG00000174501.14	2	0.00281914	0.0140957	5	0.0357993	Yes	No
SmallIntestine-TerminalIleum	174	GPAT2	ENSG00000186281.12	2	0.0229804	0.114902	5	0.12718	No	No
SmallIntestine-TerminalIleum	174	ADRA2B	ENSG00000274286.1	2	0.000846191	0.00423095	5	0.0237377	Yes	No
SmallIntestine-TerminalIleum	174	ASTL	ENSG00000188886.3	2	0.00266103	0.0133052	5	0.0350782	Yes	No
SmallIntestine-TerminalIleum	174	DUSP2	ENSG00000158050.4	2	0.0347859	0.17393	5	0.182006	No	No
SmallIntestine-TerminalIleum	174	STARD7	ENSG00000084090.13	2	0.00166543	0.00832713	5	0.0295356	Yes	No
SmallIntestine-TerminalIleum	174	TMEM127	ENSG00000135956.8	2	0.000878088	0.00439044	5	0.0239401	Yes	No
SmallIntestine-TerminalIleum	174	CIAO1	ENSG00000144021.2	2	0.0109429	0.0547144	5	0.0725512	No	No
SmallIntestine-TerminalIleum	174	SNRNP200	ENSG00000144028.14	2	0.0042653	0.0213265	5	0.0425373	Yes	No
SmallIntestine-TerminalIleum	174	ITPRIPL1	ENSG00000198885.9	2	0.0101359	0.0506794	5	0.0689441	No	No
SmallIntestine-TerminalIleum	174	NCAPH	ENSG00000121152.9	2	0.0063208	0.031604	5	0.0520231	No	No
SmallIntestine-TerminalIleum	174	NEURL3	ENSG00000163121.9	2	0.00848437	0.0424219	5	0.0615467	No	No
SmallIntestine-TerminalIleum	174	ARID5A	ENSG00000196843.15	2	0.0111694	0.0558471	5	0.0736135	No	No
SmallIntestine-TerminalIleum	174	KANSL3	ENSG00000114982.17	2	0.00985311	0.0492656	5	0.0676615	No	No
SmallIntestine-TerminalIleum	174	FER1L5	ENSG00000249715.10	2	0.00535297	0.0267649	5	0.0476421	Yes	No
SmallIntestine-TerminalIleum	174	LMAN2L	ENSG00000114988.11	2	0.0130214	0.0781285	6	0.0939899	No	No
SmallIntestine-TerminalIleum	174	CNNM4	ENSG00000158158.11	2	0.00694748	0.0416849	6	0.0608929	No	No
SmallIntestine-TerminalIleum	174	RP11-353K11.1	ENSG00000273265.1	2	0.000893239	0.00535943	6	0.0254519	Yes	No
SmallIntestine-TerminalIleum	174	CNNM3	ENSG00000168763.15	2	0.011069	0.0664137	6	0.0832514	No	No
SmallIntestine-TerminalIleum	174	ANKRD23	ENSG00000163126.14	2	0.00811566	0.048694	6	0.0671593	No	No
SmallIntestine-TerminalIleum	174	ANKRD39	ENSG00000213337.8	2	0.00936468	0.0561881	6	0.0739278	No	No
SmallIntestine-TerminalIleum	174	SEMA4C	ENSG00000168758.10	2	0.0154132	0.0924789	6	0.107027	No	No
SmallIntestine-TerminalIleum	174	FAM178B	ENSG00000168754.14	2	0.00558419	0.0335051	6	0.0536775	No	No
SmallIntestine-TerminalIleum	174	FAHD2B	ENSG00000144199.11	2	0.00918629	0.0551177	6	0.0729031	No	No
SmallIntestine-TerminalIleum	174	ANKRD36	ENSG00000135976.17	2	0.00558604	0.0391023	7	0.0586175	No	No
SmallIntestine-TerminalIleum	174	AC159540.1	ENSG00000230606.10	2	6.63552e-05	0.000464486	7	0.0151174	Yes	No
SmallIntestine-TerminalIleum	174	ANKRD36B	ENSG00000196912.12	2	0.0317274	0.253819	8	0.258704	No	No
SmallIntestine-TerminalIleum	174	COX5B	ENSG00000135940.6	2	0.0006896	0.0055168	8	0.02573	Yes	No
SmallIntestine-TerminalIleum	174	ACTR1B	ENSG00000115073.7	2	0.0171579	0.137263	8	0.147684	No	No
SmallIntestine-TerminalIleum	174	LINC01125	ENSG00000228486.10	2	0.0168526	0.134821	8	0.145474	No	No
SmallIntestine-TerminalIleum	174	ZAP70	ENSG00000115085.13	2	0.000229068	0.00183254	8	0.0193896	Yes	No
SmallIntestine-TerminalIleum	174	TMEM131	ENSG00000075568.16	2	0.00222944	0.0200649	9	0.04134	Yes	No
SmallIntestine-TerminalIleum	174	VWA3B	ENSG00000168658.18	2	0.0206997	0.206997	10	0.213511	No	No
SmallIntestine-TerminalIleum	174	CNGA3	ENSG00000144191.11	2	0.000919904	0.00919904	10	0.0304332	Yes	No
SmallIntestine-TerminalIleum	174	INPP4A	ENSG00000040933.15	2	0.000342572	0.00376829	11	0.0231787	Yes	No
SmallIntestine-TerminalIleum	174	COA5	ENSG00000183513.8	2	0.00176968	0.0176968	10	0.039266	Yes	No
SmallIntestine-TerminalIleum	174	UNC50	ENSG00000115446.11	2	0.00938391	0.0938391	10	0.108303	No	No
SmallIntestine-TerminalIleum	174	MGAT4A	ENSG00000071073.12	2	0.00206132	0.0226745	11	0.0438736	Yes	No
SmallIntestine-TerminalIleum	174	AC109826.1	ENSG00000226791.6	2	0.000591408	0.00650549	11	0.0271399	Yes	No
SmallIntestine-TerminalIleum	174	KIAA1211L	ENSG00000196872.11	2	0.00458352	0.0504187	11	0.0686992	No	No
SmallIntestine-TerminalIleum	174	TSGA10	ENSG00000135951.14	2	0.00270073	0.0324088	12	0.0527001	No	No
SmallIntestine-TerminalIleum	174	C2orf15	ENSG00000273045.5	2	0.000306096	0.00336706	11	0.0225059	Yes	No
SmallIntestine-TerminalIleum	174	LIPT1	ENSG00000144182.16	2	0.0011078	0.0121858	11	0.0337327	Yes	No
SmallIntestine-TerminalIleum	174	MITD1	ENSG00000158411.11	2	0.00364201	0.0400621	11	0.0594479	No	No
SmallIntestine-TerminalIleum	174	MRPL30	ENSG00000185414.19	2	0.0018404	0.0202444	11	0.0414776	Yes	No
SmallIntestine-TerminalIleum	174	LYG2	ENSG00000185674.9	2	0.00136914	0.0150606	11	0.0365863	Yes	No
SmallIntestine-TerminalIleum	174	LYG1	ENSG00000144214.9	2	0.000539575	0.0064749	12	0.0271159	Yes	No
SmallIntestine-TerminalIleum	174	RP11-111H13.1	ENSG00000241962.9	2	0.00181028	0.0217233	12	0.0429269	Yes	No
SmallIntestine-TerminalIleum	174	TXNDC9	ENSG00000115514.11	2	0.000484775	0.0058173	12	0.0261689	Yes	No
SmallIntestine-TerminalIleum	174	EIF5B	ENSG00000158417.10	2	0.000763929	0.00916715	12	0.0303666	Yes	No
SmallIntestine-TerminalIleum	174	REV1	ENSG00000135945.9	2	0.000767483	0.00997728	13	0.0312733	Yes	No
SmallIntestine-TerminalIleum	174	AFF3	ENSG00000144218.18	2	0.00111802	0.0201243	18	0.0413942	Yes	No
SmallIntestine-TerminalIleum	174	LONRF2	ENSG00000170500.12	2	0.0061534	0.0984544	16	0.112426	No	No
SmallIntestine-TerminalIleum	174	CHST10	ENSG00000115526.10	2	0.00354942	0.0567907	16	0.0744542	No	No
SmallIntestine-TerminalIleum	174	PDCL3	ENSG00000115539.13	2	0.00222273	0.0377864	17	0.0573841	No	No
SmallIntestine-TerminalIleum	174	NPAS2	ENSG00000170485.16	2	0.000753699	0.0135666	18	0.0352802	Yes	No
SmallIntestine-TerminalIleum	174	RPL31	ENSG00000071082.10	2	0.00157932	0.0268485	17	0.0477185	Yes	No
SmallIntestine-TerminalIleum	174	TBC1D8	ENSG00000204634.12	2	0.000872491	0.0174498	20	0.0390074	Yes	No
SmallIntestine-TerminalIleum	174	TBC1D8-AS1	ENSG00000272902.2	2	0.00575396	0.103571	18	0.116909	No	No
SmallIntestine-TerminalIleum	174	CNOT11	ENSG00000158435.7	2	0.000622322	0.0112018	18	0.0326761	Yes	No
SmallIntestine-TerminalIleum	174	RNF149	ENSG00000163162.8	2	0.00753748	0.135675	18	0.146278	No	No
SmallIntestine-TerminalIleum	174	RFX8	ENSG00000196460.12	2	2.65918e-05	0.000505243	19	0.0151442	Yes	No
SmallIntestine-TerminalIleum	174	MAP4K4	ENSG00000071054.16	2	3.92676e-05	0.000746084	19	0.0161424	Yes	No
SmallIntestine-TerminalIleum	174	LINC01127	ENSG00000281162.2	2	0.0011036	0.0187612	17	0.0401952	Yes	No
SmallIntestine-TerminalIleum	174	IL1R2	ENSG00000115590.13	2	0.000146965	0.0024984	17	0.0206487	Yes	No
SmallIntestine-TerminalIleum	174	IL1R1	ENSG00000115594.11	2	0.00294905	0.0501338	17	0.0684503	No	No
SmallIntestine-TerminalIleum	174	IL1RL2	ENSG00000115598.9	2	0.00159937	0.0255899	16	0.0465811	Yes	No
SmallIntestine-TerminalIleum	174	IL1RL1	ENSG00000115602.16	2	0.001614	0.02421	15	0.0453098	Yes	No
SmallIntestine-TerminalIleum	174	IL18R1	ENSG00000115604.10	2	0.000893747	0.0134062	15	0.0351297	Yes	No
SmallIntestine-TerminalIleum	174	IL18RAP	ENSG00000115607.9	2	0.000128167	0.0019225	15	0.0196109	Yes	No
SmallIntestine-TerminalIleum	174	SLC9A2	ENSG00000115616.2	2	0.00333634	0.0467088	14	0.065393	No	No
SmallIntestine-TerminalIleum	174	MFSD9	ENSG00000135953.10	2	0.00282735	0.0395829	14	0.0589847	No	No
SmallIntestine-TerminalIleum	174	TMEM182	ENSG00000170417.15	2	0.00234753	0.0352129	15	0.0552012	No	No
SmallIntestine-TerminalIleum	174	POU3F3	ENSG00000198914.3	2	0.000567676	0.00794746	14	0.0290646	Yes	No
SmallIntestine-TerminalIleum	174	MRPS9	ENSG00000135972.8	2	0.000153279	0.00245246	16	0.0205549	Yes	No
SmallIntestine-TerminalIleum	174	LINC01918	ENSG00000226508.1	2	0.00487531	0.0780049	16	0.0938652	No	No
SmallIntestine-TerminalIleum	174	GPR45	ENSG00000135973.2	2	0.0017689	0.0283025	16	0.0490018	Yes	No
SmallIntestine-TerminalIleum	174	RP11-332H14.1	ENSG00000272861.1	2	0.00159313	0.02549	16	0.0465122	Yes	No
SmallIntestine-TerminalIleum	174	TGFBRAP1	ENSG00000135966.12	2	0.00546453	0.0928971	17	0.107415	No	No
SmallIntestine-TerminalIleum	174	RP11-332H14.2	ENSG00000272994.1	2	5.64482e-06	9.5962e-05	17	0.0124809	Yes	No
SmallIntestine-TerminalIleum	174	C2orf49	ENSG00000135974.9	2	0.00146571	0.0249171	17	0.0459949	Yes	No
SmallIntestine-TerminalIleum	174	FHL2	ENSG00000115641.18	2	5.8035e-05	0.000986595	17	0.0171544	Yes	No
SmallIntestine-TerminalIleum	174	NCK2	ENSG00000071051.13	2	0.00148879	0.0267983	18	0.0476653	Yes	No
SmallIntestine-TerminalIleum	174	C2orf40	ENSG00000119147.9	2	0.00137209	0.0246975	18	0.0458161	Yes	No
SmallIntestine-TerminalIleum	174	UXS1	ENSG00000115652.14	2	0.000241328	0.0043439	18	0.0238867	Yes	No
SmallIntestine-TerminalIleum	174	RGPD3	ENSG00000153165.18	2	0.00116004	0.0208806	18	0.0420687	Yes	No
SmallIntestine-TerminalIleum	174	ST6GAL2	ENSG00000144057.15	2	0.00556247	0.0834371	15	0.0988101	No	No
SmallIntestine-TerminalIleum	174	SLC5A7	ENSG00000115665.8	2	0.000941539	0.01224	13	0.0338241	Yes	No
SmallIntestine-TerminalIleum	174	SULT1C3	ENSG00000196228.3	2	0.000425392	0.0055301	13	0.0257595	Yes	No
SmallIntestine-TerminalIleum	174	SULT1C2	ENSG00000198203.9	2	0.00134321	0.0174617	13	0.0390074	Yes	No
SmallIntestine-TerminalIleum	174	SULT1C4	ENSG00000198075.9	2	0.00307983	0.0431176	14	0.062152	No	No
SmallIntestine-TerminalIleum	174	GCC2	ENSG00000135968.20	2	0.00336149	0.0470608	14	0.0657386	No	No
SmallIntestine-TerminalIleum	174	LIMS1	ENSG00000169756.16	2	3.00415e-05	0.000450623	15	0.0151077	Yes	No
SmallIntestine-TerminalIleum	174	RANBP2	ENSG00000153201.15	2	0.0104252	0.145953	14	0.155561	No	No
SmallIntestine-TerminalIleum	174	CCDC138	ENSG00000163006.11	2	0.000814324	0.0114005	14	0.0328974	Yes	No
SmallIntestine-TerminalIleum	174	EDAR	ENSG00000135960.9	2	0.00574074	0.0746296	13	0.0906884	No	No
SmallIntestine-TerminalIleum	174	SH3RF3-AS1	ENSG00000259863.1	2	0.000116615	0.00139938	12	0.0183711	Yes	No
SmallIntestine-TerminalIleum	174	SH3RF3	ENSG00000172985.10	2	0.000279745	0.00335694	12	0.0224842	Yes	No
SmallIntestine-TerminalIleum	174	SEPT10	ENSG00000186522.14	2	0.00406978	0.036628	9	0.0564056	No	No
SmallIntestine-TerminalIleum	174	SOWAHC	ENSG00000198142.4	2	0.0161797	0.129437	8	0.140561	No	No
SmallIntestine-TerminalIleum	174	LINC01123	ENSG00000204588.5	2	0.0127162	0.10173	8	0.115288	No	No
SmallIntestine-TerminalIleum	174	MALL	ENSG00000144063.3	2	0.00546239	0.0491615	9	0.0675656	No	No
SmallIntestine-TerminalIleum	174	NPHP1	ENSG00000144061.12	2	0.0112286	0.101058	9	0.114776	No	No
SmallIntestine-TerminalIleum	174	LINC00116	ENSG00000175701.10	2	0.000172711	0.0015544	9	0.0188677	Yes	No
SmallIntestine-TerminalIleum	174	LINC01106	ENSG00000175772.10	2	0.000224297	0.00179437	8	0.0192693	Yes	No
SmallIntestine-TerminalIleum	174	LIMS4	ENSG00000256671.6	2	0.000175188	0.00122631	7	0.0179176	Yes	No
SmallIntestine-TerminalIleum	174	BUB1	ENSG00000169679.14	2	0.00200555	0.0140388	7	0.0357514	Yes	No
SmallIntestine-TerminalIleum	174	ACOXL	ENSG00000153093.18	2	0.000402328	0.00402328	10	0.0235257	Yes	No
SmallIntestine-TerminalIleum	174	BCL2L11	ENSG00000153094.22	2	0.00652645	0.0652645	10	0.0822397	No	No
SmallIntestine-TerminalIleum	174	MIR4435-2HG	ENSG00000172965.14	2	0.00354061	0.0389468	11	0.0584498	No	No
SmallIntestine-TerminalIleum	174	RP11-181E10.3	ENSG00000271590.1	2	0.00164692	0.0164692	10	0.0380395	Yes	No
SmallIntestine-TerminalIleum	174	AC017002.1	ENSG00000240350.2	2	0.00187612	0.0206373	11	0.0418534	Yes	No
SmallIntestine-TerminalIleum	174	AC017002.2	ENSG00000224959.1	2	0.00321292	0.0353421	11	0.0553275	No	No
SmallIntestine-TerminalIleum	174	ANAPC1	ENSG00000153107.11	2	0.00175904	0.0228675	13	0.0440329	Yes	No
SmallIntestine-TerminalIleum	174	MERTK	ENSG00000153208.16	2	0.00183215	0.0256501	14	0.0466367	Yes	No
SmallIntestine-TerminalIleum	174	TMEM87B	ENSG00000153214.9	2	0.000489596	0.00685434	14	0.0275341	Yes	No
SmallIntestine-TerminalIleum	174	FBLN7	ENSG00000144152.12	2	0.00131662	0.0197493	15	0.0410417	Yes	No
SmallIntestine-TerminalIleum	174	ZC3H8	ENSG00000144161.12	2	0.00298628	0.0447941	15	0.0636536	No	No
SmallIntestine-TerminalIleum	174	ZC3H6	ENSG00000188177.13	2	0.0126763	0.190145	15	0.197465	No	No
SmallIntestine-TerminalIleum	174	RGPD8	ENSG00000169629.11	2	8.92693e-05	0.00142831	16	0.0184282	Yes	No
SmallIntestine-TerminalIleum	174	TTL	ENSG00000114999.7	2	0.00212981	0.034077	16	0.0541724	No	No
SmallIntestine-TerminalIleum	174	POLR1B	ENSG00000125630.15	2	0.00445067	0.0667601	15	0.0835627	No	No
SmallIntestine-TerminalIleum	174	CHCHD5	ENSG00000125611.15	2	0.00105443	0.0158165	15	0.0373715	Yes	No
SmallIntestine-TerminalIleum	174	AC012442.6	ENSG00000228251.1	2	0.00646259	0.0969389	15	0.111054	No	No
SmallIntestine-TerminalIleum	174	AC079922.3	ENSG00000237753.1	2	0.000249019	0.00373529	15	0.0231361	Yes	No
SmallIntestine-TerminalIleum	174	SLC20A1	ENSG00000144136.10	2	0.000744742	0.0111711	15	0.0326344	Yes	No
SmallIntestine-TerminalIleum	174	NT5DC4	ENSG00000144130.11	2	0.00168941	0.0253411	15	0.046404	Yes	No
SmallIntestine-TerminalIleum	174	CKAP2L	ENSG00000169607.12	2	0.00223739	0.0357982	16	0.0556765	No	No
SmallIntestine-TerminalIleum	174	IL1A	ENSG00000115008.5	2	0.00196841	0.0314946	16	0.051925	No	No
SmallIntestine-TerminalIleum	174	IL1B	ENSG00000125538.11	2	0.00389504	0.0623206	16	0.0795909	No	No
SmallIntestine-TerminalIleum	174	IL37	ENSG00000125571.9	2	0.000334737	0.00502105	15	0.0249641	Yes	No
SmallIntestine-TerminalIleum	174	IL36G	ENSG00000136688.10	2	0.00286257	0.0429385	15	0.0620322	No	No
SmallIntestine-TerminalIleum	174	IL1RN	ENSG00000136689.18	2	0.0003019	0.0045285	15	0.024085	Yes	No
SmallIntestine-TerminalIleum	174	PSD4	ENSG00000125637.15	2	2.31793e-05	0.00034769	15	0.0144946	Yes	No
SmallIntestine-TerminalIleum	174	PAX8	ENSG00000125618.16	2	0.00126559	0.0189838	15	0.0403649	Yes	No
SmallIntestine-TerminalIleum	174	IGKV1OR2-108	ENSG00000231292.6	2	0.00128292	0.0192438	15	0.0405661	Yes	No
SmallIntestine-TerminalIleum	174	CBWD2	ENSG00000136682.14	2	0.0030406	0.0456091	15	0.0644065	No	No
SmallIntestine-TerminalIleum	174	FOXD4L1	ENSG00000184492.6	2	0.00403583	0.0605375	15	0.0779224	No	No
SmallIntestine-TerminalIleum	174	PGM5P4-AS1	ENSG00000231943.7	2	0.0123163	0.184745	15	0.192219	No	No
SmallIntestine-TerminalIleum	174	FAM138B	ENSG00000226516.7	2	0.00773847	0.116077	15	0.12817	No	No
SmallIntestine-TerminalIleum	174	RABL2A	ENSG00000144134.18	2	0.00347523	0.0521284	15	0.0702376	No	No
SmallIntestine-TerminalIleum	174	AC017074.2	ENSG00000227359.1	2	0.000132883	0.00199324	15	0.0198046	Yes	No
SmallIntestine-TerminalIleum	174	SLC35F5	ENSG00000115084.13	2	0.00458685	0.0642159	14	0.0813613	No	No
SmallIntestine-TerminalIleum	174	AC024704.2	ENSG00000244063.1	2	0.00953263	0.133457	14	0.144251	No	No
SmallIntestine-TerminalIleum	174	AC104653.1	ENSG00000228857.2	2	0.000104959	0.00146943	14	0.0186037	Yes	No
SmallIntestine-TerminalIleum	174	RP11-141B14.1	ENSG00000270019.1	2	0.00188788	0.0264303	14	0.0473704	Yes	No
SmallIntestine-TerminalIleum	174	ACTR3	ENSG00000115091.11	2	0.00042392	0.0063588	15	0.0269623	Yes	No
SmallIntestine-TerminalIleum	174	LINC01191	ENSG00000234199.2	2	0.00158413	0.0221778	14	0.0433499	Yes	No
SmallIntestine-TerminalIleum	174	DPP10	ENSG00000175497.16	2	0.00047044	0.0103497	22	0.0316707	Yes	No
SmallIntestine-TerminalIleum	174	DDX18	ENSG00000088205.12	2	0.00518052	0.0673468	13	0.0841025	No	No
SmallIntestine-TerminalIleum	174	AC009404.2	ENSG00000236255.1	2	0.000347706	0.00452017	13	0.0240832	Yes	No
SmallIntestine-TerminalIleum	174	CCDC93	ENSG00000125633.10	2	0.00115157	0.016122	14	0.0376615	Yes	No
SmallIntestine-TerminalIleum	174	INSIG2	ENSG00000125629.14	2	0.00273574	0.0355646	13	0.0554929	No	No
SmallIntestine-TerminalIleum	174	MARCO	ENSG00000019169.10	2	0.00973519	0.116822	12	0.128864	No	No
SmallIntestine-TerminalIleum	174	STEAP3	ENSG00000115107.19	2	0.00447809	0.0537371	12	0.0716889	No	No
SmallIntestine-TerminalIleum	174	C2orf76	ENSG00000186132.14	2	0.00193202	0.0251162	13	0.046149	Yes	No
SmallIntestine-TerminalIleum	174	DBI	ENSG00000155368.16	2	0.000428282	0.00513939	12	0.0251195	Yes	No
SmallIntestine-TerminalIleum	174	TMEM37	ENSG00000171227.6	2	0.0142491	0.185238	13	0.192636	No	No
SmallIntestine-TerminalIleum	174	SCTR	ENSG00000080293.9	2	0.00162643	0.0211436	13	0.0423392	Yes	No
SmallIntestine-TerminalIleum	174	CFAP221	ENSG00000163075.12	2	0.000142234	0.00184904	13	0.0194202	Yes	No
SmallIntestine-TerminalIleum	174	TMEM177	ENSG00000144120.12	2	0.000204511	0.00265864	13	0.0208831	Yes	No
SmallIntestine-TerminalIleum	174	PTPN4	ENSG00000088179.8	2	0.000352717	0.00493804	14	0.0248474	Yes	No
SmallIntestine-TerminalIleum	174	EPB41L5	ENSG00000115109.13	2	0.00012921	0.00180894	14	0.0193033	Yes	No
SmallIntestine-TerminalIleum	174	TMEM185B	ENSG00000226479.3	2	0.00025862	0.00310344	12	0.0219786	Yes	No
SmallIntestine-TerminalIleum	174	RALB	ENSG00000144118.13	2	0.00211165	0.0274514	13	0.0482202	Yes	No
SmallIntestine-TerminalIleum	174	INHBB	ENSG00000163083.5	2	0.00842876	0.101145	12	0.114827	No	No
SmallIntestine-TerminalIleum	174	GLI2	ENSG00000074047.21	2	0.00033009	0.00429117	13	0.0238034	Yes	No
SmallIntestine-TerminalIleum	174	TFCP2L1	ENSG00000115112.7	2	0.0016002	0.0208026	13	0.0419807	Yes	No
SmallIntestine-TerminalIleum	174	CLASP1	ENSG00000074054.17	2	0.0089547	0.134321	15	0.145009	No	No
SmallIntestine-TerminalIleum	174	NIFK	ENSG00000155438.11	2	0.00213471	0.0256165	12	0.0465944	Yes	No
SmallIntestine-TerminalIleum	174	TSN	ENSG00000211460.11	2	0.00245996	0.0295195	12	0.0500553	No	No
SmallIntestine-TerminalIleum	174	GYPC	ENSG00000136732.14	2	0.00630879	0.113558	18	0.125912	No	No
SmallIntestine-TerminalIleum	174	RP11-521O16.1	ENSG00000260634.1	2	0.000327597	0.00556915	17	0.0257991	Yes	No
SmallIntestine-TerminalIleum	174	BIN1	ENSG00000136717.14	2	0.000720141	0.0122424	17	0.0338241	Yes	No
SmallIntestine-TerminalIleum	174	CYP27C1	ENSG00000186684.12	2	0.000283595	0.00482112	17	0.024621	Yes	No
SmallIntestine-TerminalIleum	174	ERCC3	ENSG00000163161.12	2	0.00312665	0.0531531	17	0.0711833	No	No
SmallIntestine-TerminalIleum	174	MAP3K2	ENSG00000169967.16	2	0.00409741	0.0737534	18	0.0899384	No	No
SmallIntestine-TerminalIleum	174	AC068282.3	ENSG00000236682.1	2	0.00504905	0.0858339	17	0.100884	No	No
SmallIntestine-TerminalIleum	174	PROC	ENSG00000115718.17	2	0.00280415	0.0476706	17	0.0662445	No	No
SmallIntestine-TerminalIleum	174	IWS1	ENSG00000163166.14	2	0.00375436	0.0675784	18	0.0843392	No	No
SmallIntestine-TerminalIleum	174	MYO7B	ENSG00000169994.18	2	0.0012872	0.0218824	17	0.0430779	Yes	No
SmallIntestine-TerminalIleum	174	LIMS2	ENSG00000072163.19	2	0.000186239	0.00316606	17	0.0220518	Yes	No
SmallIntestine-TerminalIleum	174	GPR17	ENSG00000144230.16	2	0.000380317	0.00608507	16	0.0266252	Yes	No
SmallIntestine-TerminalIleum	174	WDR33	ENSG00000136709.11	2	0.0104722	0.178028	17	0.18589	No	No
SmallIntestine-TerminalIleum	174	POLR2D	ENSG00000144231.10	2	0.000153132	0.00260324	17	0.0207267	Yes	No
SmallIntestine-TerminalIleum	174	AMMECR1L	ENSG00000144233.9	2	0.00118559	0.020155	17	0.0414122	Yes	No
SmallIntestine-TerminalIleum	174	RP11-395A13.2	ENSG00000272667.1	2	0.0261639	0.418623	16	0.420958	No	No
SmallIntestine-TerminalIleum	174	SAP130	ENSG00000136715.17	2	0.000706551	0.0120114	17	0.033552	Yes	No
SmallIntestine-TerminalIleum	174	UGGT1	ENSG00000136731.12	2	0.00537188	0.091322	17	0.1059	No	No
SmallIntestine-TerminalIleum	174	HS6ST1	ENSG00000136720.6	2	0.000130744	0.00222265	17	0.0200756	Yes	No
SmallIntestine-TerminalIleum	174	RAB6C	ENSG00000222014.5	2	0.000576064	0.00691276	12	0.0275767	Yes	No
SmallIntestine-TerminalIleum	174	CCDC74B	ENSG00000152076.18	2	0.000860076	0.00946084	11	0.0307442	Yes	No
SmallIntestine-TerminalIleum	174	SMPD4	ENSG00000136699.19	2	0.000742245	0.0081647	11	0.0293206	Yes	No
SmallIntestine-TerminalIleum	174	MZT2B	ENSG00000152082.13	2	0.00776183	0.0853801	11	0.100558	No	No
SmallIntestine-TerminalIleum	174	TUBA3E	ENSG00000152086.8	2	0.00304124	0.0334536	11	0.0536545	No	No
SmallIntestine-TerminalIleum	174	CCDC115	ENSG00000136710.9	2	0.0123233	0.123233	10	0.13466	No	No
SmallIntestine-TerminalIleum	174	IMP4	ENSG00000136718.9	2	0.0039031	0.039031	10	0.0585304	No	No
SmallIntestine-TerminalIleum	174	PTPN18	ENSG00000072135.12	2	0.00243702	0.0268072	11	0.0476711	Yes	No
SmallIntestine-TerminalIleum	174	POTEJ	ENSG00000222038.3	2	0.0180707	0.216848	12	0.222961	No	No
SmallIntestine-TerminalIleum	174	AMER3	ENSG00000178171.10	2	0.000991762	0.0119011	12	0.0334184	Yes	No
SmallIntestine-TerminalIleum	174	ARHGEF4	ENSG00000136002.18	2	0.0102375	0.133087	13	0.143922	No	No
SmallIntestine-TerminalIleum	174	FAM168B	ENSG00000152102.17	2	0.00287293	0.0373481	13	0.0570222	No	No
SmallIntestine-TerminalIleum	174	PLEKHB2	ENSG00000115762.16	2	0.00013393	0.00187501	14	0.0195042	Yes	No
SmallIntestine-TerminalIleum	174	POTEE	ENSG00000188219.14	2	0.00103815	0.013496	13	0.0352217	Yes	No
SmallIntestine-TerminalIleum	174	WTH3DI	ENSG00000233087.7	2	0.00054355	0.0065226	12	0.0271629	Yes	No
SmallIntestine-TerminalIleum	174	RP11-109E12.1	ENSG00000273073.1	2	0.000241575	0.00314047	13	0.0219786	Yes	No
SmallIntestine-TerminalIleum	174	MZT2A	ENSG00000173272.15	2	0.0041994	0.0545922	13	0.0724719	No	No
SmallIntestine-TerminalIleum	174	TUBA3D	ENSG00000075886.10	2	0.00267264	0.0347443	13	0.0547675	No	No
SmallIntestine-TerminalIleum	174	CCDC74A	ENSG00000163040.14	2	0.00980025	0.137203	14	0.147637	No	No
SmallIntestine-TerminalIleum	174	ANKRD30BL	ENSG00000163046.15	2	0.000622167	0.0105768	17	0.0319025	Yes	No
SmallIntestine-TerminalIleum	174	GPR39	ENSG00000183840.6	2	6.33721e-06	0.00011407	18	0.0128909	Yes	No
SmallIntestine-TerminalIleum	174	LYPD1	ENSG00000150551.10	2	0.00361653	0.0542479	15	0.072165	No	No
SmallIntestine-TerminalIleum	174	NCKAP5	ENSG00000176771.16	2	0.000495898	0.0114057	23	0.0328974	Yes	No
SmallIntestine-TerminalIleum	174	MGAT5	ENSG00000152127.8	2	0.000121851	0.00182777	15	0.0193828	Yes	No
SmallIntestine-TerminalIleum	174	TMEM163	ENSG00000152128.13	2	0.00017638	0.00229294	13	0.0201833	Yes	No
SmallIntestine-TerminalIleum	174	ACMSD	ENSG00000153086.13	2	0.00297299	0.0327029	11	0.0529807	No	No
SmallIntestine-TerminalIleum	174	CCNT2	ENSG00000082258.12	2	0.00725624	0.0725624	10	0.0888443	No	No
SmallIntestine-TerminalIleum	174	RAB3GAP1	ENSG00000115839.17	2	0.0094212	0.094212	10	0.108573	No	No
SmallIntestine-TerminalIleum	174	ZRANB3	ENSG00000121988.17	2	0.000524332	0.00629199	12	0.0268588	Yes	No
SmallIntestine-TerminalIleum	174	R3HDM1	ENSG00000048991.16	2	0.00383174	0.0383174	10	0.0578557	No	No
SmallIntestine-TerminalIleum	174	UBXN4	ENSG00000144224.16	2	0.0118678	0.10681	9	0.11993	No	No
SmallIntestine-TerminalIleum	174	LCT	ENSG00000115850.9	2	0.00249832	0.0249832	10	0.0460444	Yes	No
SmallIntestine-TerminalIleum	174	MCM6	ENSG00000076003.4	2	0.002845	0.02845	10	0.0491215	Yes	No
SmallIntestine-TerminalIleum	174	DARS	ENSG00000115866.10	2	0.000722756	0.00795032	11	0.0290646	Yes	No
SmallIntestine-TerminalIleum	174	CXCR4	ENSG00000121966.6	2	0.00962781	0.105906	11	0.119064	No	No
SmallIntestine-TerminalIleum	174	THSD7B	ENSG00000144229.11	2	0.00693352	0.13867	20	0.148976	No	No
SmallIntestine-TerminalIleum	174	HNMT	ENSG00000150540.13	2	0.01178	0.16492	14	0.173567	No	No
SmallIntestine-TerminalIleum	174	AC097721.2	ENSG00000228043.5	2	0.000138199	0.00193478	14	0.0196869	Yes	No
SmallIntestine-TerminalIleum	174	SPOPL	ENSG00000144228.8	2	0.00318619	0.0446066	14	0.0634725	No	No
SmallIntestine-TerminalIleum	174	RP11-231E19.1	ENSG00000260059.1	2	0.0122912	0.172077	14	0.180239	No	No
SmallIntestine-TerminalIleum	174	AC092620.3	ENSG00000237772.1	2	0.00440973	0.0617362	14	0.0790374	No	No
SmallIntestine-TerminalIleum	174	LRP1B	ENSG00000168702.17	2	0.00102293	0.0296651	29	0.0501886	No	No
SmallIntestine-TerminalIleum	174	KYNU	ENSG00000115919.14	2	0.00247981	0.0297577	12	0.0502909	No	No
SmallIntestine-TerminalIleum	174	ARHGAP15	ENSG00000075884.13	2	0.00183058	0.0219669	12	0.0431574	Yes	No
SmallIntestine-TerminalIleum	174	GTDC1	ENSG00000121964.14	2	0.000282101	0.00282101	10	0.0213013	Yes	No
SmallIntestine-TerminalIleum	174	ZEB2	ENSG00000169554.18	2	0.00183319	0.0164987	9	0.0380614	Yes	No
SmallIntestine-TerminalIleum	174	ACVR2A	ENSG00000121989.14	2	0.0171098	0.188208	11	0.19555	No	No
SmallIntestine-TerminalIleum	174	ORC4	ENSG00000115947.13	2	0.0116713	0.128384	11	0.13962	No	No
SmallIntestine-TerminalIleum	174	MBD5	ENSG00000204406.12	2	0.00151385	0.0211939	14	0.0424002	Yes	No
SmallIntestine-TerminalIleum	174	EPC2	ENSG00000135999.11	2	0.000988746	0.0128537	13	0.0345165	Yes	No
SmallIntestine-TerminalIleum	174	KIF5C	ENSG00000168280.16	2	0.00236082	0.0306906	13	0.0511233	No	No
SmallIntestine-TerminalIleum	174	LYPD6B	ENSG00000150556.16	2	0.00115458	0.0161642	14	0.0377094	Yes	No
SmallIntestine-TerminalIleum	174	LYPD6	ENSG00000187123.14	2	8.89153e-05	0.0011559	13	0.0177059	Yes	No
SmallIntestine-TerminalIleum	174	MMADHC	ENSG00000168288.12	2	0.000860421	0.0103251	12	0.031643	Yes	No
SmallIntestine-TerminalIleum	174	RND3	ENSG00000115963.13	2	0.00397584	0.0556618	14	0.0734156	No	No
SmallIntestine-TerminalIleum	174	RBM43	ENSG00000184898.6	2	0.00699289	0.0839147	12	0.0991982	No	No
SmallIntestine-TerminalIleum	174	NMI	ENSG00000123609.10	2	0.000811394	0.0105481	13	0.0318869	Yes	No
SmallIntestine-TerminalIleum	174	TNFAIP6	ENSG00000123610.4	2	0.000958908	0.0124658	13	0.0341438	Yes	No
SmallIntestine-TerminalIleum	174	RIF1	ENSG00000080345.17	2	0.00329768	0.0461675	14	0.0649699	No	No
SmallIntestine-TerminalIleum	174	NEB	ENSG00000183091.19	2	0.000770242	0.0115536	15	0.0330527	Yes	No
SmallIntestine-TerminalIleum	174	ARL5A	ENSG00000162980.16	2	0.00165122	0.023117	14	0.0442673	Yes	No
SmallIntestine-TerminalIleum	174	CACNB4	ENSG00000182389.19	2	0.00150946	0.0241514	16	0.0452586	Yes	No
SmallIntestine-TerminalIleum	174	STAM2	ENSG00000115145.9	2	0.00650466	0.0845606	13	0.0997626	No	No
SmallIntestine-TerminalIleum	174	FMNL2	ENSG00000157827.19	2	0.000882448	0.0141192	16	0.0358178	Yes	No
SmallIntestine-TerminalIleum	174	PRPF40A	ENSG00000196504.15	2	5.47099e-05	0.000820648	15	0.0165089	Yes	No
SmallIntestine-TerminalIleum	174	ARL6IP6	ENSG00000177917.10	2	0.00414479	0.0621719	15	0.0794534	No	No
SmallIntestine-TerminalIleum	174	RPRM	ENSG00000177519.3	2	0.000476262	0.00762019	16	0.0286367	Yes	No
SmallIntestine-TerminalIleum	174	GALNT13	ENSG00000144278.14	2	0.000496593	0.00943527	19	0.0307234	Yes	No
SmallIntestine-TerminalIleum	174	KCNJ3	ENSG00000162989.4	2	0.000669127	0.0100369	15	0.0313256	Yes	No
SmallIntestine-TerminalIleum	174	LINC01876	ENSG00000226383.6	2	0.000348452	0.00383298	11	0.0232352	Yes	No
SmallIntestine-TerminalIleum	174	NR4A2	ENSG00000153234.13	2	0.00105438	0.0105438	10	0.0318797	Yes	No
SmallIntestine-TerminalIleum	174	GPD2	ENSG00000115159.15	2	0.00366931	0.0366931	10	0.0564317	No	No
SmallIntestine-TerminalIleum	174	GALNT5	ENSG00000136542.8	2	0.00117762	0.00942092	8	0.0307139	Yes	No
SmallIntestine-TerminalIleum	174	ERMN	ENSG00000136541.14	2	0.000172273	0.00137819	8	0.0183711	Yes	No
SmallIntestine-TerminalIleum	174	CYTIP	ENSG00000115165.9	2	0.000342542	0.00308288	9	0.021977	Yes	No
SmallIntestine-TerminalIleum	174	ACVR1C	ENSG00000123612.15	2	0.000103294	0.00103294	10	0.0173832	Yes	No
SmallIntestine-TerminalIleum	174	AC019186.1	ENSG00000234584.1	2	0.00171636	0.0171636	10	0.0387052	Yes	No
SmallIntestine-TerminalIleum	174	ACVR1	ENSG00000115170.13	2	0.000354564	0.00425477	12	0.0237677	Yes	No
SmallIntestine-TerminalIleum	174	RP11-546J1.1	ENSG00000270557.1	2	0.000816995	0.00898694	11	0.0302398	Yes	No
SmallIntestine-TerminalIleum	174	RP11-1152H14.1	ENSG00000271320.1	2	0.0109943	0.131931	12	0.142866	No	No
SmallIntestine-TerminalIleum	174	CCDC148	ENSG00000153237.17	2	0.00217538	0.0326308	15	0.0529265	No	No
SmallIntestine-TerminalIleum	174	PKP4	ENSG00000144283.21	2	0.00162939	0.0260702	16	0.0469721	Yes	No
SmallIntestine-TerminalIleum	174	DAPL1	ENSG00000163331.11	2	8.66857e-05	0.00147366	17	0.0186173	Yes	No
SmallIntestine-TerminalIleum	174	TANC1	ENSG00000115183.14	2	0.00123601	0.0234842	19	0.0446106	Yes	No
SmallIntestine-TerminalIleum	174	WDSUB1	ENSG00000196151.10	2	0.00258142	0.0464656	18	0.0652084	No	No
SmallIntestine-TerminalIleum	174	BAZ2B	ENSG00000123636.17	2	0.00427568	0.081238	19	0.0968235	No	No
SmallIntestine-TerminalIleum	174	AC009961.3	ENSG00000226266.6	2	0.0025648	0.0410368	16	0.0603631	No	No
SmallIntestine-TerminalIleum	174	MARCH7	ENSG00000136536.14	2	0.0174739	0.279583	16	0.283775	No	No
SmallIntestine-TerminalIleum	174	CD302	ENSG00000241399.6	2	0.00417293	0.0667669	16	0.0835656	No	No
SmallIntestine-TerminalIleum	174	LY75	ENSG00000054219.10	2	0.00125241	0.021291	17	0.0424947	Yes	No
SmallIntestine-TerminalIleum	174	PLA2R1	ENSG00000153246.12	2	0.00204783	0.0348131	17	0.0548405	No	No
SmallIntestine-TerminalIleum	174	ITGB6	ENSG00000115221.10	2	0.000241142	0.00385827	16	0.0232352	Yes	No
SmallIntestine-TerminalIleum	174	RBMS1	ENSG00000153250.19	2	0.00106684	0.0170694	16	0.0385862	Yes	No
SmallIntestine-TerminalIleum	174	TANK	ENSG00000136560.13	2	5.56502e-05	0.000556502	10	0.0154662	Yes	No
SmallIntestine-TerminalIleum	174	LINC01806	ENSG00000227403.1	2	0.00120168	0.0120168	10	0.033552	Yes	No
SmallIntestine-TerminalIleum	174	PSMD14	ENSG00000115233.11	2	0.013171	0.13171	10	0.142675	No	No
SmallIntestine-TerminalIleum	174	SLC4A10	ENSG00000144290.16	2	0.00601407	0.0661547	11	0.0830155	No	No
SmallIntestine-TerminalIleum	174	DPP4	ENSG00000197635.9	2	0.000386787	0.0030943	8	0.0219786	Yes	No
SmallIntestine-TerminalIleum	174	GCG	ENSG00000115263.14	2	1.71372e-05	0.00011996	7	0.0128909	Yes	No
SmallIntestine-TerminalIleum	174	FAP	ENSG00000078098.13	2	0.00798309	0.0558817	7	0.0736434	No	No
SmallIntestine-TerminalIleum	174	IFIH1	ENSG00000115267.5	2	0.0365703	0.255992	7	0.260848	No	No
SmallIntestine-TerminalIleum	174	GCA	ENSG00000115271.10	2	0.00819833	0.0573883	7	0.0749912	No	No
SmallIntestine-TerminalIleum	174	FIGN	ENSG00000182263.13	2	0.00373737	0.0373737	10	0.057034	No	No
SmallIntestine-TerminalIleum	174	GRB14	ENSG00000115290.9	2	0.000832569	0.0108234	13	0.0321854	Yes	No
SmallIntestine-TerminalIleum	174	COBLL1	ENSG00000082438.15	2	7.02887e-06	9.13753e-05	13	0.0124809	Yes	No
SmallIntestine-TerminalIleum	174	SLC38A11	ENSG00000169507.9	2	0.00280364	0.0364473	13	0.0562249	No	No
SmallIntestine-TerminalIleum	174	SCN3A	ENSG00000153253.16	2	0.0185975	0.278962	15	0.283176	No	No
SmallIntestine-TerminalIleum	174	SCN2A	ENSG00000136531.15	2	0.000552067	0.008281	15	0.0294628	Yes	No
SmallIntestine-TerminalIleum	174	CSRNP3	ENSG00000178662.15	2	0.00890555	0.151394	17	0.16073	No	No
SmallIntestine-TerminalIleum	174	GALNT3	ENSG00000115339.13	2	0.00185504	0.0315356	17	0.0519608	No	No
SmallIntestine-TerminalIleum	174	AC009495.2	ENSG00000235192.1	2	6.51038e-06	0.000104166	16	0.012498	Yes	No
SmallIntestine-TerminalIleum	174	AC009495.3	ENSG00000232411.1	2	0.00110731	0.017717	16	0.0392876	Yes	No
SmallIntestine-TerminalIleum	174	TTC21B	ENSG00000123607.14	2	0.00159887	0.0255818	16	0.04658	Yes	No
SmallIntestine-TerminalIleum	174	SCN9A	ENSG00000169432.14	2	0.000209755	0.00356583	17	0.022841	Yes	No
SmallIntestine-TerminalIleum	174	SCN7A	ENSG00000136546.13	2	0.00482014	0.0771222	16	0.093	No	No
SmallIntestine-TerminalIleum	174	XIRP2	ENSG00000163092.19	2	0.00367811	0.066206	18	0.0830521	No	No
SmallIntestine-TerminalIleum	174	B3GALT1	ENSG00000172318.5	2	0.0014916	0.0193908	13	0.0407184	Yes	No
SmallIntestine-TerminalIleum	174	STK39	ENSG00000198648.10	2	0.00214668	0.0322002	15	0.0524975	No	No
SmallIntestine-TerminalIleum	174	CERS6	ENSG00000172292.14	2	0.00127115	0.0216095	17	0.0428329	Yes	No
SmallIntestine-TerminalIleum	174	NOSTRIN	ENSG00000163072.15	2	0.01051	0.16816	16	0.17657	No	No
SmallIntestine-TerminalIleum	174	SPC25	ENSG00000152253.8	2	0.00409729	0.0614593	15	0.0788275	No	No
SmallIntestine-TerminalIleum	174	G6PC2	ENSG00000152254.10	2	7.90063e-05	0.00118509	15	0.0177059	Yes	No
SmallIntestine-TerminalIleum	174	ABCB11	ENSG00000073734.8	2	0.00118216	0.0189146	16	0.0403339	Yes	No
SmallIntestine-TerminalIleum	174	DHRS9	ENSG00000073737.16	2	0.00125061	0.0187592	15	0.0401952	Yes	No
SmallIntestine-TerminalIleum	174	BBS5	ENSG00000163093.11	2	0.00302753	0.0484405	16	0.066918	No	No
SmallIntestine-TerminalIleum	174	KLHL41	ENSG00000239474.6	2	0.000526664	0.00842663	16	0.0296351	Yes	No
SmallIntestine-TerminalIleum	174	FASTKD1	ENSG00000138399.17	2	0.000589845	0.00943753	16	0.0307234	Yes	No
SmallIntestine-TerminalIleum	174	PPIG	ENSG00000138398.15	2	0.000721551	0.0122664	17	0.0338458	Yes	No
SmallIntestine-TerminalIleum	174	CCDC173	ENSG00000154479.12	2	0.00190261	0.0323444	17	0.0526318	No	No
SmallIntestine-TerminalIleum	174	PHOSPHO2	ENSG00000144362.11	2	0.00591908	0.100624	17	0.114374	No	No
SmallIntestine-TerminalIleum	174	KLHL23	ENSG00000213160.9	2	0.000147132	0.00250125	17	0.0206487	Yes	No
SmallIntestine-TerminalIleum	174	SSB	ENSG00000138385.15	2	4.05466e-05	0.000689293	17	0.0158473	Yes	No
SmallIntestine-TerminalIleum	174	METTL5	ENSG00000138382.14	2	0.000887808	0.0150927	17	0.0366119	Yes	No
SmallIntestine-TerminalIleum	174	UBR3	ENSG00000144357.16	2	0.00237818	0.0428072	18	0.0619285	No	No
SmallIntestine-TerminalIleum	174	MYO3B	ENSG00000071909.18	2	0.00132617	0.0265233	20	0.0474419	Yes	No
SmallIntestine-TerminalIleum	174	LINC01124	ENSG00000222033.1	2	0.00283108	0.0481283	17	0.0666543	No	No
SmallIntestine-TerminalIleum	174	SP5	ENSG00000204335.3	2	0.00563751	0.0958377	17	0.110068	No	No
SmallIntestine-TerminalIleum	174	AC007405.4	ENSG00000234350.4	2	0.000792774	0.0134772	17	0.0352172	Yes	No
SmallIntestine-TerminalIleum	174	AC007405.6	ENSG00000239467.5	2	0.00724739	0.115958	16	0.128069	No	No
SmallIntestine-TerminalIleum	174	ERICH2	ENSG00000204334.7	2	0.00122406	0.019585	16	0.0408506	Yes	No
SmallIntestine-TerminalIleum	174	GAD1	ENSG00000128683.13	2	0.000429708	0.00687533	16	0.0275725	Yes	No
SmallIntestine-TerminalIleum	174	GORASP2	ENSG00000115806.12	2	0.0080796	0.129274	16	0.140426	No	No
SmallIntestine-TerminalIleum	174	TLK1	ENSG00000198586.13	2	0.00013993	0.00251874	18	0.0206487	Yes	No
SmallIntestine-TerminalIleum	174	METTL8	ENSG00000123600.19	2	0.000255602	0.00408964	16	0.0235943	Yes	No
SmallIntestine-TerminalIleum	174	DCAF17	ENSG00000115827.13	2	0.00656714	0.105074	16	0.118292	No	No
SmallIntestine-TerminalIleum	174	CYBRD1	ENSG00000071967.11	2	0.00560906	0.0897449	16	0.104472	No	No
SmallIntestine-TerminalIleum	174	DYNC1I2	ENSG00000077380.15	2	4.81454e-05	0.000770327	16	0.0162462	Yes	No
SmallIntestine-TerminalIleum	174	SLC25A12	ENSG00000115840.13	2	4.03259e-05	0.000645214	16	0.0156246	Yes	No
SmallIntestine-TerminalIleum	174	HAT1	ENSG00000128708.12	2	0.00167007	0.025051	15	0.0461059	Yes	No
SmallIntestine-TerminalIleum	174	METAP1D	ENSG00000172878.13	2	0.0041514	0.0622709	15	0.079542	No	No
SmallIntestine-TerminalIleum	174	DLX1	ENSG00000144355.14	2	0.002889	0.0433349	15	0.0623694	No	No
SmallIntestine-TerminalIleum	174	DLX2	ENSG00000115844.10	2	0.00140194	0.0210291	15	0.0422317	Yes	No
SmallIntestine-TerminalIleum	174	AC104088.1	ENSG00000232555.1	2	0.00793725	0.119059	15	0.1309	No	No
SmallIntestine-TerminalIleum	174	ITGA6	ENSG00000091409.14	2	0.000544988	0.0087198	16	0.0299764	Yes	No
SmallIntestine-TerminalIleum	174	PDK1	ENSG00000152256.13	2	0.000444135	0.00710617	16	0.02788	Yes	No
SmallIntestine-TerminalIleum	174	RAPGEF4	ENSG00000091428.17	2	0.00324043	0.0518469	16	0.0699851	No	No
SmallIntestine-TerminalIleum	174	MAP3K20	ENSG00000091436.16	2	0.0069015	0.110424	16	0.123198	No	No
SmallIntestine-TerminalIleum	174	CDCA7	ENSG00000144354.13	2	0.00105926	0.0148296	14	0.0363848	Yes	No
SmallIntestine-TerminalIleum	174	SP3	ENSG00000172845.14	2	0.001058	0.0137541	13	0.0354503	Yes	No
SmallIntestine-TerminalIleum	174	RP11-394I13.2	ENSG00000271151.1	2	0.000400179	0.00520232	13	0.025198	Yes	No
SmallIntestine-TerminalIleum	174	LINC01960	ENSG00000260868.1	2	0.00223504	0.0290555	13	0.0496431	Yes	No
SmallIntestine-TerminalIleum	174	OLA1	ENSG00000138430.15	2	0.00193232	0.0251202	13	0.0461497	Yes	No
SmallIntestine-TerminalIleum	174	CIR1	ENSG00000138433.15	2	0.00457448	0.0548937	12	0.0726874	No	No
SmallIntestine-TerminalIleum	174	SCRN3	ENSG00000144306.14	2	7.9471e-05	0.000953651	12	0.0171176	Yes	No
SmallIntestine-TerminalIleum	174	GPR155	ENSG00000163328.13	2	0.00399032	0.0478838	12	0.0664432	No	No
SmallIntestine-TerminalIleum	174	AC010894.3	ENSG00000226853.2	2	0.00104423	0.0114865	11	0.0329902	Yes	No
SmallIntestine-TerminalIleum	174	WIPF1	ENSG00000115935.17	2	0.000177107	0.00212529	12	0.0198131	Yes	No
SmallIntestine-TerminalIleum	174	CHN1	ENSG00000128656.13	2	0.000155391	0.00202008	13	0.0198072	Yes	No
SmallIntestine-TerminalIleum	174	ATF2	ENSG00000115966.16	2	0.00710879	0.0924143	13	0.106969	No	No
SmallIntestine-TerminalIleum	174	ATP5G3	ENSG00000154518.9	2	0.00257016	0.030842	12	0.0512547	No	No
SmallIntestine-TerminalIleum	174	LNPK	ENSG00000144320.13	2	0.00331935	0.0431516	13	0.0621867	No	No
SmallIntestine-TerminalIleum	174	HOXD10	ENSG00000128710.5	2	0.00502762	0.065359	13	0.0823035	No	No
SmallIntestine-TerminalIleum	174	HOXD9	ENSG00000128709.12	2	6.18002e-05	0.000803403	13	0.0164085	Yes	No
SmallIntestine-TerminalIleum	174	HOXD8	ENSG00000175879.8	2	0.000187821	0.00244167	13	0.0205549	Yes	No
SmallIntestine-TerminalIleum	174	HOXD3	ENSG00000128652.11	2	5.31423e-05	0.00069085	13	0.0158473	Yes	No
SmallIntestine-TerminalIleum	174	HOXD4	ENSG00000170166.5	2	0.000858054	0.0111547	13	0.0326111	Yes	No
SmallIntestine-TerminalIleum	174	HAGLROS	ENSG00000226363.3	2	0.0188014	0.244418	13	0.249488	No	No
SmallIntestine-TerminalIleum	174	HOXD1	ENSG00000128645.14	2	0.00998159	0.129761	13	0.140849	No	No
SmallIntestine-TerminalIleum	174	MTX2	ENSG00000128654.13	2	0.000265366	0.00344976	13	0.0226587	Yes	No
SmallIntestine-TerminalIleum	174	RP11-324L17.1	ENSG00000272551.1	2	0.00551567	0.0717037	13	0.0881267	No	No
SmallIntestine-TerminalIleum	174	LINC01116	ENSG00000163364.9	2	0.000872213	0.0113388	13	0.0328325	Yes	No
SmallIntestine-TerminalIleum	174	LINC01117	ENSG00000224577.1	2	0.00261399	0.0339819	13	0.0540901	No	No
SmallIntestine-TerminalIleum	174	HNRNPA3	ENSG00000170144.20	2	0.0163879	0.229431	14	0.235086	No	No
SmallIntestine-TerminalIleum	174	NFE2L2	ENSG00000116044.15	2	0.000443826	0.00621356	14	0.026793	Yes	No
SmallIntestine-TerminalIleum	174	AGPS	ENSG00000018510.13	2	0.00142149	0.0199009	14	0.0411471	Yes	No
SmallIntestine-TerminalIleum	174	TTC30B	ENSG00000196659.9	2	0.00544267	0.0707547	13	0.0872233	No	No
SmallIntestine-TerminalIleum	174	TTC30A	ENSG00000197557.6	2	0.017763	0.230918	13	0.236519	No	No
SmallIntestine-TerminalIleum	174	PDE11A	ENSG00000128655.16	2	7.23434e-05	0.00108515	15	0.0174848	Yes	No
SmallIntestine-TerminalIleum	174	RBM45	ENSG00000155636.14	2	0.0010903	0.0130836	12	0.0347801	Yes	No
SmallIntestine-TerminalIleum	174	OSBPL6	ENSG00000079156.16	2	0.00365178	0.0474731	13	0.0660641	No	No
SmallIntestine-TerminalIleum	174	PRKRA	ENSG00000180228.12	2	0.00335807	0.0436549	13	0.0626521	No	No
SmallIntestine-TerminalIleum	174	DFNB59	ENSG00000204311.12	2	0.00316606	0.0411587	13	0.0604774	No	No
SmallIntestine-TerminalIleum	174	FKBP7	ENSG00000079150.17	2	0.00791341	0.102874	13	0.116318	No	No
SmallIntestine-TerminalIleum	174	PLEKHA3	ENSG00000116095.10	2	0.000248495	0.00323044	13	0.0222277	Yes	No
SmallIntestine-TerminalIleum	174	TTN	ENSG00000155657.26	2	0.000740252	0.011844	16	0.0333918	Yes	No
SmallIntestine-TerminalIleum	174	RP11-171I2.4	ENSG00000271141.1	2	0.00224041	0.0291253	13	0.049697	Yes	No
SmallIntestine-TerminalIleum	174	RP11-171I2.3	ENSG00000271401.1	2	0.000926837	0.0120489	13	0.0335693	Yes	No
SmallIntestine-TerminalIleum	174	CCDC141	ENSG00000163492.14	2	0.00144908	0.0202871	14	0.0415153	Yes	No
SmallIntestine-TerminalIleum	174	SESTD1	ENSG00000187231.13	2	0.00714997	0.10725	15	0.1203	No	No
SmallIntestine-TerminalIleum	174	ZNF385B	ENSG00000144331.18	2	0.000986686	0.015787	16	0.0373443	Yes	No
SmallIntestine-TerminalIleum	174	CWC22	ENSG00000163510.13	2	0.000710858	0.0113737	16	0.0328974	Yes	No
SmallIntestine-TerminalIleum	174	UBE2E3	ENSG00000170035.15	2	0.000245646	0.00343905	14	0.022653	Yes	No
SmallIntestine-TerminalIleum	174	LINC01934	ENSG00000234663.5	2	0.00100723	0.0151085	15	0.0366369	Yes	No
SmallIntestine-TerminalIleum	174	ITGA4	ENSG00000115232.13	2	0.000136337	0.00190872	14	0.0195539	Yes	No
SmallIntestine-TerminalIleum	174	CERKL	ENSG00000188452.13	2	0.00125758	0.0176061	14	0.0391744	Yes	No
SmallIntestine-TerminalIleum	174	NEUROD1	ENSG00000162992.3	2	0.00527206	0.0685368	13	0.0851386	No	No
SmallIntestine-TerminalIleum	174	SSFA2	ENSG00000138434.16	2	0.000198911	0.00258584	13	0.0207086	Yes	No
SmallIntestine-TerminalIleum	174	PPP1R1C	ENSG00000150722.10	2	0.00338781	0.0474294	14	0.066037	No	No
SmallIntestine-TerminalIleum	174	PDE1A	ENSG00000115252.18	2	0.00188644	0.0301831	16	0.0506985	No	No
SmallIntestine-TerminalIleum	174	DNAJC10	ENSG00000077232.17	2	0.00212464	0.029745	14	0.0502805	No	No
SmallIntestine-TerminalIleum	174	FRZB	ENSG00000162998.4	2	0.000602986	0.00904479	15	0.0302763	Yes	No
SmallIntestine-TerminalIleum	174	NCKAP1	ENSG00000061676.14	2	0.00276989	0.0443182	16	0.0632066	No	No
SmallIntestine-TerminalIleum	174	DUSP19	ENSG00000162999.12	2	0.00446636	0.0714618	16	0.0879106	No	No
SmallIntestine-TerminalIleum	174	NUP35	ENSG00000163002.12	2	0.000923458	0.0147753	16	0.0363499	Yes	No
SmallIntestine-TerminalIleum	174	RP11-438L19.1	ENSG00000272800.1	2	9.32413e-05	0.00149186	16	0.0186597	Yes	No
SmallIntestine-TerminalIleum	174	ZNF804A	ENSG00000170396.7	2	0.013488	0.215808	16	0.221989	No	No
SmallIntestine-TerminalIleum	174	FSIP2	ENSG00000188738.14	2	0.00316502	0.0411452	13	0.0604712	No	No
SmallIntestine-TerminalIleum	174	LINC01473	ENSG00000237877.6	2	0.0282661	0.395726	14	0.398211	No	No
SmallIntestine-TerminalIleum	174	RP11-410E4.1	ENSG00000259915.2	2	0.000290292	0.00377379	13	0.0231787	Yes	No
SmallIntestine-TerminalIleum	174	ZC3H15	ENSG00000065548.17	2	0.0209032	0.271741	13	0.27607	No	No
SmallIntestine-TerminalIleum	174	ITGAV	ENSG00000138448.11	2	0.00130863	0.0170121	13	0.0385172	Yes	No
SmallIntestine-TerminalIleum	174	FAM171B	ENSG00000144369.12	2	0.00454698	0.0591107	13	0.0765715	No	No
SmallIntestine-TerminalIleum	174	CALCRL	ENSG00000064989.12	2	0.000654954	0.00851441	13	0.0296447	Yes	No
SmallIntestine-TerminalIleum	174	TFPI	ENSG00000003436.15	2	0.00883176	0.105981	12	0.119127	No	No
SmallIntestine-TerminalIleum	174	GULP1	ENSG00000144366.15	2	0.0112373	0.146085	13	0.155666	No	No
SmallIntestine-TerminalIleum	174	COL3A1	ENSG00000168542.14	2	0.0137488	0.137488	10	0.147893	No	No
SmallIntestine-TerminalIleum	174	COL5A2	ENSG00000204262.11	2	0.00179064	0.0196971	11	0.0409651	Yes	No
SmallIntestine-TerminalIleum	174	WDR75	ENSG00000115368.9	2	0.0030186	0.0332046	11	0.053406	No	No
SmallIntestine-TerminalIleum	174	SLC40A1	ENSG00000138449.10	2	0.00106868	0.0117555	11	0.0332835	Yes	No
SmallIntestine-TerminalIleum	174	ASNSD1	ENSG00000138381.9	2	0.0144497	0.173396	12	0.181509	No	No
SmallIntestine-TerminalIleum	174	ANKAR	ENSG00000151687.14	2	0.00227006	0.0272407	12	0.0480123	Yes	No
SmallIntestine-TerminalIleum	174	OSGEPL1	ENSG00000128694.11	2	0.00216116	0.025934	12	0.0468706	Yes	No
SmallIntestine-TerminalIleum	174	ORMDL1	ENSG00000128699.13	2	0.00186315	0.0223578	12	0.0435502	Yes	No
SmallIntestine-TerminalIleum	174	PMS1	ENSG00000064933.17	2	0.00718775	0.086253	12	0.101269	No	No
SmallIntestine-TerminalIleum	174	C2orf88	ENSG00000187699.10	2	0.00129811	0.0168754	13	0.0383816	Yes	No
SmallIntestine-TerminalIleum	174	MSTN	ENSG00000138379.4	2	0.00870327	0.095736	11	0.109978	No	No
SmallIntestine-TerminalIleum	174	HIBCH	ENSG00000198130.15	2	0.0035865	0.0430381	12	0.062109	No	No
SmallIntestine-TerminalIleum	174	INPP1	ENSG00000151689.12	2	0.00176907	0.0212288	12	0.0424283	Yes	No
SmallIntestine-TerminalIleum	174	MFSD6	ENSG00000151690.14	2	0.000451902	0.00542283	12	0.0255845	Yes	No
SmallIntestine-TerminalIleum	174	NEMP2	ENSG00000189362.11	2	0.0114098	0.136917	12	0.14738	No	No
SmallIntestine-TerminalIleum	174	RP11-284E5.1	ENSG00000284052.1	2	0.0090847	0.109016	12	0.121881	No	No
SmallIntestine-TerminalIleum	174	NAB1	ENSG00000138386.16	2	0.00369732	0.0443679	12	0.0632382	No	No
SmallIntestine-TerminalIleum	174	GLS	ENSG00000115419.12	2	0.00798962	0.103865	13	0.117149	No	No
SmallIntestine-TerminalIleum	174	STAT1	ENSG00000115415.18	2	0.00271017	0.0352322	13	0.0552222	No	No
SmallIntestine-TerminalIleum	174	STAT4	ENSG00000138378.17	2	0.0163624	0.212712	13	0.218972	No	No
SmallIntestine-TerminalIleum	174	AC092614.2	ENSG00000227542.1	2	0.00503256	0.0603907	12	0.0777762	No	No
SmallIntestine-TerminalIleum	174	MYO1B	ENSG00000128641.18	2	0.00197393	0.0256611	13	0.0466473	Yes	No
SmallIntestine-TerminalIleum	174	NABP1	ENSG00000173559.12	2	3.63445e-05	0.000399789	11	0.0146451	Yes	No
SmallIntestine-TerminalIleum	174	SDPR	ENSG00000168497.4	2	0.0056711	0.056711	10	0.0743756	No	No
SmallIntestine-TerminalIleum	174	TMEFF2	ENSG00000144339.11	2	1.67764e-05	0.00018454	11	0.0134708	Yes	No
SmallIntestine-TerminalIleum	174	LINC01825	ENSG00000223466.1	2	0.011969	0.11969	10	0.131494	No	No
SmallIntestine-TerminalIleum	174	SLC39A10	ENSG00000196950.13	2	0.0115318	0.12685	11	0.138099	No	No
SmallIntestine-TerminalIleum	174	DNAH7	ENSG00000118997.13	2	0.000655492	0.00786591	12	0.02895	Yes	No
SmallIntestine-TerminalIleum	174	STK17B	ENSG00000081320.10	2	0.000962756	0.0105903	11	0.0319105	Yes	No
SmallIntestine-TerminalIleum	174	HECW2	ENSG00000138411.10	2	0.00112933	0.0135519	12	0.0352789	Yes	No
SmallIntestine-TerminalIleum	174	CCDC150	ENSG00000144395.17	2	0.00398577	0.0438435	11	0.0628073	No	No
SmallIntestine-TerminalIleum	174	GTF3C3	ENSG00000119041.10	2	0.00016014	0.0016014	10	0.0189646	Yes	No
SmallIntestine-TerminalIleum	174	C2orf66	ENSG00000187944.2	2	0.00028006	0.0028006	10	0.0211984	Yes	No
SmallIntestine-TerminalIleum	174	PGAP1	ENSG00000197121.14	2	0.000275632	0.00303195	11	0.0218739	Yes	No
SmallIntestine-TerminalIleum	174	ANKRD44	ENSG00000065413.18	2	0.00256136	0.0332976	13	0.0534959	No	No
SmallIntestine-TerminalIleum	174	SF3B1	ENSG00000115524.15	2	0.00103801	0.0103801	10	0.0317031	Yes	No
SmallIntestine-TerminalIleum	174	COQ10B	ENSG00000115520.8	2	0.00375951	0.0375951	10	0.0572321	No	No
SmallIntestine-TerminalIleum	174	HSPD1	ENSG00000144381.16	2	0.000309027	0.00309027	10	0.0219786	Yes	No
SmallIntestine-TerminalIleum	174	HSPE1	ENSG00000115541.10	2	0.00703679	0.0703679	10	0.0868207	No	No
SmallIntestine-TerminalIleum	174	MOB4	ENSG00000115540.14	2	0.00137757	0.0137757	10	0.0354733	Yes	No
SmallIntestine-TerminalIleum	174	RFTN2	ENSG00000162944.10	2	0.00167038	0.0167038	10	0.0382719	Yes	No
SmallIntestine-TerminalIleum	174	MARS2	ENSG00000247626.4	2	0.0200772	0.200772	10	0.207581	No	No
SmallIntestine-TerminalIleum	174	PLCL1	ENSG00000115896.15	2	0.00395122	0.0513659	13	0.06955	No	No
SmallIntestine-TerminalIleum	174	SATB2	ENSG00000119042.16	2	0.00151122	0.0151122	10	0.0366369	Yes	No
SmallIntestine-TerminalIleum	174	FTCDNL1	ENSG00000226124.6	2	0.0041558	0.0457138	11	0.0645009	No	No
SmallIntestine-TerminalIleum	174	C2orf69	ENSG00000178074.5	2	0.0108823	0.119705	11	0.131503	No	No
SmallIntestine-TerminalIleum	174	TYW5	ENSG00000162971.10	2	0.00371991	0.0371991	10	0.0568902	No	No
SmallIntestine-TerminalIleum	174	MAIP1	ENSG00000162972.10	2	0.00248607	0.0248607	10	0.0459626	Yes	No
SmallIntestine-TerminalIleum	174	SPATS2L	ENSG00000196141.13	2	0.00919256	0.101118	11	0.11481	No	No
SmallIntestine-TerminalIleum	174	KCTD18	ENSG00000155729.12	2	0.00248362	0.0248362	10	0.0459343	Yes	No
SmallIntestine-TerminalIleum	174	SGO2	ENSG00000163535.17	2	0.000691918	0.00761109	11	0.0286367	Yes	No
SmallIntestine-TerminalIleum	174	AOX1	ENSG00000138356.13	2	0.000683003	0.00751303	11	0.0285434	Yes	No
SmallIntestine-TerminalIleum	174	BZW1	ENSG00000082153.17	2	0.00292641	0.0321905	11	0.0524954	No	No
SmallIntestine-TerminalIleum	174	CLK1	ENSG00000013441.15	2	0.00843763	0.092814	11	0.107332	No	No
SmallIntestine-TerminalIleum	174	PPIL3	ENSG00000240344.8	2	0.000171887	0.00189075	11	0.0195122	Yes	No
SmallIntestine-TerminalIleum	174	NIF3L1	ENSG00000196290.14	2	0.00702642	0.0772906	11	0.0931911	No	No
SmallIntestine-TerminalIleum	174	ORC2	ENSG00000115942.8	2	0.00366339	0.0402973	11	0.0596459	No	No
SmallIntestine-TerminalIleum	174	FAM126B	ENSG00000155744.9	2	0.00513559	0.0564915	11	0.0742037	No	No
SmallIntestine-TerminalIleum	174	NDUFB3	ENSG00000119013.8	2	0.000741065	0.00815171	11	0.0293148	Yes	No
SmallIntestine-TerminalIleum	174	CFLAR	ENSG00000003402.19	2	0.00128819	0.0154583	12	0.0369936	Yes	No
SmallIntestine-TerminalIleum	174	CASP10	ENSG00000003400.14	2	0.000807379	0.00968854	12	0.0309702	Yes	No
SmallIntestine-TerminalIleum	174	CASP8	ENSG00000064012.21	2	0.00230304	0.0276365	12	0.048358	Yes	No
SmallIntestine-TerminalIleum	174	ALS2CR12	ENSG00000155749.12	2	0.00404376	0.0485252	12	0.066992	No	No
SmallIntestine-TerminalIleum	174	TRAK2	ENSG00000115993.12	2	0.00317442	0.0349186	11	0.0549327	No	No
SmallIntestine-TerminalIleum	174	STRADB	ENSG00000082146.12	2	0.00125899	0.0138489	11	0.035551	Yes	No
SmallIntestine-TerminalIleum	174	ALS2CR11	ENSG00000155754.14	2	0.00235494	0.0259044	11	0.0468475	Yes	No
SmallIntestine-TerminalIleum	174	TMEM237	ENSG00000155755.18	2	0.0030902	0.030902	10	0.0513007	No	No
SmallIntestine-TerminalIleum	174	MPP4	ENSG00000082126.17	2	0.010707	0.10707	10	0.120142	No	No
SmallIntestine-TerminalIleum	174	ALS2	ENSG00000003393.14	2	0.00133488	0.0133488	10	0.0350917	Yes	No
SmallIntestine-TerminalIleum	174	CDK15	ENSG00000138395.14	2	0.00154592	0.0154592	10	0.0369936	Yes	No
SmallIntestine-TerminalIleum	174	RP11-107N15.1	ENSG00000273209.1	2	0.00402436	0.0362192	9	0.0560385	No	No
SmallIntestine-TerminalIleum	174	FZD7	ENSG00000155760.2	2	0.0198904	0.179014	9	0.18681	No	No
SmallIntestine-TerminalIleum	174	KIAA2012	ENSG00000182329.12	2	0.00425122	0.038261	9	0.0578227	No	No
SmallIntestine-TerminalIleum	174	SUMO1	ENSG00000116030.16	2	0.00679359	0.0611423	9	0.0784999	No	No
SmallIntestine-TerminalIleum	174	NOP58	ENSG00000055044.10	2	0.00146867	0.013218	9	0.0349739	Yes	No
SmallIntestine-TerminalIleum	174	RP11-686O6.1	ENSG00000272966.1	2	0.000233636	0.00210272	9	0.0198072	Yes	No
SmallIntestine-TerminalIleum	174	RP11-686O6.2	ENSG00000273456.1	2	0.00511655	0.0460489	9	0.0648664	No	No
SmallIntestine-TerminalIleum	174	BMPR2	ENSG00000204217.13	2	0.00184129	0.0165716	9	0.038162	Yes	No
SmallIntestine-TerminalIleum	174	FAM117B	ENSG00000138439.11	2	0.0097965	0.0881685	9	0.103063	No	No
SmallIntestine-TerminalIleum	174	ICA1L	ENSG00000163596.16	2	0.0167276	0.150548	9	0.159949	No	No
SmallIntestine-TerminalIleum	174	WDR12	ENSG00000138442.9	2	0.00149396	0.0134456	9	0.0351875	Yes	No
SmallIntestine-TerminalIleum	174	CARF	ENSG00000138380.17	2	0.000600197	0.00540177	9	0.0255519	Yes	No
SmallIntestine-TerminalIleum	174	NBEAL1	ENSG00000144426.18	2	0.000838895	0.00838895	10	0.0295758	Yes	No
SmallIntestine-TerminalIleum	174	CYP20A1	ENSG00000119004.15	2	0.0015274	0.0137466	9	0.0354489	Yes	No
SmallIntestine-TerminalIleum	174	ABI2	ENSG00000138443.15	2	0.000451002	0.00405902	9	0.0235943	Yes	No
SmallIntestine-TerminalIleum	174	RAPH1	ENSG00000173166.17	2	0.00492332	0.0492332	10	0.0676405	No	No
SmallIntestine-TerminalIleum	174	CD28	ENSG00000178562.17	2	0.00054661	0.00491949	9	0.0248078	Yes	No
SmallIntestine-TerminalIleum	174	CTLA4	ENSG00000163599.14	2	0.000210685	0.00189616	9	0.0195122	Yes	No
SmallIntestine-TerminalIleum	174	ICOS	ENSG00000163600.12	2	0.00992196	0.0892977	9	0.104074	No	No
SmallIntestine-TerminalIleum	174	PARD3B	ENSG00000116117.17	2	0.00749202	0.134856	18	0.145496	No	No
SmallIntestine-TerminalIleum	174	NRP2	ENSG00000118257.16	2	0.00337041	0.0438154	13	0.0627766	No	No
SmallIntestine-TerminalIleum	174	INO80D	ENSG00000114933.15	2	0.00372774	0.0559161	15	0.073668	No	No
SmallIntestine-TerminalIleum	174	AC007383.3	ENSG00000227946.1	2	0.00149996	0.0224994	15	0.043705	Yes	No
SmallIntestine-TerminalIleum	174	NDUFS1	ENSG00000023228.13	2	0.000665352	0.00998028	15	0.0312753	Yes	No
SmallIntestine-TerminalIleum	174	EEF1B2	ENSG00000114942.13	2	0.00193441	0.0290162	15	0.0496101	Yes	No
SmallIntestine-TerminalIleum	174	GPR1	ENSG00000183671.12	2	0.00138921	0.0208381	15	0.0420236	Yes	No
SmallIntestine-TerminalIleum	174	ZDBF2	ENSG00000204186.7	2	0.00276253	0.0414379	15	0.0607301	No	No
SmallIntestine-TerminalIleum	174	ADAM23	ENSG00000114948.12	2	0.000561073	0.00841609	15	0.029627	Yes	No
SmallIntestine-TerminalIleum	174	MDH1B	ENSG00000138400.12	2	0.000252614	0.00378921	15	0.0231787	Yes	No
SmallIntestine-TerminalIleum	174	FASTKD2	ENSG00000118246.13	2	0.000708874	0.0106331	15	0.0319795	Yes	No
SmallIntestine-TerminalIleum	174	CPO	ENSG00000144410.4	2	0.00222201	0.0333302	15	0.0535185	No	No
SmallIntestine-TerminalIleum	174	KLF7	ENSG00000118263.14	2	0.00243128	0.0389005	16	0.0584159	No	No
SmallIntestine-TerminalIleum	174	AC007879.2	ENSG00000234902.6	2	0.000314044	0.00471066	15	0.0244142	Yes	No
SmallIntestine-TerminalIleum	174	MYOSLID	ENSG00000229647.1	2	0.000215629	0.00323444	15	0.0222277	Yes	No
SmallIntestine-TerminalIleum	174	CREB1	ENSG00000118260.14	2	0.0001893	0.0028395	15	0.0213475	Yes	No
SmallIntestine-TerminalIleum	174	METTL21A	ENSG00000144401.14	2	0.00154897	0.0232345	15	0.0443789	Yes	No
SmallIntestine-TerminalIleum	174	LINC01857	ENSG00000224137.1	2	0.000812648	0.0121897	15	0.0337336	Yes	No
SmallIntestine-TerminalIleum	174	CCNYL1	ENSG00000163249.11	2	0.00102928	0.0154392	15	0.0369918	Yes	No
SmallIntestine-TerminalIleum	174	FZD5	ENSG00000163251.3	2	1.78764e-05	0.00025027	14	0.0139201	Yes	No
SmallIntestine-TerminalIleum	174	PLEKHM3	ENSG00000178385.14	2	0.000659696	0.0105551	16	0.0318869	Yes	No
SmallIntestine-TerminalIleum	174	C2orf80	ENSG00000188674.10	2	0.00508186	0.0762278	15	0.0921943	No	No
SmallIntestine-TerminalIleum	174	IDH1	ENSG00000138413.13	2	0.00209903	0.0335845	16	0.0537495	No	No
SmallIntestine-TerminalIleum	174	PIKFYVE	ENSG00000115020.16	2	0.000219439	0.00373046	17	0.0231361	Yes	No
SmallIntestine-TerminalIleum	174	PTH2R	ENSG00000144407.9	2	0.000910328	0.0172962	19	0.0388475	Yes	No
SmallIntestine-TerminalIleum	174	MAP2	ENSG00000078018.19	2	0.000109193	0.00185628	17	0.0194489	Yes	No
SmallIntestine-TerminalIleum	174	UNC80	ENSG00000144406.18	2	0.00148267	0.0252055	17	0.0462388	Yes	No
SmallIntestine-TerminalIleum	174	RPE	ENSG00000197713.14	2	0.0162097	0.243145	15	0.248242	No	No
SmallIntestine-TerminalIleum	174	KANSL1L	ENSG00000144445.16	2	0.00224165	0.0358665	16	0.055718	No	No
SmallIntestine-TerminalIleum	174	ACADL	ENSG00000115361.7	2	0.00259401	0.0389101	15	0.0584172	No	No
SmallIntestine-TerminalIleum	174	MYL1	ENSG00000168530.15	2	0.0393389	0.550744	14	0.552129	No	No
SmallIntestine-TerminalIleum	174	LANCL1	ENSG00000115365.11	2	0.00526288	0.0684174	13	0.0850241	No	No
SmallIntestine-TerminalIleum	174	CPS1	ENSG00000021826.14	2	0.000666285	0.00999428	15	0.0312884	Yes	No
SmallIntestine-TerminalIleum	174	IKZF2	ENSG00000030419.16	2	0.000215442	0.00344707	16	0.022653	Yes	No
SmallIntestine-TerminalIleum	174	RP11-105N14.1	ENSG00000270659.1	2	0.00365421	0.0548131	15	0.0726232	No	No
SmallIntestine-TerminalIleum	174	AC079610.2	ENSG00000196096.3	2	0.00662411	0.0927376	14	0.107263	No	No
SmallIntestine-TerminalIleum	174	SPAG16	ENSG00000144451.18	2	0.00474336	0.104354	22	0.117587	No	No
SmallIntestine-TerminalIleum	174	BARD1	ENSG00000138376.10	2	0.000859999	0.01376	16	0.0354522	Yes	No
SmallIntestine-TerminalIleum	174	ATIC	ENSG00000138363.14	2	0.00169493	0.025424	15	0.0464624	Yes	No
SmallIntestine-TerminalIleum	174	FN1	ENSG00000115414.18	2	6.14361e-05	0.000921541	15	0.0171037	Yes	No
SmallIntestine-TerminalIleum	174	LINC00607	ENSG00000235770.5	2	0.00245021	0.0392034	16	0.0586893	No	No
SmallIntestine-TerminalIleum	174	MREG	ENSG00000118242.15	2	0.000174868	0.00244815	14	0.0205549	Yes	No
SmallIntestine-TerminalIleum	174	PECR	ENSG00000115425.13	2	0.000138694	0.00208041	15	0.0198072	Yes	No
SmallIntestine-TerminalIleum	174	TMEM169	ENSG00000163449.10	2	0.00115415	0.0173122	15	0.0388679	Yes	No
SmallIntestine-TerminalIleum	174	XRCC5	ENSG00000079246.15	2	0.00101329	0.0151993	15	0.0367167	Yes	No
SmallIntestine-TerminalIleum	174	LINC01963	ENSG00000260804.3	2	2.79755e-05	0.000419633	15	0.0148243	Yes	No
SmallIntestine-TerminalIleum	174	MARCH4	ENSG00000144583.4	2	0.00558277	0.0837416	15	0.0990768	No	No
SmallIntestine-TerminalIleum	174	SMARCAL1	ENSG00000138375.12	2	0.00413241	0.0619861	15	0.0792592	No	No
SmallIntestine-TerminalIleum	174	RPL37A	ENSG00000197756.9	2	0.00281809	0.0422713	15	0.0613995	No	No
SmallIntestine-TerminalIleum	174	IGFBP2	ENSG00000115457.9	2	0.00453455	0.0634837	14	0.0807226	No	No
SmallIntestine-TerminalIleum	174	IGFBP5	ENSG00000115461.4	2	0.0112595	0.157632	14	0.166608	No	No
SmallIntestine-TerminalIleum	174	TNP1	ENSG00000118245.2	2	0.00166577	0.0233208	14	0.0444498	Yes	No
SmallIntestine-TerminalIleum	174	DIRC3	ENSG00000231672.6	2	0.000591917	0.00947067	16	0.0307526	Yes	No
SmallIntestine-TerminalIleum	174	TNS1	ENSG00000079308.16	2	0.00282823	0.036767	13	0.0564852	No	No
SmallIntestine-TerminalIleum	174	RUFY4	ENSG00000188282.12	2	5.12167e-05	0.0006146	12	0.0155298	Yes	No
SmallIntestine-TerminalIleum	174	CXCR2	ENSG00000180871.7	2	0.00529563	0.0582519	11	0.07585	No	No
SmallIntestine-TerminalIleum	174	CXCR1	ENSG00000163464.7	2	0.000377324	0.00415056	11	0.0236923	Yes	No
SmallIntestine-TerminalIleum	174	ARPC2	ENSG00000163466.15	2	0.000394009	0.00472811	12	0.0244608	Yes	No
SmallIntestine-TerminalIleum	174	GPBAR1	ENSG00000179921.14	2	0.00115458	0.0127004	11	0.0344204	Yes	No
SmallIntestine-TerminalIleum	174	AAMP	ENSG00000127837.9	2	0.00320961	0.0353057	11	0.0552912	No	No
SmallIntestine-TerminalIleum	174	PNKD	ENSG00000127838.13	2	0.000515495	0.00618594	12	0.0267783	Yes	No
SmallIntestine-TerminalIleum	174	TMBIM1	ENSG00000135926.14	2	0.00574025	0.0631428	11	0.0804459	No	No
SmallIntestine-TerminalIleum	174	CATIP	ENSG00000158428.3	2	7.15944e-05	0.000787538	11	0.0163517	Yes	No
SmallIntestine-TerminalIleum	174	SLC11A1	ENSG00000018280.16	2	0.00145883	0.0160472	11	0.0375608	Yes	No
SmallIntestine-TerminalIleum	174	CTDSP1	ENSG00000144579.7	2	0.00408251	0.0449076	11	0.0637583	No	No
SmallIntestine-TerminalIleum	174	VIL1	ENSG00000127831.10	2	0.00276381	0.030402	11	0.0508678	No	No
SmallIntestine-TerminalIleum	174	USP37	ENSG00000135913.10	2	0.000301908	0.00332099	11	0.022435	Yes	No
SmallIntestine-TerminalIleum	174	CNOT9	ENSG00000144580.13	2	0.0143943	0.143943	10	0.153672	No	No
SmallIntestine-TerminalIleum	174	PLCD4	ENSG00000115556.13	2	0.00206488	0.0206488	10	0.0418534	Yes	No
SmallIntestine-TerminalIleum	174	ZNF142	ENSG00000115568.15	2	0.00795917	0.0795917	10	0.0952611	No	No
SmallIntestine-TerminalIleum	174	BCS1L	ENSG00000074582.12	2	0.00234156	0.0234156	10	0.0445343	Yes	No
SmallIntestine-TerminalIleum	174	RNF25	ENSG00000163481.7	2	0.00685007	0.0685007	10	0.0850994	No	No
SmallIntestine-TerminalIleum	174	STK36	ENSG00000163482.11	2	0.00130907	0.0130907	10	0.0347893	Yes	No
SmallIntestine-TerminalIleum	174	TTLL4	ENSG00000135912.10	2	0.000816111	0.00897722	11	0.0302237	Yes	No
SmallIntestine-TerminalIleum	174	CYP27A1	ENSG00000135929.8	2	4.56379e-05	0.000502017	11	0.0151442	Yes	No
SmallIntestine-TerminalIleum	174	RP11-459I19.1	ENSG00000272555.1	2	0.000823852	0.00906237	11	0.0302763	Yes	No
SmallIntestine-TerminalIleum	174	WNT6	ENSG00000115596.3	2	0.000619268	0.00681195	11	0.0274389	Yes	No
SmallIntestine-TerminalIleum	174	WNT10A	ENSG00000135925.8	2	0.00617456	0.0679201	11	0.0846305	No	No
SmallIntestine-TerminalIleum	174	CDK5R2	ENSG00000171450.5	2	0.00322747	0.0355021	11	0.0554599	No	No
SmallIntestine-TerminalIleum	174	FEV	ENSG00000163497.2	2	0.00177855	0.019564	11	0.0408334	Yes	No
SmallIntestine-TerminalIleum	174	CRYBA2	ENSG00000163499.11	2	0.00824208	0.098905	12	0.112817	No	No
SmallIntestine-TerminalIleum	174	CFAP65	ENSG00000181378.13	2	0.0101682	0.122018	12	0.133535	No	No
SmallIntestine-TerminalIleum	174	IHH	ENSG00000163501.6	2	0.00122976	0.0147571	12	0.0363443	Yes	No
SmallIntestine-TerminalIleum	174	RP11-33O4.1	ENSG00000272644.1	2	0.00118925	0.014271	12	0.0359342	Yes	No
SmallIntestine-TerminalIleum	174	NHEJ1	ENSG00000187736.12	2	0.00610219	0.0732263	12	0.0894411	No	No
SmallIntestine-TerminalIleum	174	SLC23A3	ENSG00000213901.10	2	0.000789478	0.00947374	12	0.0307546	Yes	No
SmallIntestine-TerminalIleum	174	CNPPD1	ENSG00000115649.15	2	0.00669569	0.0803482	12	0.0960148	No	No
SmallIntestine-TerminalIleum	174	FAM134A	ENSG00000144567.10	2	0.00369309	0.0443171	12	0.0632066	No	No
SmallIntestine-TerminalIleum	174	ZFAND2B	ENSG00000158552.12	2	0.00133745	0.0160494	12	0.0375608	Yes	No
SmallIntestine-TerminalIleum	174	ABCB6	ENSG00000115657.12	2	0.000263166	0.00315799	12	0.0220371	Yes	No
SmallIntestine-TerminalIleum	174	ATG9A	ENSG00000198925.10	2	0.0180158	0.216189	12	0.222356	No	No
SmallIntestine-TerminalIleum	174	ANKZF1	ENSG00000163516.13	2	0.00173345	0.0208014	12	0.0419807	Yes	No
SmallIntestine-TerminalIleum	174	GLB1L	ENSG00000163521.15	2	0.000703452	0.00844142	12	0.0296351	Yes	No
SmallIntestine-TerminalIleum	174	STK16	ENSG00000115661.13	2	0.00188248	0.0225898	12	0.043808	Yes	No
SmallIntestine-TerminalIleum	174	TUBA4A	ENSG00000127824.13	2	0.000419171	0.00503005	12	0.024989	Yes	No
SmallIntestine-TerminalIleum	174	TUBA4B	ENSG00000243910.7	2	4.96048e-05	0.000595258	12	0.0155298	Yes	No
SmallIntestine-TerminalIleum	174	DNAJB2	ENSG00000135924.15	2	0.00408945	0.0490734	12	0.0675039	No	No
SmallIntestine-TerminalIleum	174	PTPRN	ENSG00000054356.13	2	0.00288337	0.0346005	12	0.0546426	No	No
SmallIntestine-TerminalIleum	174	DNPEP	ENSG00000123992.18	2	0.000162488	0.00211234	13	0.0198072	Yes	No
SmallIntestine-TerminalIleum	174	DES	ENSG00000175084.11	2	0.00152907	0.0198778	13	0.0411321	Yes	No
SmallIntestine-TerminalIleum	174	SPEG	ENSG00000072195.14	2	0.00178324	0.0249654	14	0.0460298	Yes	No
SmallIntestine-TerminalIleum	174	GMPPA	ENSG00000144591.18	2	0.000317019	0.00443827	14	0.0239401	Yes	No
SmallIntestine-TerminalIleum	174	ASIC4	ENSG00000072182.12	2	0.000263309	0.00368633	14	0.0230537	Yes	No
SmallIntestine-TerminalIleum	174	CHPF	ENSG00000123989.13	2	0.0020997	0.0293957	14	0.0499312	Yes	No
SmallIntestine-TerminalIleum	174	TMEM198	ENSG00000188760.10	2	0.00305986	0.042838	14	0.0619491	No	No
SmallIntestine-TerminalIleum	174	OBSL1	ENSG00000124006.14	2	0.00134392	0.0188149	14	0.0402448	Yes	No
SmallIntestine-TerminalIleum	174	INHA	ENSG00000123999.4	2	0.014562	0.203868	14	0.210515	No	No
SmallIntestine-TerminalIleum	174	STK11IP	ENSG00000144589.21	2	0.000477229	0.00668121	14	0.027303	Yes	No
SmallIntestine-TerminalIleum	174	SLC4A3	ENSG00000114923.16	2	0.0116479	0.163071	14	0.171726	No	No
SmallIntestine-TerminalIleum	174	EPHA4	ENSG00000116106.11	2	0.000260725	0.00391088	15	0.0233519	Yes	No
SmallIntestine-TerminalIleum	174	RP11-384O8.1	ENSG00000267034.1	2	0.00653666	0.0980499	15	0.112026	No	No
SmallIntestine-TerminalIleum	174	SGPP2	ENSG00000163082.9	2	0.000289704	0.00434556	15	0.0238867	Yes	No
SmallIntestine-TerminalIleum	174	FARSB	ENSG00000116120.9	2	0.00113187	0.0158462	14	0.0374134	Yes	No
SmallIntestine-TerminalIleum	174	ACSL3	ENSG00000123983.13	2	0.000609391	0.00914087	15	0.03036	Yes	No
SmallIntestine-TerminalIleum	174	KCNE4	ENSG00000152049.6	2	0.000865599	0.0138496	16	0.035551	Yes	No
SmallIntestine-TerminalIleum	174	SCG2	ENSG00000171951.4	2	0.00355955	0.0569528	16	0.0745989	No	No
SmallIntestine-TerminalIleum	174	AP1S3	ENSG00000152056.16	2	0.000104815	0.00167703	16	0.0191141	Yes	No
SmallIntestine-TerminalIleum	174	WDFY1	ENSG00000085449.14	2	0.00373181	0.0597089	16	0.0771273	No	No
SmallIntestine-TerminalIleum	174	MRPL44	ENSG00000135900.3	2	0.00351398	0.0562237	16	0.0739538	No	No
SmallIntestine-TerminalIleum	174	SERPINE2	ENSG00000135919.12	2	0.00107123	0.0171397	16	0.0386767	Yes	No
SmallIntestine-TerminalIleum	174	FAM124B	ENSG00000124019.9	2	0.00112968	0.0192045	17	0.0405251	Yes	No
SmallIntestine-TerminalIleum	174	CUL3	ENSG00000036257.12	2	0.00130359	0.022161	17	0.043344	Yes	No
SmallIntestine-TerminalIleum	174	DOCK10	ENSG00000135905.18	2	0.00314608	0.0566295	18	0.0742947	No	No
SmallIntestine-TerminalIleum	174	NYAP2	ENSG00000144460.12	2	0.000182503	0.00310254	17	0.0219786	Yes	No
SmallIntestine-TerminalIleum	174	IRS1	ENSG00000169047.5	2	0.00127083	0.0216042	17	0.0428329	Yes	No
SmallIntestine-TerminalIleum	174	RP11-395N3.2	ENSG00000272622.1	2	9.44195e-05	0.00160513	17	0.0189646	Yes	No
SmallIntestine-TerminalIleum	174	RHBDD1	ENSG00000144468.16	2	0.00416749	0.0750149	18	0.091068	No	No
SmallIntestine-TerminalIleum	174	COL4A4	ENSG00000081052.11	2	0.00284823	0.0541164	19	0.0720392	No	No
SmallIntestine-TerminalIleum	174	COL4A3	ENSG00000169031.18	2	0.000204957	0.00389418	19	0.0233424	Yes	No
SmallIntestine-TerminalIleum	174	MFF	ENSG00000168958.19	2	0.00114616	0.0206309	18	0.0418518	Yes	No
SmallIntestine-TerminalIleum	174	TM4SF20	ENSG00000168955.3	2	0.00120374	0.0216673	18	0.042875	Yes	No
SmallIntestine-TerminalIleum	174	AGFG1	ENSG00000173744.17	2	0.00161869	0.0307551	19	0.0511804	No	No
SmallIntestine-TerminalIleum	174	SLC19A3	ENSG00000135917.13	2	7.94646e-05	0.00150983	19	0.018774	Yes	No
SmallIntestine-TerminalIleum	174	CCL20	ENSG00000115009.11	2	0.00743053	0.14118	19	0.151256	No	No
SmallIntestine-TerminalIleum	174	PID1	ENSG00000153823.18	2	0.00167489	0.0351727	21	0.0551475	No	No
SmallIntestine-TerminalIleum	174	DNER	ENSG00000187957.7	2	0.000468727	0.00984326	21	0.0311108	Yes	No
SmallIntestine-TerminalIleum	174	TRIP12	ENSG00000153827.13	2	0.00359251	0.0718502	20	0.0882525	No	No
SmallIntestine-TerminalIleum	174	FBXO36	ENSG00000153832.11	2	0.00182877	0.0347467	19	0.0547675	No	No
SmallIntestine-TerminalIleum	174	SLC16A14	ENSG00000163053.10	2	0.0146735	0.278796	19	0.283023	No	No
SmallIntestine-TerminalIleum	174	SP110	ENSG00000135899.17	2	0.000214261	0.0038567	18	0.0232352	Yes	No
SmallIntestine-TerminalIleum	174	SP140	ENSG00000079263.18	2	8.90335e-05	0.0016026	18	0.0189646	Yes	No
SmallIntestine-TerminalIleum	174	SP140L	ENSG00000185404.16	2	0.000962507	0.0173251	18	0.038883	Yes	No
SmallIntestine-TerminalIleum	174	SP100	ENSG00000067066.16	2	0.000232061	0.00440916	19	0.0239401	Yes	No
SmallIntestine-TerminalIleum	174	LINC01907	ENSG00000226125.1	2	0.00429657	0.0773383	18	0.0932306	No	No
SmallIntestine-TerminalIleum	174	CAB39	ENSG00000135932.10	2	0.00131192	0.0236146	18	0.0447326	Yes	No
SmallIntestine-TerminalIleum	174	ITM2C	ENSG00000135916.15	2	0.000250329	0.0042556	17	0.0237677	Yes	No
SmallIntestine-TerminalIleum	174	GPR55	ENSG00000135898.9	2	0.000149182	0.00268527	18	0.0209062	Yes	No
SmallIntestine-TerminalIleum	174	SPATA3-AS1	ENSG00000238062.5	2	0.00137711	0.0247879	18	0.0459047	Yes	No
SmallIntestine-TerminalIleum	174	C2orf72	ENSG00000204128.5	2	0.000993326	0.0168865	17	0.0383816	Yes	No
SmallIntestine-TerminalIleum	174	PSMD1	ENSG00000173692.12	2	0.00350964	0.0631735	18	0.0804662	No	No
SmallIntestine-TerminalIleum	174	HTR2B	ENSG00000135914.5	2	0.000599589	0.010193	17	0.0314363	Yes	No
SmallIntestine-TerminalIleum	174	ARMC9	ENSG00000135931.17	2	0.00167557	0.0268091	16	0.0476711	Yes	No
SmallIntestine-TerminalIleum	174	B3GNT7	ENSG00000156966.6	2	0.00260182	0.0364255	14	0.0562139	No	No
SmallIntestine-TerminalIleum	174	NCL	ENSG00000115053.15	2	0.00277827	0.0416741	15	0.0608929	No	No
SmallIntestine-TerminalIleum	174	LINC00471	ENSG00000181798.2	2	0.00064564	0.00903897	14	0.0302704	Yes	No
SmallIntestine-TerminalIleum	174	NMUR1	ENSG00000171596.6	2	0.00696435	0.0975009	14	0.111555	No	No
SmallIntestine-TerminalIleum	174	PTMA	ENSG00000187514.16	2	0.000708709	0.00921322	13	0.0304332	Yes	No
SmallIntestine-TerminalIleum	174	PDE6D	ENSG00000156973.13	2	0.000281886	0.00366452	13	0.0229955	Yes	No
SmallIntestine-TerminalIleum	174	COPS7B	ENSG00000144524.17	2	0.000249729	0.00324648	13	0.0222277	Yes	No
SmallIntestine-TerminalIleum	174	NPPC	ENSG00000163273.3	2	0.00110814	0.0144058	13	0.0360765	Yes	No
SmallIntestine-TerminalIleum	174	DIS3L2	ENSG00000144535.19	2	0.000316577	0.00538181	17	0.0255258	Yes	No
SmallIntestine-TerminalIleum	174	ALPI	ENSG00000163295.4	2	0.000150635	0.00210888	14	0.0198072	Yes	No
SmallIntestine-TerminalIleum	174	ECEL1	ENSG00000171551.11	2	0.00462233	0.0647126	14	0.0818076	No	No
SmallIntestine-TerminalIleum	174	CHRNG	ENSG00000196811.11	2	0.00798492	0.111789	14	0.12439	No	No
SmallIntestine-TerminalIleum	174	TIGD1	ENSG00000221944.6	2	0.000494103	0.00691744	14	0.0275767	Yes	No
SmallIntestine-TerminalIleum	174	EIF4E2	ENSG00000135930.13	2	4.659e-06	6.5226e-05	14	0.012078	Yes	No
SmallIntestine-TerminalIleum	174	EFHD1	ENSG00000115468.11	2	0.00133511	0.0186915	14	0.0401686	Yes	No
SmallIntestine-TerminalIleum	174	GIGYF2	ENSG00000204120.14	2	0.000254724	0.00382086	15	0.0232352	Yes	No
SmallIntestine-TerminalIleum	174	KCNJ13	ENSG00000115474.6	2	2.62281e-05	0.000367194	14	0.0145901	Yes	No
SmallIntestine-TerminalIleum	174	C2orf82	ENSG00000182600.9	2	0.00771265	0.11569	15	0.127837	No	No
SmallIntestine-TerminalIleum	174	NGEF	ENSG00000066248.14	2	0.000460677	0.00737083	16	0.028313	Yes	No
SmallIntestine-TerminalIleum	174	INPP5D	ENSG00000168918.13	2	0.000606341	0.0103078	17	0.0316199	Yes	No
SmallIntestine-TerminalIleum	174	ATG16L1	ENSG00000085978.21	2	0.00213741	0.0363359	17	0.0561403	No	No
SmallIntestine-TerminalIleum	174	DGKD	ENSG00000077044.10	2	0.000795258	0.0143146	18	0.0359911	Yes	No
SmallIntestine-TerminalIleum	174	USP40	ENSG00000085982.13	2	0.00231876	0.0394189	17	0.0588427	No	No
SmallIntestine-TerminalIleum	174	UGT1A8	ENSG00000242366.3	2	0.000146943	0.00279192	19	0.0211584	Yes	No
SmallIntestine-TerminalIleum	174	UGT1A10	ENSG00000242515.5	2	0.000329794	0.0056065	17	0.0258652	Yes	No
SmallIntestine-TerminalIleum	174	UGT1A9	ENSG00000241119.1	2	0.00116893	0.0210408	18	0.0422359	Yes	No
SmallIntestine-TerminalIleum	174	UGT1A7	ENSG00000244122.2	2	0.000142976	0.00257357	18	0.0207073	Yes	No
SmallIntestine-TerminalIleum	174	UGT1A6	ENSG00000167165.18	2	0.00122692	0.0220846	18	0.0432669	Yes	No
SmallIntestine-TerminalIleum	174	UGT1A5	ENSG00000240224.1	2	0.00231309	0.0416357	18	0.0608755	No	No
SmallIntestine-TerminalIleum	174	UGT1A4	ENSG00000244474.5	2	0.00226717	0.0408091	18	0.0601375	No	No
SmallIntestine-TerminalIleum	174	UGT1A3	ENSG00000243135.6	2	0.00046017	0.00828306	18	0.0294628	Yes	No
SmallIntestine-TerminalIleum	174	UGT1A1	ENSG00000241635.7	2	0.00351748	0.0633146	18	0.0805815	No	No
SmallIntestine-TerminalIleum	174	MROH2A	ENSG00000185038.14	2	0.00656786	0.124789	19	0.136055	No	No
SmallIntestine-TerminalIleum	174	HJURP	ENSG00000123485.11	2	0.000363945	0.00691496	19	0.0275767	Yes	No
SmallIntestine-TerminalIleum	174	LINC01891	ENSG00000231682.1	2	5.8077e-05	0.00116154	20	0.0177059	Yes	No
SmallIntestine-TerminalIleum	174	ARL4C	ENSG00000188042.7	2	0.000724491	0.0144898	20	0.0361153	Yes	No
SmallIntestine-TerminalIleum	174	SH3BP4	ENSG00000130147.15	2	0.00135757	0.028509	21	0.0491541	Yes	No
SmallIntestine-TerminalIleum	174	AGAP1	ENSG00000157985.18	2	0.000466966	0.0112072	24	0.0326761	Yes	No
SmallIntestine-TerminalIleum	174	IQCA1	ENSG00000132321.16	2	0.00186787	0.0317538	17	0.0521461	No	No
SmallIntestine-TerminalIleum	174	ACKR3	ENSG00000144476.5	2	0.00470678	0.0706017	15	0.087092	No	No
SmallIntestine-TerminalIleum	174	COPS8	ENSG00000198612.10	2	0.00152634	0.0259478	17	0.0468775	Yes	No
SmallIntestine-TerminalIleum	174	AC112715.2	ENSG00000224132.2	2	0.000128823	0.00218999	17	0.0199806	Yes	No
SmallIntestine-TerminalIleum	174	COL6A3	ENSG00000163359.15	2	0.000122346	0.00220223	18	0.0200338	Yes	No
SmallIntestine-TerminalIleum	174	MLPH	ENSG00000115648.13	2	0.000177551	0.00301836	17	0.0218162	Yes	No
SmallIntestine-TerminalIleum	174	RAB17	ENSG00000124839.12	2	0.00061553	0.0110795	18	0.0325392	Yes	No
SmallIntestine-TerminalIleum	174	AC096574.5	ENSG00000227107.1	2	0.000324412	0.00583942	18	0.0262066	Yes	No
SmallIntestine-TerminalIleum	174	LRRFIP1	ENSG00000124831.18	2	0.00114823	0.0229646	20	0.0440997	Yes	No
SmallIntestine-TerminalIleum	174	RBM44	ENSG00000177483.11	2	0.00109925	0.0197865	18	0.0410699	Yes	No
SmallIntestine-TerminalIleum	174	RAMP1	ENSG00000132329.10	2	0.000698652	0.0132744	19	0.0350636	Yes	No
SmallIntestine-TerminalIleum	174	UBE2F	ENSG00000184182.18	2	9.22431e-05	0.00175262	19	0.0192065	Yes	No
SmallIntestine-TerminalIleum	174	SCLY	ENSG00000132330.16	2	0.000977028	0.0185635	19	0.0400515	Yes	No
SmallIntestine-TerminalIleum	174	ESPNL	ENSG00000144488.14	2	0.00149186	0.0283453	19	0.0490264	Yes	No
SmallIntestine-TerminalIleum	174	KLHL30	ENSG00000168427.8	2	0.00125005	0.0237509	19	0.0448844	Yes	No
SmallIntestine-TerminalIleum	174	ERFE	ENSG00000178752.15	2	0.00227962	0.0433127	19	0.0623471	No	No
SmallIntestine-TerminalIleum	174	ILKAP	ENSG00000132323.8	2	0.000797343	0.0159469	20	0.0375047	Yes	No
SmallIntestine-TerminalIleum	174	HES6	ENSG00000144485.10	2	0.0011329	0.022658	20	0.0438541	Yes	No
SmallIntestine-TerminalIleum	174	PER2	ENSG00000132326.11	2	0.000426006	0.00852011	20	0.029659	Yes	No
SmallIntestine-TerminalIleum	174	AC012485.2	ENSG00000232306.2	2	0.000354779	0.00709558	20	0.0278549	Yes	No
SmallIntestine-TerminalIleum	174	TRAF3IP1	ENSG00000204104.11	2	0.00173619	0.0347238	20	0.0547549	No	No
SmallIntestine-TerminalIleum	174	ASB1	ENSG00000065802.11	2	0.00232872	0.0465743	20	0.0652925	No	No
SmallIntestine-TerminalIleum	174	TWIST2	ENSG00000233608.3	2	0.00320817	0.0641634	20	0.0813112	No	No
SmallIntestine-TerminalIleum	174	HDAC4	ENSG00000068024.16	2	0.000509203	0.0127301	25	0.0344509	Yes	No
SmallIntestine-TerminalIleum	174	NDUFA10	ENSG00000130414.11	2	0.000671572	0.0161177	24	0.0376562	Yes	No
SmallIntestine-TerminalIleum	174	COPS9	ENSG00000172428.10	2	0.000109525	0.00230003	21	0.0202033	Yes	No
SmallIntestine-TerminalIleum	174	GPC1	ENSG00000063660.8	2	0.000292621	0.00614505	21	0.0267379	Yes	No
SmallIntestine-TerminalIleum	174	ANKMY1	ENSG00000144504.15	2	0.0001409	0.00309979	22	0.0219786	Yes	No
SmallIntestine-TerminalIleum	174	DUSP28	ENSG00000188542.9	2	0.000190902	0.00400895	21	0.0234776	Yes	No
SmallIntestine-TerminalIleum	174	RNPEPL1	ENSG00000142327.12	2	0.000645158	0.0135483	21	0.0352789	Yes	No
SmallIntestine-TerminalIleum	174	CAPN10	ENSG00000142330.19	2	0.0043228	0.0907789	21	0.10542	No	No
SmallIntestine-TerminalIleum	174	GPR35	ENSG00000178623.11	2	0.00104443	0.021933	21	0.0431218	Yes	No
SmallIntestine-TerminalIleum	174	AQP12B	ENSG00000185176.12	2	0.000339602	0.00747124	22	0.0284763	Yes	No
SmallIntestine-TerminalIleum	174	AC011298.2	ENSG00000219159.4	2	5.98794e-05	0.00131735	22	0.0182011	Yes	No
SmallIntestine-TerminalIleum	174	AQP12A	ENSG00000184945.13	2	9.77131e-05	0.00214969	22	0.0198642	Yes	No
SmallIntestine-TerminalIleum	174	KIF1A	ENSG00000130294.15	2	0.00115928	0.0266634	23	0.0475699	Yes	No
SmallIntestine-TerminalIleum	174	AGXT	ENSG00000172482.4	2	2.78139e-05	0.000584092	21	0.0155298	Yes	No
SmallIntestine-TerminalIleum	174	C2orf54	ENSG00000172478.17	2	0.000114448	0.00251786	22	0.0206487	Yes	No
SmallIntestine-TerminalIleum	174	CROCC2	ENSG00000226321.5	2	0.00107684	0.0236904	22	0.0448163	Yes	No
SmallIntestine-TerminalIleum	174	SNED1	ENSG00000162804.13	2	0.00208268	0.0437362	21	0.0627159	No	No
SmallIntestine-TerminalIleum	174	MTERF4	ENSG00000122085.16	2	0.000504601	0.0105966	21	0.0319159	Yes	No
SmallIntestine-TerminalIleum	174	PASK	ENSG00000115687.13	2	0.000670733	0.0140854	21	0.0357929	Yes	No
SmallIntestine-TerminalIleum	174	PPP1R7	ENSG00000115685.14	2	0.00452706	0.0905411	20	0.10521	No	No
SmallIntestine-TerminalIleum	174	ANO7	ENSG00000146205.13	2	0.000326619	0.00620576	19	0.0267783	Yes	No
SmallIntestine-TerminalIleum	174	HDLBP	ENSG00000115677.16	2	0.000199702	0.00379433	19	0.0231835	Yes	No
SmallIntestine-TerminalIleum	174	SEPT2	ENSG00000168385.17	2	0.000405405	0.00729729	18	0.0282177	Yes	No
SmallIntestine-TerminalIleum	174	FARP2	ENSG00000006607.13	2	0.000666194	0.0113253	17	0.0328239	Yes	No
SmallIntestine-TerminalIleum	174	STK25	ENSG00000115694.14	2	0.0141235	0.225977	16	0.231724	No	No
SmallIntestine-TerminalIleum	174	BOK	ENSG00000176720.4	2	0.000598578	0.00897867	15	0.0302237	Yes	No
SmallIntestine-TerminalIleum	174	RP11-367H1.1	ENSG00000273113.1	2	0.00929175	0.139376	15	0.149614	No	No
SmallIntestine-TerminalIleum	174	THAP4	ENSG00000176946.11	2	7.9566e-05	0.00119349	15	0.0177545	Yes	No
SmallIntestine-TerminalIleum	174	ATG4B	ENSG00000168397.16	2	0.0114223	0.159912	14	0.168826	No	No
SmallIntestine-TerminalIleum	174	DTYMK	ENSG00000168393.12	2	0.000503301	0.00704621	14	0.0277774	Yes	No
SmallIntestine-TerminalIleum	174	ING5	ENSG00000168395.15	2	0.00280514	0.0392719	14	0.0587496	No	No
SmallIntestine-TerminalIleum	174	D2HGDH	ENSG00000180902.17	2	0.000261534	0.00339995	13	0.0225817	Yes	No
SmallIntestine-TerminalIleum	174	GAL3ST2	ENSG00000154252.11	2	0.00283726	0.0368844	13	0.0566331	No	No
SmallIntestine-TerminalIleum	174	NEU4	ENSG00000204099.11	2	0.00273509	0.0355562	13	0.0554929	No	No
SmallIntestine-TerminalIleum	174	AC114730.2	ENSG00000235151.1	2	0.00416095	0.0540923	13	0.0720194	No	No
SmallIntestine-TerminalIleum	174	PDCD1	ENSG00000188389.10	2	0.00324456	0.0421792	13	0.0613132	No	No
SmallIntestine-TerminalIleum	174	RTP5	ENSG00000188011.5	2	0.000767461	0.00920954	12	0.0304332	Yes	No
SmallIntestine-TerminalIleum	174	AC131097.4	ENSG00000216921.7	2	0.00189817	0.022778	12	0.0439458	Yes	No
SmallIntestine-TerminalIleum	174	LINC01238	ENSG00000237940.3	2	0.00429584	0.0472543	11	0.0659213	No	No
SmallIntestine-TerminalIleum	174	AC093642.4	ENSG00000226423.1	2	0.00211296	0.0211296	10	0.0423157	Yes	No
SmallIntestine-TerminalIleum	174	LINC01238	ENSG00000261186.2	2	0.00572507	0.0572507	10	0.0748416	No	No
SmallIntestine-TerminalIleum	174	CHL1	ENSG00000134121.9	3	0.000436198	0.00523438	12	0.0252514	Yes	No
SmallIntestine-TerminalIleum	174	LINC01266	ENSG00000224957.5	3	6.78906e-05	0.00128992	19	0.0180668	Yes	No
SmallIntestine-TerminalIleum	174	AC090044.2	ENSG00000224239.1	3	5.1362e-05	0.000975878	19	0.0171331	Yes	No
SmallIntestine-TerminalIleum	174	CNTN4	ENSG00000144619.14	3	0.00119039	0.042854	36	0.061953	No	No
SmallIntestine-TerminalIleum	174	IL5RA	ENSG00000091181.19	3	0.00113428	0.0260883	23	0.0469956	Yes	No
SmallIntestine-TerminalIleum	174	TRNT1	ENSG00000072756.16	3	0.00399123	0.087807	22	0.10272	No	No
SmallIntestine-TerminalIleum	174	CRBN	ENSG00000113851.14	3	0.000213374	0.00490759	23	0.0247878	Yes	No
SmallIntestine-TerminalIleum	174	SUMF1	ENSG00000144455.13	3	0.000283215	0.00821323	29	0.0293988	Yes	No
SmallIntestine-TerminalIleum	174	LRRN1	ENSG00000175928.5	3	0.000520424	0.0109289	21	0.0323317	Yes	No
SmallIntestine-TerminalIleum	174	SETMAR	ENSG00000170364.12	3	9.20702e-05	0.0018414	20	0.019407	Yes	No
SmallIntestine-TerminalIleum	174	ITPR1	ENSG00000150995.18	3	2.93712e-05	0.000704908	24	0.0159041	Yes	No
SmallIntestine-TerminalIleum	174	EGOT	ENSG00000235947.1	3	0.00113722	0.0216073	19	0.0428329	Yes	No
SmallIntestine-TerminalIleum	174	BHLHE40	ENSG00000134107.4	3	0.00270277	0.0540553	20	0.0720111	No	No
SmallIntestine-TerminalIleum	174	ARL8B	ENSG00000134108.12	3	0.000787417	0.0165357	21	0.0381058	Yes	No
SmallIntestine-TerminalIleum	174	EDEM1	ENSG00000134109.10	3	0.0010589	0.0211781	20	0.042381	Yes	No
SmallIntestine-TerminalIleum	174	AC069277.2	ENSG00000189229.10	3	0.000525421	0.0115593	22	0.03306	Yes	No
SmallIntestine-TerminalIleum	174	LMCD1	ENSG00000071282.11	3	0.00223462	0.0491616	22	0.0675656	No	No
SmallIntestine-TerminalIleum	174	SSUH2	ENSG00000125046.14	3	0.00120216	0.0252454	21	0.0462911	Yes	No
SmallIntestine-TerminalIleum	174	CAV3	ENSG00000182533.6	3	3.54681e-05	0.00074483	21	0.0161424	Yes	No
SmallIntestine-TerminalIleum	174	OXTR	ENSG00000180914.10	3	0.000343622	0.00687245	20	0.0275677	Yes	No
SmallIntestine-TerminalIleum	174	RAD18	ENSG00000070950.9	3	0.00197934	0.0415662	21	0.0608189	No	No
SmallIntestine-TerminalIleum	174	SRGAP3	ENSG00000196220.15	3	2.51606e-05	0.000528373	21	0.0152484	Yes	No
SmallIntestine-TerminalIleum	174	THUMPD3	ENSG00000134077.15	3	0.00958523	0.162949	17	0.171627	No	No
SmallIntestine-TerminalIleum	174	SETD5	ENSG00000168137.15	3	0.00521899	0.0939418	18	0.108377	No	No
SmallIntestine-TerminalIleum	174	LHFPL4	ENSG00000156959.8	3	0.000741429	0.0126043	17	0.0343086	Yes	No
SmallIntestine-TerminalIleum	174	MTMR14	ENSG00000163719.19	3	0.000933501	0.0158695	17	0.037447	Yes	No
SmallIntestine-TerminalIleum	174	CPNE9	ENSG00000144550.12	3	5.85884e-06	9.37414e-05	16	0.0124809	Yes	No
SmallIntestine-TerminalIleum	174	BRPF1	ENSG00000156983.15	3	0.00422081	0.067533	16	0.0842937	No	No
SmallIntestine-TerminalIleum	174	OGG1	ENSG00000114026.21	3	0.000471701	0.00754722	16	0.0285944	Yes	No
SmallIntestine-TerminalIleum	174	CAMK1	ENSG00000134072.10	3	0.000997099	0.0159536	16	0.0375127	Yes	No
SmallIntestine-TerminalIleum	174	TADA3	ENSG00000171148.13	3	0.0150129	0.240206	16	0.245362	No	No
SmallIntestine-TerminalIleum	174	ARPC4	ENSG00000241553.12	3	0.000200792	0.00321267	16	0.022194	Yes	No
SmallIntestine-TerminalIleum	174	TTLL3	ENSG00000214021.15	3	0.000400078	0.00640124	16	0.0270097	Yes	No
SmallIntestine-TerminalIleum	174	RPUSD3	ENSG00000156990.14	3	1.92442e-05	0.000307907	16	0.0140022	Yes	No
SmallIntestine-TerminalIleum	174	CIDEC	ENSG00000187288.10	3	0.000247729	0.00396367	16	0.0234284	Yes	No
SmallIntestine-TerminalIleum	174	JAGN1	ENSG00000171135.13	3	9.45812e-05	0.00141872	15	0.0183711	Yes	No
SmallIntestine-TerminalIleum	174	IL17RE	ENSG00000163701.18	3	0.000163638	0.00245457	15	0.0205549	Yes	No
SmallIntestine-TerminalIleum	174	IL17RC	ENSG00000163702.18	3	0.000157725	0.0025236	16	0.0206487	Yes	No
SmallIntestine-TerminalIleum	174	CRELD1	ENSG00000163703.17	3	0.0016625	0.0249376	15	0.0460102	Yes	No
SmallIntestine-TerminalIleum	174	PRRT3	ENSG00000163704.11	3	0.00410586	0.0615878	15	0.0789114	No	No
SmallIntestine-TerminalIleum	174	EMC3	ENSG00000125037.12	3	2.24282e-05	0.000336424	15	0.0144608	Yes	No
SmallIntestine-TerminalIleum	174	AC022007.5	ENSG00000206567.9	3	0.00228232	0.0342348	15	0.0543081	No	No
SmallIntestine-TerminalIleum	174	FANCD2	ENSG00000144554.10	3	3.27614e-05	0.000524183	16	0.0152357	Yes	No
SmallIntestine-TerminalIleum	174	BRK1	ENSG00000254999.3	3	0.00436463	0.0654694	15	0.0824074	No	No
SmallIntestine-TerminalIleum	174	VHL	ENSG00000134086.7	3	0.000594311	0.00891466	15	0.0302135	Yes	No
SmallIntestine-TerminalIleum	174	IRAK2	ENSG00000134070.4	3	0.00190097	0.0304155	16	0.0508678	No	No
SmallIntestine-TerminalIleum	174	TATDN2	ENSG00000157014.10	3	0.00192603	0.0288905	15	0.0494991	Yes	No
SmallIntestine-TerminalIleum	174	GHRL	ENSG00000157017.15	3	0.000194206	0.00291308	15	0.0215169	Yes	No
SmallIntestine-TerminalIleum	174	SEC13	ENSG00000157020.17	3	0.000180828	0.00271242	15	0.0209874	Yes	No
SmallIntestine-TerminalIleum	174	ATP2B2	ENSG00000157087.17	3	7.35117e-05	0.00132321	18	0.0182237	Yes	No
SmallIntestine-TerminalIleum	174	SLC6A1	ENSG00000157103.10	3	0.00264021	0.0448835	17	0.0637468	No	No
SmallIntestine-TerminalIleum	174	HRH1	ENSG00000196639.6	3	0.0028557	0.0456912	16	0.0644787	No	No
SmallIntestine-TerminalIleum	174	ATG7	ENSG00000197548.12	3	0.000509769	0.00866608	17	0.0298977	Yes	No
SmallIntestine-TerminalIleum	174	VGLL4	ENSG00000144560.14	3	0.000303377	0.00485403	16	0.0246729	Yes	No
SmallIntestine-TerminalIleum	174	TAMM41	ENSG00000144559.10	3	0.00253778	0.0380667	15	0.0576365	No	No
SmallIntestine-TerminalIleum	174	SYN2	ENSG00000157152.16	3	0.00202081	0.0343538	17	0.0544182	No	No
SmallIntestine-TerminalIleum	174	TIMP4	ENSG00000157150.4	3	0.0038765	0.0581476	15	0.07573	No	No
SmallIntestine-TerminalIleum	174	PPARG	ENSG00000132170.19	3	0.00222218	0.0377771	17	0.0573827	No	No
SmallIntestine-TerminalIleum	174	TSEN2	ENSG00000154743.17	3	6.04086e-06	0.000102695	17	0.012498	Yes	No
SmallIntestine-TerminalIleum	174	MKRN2OS	ENSG00000225526.4	3	0.000294021	0.00499836	17	0.0249615	Yes	No
SmallIntestine-TerminalIleum	174	MKRN2	ENSG00000075975.15	3	0.00512555	0.0820088	16	0.0974634	No	No
SmallIntestine-TerminalIleum	174	RAF1	ENSG00000132155.11	3	0.00314392	0.0534466	17	0.0714488	No	No
SmallIntestine-TerminalIleum	174	CAND2	ENSG00000144712.11	3	0.000802007	0.0136341	17	0.0353514	Yes	No
SmallIntestine-TerminalIleum	174	RPL32	ENSG00000144713.12	3	0.00198995	0.0338292	17	0.0539431	No	No
SmallIntestine-TerminalIleum	174	IQSEC1	ENSG00000144711.13	3	0.00024664	0.00443951	18	0.0239401	Yes	No
SmallIntestine-TerminalIleum	174	NUP210	ENSG00000132182.11	3	0.000468463	0.0089008	19	0.0302044	Yes	No
SmallIntestine-TerminalIleum	174	HDAC11	ENSG00000163517.14	3	0.00102306	0.018415	18	0.0399023	Yes	No
SmallIntestine-TerminalIleum	174	FBLN2	ENSG00000163520.13	3	9.06075e-05	0.00172154	19	0.0192065	Yes	No
SmallIntestine-TerminalIleum	174	WNT7A	ENSG00000154764.5	3	0.00173226	0.0346451	20	0.0546749	No	No
SmallIntestine-TerminalIleum	174	CHCHD4	ENSG00000163528.12	3	0.000524517	0.0094413	18	0.0307234	Yes	No
SmallIntestine-TerminalIleum	174	TMEM43	ENSG00000170876.7	3	1.13103e-05	0.000203585	18	0.0135757	Yes	No
SmallIntestine-TerminalIleum	174	XPC	ENSG00000154767.14	3	0.00294544	0.0530179	18	0.0710438	No	No
SmallIntestine-TerminalIleum	174	LSM3	ENSG00000170860.3	3	0.00260827	0.0469489	18	0.0656214	No	No
SmallIntestine-TerminalIleum	174	LINC01267	ENSG00000251576.1	3	0.000382715	0.00650615	17	0.0271399	Yes	No
SmallIntestine-TerminalIleum	174	SLC6A6	ENSG00000131389.16	3	0.000336566	0.00605819	18	0.0265681	Yes	No
SmallIntestine-TerminalIleum	174	GRIP2	ENSG00000144596.12	3	0.000472226	0.00802784	17	0.0291468	Yes	No
SmallIntestine-TerminalIleum	174	CCDC174	ENSG00000154781.15	3	0.00508496	0.0813594	16	0.0969203	No	No
SmallIntestine-TerminalIleum	174	C3orf20	ENSG00000131379.9	3	0.00341907	0.0547051	16	0.0725468	No	No
SmallIntestine-TerminalIleum	174	FGD5	ENSG00000154783.11	3	0.000505951	0.00809521	16	0.029259	Yes	No
SmallIntestine-TerminalIleum	174	NR2C2	ENSG00000177463.15	3	0.00836851	0.133896	16	0.14467	No	No
SmallIntestine-TerminalIleum	174	MRPS25	ENSG00000131368.7	3	0.0146279	0.234047	16	0.239462	No	No
SmallIntestine-TerminalIleum	174	RBSN	ENSG00000131381.12	3	0.00044711	0.00715376	16	0.0279527	Yes	No
SmallIntestine-TerminalIleum	174	CAPN7	ENSG00000131375.9	3	0.00591907	0.100624	17	0.114374	No	No
SmallIntestine-TerminalIleum	174	SH3BP5	ENSG00000131370.15	3	0.00522564	0.0888359	17	0.103635	No	No
SmallIntestine-TerminalIleum	174	METTL6	ENSG00000206562.11	3	0.000283415	0.00453465	16	0.024085	Yes	No
SmallIntestine-TerminalIleum	174	EAF1	ENSG00000144597.13	3	1.56015e-05	0.000249624	16	0.0139201	Yes	No
SmallIntestine-TerminalIleum	174	COLQ	ENSG00000206561.12	3	0.00159867	0.0255787	16	0.04658	Yes	No
SmallIntestine-TerminalIleum	174	HACL1	ENSG00000131373.14	3	7.31723e-05	0.00117076	16	0.0177059	Yes	No
SmallIntestine-TerminalIleum	174	BTD	ENSG00000169814.12	3	3.48641e-05	0.000557825	16	0.0154662	Yes	No
SmallIntestine-TerminalIleum	174	ANKRD28	ENSG00000206560.11	3	0.00243071	0.0413221	17	0.0606362	No	No
SmallIntestine-TerminalIleum	174	GALNT15	ENSG00000131386.17	3	0.000483455	0.00773529	16	0.0288385	Yes	No
SmallIntestine-TerminalIleum	174	DPH3	ENSG00000154813.9	3	0.00287343	0.0459749	16	0.0647912	No	No
SmallIntestine-TerminalIleum	174	OXNAD1	ENSG00000154814.13	3	3.06179e-05	0.000489886	16	0.0151442	Yes	No
SmallIntestine-TerminalIleum	174	RFTN1	ENSG00000131378.13	3	0.00340343	0.0544549	16	0.0723274	No	No
SmallIntestine-TerminalIleum	174	PLCL2	ENSG00000154822.17	3	0.00249088	0.0373633	15	0.0570274	No	No
SmallIntestine-TerminalIleum	174	TBC1D5	ENSG00000131374.14	3	0.000596615	0.00954584	16	0.0308205	Yes	No
SmallIntestine-TerminalIleum	174	SATB1	ENSG00000182568.16	3	0.000348241	0.00348241	10	0.0226999	Yes	No
SmallIntestine-TerminalIleum	174	KCNH8	ENSG00000183960.8	3	0.00137106	0.0219369	16	0.0431218	Yes	No
SmallIntestine-TerminalIleum	174	EFHB	ENSG00000163576.17	3	0.0001384	0.0019376	14	0.0196869	Yes	No
SmallIntestine-TerminalIleum	174	RAB5A	ENSG00000144566.10	3	0.000211654	0.00296315	14	0.0216894	Yes	No
SmallIntestine-TerminalIleum	174	PP2D1	ENSG00000183977.13	3	0.00481802	0.0674523	14	0.0842201	No	No
SmallIntestine-TerminalIleum	174	KAT2B	ENSG00000114166.7	3	0.00506318	0.0759477	15	0.0919325	No	No
SmallIntestine-TerminalIleum	174	SGO1	ENSG00000129810.14	3	0.000112226	0.00168339	15	0.0191633	Yes	No
SmallIntestine-TerminalIleum	174	ZNF385D	ENSG00000151789.10	3	0.00481055	0.149127	31	0.158583	No	No
SmallIntestine-TerminalIleum	174	UBE2E2	ENSG00000182247.9	3	0.0022131	0.044262	20	0.0631654	No	No
SmallIntestine-TerminalIleum	174	UBE2E1	ENSG00000170142.11	3	0.00758725	0.128983	17	0.140181	No	No
SmallIntestine-TerminalIleum	174	NKIRAS1	ENSG00000197885.10	3	5.60436e-05	0.00095274	17	0.0171176	Yes	No
SmallIntestine-TerminalIleum	174	RPL15	ENSG00000174748.18	3	0.00256455	0.0410328	16	0.0603628	No	No
SmallIntestine-TerminalIleum	174	NR1D2	ENSG00000174738.12	3	0.00195019	0.0331532	17	0.0533699	No	No
SmallIntestine-TerminalIleum	174	THRB	ENSG00000151090.17	3	0.00194924	0.0409341	21	0.0602555	No	No
SmallIntestine-TerminalIleum	174	RARB	ENSG00000077092.18	3	2.05738e-05	0.000390902	19	0.0146451	Yes	No
SmallIntestine-TerminalIleum	174	TOP2B	ENSG00000077097.15	3	0.0132955	0.226024	17	0.23176	No	No
SmallIntestine-TerminalIleum	174	NGLY1	ENSG00000151092.16	3	0.00180944	0.0307605	17	0.0511804	No	No
SmallIntestine-TerminalIleum	174	OXSM	ENSG00000151093.7	3	0.029775	0.4764	16	0.478186	No	No
SmallIntestine-TerminalIleum	174	LRRC3B	ENSG00000179796.11	3	0.00107698	0.0172317	16	0.0387847	Yes	No
SmallIntestine-TerminalIleum	174	NEK10	ENSG00000163491.16	3	0.00143317	0.0257971	18	0.0467675	Yes	No
SmallIntestine-TerminalIleum	174	SLC4A7	ENSG00000033867.16	3	0.0024554	0.0441972	18	0.0631163	No	No
SmallIntestine-TerminalIleum	174	RP11-222K16.1	ENSG00000271943.1	3	0.000256136	0.00384204	15	0.0232352	Yes	No
SmallIntestine-TerminalIleum	174	LINC02084	ENSG00000272282.1	3	0.00781964	0.125114	16	0.136358	No	No
SmallIntestine-TerminalIleum	174	EOMES	ENSG00000163508.12	3	0.00449371	0.0718993	16	0.0882745	No	No
SmallIntestine-TerminalIleum	174	CMC1	ENSG00000187118.12	3	0.0024012	0.0384192	16	0.0579527	No	No
SmallIntestine-TerminalIleum	174	AZI2	ENSG00000163512.13	3	0.00151495	0.0227242	15	0.0439097	Yes	No
SmallIntestine-TerminalIleum	174	ZCWPW2	ENSG00000206559.7	3	0.00369482	0.062812	17	0.0800853	No	No
SmallIntestine-TerminalIleum	174	RBMS3	ENSG00000144642.21	3	0.000235576	0.00659612	28	0.0271943	Yes	No
SmallIntestine-TerminalIleum	174	LINC01985	ENSG00000227260.1	3	0.0049429	0.0840293	17	0.0993045	No	No
SmallIntestine-TerminalIleum	174	TGFBR2	ENSG00000163513.17	3	0.00106674	0.0170679	16	0.0385862	Yes	No
SmallIntestine-TerminalIleum	174	STT3B	ENSG00000163527.9	3	0.00654921	0.111337	17	0.124024	No	No
SmallIntestine-TerminalIleum	174	OSBPL10	ENSG00000144645.13	3	0.000807047	0.0153339	19	0.0368505	Yes	No
SmallIntestine-TerminalIleum	174	ZNF860	ENSG00000197385.5	3	0.00091574	0.0137361	15	0.0354443	Yes	No
SmallIntestine-TerminalIleum	174	GPD1L	ENSG00000152642.10	3	5.81095e-05	0.000929753	16	0.0171176	Yes	No
SmallIntestine-TerminalIleum	174	CMTM8	ENSG00000170293.8	3	0.0105072	0.168115	16	0.176543	No	No
SmallIntestine-TerminalIleum	174	CMTM7	ENSG00000153551.13	3	0.00122557	0.0196092	16	0.0408866	Yes	No
SmallIntestine-TerminalIleum	174	CMTM6	ENSG00000091317.7	3	0.00329092	0.0493637	15	0.0677392	No	No
SmallIntestine-TerminalIleum	174	DYNC1LI1	ENSG00000144635.8	3	0.000281005	0.00421507	15	0.0237251	Yes	No
SmallIntestine-TerminalIleum	174	CNOT10	ENSG00000182973.18	3	0.00178672	0.0268008	15	0.0476653	Yes	No
SmallIntestine-TerminalIleum	174	CCR4	ENSG00000183813.6	3	0.000904964	0.0126695	14	0.0343798	Yes	No
SmallIntestine-TerminalIleum	174	GLB1	ENSG00000170266.15	3	0.000169186	0.0025378	15	0.0206723	Yes	No
SmallIntestine-TerminalIleum	174	TMPPE	ENSG00000188167.8	3	0.000186231	0.00260724	14	0.0207307	Yes	No
SmallIntestine-TerminalIleum	174	CRTAP	ENSG00000170275.14	3	0.0168736	0.236231	14	0.241525	No	No
SmallIntestine-TerminalIleum	174	SUSD5	ENSG00000173705.8	3	0.00239763	0.0359644	15	0.0558054	No	No
SmallIntestine-TerminalIleum	174	FBXL2	ENSG00000153558.13	3	0.0053006	0.0795089	15	0.0951924	No	No
SmallIntestine-TerminalIleum	174	UBP1	ENSG00000153560.11	3	0.00347457	0.048644	14	0.0671052	No	No
SmallIntestine-TerminalIleum	174	CLASP2	ENSG00000163539.16	3	0.00788545	0.118282	15	0.130175	No	No
SmallIntestine-TerminalIleum	174	RP11-10C24.2	ENSG00000271324.1	3	0.000755213	0.010573	14	0.031901	Yes	No
SmallIntestine-TerminalIleum	174	RP11-10C24.3	ENSG00000271643.1	3	0.00180868	0.0253215	14	0.0463898	Yes	No
SmallIntestine-TerminalIleum	174	RP11-10C24.1	ENSG00000271020.1	3	0.00375777	0.0526088	14	0.0706816	No	No
SmallIntestine-TerminalIleum	174	PDCD6IP	ENSG00000170248.13	3	0.0115076	0.161106	14	0.169944	No	No
SmallIntestine-TerminalIleum	174	AC123023.1	ENSG00000236452.1	3	0.00975731	0.136602	14	0.147117	No	No
SmallIntestine-TerminalIleum	174	ARPP21	ENSG00000172995.16	3	1.20569e-05	0.00019291	16	0.0135413	Yes	No
SmallIntestine-TerminalIleum	174	STAC	ENSG00000144681.10	3	0.00821645	0.11503	14	0.127282	No	No
SmallIntestine-TerminalIleum	174	DCLK3	ENSG00000163673.7	3	0.00143742	0.0201239	14	0.0413942	Yes	No
SmallIntestine-TerminalIleum	174	LINC02033	ENSG00000279727.1	3	0.00138594	0.0180172	13	0.039574	Yes	No
SmallIntestine-TerminalIleum	174	TRANK1	ENSG00000168016.13	3	3.38551e-05	0.000440116	13	0.0151077	Yes	No
SmallIntestine-TerminalIleum	174	RP11-129K12.1	ENSG00000272334.1	3	0.0108084	0.140509	13	0.15064	No	No
SmallIntestine-TerminalIleum	174	EPM2AIP1	ENSG00000178567.7	3	0.00115629	0.0150318	13	0.0365579	Yes	No
SmallIntestine-TerminalIleum	174	MLH1	ENSG00000076242.14	3	0.00376248	0.0489122	13	0.0673711	No	No
SmallIntestine-TerminalIleum	174	LRRFIP2	ENSG00000093167.17	3	0.00711432	0.0924862	13	0.107027	No	No
SmallIntestine-TerminalIleum	174	RP11-259K5.1	ENSG00000271653.1	3	0.00333265	0.0399918	12	0.0593906	No	No
SmallIntestine-TerminalIleum	174	GOLGA4	ENSG00000144674.16	3	0.002676	0.032112	12	0.052433	No	No
SmallIntestine-TerminalIleum	174	C3orf35	ENSG00000198590.11	3	0.000149187	0.00164105	11	0.0189991	Yes	No
SmallIntestine-TerminalIleum	174	ITGA9	ENSG00000144668.11	3	0.000109403	0.00153164	14	0.0188472	Yes	No
SmallIntestine-TerminalIleum	174	CTDSPL	ENSG00000144677.14	3	0.000480444	0.00528488	11	0.0253095	Yes	No
SmallIntestine-TerminalIleum	174	VILL	ENSG00000136059.14	3	0.000100614	0.00110675	11	0.0175109	Yes	No
SmallIntestine-TerminalIleum	174	PLCD1	ENSG00000187091.13	3	0.000713354	0.00784689	11	0.0289267	Yes	No
SmallIntestine-TerminalIleum	174	DLEC1	ENSG00000008226.19	3	0.000921356	0.0110563	12	0.0325225	Yes	No
SmallIntestine-TerminalIleum	174	ACAA1	ENSG00000060971.17	3	0.00806047	0.0886652	11	0.103511	No	No
SmallIntestine-TerminalIleum	174	MYD88	ENSG00000172936.12	3	0.00177093	0.0194803	11	0.0407447	Yes	No
SmallIntestine-TerminalIleum	174	OXSR1	ENSG00000172939.8	3	0.00305162	0.0366195	12	0.0563971	No	No
SmallIntestine-TerminalIleum	174	SLC22A13	ENSG00000172940.11	3	0.00573501	0.0688201	12	0.0854225	No	No
SmallIntestine-TerminalIleum	174	SLC22A14	ENSG00000144671.10	3	0.00515545	0.0618654	12	0.0791535	No	No
SmallIntestine-TerminalIleum	174	XYLB	ENSG00000093217.9	3	0.000116796	0.00151835	13	0.0188083	Yes	No
SmallIntestine-TerminalIleum	174	ACVR2B	ENSG00000114739.13	3	0.000359236	0.00467007	13	0.024353	Yes	No
SmallIntestine-TerminalIleum	174	EXOG	ENSG00000157036.12	3	0.00273632	0.0355721	13	0.0554929	No	No
SmallIntestine-TerminalIleum	174	SCN5A	ENSG00000183873.15	3	0.00685743	0.0960041	14	0.110205	No	No
SmallIntestine-TerminalIleum	174	SCN11A	ENSG00000168356.11	3	0.00147742	0.0206839	14	0.0418902	Yes	No
SmallIntestine-TerminalIleum	174	WDR48	ENSG00000114742.13	3	0.00191434	0.0287151	15	0.049353	Yes	No
SmallIntestine-TerminalIleum	174	GORASP1	ENSG00000114745.13	3	0.0035551	0.0533265	15	0.0713391	No	No
SmallIntestine-TerminalIleum	174	TTC21A	ENSG00000168026.18	3	1.91662e-05	0.000287493	15	0.0140022	Yes	No
SmallIntestine-TerminalIleum	174	CSRNP1	ENSG00000144655.14	3	0.00195811	0.0293717	15	0.049913	Yes	No
SmallIntestine-TerminalIleum	174	XIRP1	ENSG00000168334.8	3	9.69196e-05	0.00145379	15	0.0185476	Yes	No
SmallIntestine-TerminalIleum	174	CX3CR1	ENSG00000168329.13	3	0.00819216	0.122882	15	0.13434	No	No
SmallIntestine-TerminalIleum	174	CCR8	ENSG00000179934.6	3	7.98098e-05	0.00119715	15	0.0177714	Yes	No
SmallIntestine-TerminalIleum	174	SLC25A38	ENSG00000144659.10	3	0.000280971	0.00421456	15	0.0237251	Yes	No
SmallIntestine-TerminalIleum	174	RPSA	ENSG00000168028.13	3	0.000808614	0.0121292	15	0.0336707	Yes	No
SmallIntestine-TerminalIleum	174	MOBP	ENSG00000168314.17	3	0.00189255	0.0283883	15	0.0490512	Yes	No
SmallIntestine-TerminalIleum	174	MYRIP	ENSG00000170011.13	3	0.00221304	0.0354086	16	0.055383	No	No
SmallIntestine-TerminalIleum	174	EIF1B	ENSG00000114784.3	3	0.00845592	0.101471	12	0.115107	No	No
SmallIntestine-TerminalIleum	174	ENTPD3	ENSG00000168032.8	3	0.0193096	0.251024	13	0.25598	No	No
SmallIntestine-TerminalIleum	174	RPL14	ENSG00000188846.13	3	0.00654902	0.0785882	12	0.0943733	No	No
SmallIntestine-TerminalIleum	174	ZNF619	ENSG00000177873.12	3	0.00922349	0.110682	12	0.123412	No	No
SmallIntestine-TerminalIleum	174	ZNF620	ENSG00000177842.11	3	0.00165532	0.0198638	12	0.0411321	Yes	No
SmallIntestine-TerminalIleum	174	ZNF621	ENSG00000172888.11	3	0.00568818	0.0739463	13	0.0900799	No	No
SmallIntestine-TerminalIleum	174	CTNNB1	ENSG00000168036.16	3	0.000105482	0.00147675	14	0.0186173	Yes	No
SmallIntestine-TerminalIleum	174	ULK4	ENSG00000168038.10	3	0.00489724	0.0930476	19	0.107569	No	No
SmallIntestine-TerminalIleum	174	TRAK1	ENSG00000182606.14	3	0.0016667	0.0300006	18	0.0505283	No	No
SmallIntestine-TerminalIleum	174	CCK	ENSG00000187094.11	3	0.0104521	0.177686	17	0.185585	No	No
SmallIntestine-TerminalIleum	174	VIPR1	ENSG00000114812.12	3	5.85068e-05	0.000936108	16	0.0171176	Yes	No
SmallIntestine-TerminalIleum	174	SEC22C	ENSG00000093183.13	3	0.0256696	0.385044	15	0.387753	No	No
SmallIntestine-TerminalIleum	174	SS18L2	ENSG00000008324.11	3	0.00813708	0.113919	14	0.126233	No	No
SmallIntestine-TerminalIleum	174	NKTR	ENSG00000114857.17	3	0.000391744	0.00548442	14	0.0256657	Yes	No
SmallIntestine-TerminalIleum	174	ZBTB47	ENSG00000114853.13	3	0.00291692	0.0408368	14	0.0601689	No	No
SmallIntestine-TerminalIleum	174	KLHL40	ENSG00000157119.11	3	0.00118537	0.0165952	14	0.0381952	Yes	No
SmallIntestine-TerminalIleum	174	HHATL	ENSG00000010282.14	3	0.0023305	0.032627	14	0.0529265	No	No
SmallIntestine-TerminalIleum	174	CCDC13	ENSG00000244607.5	3	0.00241355	0.0337897	14	0.0539215	No	No
SmallIntestine-TerminalIleum	174	HIGD1A	ENSG00000181061.13	3	0.00125519	0.0175726	14	0.0391449	Yes	No
SmallIntestine-TerminalIleum	174	ACKR2	ENSG00000144648.15	3	0.001036	0.014504	14	0.0361203	Yes	No
SmallIntestine-TerminalIleum	174	CYP8B1	ENSG00000180432.5	3	0.00395305	0.0513897	13	0.0695722	No	No
SmallIntestine-TerminalIleum	174	ZNF662	ENSG00000182983.14	3	0.00343556	0.0446623	13	0.0635144	No	No
SmallIntestine-TerminalIleum	174	KRBOX1	ENSG00000240747.7	3	0.00031273	0.00406549	13	0.0235943	Yes	No
SmallIntestine-TerminalIleum	174	FAM198A	ENSG00000144649.8	3	0.00284413	0.0369737	13	0.0567097	No	No
SmallIntestine-TerminalIleum	174	POMGNT2	ENSG00000144647.5	3	0.000688563	0.00895132	13	0.0302237	Yes	No
SmallIntestine-TerminalIleum	174	RP11-136C24.2	ENSG00000227245.1	3	0.0003084	0.0040092	13	0.0234776	Yes	No
SmallIntestine-TerminalIleum	174	SNRK	ENSG00000163788.13	3	9.93623e-05	0.00129171	13	0.0180668	Yes	No
SmallIntestine-TerminalIleum	174	ANO10	ENSG00000160746.12	3	0.00586495	0.0762443	13	0.0921963	No	No
SmallIntestine-TerminalIleum	174	ABHD5	ENSG00000011198.7	3	0.00283139	0.0311453	11	0.051585	No	No
SmallIntestine-TerminalIleum	174	RP4-555D20.4	ENSG00000272121.1	3	0.00436226	0.0436226	10	0.062624	No	No
SmallIntestine-TerminalIleum	174	RP4-555D20.2	ENSG00000261786.1	3	0.00267312	0.0267312	10	0.0476186	Yes	No
SmallIntestine-TerminalIleum	174	TCAIM	ENSG00000179152.19	3	0.0029852	0.0358224	12	0.0556864	No	No
SmallIntestine-TerminalIleum	174	LINC00694	ENSG00000225873.3	3	0.0118198	0.141838	12	0.151831	No	No
SmallIntestine-TerminalIleum	174	ZNF445	ENSG00000185219.16	3	0.0004396	0.0052752	12	0.0252971	Yes	No
SmallIntestine-TerminalIleum	174	ZNF852	ENSG00000178917.15	3	0.00113069	0.0135683	12	0.0352802	Yes	No
SmallIntestine-TerminalIleum	174	ZKSCAN7	ENSG00000196345.12	3	1.56492e-05	0.00018779	12	0.0134708	Yes	No
SmallIntestine-TerminalIleum	174	ZNF660	ENSG00000144792.9	3	0.000925552	0.0111066	12	0.0325622	Yes	No
SmallIntestine-TerminalIleum	174	ZNF197	ENSG00000186448.14	3	1.10008e-05	0.000132009	12	0.0128909	Yes	No
SmallIntestine-TerminalIleum	174	ZNF35	ENSG00000169981.10	3	0.0013935	0.016722	12	0.0382903	Yes	No
SmallIntestine-TerminalIleum	174	RP11-348P10.2	ENSG00000272077.1	3	0.000480193	0.00576232	12	0.0260717	Yes	No
SmallIntestine-TerminalIleum	174	ZNF502	ENSG00000196653.11	3	0.00098157	0.0127604	13	0.034479	Yes	No
SmallIntestine-TerminalIleum	174	ZNF501	ENSG00000186446.11	3	0.0011206	0.0145677	13	0.0361619	Yes	No
SmallIntestine-TerminalIleum	174	KIAA1143	ENSG00000163807.5	3	0.00411491	0.0534938	13	0.0714865	No	No
SmallIntestine-TerminalIleum	174	KIF15	ENSG00000163808.16	3	0.00331224	0.0430592	13	0.0621144	No	No
SmallIntestine-TerminalIleum	174	TMEM42	ENSG00000169964.7	3	0.00101629	0.0132118	13	0.0349673	Yes	No
SmallIntestine-TerminalIleum	174	TGM4	ENSG00000163810.11	3	0.000583168	0.00758118	13	0.0285981	Yes	No
SmallIntestine-TerminalIleum	174	ZDHHC3	ENSG00000163812.13	3	0.00186228	0.0242097	13	0.0453098	Yes	No
SmallIntestine-TerminalIleum	174	EXOSC7	ENSG00000075914.12	3	0.00300835	0.0391086	13	0.058618	No	No
SmallIntestine-TerminalIleum	174	CLEC3B	ENSG00000163815.5	3	0.00884405	0.114973	13	0.127228	No	No
SmallIntestine-TerminalIleum	174	CDCP1	ENSG00000163814.7	3	0.00611664	0.085633	14	0.10073	No	No
SmallIntestine-TerminalIleum	174	TMEM158	ENSG00000249992.1	3	0.00393981	0.0512175	13	0.069442	No	No
SmallIntestine-TerminalIleum	174	LARS2	ENSG00000011376.9	3	0.00702148	0.105322	15	0.118529	No	No
SmallIntestine-TerminalIleum	174	LIMD1	ENSG00000144791.9	3	0.00575562	0.0920899	16	0.106664	No	No
SmallIntestine-TerminalIleum	174	SACM1L	ENSG00000211456.10	3	0.00536864	0.0858983	16	0.100934	No	No
SmallIntestine-TerminalIleum	174	SLC6A20	ENSG00000163817.15	3	0.000717386	0.0114782	16	0.0329741	Yes	No
SmallIntestine-TerminalIleum	174	LZTFL1	ENSG00000163818.16	3	0.00053709	0.00859345	16	0.0297859	Yes	No
SmallIntestine-TerminalIleum	174	CCR9	ENSG00000173585.15	3	0.00240738	0.0385181	16	0.0580481	No	No
SmallIntestine-TerminalIleum	174	FYCO1	ENSG00000163820.14	3	5.63043e-06	8.44564e-05	15	0.0124809	Yes	No
SmallIntestine-TerminalIleum	174	CXCR6	ENSG00000172215.5	3	0.000213248	0.00319872	15	0.022122	Yes	No
SmallIntestine-TerminalIleum	174	XCR1	ENSG00000173578.7	3	0.00229612	0.0344417	15	0.0544843	No	No
SmallIntestine-TerminalIleum	174	CCR3	ENSG00000183625.14	3	0.0108297	0.151616	14	0.160938	No	No
SmallIntestine-TerminalIleum	174	CCR1	ENSG00000163823.3	3	0.00306397	0.0428955	14	0.061994	No	No
SmallIntestine-TerminalIleum	174	CCR2	ENSG00000121807.5	3	0.000930385	0.012095	13	0.0336303	Yes	No
SmallIntestine-TerminalIleum	174	CCR5	ENSG00000160791.13	3	0.000251151	0.00326497	13	0.0222332	Yes	No
SmallIntestine-TerminalIleum	174	CCRL2	ENSG00000121797.9	3	0.00401073	0.0481288	12	0.0666543	No	No
SmallIntestine-TerminalIleum	174	LINC02009	ENSG00000283646.1	3	0.00293924	0.0352709	12	0.0552556	No	No
SmallIntestine-TerminalIleum	174	LTF	ENSG00000012223.12	3	0.000838862	0.0100663	12	0.0313608	Yes	No
SmallIntestine-TerminalIleum	174	LRRC2	ENSG00000163827.12	3	0.000818978	0.00982774	12	0.0310936	Yes	No
SmallIntestine-TerminalIleum	174	TDGF1	ENSG00000241186.9	3	0.00376383	0.0451659	12	0.0640217	No	No
SmallIntestine-TerminalIleum	174	ALS2CL	ENSG00000178038.16	3	0.000345117	0.00414141	12	0.0236923	Yes	No
SmallIntestine-TerminalIleum	174	TMIE	ENSG00000181585.3	3	0.00186184	0.0223421	12	0.0435349	Yes	No
SmallIntestine-TerminalIleum	174	PRSS46	ENSG00000261603.1	3	0.0355461	0.391007	11	0.393674	No	No
SmallIntestine-TerminalIleum	174	PRSS45	ENSG00000188086.13	3	0.00872554	0.095981	11	0.110192	No	No
SmallIntestine-TerminalIleum	174	PRSS42	ENSG00000178055.11	3	0.0229031	0.251935	11	0.256841	No	No
SmallIntestine-TerminalIleum	174	MYL3	ENSG00000160808.9	3	0.000210838	0.00231922	11	0.0202719	Yes	No
SmallIntestine-TerminalIleum	174	PTH1R	ENSG00000160801.13	3	0.00212245	0.023347	11	0.0444498	Yes	No
SmallIntestine-TerminalIleum	174	CCDC12	ENSG00000160799.11	3	0.0101993	0.112193	11	0.124726	No	No
SmallIntestine-TerminalIleum	174	NBEAL2	ENSG00000160796.16	3	0.0196627	0.21629	11	0.222436	No	No
SmallIntestine-TerminalIleum	174	SETD2	ENSG00000181555.20	3	0.0076401	0.084041	11	0.0993121	No	No
SmallIntestine-TerminalIleum	174	KIF9	ENSG00000088727.12	3	0.00451746	0.0406572	9	0.0599701	No	No
SmallIntestine-TerminalIleum	174	KLHL18	ENSG00000114648.11	3	0.00473013	0.0425711	9	0.0616964	No	No
SmallIntestine-TerminalIleum	174	PTPN23	ENSG00000076201.14	3	0.00517609	0.0465848	9	0.0652974	No	No
SmallIntestine-TerminalIleum	174	SCAP	ENSG00000114650.18	3	0.00328478	0.029563	9	0.0500883	No	No
SmallIntestine-TerminalIleum	174	ELP6	ENSG00000163832.15	3	0.0072384	0.0579072	8	0.0754907	No	No
SmallIntestine-TerminalIleum	174	CSPG5	ENSG00000114646.9	3	0.0444798	0.311358	7	0.314953	No	No
SmallIntestine-TerminalIleum	174	SMARCC1	ENSG00000173473.10	3	0.00407677	0.0326142	8	0.052911	No	No
SmallIntestine-TerminalIleum	174	DHX30	ENSG00000132153.14	3	0.00255836	0.0153501	6	0.0368738	Yes	No
SmallIntestine-TerminalIleum	174	MAP4	ENSG00000047849.21	3	0.0031263	0.0187578	6	0.0401952	Yes	No
SmallIntestine-TerminalIleum	174	CDC25A	ENSG00000164045.11	3	0.00634399	0.0380639	6	0.0576365	No	No
SmallIntestine-TerminalIleum	174	CAMP	ENSG00000164047.4	3	0.000264718	0.00158831	6	0.0189251	Yes	No
SmallIntestine-TerminalIleum	174	ZNF589	ENSG00000164048.13	3	0.0418912	0.251347	6	0.256282	No	No
SmallIntestine-TerminalIleum	174	NME6	ENSG00000172113.8	3	0.000111021	0.000666124	6	0.0156246	Yes	No
SmallIntestine-TerminalIleum	174	FBXW12	ENSG00000164049.14	3	0.00400646	0.0240387	6	0.0451363	Yes	No
SmallIntestine-TerminalIleum	174	PLXNB1	ENSG00000164050.12	3	0.0522167	0.3133	6	0.316832	No	No
SmallIntestine-TerminalIleum	174	CCDC51	ENSG00000164051.13	3	0.0449782	0.269869	6	0.274258	No	No
SmallIntestine-TerminalIleum	174	TMA7	ENSG00000232112.3	3	0.0204496	0.122697	6	0.134168	No	No
SmallIntestine-TerminalIleum	174	ATRIP	ENSG00000164053.19	3	0.0134062	0.0804374	6	0.0960958	No	No
SmallIntestine-TerminalIleum	174	TREX1	ENSG00000213689.11	3	0.00245046	0.0147028	6	0.0362952	Yes	No
SmallIntestine-TerminalIleum	174	SHISA5	ENSG00000164054.15	3	0.00477281	0.0286369	6	0.0492943	Yes	No
SmallIntestine-TerminalIleum	174	PFKFB4	ENSG00000114268.11	3	0.0133178	0.079907	6	0.0955897	No	No
SmallIntestine-TerminalIleum	174	UCN2	ENSG00000145040.3	3	0.0300078	0.180047	6	0.187748	No	No
SmallIntestine-TerminalIleum	174	COL7A1	ENSG00000114270.17	3	0.0412106	0.247264	6	0.252283	No	No
SmallIntestine-TerminalIleum	174	UQCRC1	ENSG00000010256.10	3	0.00164946	0.00989677	6	0.0311918	Yes	No
SmallIntestine-TerminalIleum	174	TMEM89	ENSG00000183396.3	3	0.0295508	0.177305	6	0.185218	No	No
SmallIntestine-TerminalIleum	174	SLC26A6	ENSG00000225697.12	3	0.00444254	0.0266553	6	0.0475656	Yes	No
SmallIntestine-TerminalIleum	174	CELSR3	ENSG00000008300.16	3	0.000762671	0.00457603	6	0.0241747	Yes	No
SmallIntestine-TerminalIleum	174	RP11-572O6.1	ENSG00000271973.1	3	0.00184647	0.0110788	6	0.0325392	Yes	No
SmallIntestine-TerminalIleum	174	NCKIPSD	ENSG00000213672.7	3	0.0609475	0.365685	6	0.368614	No	No
SmallIntestine-TerminalIleum	174	IP6K2	ENSG00000068745.14	3	0.0172014	0.12041	7	0.132106	No	No
SmallIntestine-TerminalIleum	174	PRKAR2A	ENSG00000114302.15	3	0.00722487	0.0505741	7	0.0688508	No	No
SmallIntestine-TerminalIleum	174	SLC25A20	ENSG00000178537.9	3	0.0267242	0.187069	7	0.194443	No	No
SmallIntestine-TerminalIleum	174	ARIH2OS	ENSG00000221883.2	3	0.00208056	0.0145639	7	0.0361616	Yes	No
SmallIntestine-TerminalIleum	174	ARIH2	ENSG00000177479.19	3	0.00805468	0.0563828	7	0.0740903	No	No
SmallIntestine-TerminalIleum	174	P4HTM	ENSG00000178467.17	3	0.0654307	0.458015	7	0.459854	No	No
SmallIntestine-TerminalIleum	174	WDR6	ENSG00000178252.17	3	0.0773688	0.541582	7	0.543117	No	No
SmallIntestine-TerminalIleum	174	DALRD3	ENSG00000178149.16	3	0.00715101	0.0500571	7	0.0683814	No	No
SmallIntestine-TerminalIleum	174	NDUFAF3	ENSG00000178057.14	3	0.0347285	0.243099	7	0.248209	No	No
SmallIntestine-TerminalIleum	174	IMPDH2	ENSG00000178035.11	3	0.0615857	0.4311	7	0.433272	No	No
SmallIntestine-TerminalIleum	174	QRICH1	ENSG00000198218.10	3	0.0161018	0.112713	7	0.125194	No	No
SmallIntestine-TerminalIleum	174	QARS	ENSG00000172053.17	3	0.0545968	0.382178	7	0.384929	No	No
SmallIntestine-TerminalIleum	174	USP19	ENSG00000172046.18	3	0.00388785	0.0272149	7	0.0479894	Yes	No
SmallIntestine-TerminalIleum	174	LAMB2	ENSG00000172037.13	3	0.00408744	0.028612	7	0.0492741	Yes	No
SmallIntestine-TerminalIleum	174	CCDC71	ENSG00000177352.9	3	0.00330816	0.0231571	7	0.0443033	Yes	No
SmallIntestine-TerminalIleum	174	KLHDC8B	ENSG00000185909.14	3	0.0203862	0.142703	7	0.152591	No	No
SmallIntestine-TerminalIleum	174	CCDC36	ENSG00000173421.16	3	0.0110037	0.0770258	7	0.0929111	No	No
SmallIntestine-TerminalIleum	174	RP11-3B7.1	ENSG00000225399.4	3	0.055737	0.390159	7	0.392862	No	No
SmallIntestine-TerminalIleum	174	C3orf62	ENSG00000188315.7	3	0.0140833	0.0985831	7	0.112539	No	No
SmallIntestine-TerminalIleum	174	USP4	ENSG00000114316.12	3	0.00192644	0.0134851	7	0.0352182	Yes	No
SmallIntestine-TerminalIleum	174	GPX1	ENSG00000233276.3	3	0.00132573	0.00795439	6	0.0290646	Yes	No
SmallIntestine-TerminalIleum	174	RHOA	ENSG00000067560.10	3	0.00478387	0.0334871	7	0.0536702	No	No
SmallIntestine-TerminalIleum	174	TCTA	ENSG00000145022.4	3	0.00531902	0.0319141	6	0.0522786	No	No
SmallIntestine-TerminalIleum	174	AMT	ENSG00000145020.15	3	0.0047201	0.0283206	6	0.0490108	Yes	No
SmallIntestine-TerminalIleum	174	NICN1	ENSG00000145029.13	3	0.0128845	0.0773072	6	0.093201	No	No
SmallIntestine-TerminalIleum	174	DAG1	ENSG00000173402.11	3	0.00679306	0.0475514	7	0.0661381	No	No
SmallIntestine-TerminalIleum	174	BSN	ENSG00000164061.4	3	0.00804318	0.0563022	7	0.0740256	No	No
SmallIntestine-TerminalIleum	174	APEH	ENSG00000164062.12	3	0.0275593	0.192915	7	0.200153	No	No
SmallIntestine-TerminalIleum	174	MST1	ENSG00000173531.15	3	0.00230866	0.0161606	7	0.0377094	Yes	No
SmallIntestine-TerminalIleum	174	RNF123	ENSG00000164068.15	3	0.0576833	0.403783	7	0.406188	No	No
SmallIntestine-TerminalIleum	174	GMPPB	ENSG00000173540.12	3	0.00870103	0.0609072	7	0.0782962	No	No
SmallIntestine-TerminalIleum	174	IP6K1	ENSG00000176095.11	3	0.0110672	0.0774703	7	0.0933597	No	No
SmallIntestine-TerminalIleum	174	CDHR4	ENSG00000187492.8	3	0.000464761	0.00325333	7	0.0222277	Yes	No
SmallIntestine-TerminalIleum	174	FAM212A	ENSG00000185614.4	3	0.0383462	0.268424	7	0.272848	No	No
SmallIntestine-TerminalIleum	174	UBA7	ENSG00000182179.12	3	0.0319319	0.223523	7	0.229421	No	No
SmallIntestine-TerminalIleum	174	TRAIP	ENSG00000183763.8	3	0.109595	0.767165	7	0.767902	No	No
SmallIntestine-TerminalIleum	174	CAMKV	ENSG00000164076.16	3	0.0329601	0.230721	7	0.23633	No	No
SmallIntestine-TerminalIleum	174	MST1R	ENSG00000164078.12	3	0.00561278	0.0449023	8	0.0637583	No	No
SmallIntestine-TerminalIleum	174	MON1A	ENSG00000164077.13	3	0.00052224	0.00417792	8	0.0236923	Yes	No
SmallIntestine-TerminalIleum	174	RBM6	ENSG00000004534.14	3	0.130181	1	8	1	No	No
SmallIntestine-TerminalIleum	174	RBM5	ENSG00000003756.16	3	0.0087747	0.0701976	8	0.0866847	No	No
SmallIntestine-TerminalIleum	174	SEMA3F	ENSG00000001617.11	3	0.00855914	0.0684731	8	0.0850763	No	No
SmallIntestine-TerminalIleum	174	SLC38A3	ENSG00000188338.14	3	0.00454181	0.0363345	8	0.0561403	No	No
SmallIntestine-TerminalIleum	174	GNAI2	ENSG00000114353.16	3	0.00264688	0.021175	8	0.0423795	Yes	No
SmallIntestine-TerminalIleum	174	U73166.2	ENSG00000230454.1	3	0.0120567	0.0964539	8	0.110606	No	No
SmallIntestine-TerminalIleum	174	SEMA3B	ENSG00000012171.19	3	0.0140955	0.112764	8	0.125234	No	No
SmallIntestine-TerminalIleum	174	LSMEM2	ENSG00000179564.3	3	0.0250576	0.200461	8	0.207316	No	No
SmallIntestine-TerminalIleum	174	IFRD2	ENSG00000214706.10	3	0.0100568	0.0804541	8	0.0961093	No	No
SmallIntestine-TerminalIleum	174	HYAL3	ENSG00000186792.16	3	0.0041045	0.032836	8	0.0531001	No	No
SmallIntestine-TerminalIleum	174	NAT6	ENSG00000243477.5	3	0.00890177	0.0712141	8	0.0876687	No	No
SmallIntestine-TerminalIleum	174	HYAL1	ENSG00000114378.16	3	0.00949654	0.0759723	8	0.0919487	No	No
SmallIntestine-TerminalIleum	174	HYAL2	ENSG00000068001.13	3	0.012151	0.0972076	8	0.111287	No	No
SmallIntestine-TerminalIleum	174	TUSC2	ENSG00000114383.9	3	0.00203922	0.0163137	8	0.0378876	Yes	No
SmallIntestine-TerminalIleum	174	RASSF1	ENSG00000068028.17	3	0.0337704	0.270163	8	0.274527	No	No
SmallIntestine-TerminalIleum	174	ZMYND10	ENSG00000004838.13	3	0.0222646	0.178117	8	0.185972	No	No
SmallIntestine-TerminalIleum	174	NPRL2	ENSG00000114388.12	3	7.22885e-05	0.000578308	8	0.0155298	Yes	No
SmallIntestine-TerminalIleum	174	CYB561D2	ENSG00000114395.10	3	0.0138724	0.110979	8	0.123692	No	No
SmallIntestine-TerminalIleum	174	TMEM115	ENSG00000126062.3	3	0.00522946	0.0418356	8	0.0609844	No	No
SmallIntestine-TerminalIleum	174	CACNA2D2	ENSG00000007402.11	3	0.0223773	0.179018	8	0.18681	No	No
SmallIntestine-TerminalIleum	174	CYB561D2	ENSG00000271858.5	3	0.0136964	0.109571	8	0.122413	No	No
SmallIntestine-TerminalIleum	174	C3orf18	ENSG00000088543.14	3	0.11599	0.811927	7	0.812447	No	No
SmallIntestine-TerminalIleum	174	HEMK1	ENSG00000114735.9	3	0.0231171	0.161819	7	0.170583	No	No
SmallIntestine-TerminalIleum	174	CISH	ENSG00000114737.15	3	0.0409595	0.286717	7	0.290749	No	No
SmallIntestine-TerminalIleum	174	MAPKAPK3	ENSG00000114738.10	3	0.0276758	0.19373	7	0.200899	No	No
SmallIntestine-TerminalIleum	174	LINC02019	ENSG00000273356.1	3	0.00122389	0.0085672	7	0.0297641	Yes	No
SmallIntestine-TerminalIleum	174	DOCK3	ENSG00000088538.12	3	0.00781045	0.0702941	9	0.086781	No	No
SmallIntestine-TerminalIleum	174	MANF	ENSG00000145050.15	3	0.053158	0.372106	7	0.375006	No	No
SmallIntestine-TerminalIleum	174	RBM15B	ENSG00000259956.1	3	0.0137632	0.0963424	7	0.110512	No	No
SmallIntestine-TerminalIleum	174	DCAF1	ENSG00000145041.15	3	0.0307797	0.215458	7	0.221677	No	No
SmallIntestine-TerminalIleum	174	RAD54L2	ENSG00000164080.13	3	0.0130378	0.0912648	7	0.105847	No	No
SmallIntestine-TerminalIleum	174	TEX264	ENSG00000164081.12	3	0.0208144	0.145701	7	0.155334	No	No
SmallIntestine-TerminalIleum	174	GRM2	ENSG00000164082.14	3	0.000661981	0.00463386	7	0.0243195	Yes	No
SmallIntestine-TerminalIleum	174	RRP9	ENSG00000114767.6	3	0.00836159	0.0501695	6	0.0684741	No	No
SmallIntestine-TerminalIleum	174	PARP3	ENSG00000041880.14	3	0.00298401	0.017904	6	0.0394634	Yes	No
SmallIntestine-TerminalIleum	174	GPR62	ENSG00000180929.5	3	0.00563362	0.0338017	6	0.0539315	No	No
SmallIntestine-TerminalIleum	174	PCBP4	ENSG00000090097.21	3	0.00948343	0.0569006	6	0.0745461	No	No
SmallIntestine-TerminalIleum	174	ABHD14B	ENSG00000114779.19	3	0.00448673	0.0269204	6	0.0477543	Yes	No
SmallIntestine-TerminalIleum	174	ABHD14A	ENSG00000248487.8	3	0.0030663	0.0183978	6	0.0398822	Yes	No
SmallIntestine-TerminalIleum	174	ACY1	ENSG00000243989.8	3	0.0014126	0.0084756	6	0.0296373	Yes	No
SmallIntestine-TerminalIleum	174	RPL29	ENSG00000162244.10	3	0.0158774	0.0952646	6	0.109507	No	No
SmallIntestine-TerminalIleum	174	DUSP7	ENSG00000164086.9	3	0.00565997	0.0339598	6	0.0540732	No	No
SmallIntestine-TerminalIleum	174	POC1A	ENSG00000164087.7	3	0.00333375	0.0233362	7	0.0444498	Yes	No
SmallIntestine-TerminalIleum	174	ALAS1	ENSG00000023330.14	3	0.00647337	0.0453136	7	0.0641535	No	No
SmallIntestine-TerminalIleum	174	TLR9	ENSG00000239732.3	3	0.0188607	0.132025	7	0.142935	No	No
SmallIntestine-TerminalIleum	174	TWF2	ENSG00000247596.8	3	0.0135438	0.108351	8	0.121282	No	No
SmallIntestine-TerminalIleum	174	PPM1M	ENSG00000164088.17	3	0.0033571	0.0268568	8	0.0477256	Yes	No
SmallIntestine-TerminalIleum	174	WDR82	ENSG00000164091.11	3	0.00191264	0.0153011	8	0.0368081	Yes	No
SmallIntestine-TerminalIleum	174	GLYCTK	ENSG00000168237.17	3	0.00428251	0.0342601	8	0.0543345	No	No
SmallIntestine-TerminalIleum	174	DNAH1	ENSG00000114841.17	3	0.0135031	0.108025	8	0.120989	No	No
SmallIntestine-TerminalIleum	174	BAP1	ENSG00000163930.9	3	0.00790039	0.0632031	8	0.0804915	No	No
SmallIntestine-TerminalIleum	174	PHF7	ENSG00000010318.20	3	0.0303118	0.242494	8	0.247609	No	No
SmallIntestine-TerminalIleum	174	SEMA3G	ENSG00000010319.6	3	0.0116104	0.0928833	8	0.107405	No	No
SmallIntestine-TerminalIleum	174	TNNC1	ENSG00000114854.7	3	0.0196877	0.157501	8	0.166488	No	No
SmallIntestine-TerminalIleum	174	NISCH	ENSG00000010322.15	3	0.0124612	0.09969	8	0.113526	No	No
SmallIntestine-TerminalIleum	174	STAB1	ENSG00000010327.10	3	0.000315009	0.00283508	9	0.0213388	Yes	No
SmallIntestine-TerminalIleum	174	NT5DC2	ENSG00000168268.10	3	0.01126	0.10134	9	0.115001	No	No
SmallIntestine-TerminalIleum	174	SMIM4	ENSG00000168273.7	3	0.0079618	0.0716562	9	0.0880914	No	No
SmallIntestine-TerminalIleum	174	PBRM1	ENSG00000163939.18	3	0.0043146	0.043146	10	0.0621834	No	No
SmallIntestine-TerminalIleum	174	GNL3	ENSG00000163938.16	3	0.0112422	0.10118	9	0.114859	No	No
SmallIntestine-TerminalIleum	174	GLT8D1	ENSG00000016864.18	3	0.00183769	0.0183769	10	0.0398822	Yes	No
SmallIntestine-TerminalIleum	174	SPCS1	ENSG00000114902.13	3	0.0189261	0.189261	10	0.196612	No	No
SmallIntestine-TerminalIleum	174	NEK4	ENSG00000114904.12	3	0.00286958	0.0286958	10	0.0493328	Yes	No
SmallIntestine-TerminalIleum	174	ITIH1	ENSG00000055957.10	3	0.00144677	0.0144677	10	0.0361086	Yes	No
SmallIntestine-TerminalIleum	174	ITIH3	ENSG00000162267.12	3	0.00239648	0.0239648	10	0.0450626	Yes	No
SmallIntestine-TerminalIleum	174	ITIH4	ENSG00000055955.15	3	0.00483955	0.0483955	10	0.0668853	No	No
SmallIntestine-TerminalIleum	174	MUSTN1	ENSG00000272573.5	3	0.00876636	0.0876636	10	0.102591	No	No
SmallIntestine-TerminalIleum	174	TMEM110	ENSG00000213533.11	3	0.00422403	0.0464643	11	0.0652084	No	No
SmallIntestine-TerminalIleum	174	SFMBT1	ENSG00000163935.13	3	0.00448672	0.0493539	11	0.0677307	No	No
SmallIntestine-TerminalIleum	174	RFT1	ENSG00000163933.9	3	5.66401e-05	0.000623041	11	0.0155349	Yes	No
SmallIntestine-TerminalIleum	174	PRKCD	ENSG00000163932.13	3	0.00485688	0.0582826	12	0.0758634	No	No
SmallIntestine-TerminalIleum	174	TKT	ENSG00000163931.15	3	0.00392794	0.0471352	12	0.0658131	No	No
SmallIntestine-TerminalIleum	174	DCP1A	ENSG00000272886.5	3	0.0230078	0.299102	13	0.3028	No	No
SmallIntestine-TerminalIleum	174	CACNA1D	ENSG00000157388.15	3	6.54708e-05	0.00104753	16	0.0173832	Yes	No
SmallIntestine-TerminalIleum	174	CHDH	ENSG00000016391.10	3	0.000689879	0.0096583	14	0.0309492	Yes	No
SmallIntestine-TerminalIleum	174	IL17RB	ENSG00000056736.9	3	0.000976805	0.0136753	14	0.0353916	Yes	No
SmallIntestine-TerminalIleum	174	ACTR8	ENSG00000113812.13	3	2.6687e-05	0.000373618	14	0.0145963	Yes	No
SmallIntestine-TerminalIleum	174	SELENOK	ENSG00000113811.10	3	0.00373051	0.0522271	14	0.0703403	No	No
SmallIntestine-TerminalIleum	174	CACNA2D3	ENSG00000157445.14	3	0.00238245	0.0524139	22	0.0705309	No	No
SmallIntestine-TerminalIleum	174	WNT5A	ENSG00000114251.14	3	0.0110649	0.165973	15	0.174518	No	No
SmallIntestine-TerminalIleum	174	ERC2	ENSG00000187672.12	3	0.00587679	0.135166	23	0.145788	No	No
SmallIntestine-TerminalIleum	174	CCDC66	ENSG00000180376.16	3	0.000580284	0.00928455	16	0.0305236	Yes	No
SmallIntestine-TerminalIleum	174	FAM208A	ENSG00000163946.13	3	0.00711028	0.113764	16	0.126077	No	No
SmallIntestine-TerminalIleum	174	ARHGEF3	ENSG00000163947.11	3	0.000352981	0.00600068	17	0.0264411	Yes	No
SmallIntestine-TerminalIleum	174	SPATA12	ENSG00000186451.1	3	0.000174458	0.00261688	15	0.020759	Yes	No
SmallIntestine-TerminalIleum	174	IL17RD	ENSG00000144730.17	3	0.00209878	0.0335804	16	0.0537476	No	No
SmallIntestine-TerminalIleum	174	HESX1	ENSG00000163666.8	3	9.07937e-05	0.00136191	15	0.0183372	Yes	No
SmallIntestine-TerminalIleum	174	APPL1	ENSG00000157500.10	3	0.0025541	0.0408656	16	0.0601972	No	No
SmallIntestine-TerminalIleum	174	ASB14	ENSG00000239388.8	3	0.000742031	0.0111305	15	0.0325867	Yes	No
SmallIntestine-TerminalIleum	174	PDE12	ENSG00000174840.8	3	3.22678e-05	0.000516285	16	0.015226	Yes	No
SmallIntestine-TerminalIleum	174	ARF4	ENSG00000168374.10	3	0.000289158	0.00491569	17	0.024802	Yes	No
SmallIntestine-TerminalIleum	174	DENND6A	ENSG00000174839.12	3	0.000364682	0.00619959	17	0.0267783	Yes	No
SmallIntestine-TerminalIleum	174	SLMAP	ENSG00000163681.14	3	0.000264566	0.00423306	16	0.0237377	Yes	No
SmallIntestine-TerminalIleum	174	FLNB	ENSG00000136068.14	3	0.0127543	0.191315	15	0.19857	No	No
SmallIntestine-TerminalIleum	174	DNASE1L3	ENSG00000163687.13	3	3.07808e-05	0.00040015	13	0.0146451	Yes	No
SmallIntestine-TerminalIleum	174	ABHD6	ENSG00000163686.14	3	0.0130513	0.169666	13	0.178017	No	No
SmallIntestine-TerminalIleum	174	RPP14	ENSG00000163684.11	3	0.00258934	0.0336614	13	0.0538037	No	No
SmallIntestine-TerminalIleum	174	PXK	ENSG00000168297.15	3	0.00268949	0.0376529	14	0.0572783	No	No
SmallIntestine-TerminalIleum	174	PDHB	ENSG00000168291.12	3	0.0161126	0.225576	14	0.231364	No	No
SmallIntestine-TerminalIleum	174	RP11-359I18.5	ENSG00000272360.1	3	0.00892349	0.124929	14	0.136175	No	No
SmallIntestine-TerminalIleum	174	KCTD6	ENSG00000168301.12	3	0.00109442	0.0153219	14	0.0368484	Yes	No
SmallIntestine-TerminalIleum	174	ACOX2	ENSG00000168306.12	3	0.000270847	0.00379186	14	0.0231802	Yes	No
SmallIntestine-TerminalIleum	174	FAM107A	ENSG00000168309.16	3	4.73403e-05	0.000662764	14	0.0156246	Yes	No
SmallIntestine-TerminalIleum	174	FAM3D	ENSG00000198643.6	3	0.00104437	0.0146212	14	0.036199	Yes	No
SmallIntestine-TerminalIleum	174	C3orf67	ENSG00000163689.19	3	0.00233649	0.0397203	17	0.0591218	No	No
SmallIntestine-TerminalIleum	174	FHIT	ENSG00000189283.9	3	0.00075608	0.0226824	30	0.0438768	Yes	No
SmallIntestine-TerminalIleum	174	PTPRG	ENSG00000144724.19	3	0.00602024	0.132445	22	0.143323	No	No
SmallIntestine-TerminalIleum	174	C3orf14	ENSG00000114405.10	3	0.000240099	0.00384159	16	0.0232352	Yes	No
SmallIntestine-TerminalIleum	174	CADPS	ENSG00000163618.17	3	0.000356852	0.00713705	20	0.0279176	Yes	No
SmallIntestine-TerminalIleum	174	SYNPR	ENSG00000163630.10	3	0.000815127	0.0154874	19	0.0370094	Yes	No
SmallIntestine-TerminalIleum	174	C3orf49	ENSG00000163632.12	3	0.000664038	0.0106246	16	0.031959	Yes	No
SmallIntestine-TerminalIleum	174	THOC7	ENSG00000163634.11	3	0.00881276	0.141004	16	0.151085	No	No
SmallIntestine-TerminalIleum	174	ATXN7	ENSG00000163635.17	3	0.00205242	0.0369436	18	0.0566868	No	No
SmallIntestine-TerminalIleum	174	RP11-245J9.5	ENSG00000271843.1	3	0.000184213	0.00313162	17	0.0219786	Yes	No
SmallIntestine-TerminalIleum	174	PSMD6	ENSG00000163636.10	3	0.00096804	0.0164567	17	0.0380395	Yes	No
SmallIntestine-TerminalIleum	174	LINC00994	ENSG00000189196.4	3	0.00151147	0.0256951	17	0.0466884	Yes	No
SmallIntestine-TerminalIleum	174	PRICKLE2	ENSG00000163637.12	3	0.000708353	0.0148754	21	0.0363998	Yes	No
SmallIntestine-TerminalIleum	174	ADAMTS9	ENSG00000163638.13	3	0.0059552	0.107194	18	0.120259	No	No
SmallIntestine-TerminalIleum	174	MAGI1	ENSG00000151276.23	3	0.00239829	0.0527624	22	0.0708068	No	No
SmallIntestine-TerminalIleum	174	SLC25A26	ENSG00000144741.17	3	0.000710058	0.0134911	19	0.0352193	Yes	No
SmallIntestine-TerminalIleum	174	LRIG1	ENSG00000144749.13	3	8.31028e-05	0.00141275	17	0.0183711	Yes	No
SmallIntestine-TerminalIleum	174	KBTBD8	ENSG00000163376.11	3	0.0013255	0.0198825	15	0.0411321	Yes	No
SmallIntestine-TerminalIleum	174	SUCLG2	ENSG00000172340.14	3	0.00100458	0.0170779	17	0.0385962	Yes	No
SmallIntestine-TerminalIleum	174	SUCLG2-AS1	ENSG00000241316.6	3	7.49781e-05	0.00134961	18	0.0182652	Yes	No
SmallIntestine-TerminalIleum	174	FAM19A1	ENSG00000183662.10	3	0.000730248	0.014605	20	0.0361925	Yes	No
SmallIntestine-TerminalIleum	174	FAM19A4	ENSG00000163377.15	3	0.00292376	0.0526277	18	0.070696	No	No
SmallIntestine-TerminalIleum	174	EOGT	ENSG00000163378.13	3	0.00470946	0.0753513	16	0.0913733	No	No
SmallIntestine-TerminalIleum	174	TMF1	ENSG00000144747.15	3	0.00127368	0.0203789	16	0.0416258	Yes	No
SmallIntestine-TerminalIleum	174	UBA3	ENSG00000144744.16	3	0.0132907	0.212652	16	0.218934	No	No
SmallIntestine-TerminalIleum	174	ARL6IP5	ENSG00000144746.6	3	0.00129568	0.0207309	16	0.0419384	Yes	No
SmallIntestine-TerminalIleum	174	LMOD3	ENSG00000163380.15	3	0.000278062	0.00444899	16	0.0239401	Yes	No
SmallIntestine-TerminalIleum	174	FRMD4B	ENSG00000114541.14	3	0.000966879	0.0183707	19	0.0398822	Yes	No
SmallIntestine-TerminalIleum	174	MITF	ENSG00000187098.14	3	0.0096149	0.163453	17	0.1721	No	No
SmallIntestine-TerminalIleum	174	FOXP1	ENSG00000114861.18	3	0.00442933	0.0752986	17	0.0913296	No	No
SmallIntestine-TerminalIleum	174	RP11-154H23.3	ENSG00000270562.1	3	0.000307901	0.00400271	13	0.0234776	Yes	No
SmallIntestine-TerminalIleum	174	EIF4E3	ENSG00000163412.12	3	0.00267228	0.0347397	13	0.0547675	No	No
SmallIntestine-TerminalIleum	174	GPR27	ENSG00000170837.2	3	0.0014401	0.0187213	13	0.0401932	Yes	No
SmallIntestine-TerminalIleum	174	PROK2	ENSG00000163421.8	3	0.000294114	0.00382348	13	0.0232352	Yes	No
SmallIntestine-TerminalIleum	174	LINC00877	ENSG00000241163.7	3	0.000425782	0.00681252	16	0.0274389	Yes	No
SmallIntestine-TerminalIleum	174	LINC00870	ENSG00000243083.5	3	0.00381692	0.0572539	15	0.0748416	No	No
SmallIntestine-TerminalIleum	174	RYBP	ENSG00000163602.10	3	0.000255598	0.00383397	15	0.0232352	Yes	No
SmallIntestine-TerminalIleum	174	SHQ1	ENSG00000144736.13	3	0.00195062	0.0331606	17	0.0533699	No	No
SmallIntestine-TerminalIleum	174	GXYLT2	ENSG00000172986.12	3	0.000733368	0.0124673	17	0.0341438	Yes	No
SmallIntestine-TerminalIleum	174	PPP4R2	ENSG00000163605.14	3	0.00645271	0.103243	16	0.11663	No	No
SmallIntestine-TerminalIleum	174	EBLN2	ENSG00000255423.1	3	0.0014746	0.0235937	16	0.0447278	Yes	No
SmallIntestine-TerminalIleum	174	PDZRN3	ENSG00000121440.14	3	0.00112229	0.0179566	16	0.0395057	Yes	No
SmallIntestine-TerminalIleum	174	CNTN3	ENSG00000113805.8	3	0.000429393	0.00772908	18	0.0288278	Yes	No
SmallIntestine-TerminalIleum	174	LINC02018	ENSG00000272690.5	3	0.00260624	0.0416999	16	0.0608929	No	No
SmallIntestine-TerminalIleum	174	LINC00960	ENSG00000242516.1	3	0.0141789	0.226862	16	0.232556	No	No
SmallIntestine-TerminalIleum	174	ZNF717	ENSG00000227124.8	3	0.00530487	0.0901828	17	0.104858	No	No
SmallIntestine-TerminalIleum	174	ROBO2	ENSG00000185008.17	3	0.000475689	0.013795	29	0.0355131	Yes	No
SmallIntestine-TerminalIleum	174	ROBO1	ENSG00000169855.19	3	0.0010799	0.0205181	19	0.0417464	Yes	No
SmallIntestine-TerminalIleum	174	GBE1	ENSG00000114480.12	3	0.00213886	0.0320829	15	0.0524215	No	No
SmallIntestine-TerminalIleum	174	CADM2	ENSG00000175161.13	3	0.00114796	0.0275509	24	0.0482805	Yes	No
SmallIntestine-TerminalIleum	174	VGLL3	ENSG00000206538.8	3	0.00224708	0.0359532	16	0.0558019	No	No
SmallIntestine-TerminalIleum	174	LINC00506	ENSG00000281392.1	3	0.00103899	0.0166238	16	0.0382008	Yes	No
SmallIntestine-TerminalIleum	174	CHMP2B	ENSG00000083937.8	3	0.0206688	0.310032	15	0.313662	No	No
SmallIntestine-TerminalIleum	174	POU1F1	ENSG00000064835.10	3	0.0034699	0.0520485	15	0.0701899	No	No
SmallIntestine-TerminalIleum	174	HTR1F	ENSG00000179097.5	3	0.0124494	0.211639	17	0.21794	No	No
SmallIntestine-TerminalIleum	174	CGGBP1	ENSG00000163320.10	3	0.000103886	0.00176607	17	0.0192065	Yes	No
SmallIntestine-TerminalIleum	174	ZNF654	ENSG00000175105.6	3	0.0169939	0.288897	17	0.292896	No	No
SmallIntestine-TerminalIleum	174	C3orf38	ENSG00000179021.9	3	0.00542881	0.0922899	17	0.106844	No	No
SmallIntestine-TerminalIleum	174	EPHA3	ENSG00000044524.10	3	0.0161813	0.210357	13	0.216666	No	No
SmallIntestine-TerminalIleum	174	PROS1	ENSG00000184500.14	3	0.032488	0.227416	7	0.233072	No	No
SmallIntestine-TerminalIleum	174	ARL13B	ENSG00000169379.15	3	0.0124584	0.0872091	7	0.10214	No	No
SmallIntestine-TerminalIleum	174	STX19	ENSG00000178750.2	3	0.0299448	0.209614	7	0.216016	No	No
SmallIntestine-TerminalIleum	174	DHFR2	ENSG00000178700.7	3	0.0118304	0.0828126	7	0.0982132	No	No
SmallIntestine-TerminalIleum	174	NSUN3	ENSG00000178694.9	3	0.0248746	0.198997	8	0.205961	No	No
SmallIntestine-TerminalIleum	174	MTRNR2L12	ENSG00000269028.3	3	0.00349821	0.0384803	11	0.0580145	No	No
SmallIntestine-TerminalIleum	174	EPHA6	ENSG00000080224.17	3	0.000958924	0.0201374	21	0.0413942	Yes	No
SmallIntestine-TerminalIleum	174	RP11-389G6.3	ENSG00000261292.2	3	0.00135642	0.0176335	13	0.039195	Yes	No
SmallIntestine-TerminalIleum	174	ARL6	ENSG00000113966.9	3	0.00578607	0.075219	13	0.0912448	No	No
SmallIntestine-TerminalIleum	174	CRYBG3	ENSG00000080200.9	3	0.00698351	0.0977692	14	0.111807	No	No
SmallIntestine-TerminalIleum	174	RIOX2	ENSG00000170854.17	3	0.00562471	0.0787459	14	0.0945324	No	No
SmallIntestine-TerminalIleum	174	OR5K2	ENSG00000231861.2	3	0.00635386	0.120723	19	0.132373	No	No
SmallIntestine-TerminalIleum	174	CLDND1	ENSG00000080822.16	3	0.000571197	0.0108527	19	0.0322112	Yes	No
SmallIntestine-TerminalIleum	174	CPOX	ENSG00000080819.6	3	0.00231128	0.0439144	19	0.0628704	No	No
SmallIntestine-TerminalIleum	174	GPR15	ENSG00000154165.4	3	0.00475563	0.090357	19	0.105024	No	No
SmallIntestine-TerminalIleum	174	ST3GAL6	ENSG00000064225.12	3	0.0266931	0.533862	20	0.535433	No	No
SmallIntestine-TerminalIleum	174	DCBLD2	ENSG00000057019.15	3	0.00355674	0.0711348	20	0.087594	No	No
SmallIntestine-TerminalIleum	174	COL8A1	ENSG00000144810.15	3	0.00252591	0.0353627	14	0.0553343	No	No
SmallIntestine-TerminalIleum	174	RP11-383I23.2	ENSG00000273374.1	3	0.000314408	0.0040873	13	0.0235943	Yes	No
SmallIntestine-TerminalIleum	174	CMSS1	ENSG00000184220.11	3	0.000186581	0.00317187	17	0.0220683	Yes	No
SmallIntestine-TerminalIleum	174	FILIP1L	ENSG00000168386.18	3	0.00865694	0.138511	16	0.14883	No	No
SmallIntestine-TerminalIleum	174	TBC1D23	ENSG00000036054.12	3	0.00900275	0.126038	14	0.137299	No	No
SmallIntestine-TerminalIleum	174	NIT2	ENSG00000114021.11	3	0.00254099	0.0330329	13	0.0532714	No	No
SmallIntestine-TerminalIleum	174	TOMM70	ENSG00000154174.7	3	0.00366283	0.0476168	13	0.0661799	No	No
SmallIntestine-TerminalIleum	174	LNP1	ENSG00000206535.7	3	0.00493008	0.064091	13	0.0812305	No	No
SmallIntestine-TerminalIleum	174	TMEM45A	ENSG00000181458.10	3	0.0179347	0.233151	13	0.238598	No	No
SmallIntestine-TerminalIleum	174	ADGRG7	ENSG00000144820.7	3	0.000546173	0.00710024	13	0.0278674	Yes	No
SmallIntestine-TerminalIleum	174	TFG	ENSG00000114354.13	3	0.000207328	0.00269526	13	0.0209062	Yes	No
SmallIntestine-TerminalIleum	174	ABI3BP	ENSG00000154175.16	3	5.82386e-05	0.000873579	15	0.0168512	Yes	No
SmallIntestine-TerminalIleum	174	IMPG2	ENSG00000081148.11	3	0.000117479	0.00187966	16	0.0195042	Yes	No
SmallIntestine-TerminalIleum	174	SENP7	ENSG00000138468.15	3	0.00719556	0.122325	17	0.133831	No	No
SmallIntestine-TerminalIleum	174	TRMT10C	ENSG00000174173.6	3	0.0137685	0.220296	16	0.226319	No	No
SmallIntestine-TerminalIleum	174	PCNP	ENSG00000081154.11	3	0.000731548	0.0117048	16	0.0332605	Yes	No
SmallIntestine-TerminalIleum	174	ZBTB11	ENSG00000066422.4	3	0.00422112	0.0633168	15	0.0805815	No	No
SmallIntestine-TerminalIleum	174	RPL24	ENSG00000114391.12	3	0.0014369	0.0215535	15	0.042802	Yes	No
SmallIntestine-TerminalIleum	174	CEP97	ENSG00000182504.10	3	0.0224662	0.336993	15	0.340296	No	No
SmallIntestine-TerminalIleum	174	NXPE3	ENSG00000144815.15	3	0.00459733	0.06896	15	0.0855586	No	No
SmallIntestine-TerminalIleum	174	NFKBIZ	ENSG00000144802.11	3	0.00409821	0.0655714	16	0.08251	No	No
SmallIntestine-TerminalIleum	174	ALCAM	ENSG00000170017.12	3	0.0017727	0.0336813	19	0.0538193	No	No
SmallIntestine-TerminalIleum	174	CBLB	ENSG00000114423.18	3	0.0011931	0.0214758	18	0.0427412	Yes	No
SmallIntestine-TerminalIleum	174	LINC00882	ENSG00000242759.6	3	0.00378301	0.0680942	18	0.0847741	No	No
SmallIntestine-TerminalIleum	174	DUBR	ENSG00000243701.5	3	0.000187822	0.00300515	16	0.0217562	Yes	No
SmallIntestine-TerminalIleum	174	RP11-446H18.5	ENSG00000239828.6	3	0.00183118	0.0292988	16	0.0498243	Yes	No
SmallIntestine-TerminalIleum	174	RP11-446H18.6	ENSG00000272597.1	3	0.0389251	0.583877	15	0.585031	No	No
SmallIntestine-TerminalIleum	174	LINC01990	ENSG00000273125.1	3	0.00133533	0.02003	15	0.041291	Yes	No
SmallIntestine-TerminalIleum	174	BBX	ENSG00000114439.18	3	0.000662539	0.0106006	16	0.031919	Yes	No
SmallIntestine-TerminalIleum	174	CD47	ENSG00000196776.14	3	0.00172165	0.0258247	15	0.0467876	Yes	No
SmallIntestine-TerminalIleum	174	LINC01215	ENSG00000271856.1	3	0.000204305	0.00306457	15	0.0219451	Yes	No
SmallIntestine-TerminalIleum	174	IFT57	ENSG00000114446.4	3	0.000190324	0.00304519	16	0.0218868	Yes	No
SmallIntestine-TerminalIleum	174	HHLA2	ENSG00000114455.13	3	0.00236053	0.0377686	16	0.057375	No	No
SmallIntestine-TerminalIleum	174	MYH15	ENSG00000144821.9	3	0.00298769	0.0507907	17	0.0690494	No	No
SmallIntestine-TerminalIleum	174	KIAA1524	ENSG00000163507.13	3	0.00679904	0.108785	16	0.121731	No	No
SmallIntestine-TerminalIleum	174	DZIP3	ENSG00000198919.12	3	0.00122338	0.0195741	16	0.0408408	Yes	No
SmallIntestine-TerminalIleum	174	RETNLB	ENSG00000163515.6	3	0.000706865	0.0113098	16	0.0328045	Yes	No
SmallIntestine-TerminalIleum	174	TRAT1	ENSG00000163519.13	3	0.00178981	0.0286369	16	0.0492943	Yes	No
SmallIntestine-TerminalIleum	174	FLJ22763	ENSG00000241224.7	3	0.00127321	0.0216446	17	0.0428535	Yes	No
SmallIntestine-TerminalIleum	174	LINC00488	ENSG00000214381.4	3	0.00112368	0.0191026	17	0.0404284	Yes	No
SmallIntestine-TerminalIleum	174	DPPA4	ENSG00000121570.12	3	0.00124095	0.0198552	16	0.0411207	Yes	No
SmallIntestine-TerminalIleum	174	RP11-553A10.1	ENSG00000206532.2	3	0.00357527	0.0464785	13	0.0652167	No	No
SmallIntestine-TerminalIleum	174	NECTIN3	ENSG00000177707.10	3	0.0214296	0.342874	16	0.346086	No	No
SmallIntestine-TerminalIleum	174	CD96	ENSG00000153283.12	3	0.00279199	0.0474638	17	0.0660641	No	No
SmallIntestine-TerminalIleum	174	ZBED2	ENSG00000177494.5	3	0.000777912	0.0108908	14	0.0322883	Yes	No
SmallIntestine-TerminalIleum	174	PLCXD2	ENSG00000240891.7	3	0.000391861	0.00587792	15	0.0262268	Yes	No
SmallIntestine-TerminalIleum	174	PHLDB2	ENSG00000144824.20	3	0.00493033	0.073955	15	0.0900846	No	No
SmallIntestine-TerminalIleum	174	ABHD10	ENSG00000144827.8	3	0.00220447	0.033067	15	0.0533054	No	No
SmallIntestine-TerminalIleum	174	TAGLN3	ENSG00000144834.13	3	5.56739e-05	0.000835109	15	0.0167285	Yes	No
SmallIntestine-TerminalIleum	174	C3orf52	ENSG00000114529.12	3	4.86848e-05	0.000778957	16	0.0163517	Yes	No
SmallIntestine-TerminalIleum	174	GCSAM	ENSG00000174500.12	3	0.000929607	0.0148737	16	0.0363998	Yes	No
SmallIntestine-TerminalIleum	174	SLC9C1	ENSG00000172139.14	3	0.011209	0.201762	18	0.208501	No	No
SmallIntestine-TerminalIleum	174	CD200	ENSG00000091972.18	3	0.00031828	0.00541076	17	0.0255536	Yes	No
SmallIntestine-TerminalIleum	174	RP11-231E6.1	ENSG00000243081.2	3	0.00108992	0.0174387	16	0.0390074	Yes	No
SmallIntestine-TerminalIleum	174	BTLA	ENSG00000186265.9	3	0.00121636	0.0206781	17	0.0418902	Yes	No
SmallIntestine-TerminalIleum	174	ATG3	ENSG00000144848.10	3	0.00141345	0.0226151	16	0.0438271	Yes	No
SmallIntestine-TerminalIleum	174	SLC35A5	ENSG00000138459.8	3	0.00224055	0.0358487	16	0.0557122	No	No
SmallIntestine-TerminalIleum	174	CCDC80	ENSG00000091986.15	3	0.000389937	0.00662892	17	0.0272169	Yes	No
SmallIntestine-TerminalIleum	174	CD200R1	ENSG00000163606.10	3	0.00158875	0.02542	16	0.0464624	Yes	No
SmallIntestine-TerminalIleum	174	GTPBP8	ENSG00000163607.15	3	0.00620419	0.0930629	15	0.10758	No	No
SmallIntestine-TerminalIleum	174	NEPRO	ENSG00000163608.14	3	0.000467831	0.00701746	15	0.0277276	Yes	No
SmallIntestine-TerminalIleum	174	LINC02044	ENSG00000243795.1	3	0.00219431	0.0307204	14	0.0511478	No	No
SmallIntestine-TerminalIleum	174	BOC	ENSG00000144857.14	3	0.00157919	0.0221087	14	0.0432671	Yes	No
SmallIntestine-TerminalIleum	174	CFAP44	ENSG00000206530.10	3	0.0179474	0.233316	13	0.238754	No	No
SmallIntestine-TerminalIleum	174	SPICE1	ENSG00000163611.11	3	0.00545148	0.0654177	12	0.0823691	No	No
SmallIntestine-TerminalIleum	174	SIDT1	ENSG00000072858.10	3	6.58781e-05	0.000790537	12	0.0163666	Yes	No
SmallIntestine-TerminalIleum	174	USF3	ENSG00000176542.9	3	0.000423724	0.00508468	12	0.0250612	Yes	No
SmallIntestine-TerminalIleum	174	NAA50	ENSG00000121579.12	3	0.000763192	0.0091583	12	0.0303626	Yes	No
SmallIntestine-TerminalIleum	174	ATP6V1A	ENSG00000114573.9	3	0.00179001	0.0196901	11	0.0409629	Yes	No
SmallIntestine-TerminalIleum	174	GRAMD1C	ENSG00000178075.19	3	0.00232871	0.0256158	11	0.0465944	Yes	No
SmallIntestine-TerminalIleum	174	ZDHHC23	ENSG00000184307.14	3	4.03531e-05	0.000403531	10	0.0146451	Yes	No
SmallIntestine-TerminalIleum	174	CCDC191	ENSG00000163617.10	3	0.00104525	0.0104525	10	0.0317694	Yes	No
SmallIntestine-TerminalIleum	174	QTRT2	ENSG00000151576.10	3	0.000640132	0.00640132	10	0.0270097	Yes	No
SmallIntestine-TerminalIleum	174	ZNF80	ENSG00000174255.6	3	0.00191119	0.0152896	8	0.0367989	Yes	No
SmallIntestine-TerminalIleum	174	TIGIT	ENSG00000181847.11	3	0.0112949	0.0903591	8	0.105024	No	No
SmallIntestine-TerminalIleum	174	ZBTB20	ENSG00000181722.16	3	0.00236434	0.0307364	13	0.0511609	No	No
SmallIntestine-TerminalIleum	174	GAP43	ENSG00000172020.12	3	0.00232616	0.0255878	11	0.0465811	Yes	No
SmallIntestine-TerminalIleum	174	LSAMP	ENSG00000185565.11	3	6.32248e-05	0.00139095	22	0.0183711	Yes	No
SmallIntestine-TerminalIleum	174	RP11-384F7.2	ENSG00000239268.2	3	0.00131134	0.0236041	18	0.0447326	Yes	No
SmallIntestine-TerminalIleum	174	IGSF11	ENSG00000144847.12	3	0.00246072	0.0393715	16	0.0588188	No	No
SmallIntestine-TerminalIleum	174	B4GALT4	ENSG00000121578.12	3	0.00179314	0.025104	14	0.0461356	Yes	No
SmallIntestine-TerminalIleum	174	ARHGAP31	ENSG00000031081.10	3	0.00326954	0.0490431	15	0.067477	No	No
SmallIntestine-TerminalIleum	174	TMEM39A	ENSG00000176142.12	3	0.0119064	0.16669	14	0.175193	No	No
SmallIntestine-TerminalIleum	174	POGLUT1	ENSG00000163389.10	3	0.00102947	0.0144126	14	0.0360765	Yes	No
SmallIntestine-TerminalIleum	174	RP11-190C22.8	ENSG00000272662.1	3	0.00243065	0.0340291	14	0.0541376	No	No
SmallIntestine-TerminalIleum	174	TIMMDC1	ENSG00000113845.9	3	0.00129149	0.0180809	14	0.0396299	Yes	No
SmallIntestine-TerminalIleum	174	CD80	ENSG00000121594.11	3	0.000356486	0.0049908	14	0.0249615	Yes	No
SmallIntestine-TerminalIleum	174	ADPRH	ENSG00000144843.11	3	0.00402301	0.0563221	14	0.0740365	No	No
SmallIntestine-TerminalIleum	174	PLA1A	ENSG00000144837.8	3	0.00456907	0.063967	14	0.0811117	No	No
SmallIntestine-TerminalIleum	174	POPDC2	ENSG00000121577.13	3	0.00167095	0.0233933	14	0.04451	Yes	No
SmallIntestine-TerminalIleum	174	COX17	ENSG00000138495.6	3	0.00464347	0.0650086	14	0.0820274	No	No
SmallIntestine-TerminalIleum	174	MAATS1	ENSG00000183833.16	3	0.000370796	0.00519114	14	0.025198	Yes	No
SmallIntestine-TerminalIleum	174	NR1I2	ENSG00000144852.17	3	0.00796413	0.111498	14	0.124146	No	No
SmallIntestine-TerminalIleum	174	GSK3B	ENSG00000082701.14	3	0.00134382	0.0215011	16	0.0427608	Yes	No
SmallIntestine-TerminalIleum	174	RP11-18H7.1	ENSG00000242622.1	3	0.000267269	0.00374176	14	0.0231402	Yes	No
SmallIntestine-TerminalIleum	174	GPR156	ENSG00000175697.10	3	0.0121547	0.170165	14	0.178486	No	No
SmallIntestine-TerminalIleum	174	LRRC58	ENSG00000163428.3	3	0.00621643	0.0808136	13	0.0964526	No	No
SmallIntestine-TerminalIleum	174	FSTL1	ENSG00000163430.11	3	0.0039102	0.0547428	14	0.072566	No	No
SmallIntestine-TerminalIleum	174	NDUFB4	ENSG00000065518.7	3	0.00240838	0.0289006	12	0.0495042	Yes	No
SmallIntestine-TerminalIleum	174	HGD	ENSG00000113924.11	3	0.00560795	0.0729034	13	0.0891396	No	No
SmallIntestine-TerminalIleum	174	RABL3	ENSG00000144840.8	3	0.000678688	0.00882294	13	0.0301042	Yes	No
SmallIntestine-TerminalIleum	174	GTF2E1	ENSG00000153767.9	3	0.00716735	0.0931755	13	0.107697	No	No
SmallIntestine-TerminalIleum	174	STXBP5L	ENSG00000145087.12	3	0.0032945	0.0560066	17	0.0737444	No	No
SmallIntestine-TerminalIleum	174	POLQ	ENSG00000051341.13	3	0.0064629	0.103406	16	0.116786	No	No
SmallIntestine-TerminalIleum	174	FBXO40	ENSG00000163833.7	3	0.0005821	0.00931361	16	0.0305335	Yes	No
SmallIntestine-TerminalIleum	174	HCLS1	ENSG00000180353.10	3	0.00267247	0.0427595	16	0.0618928	No	No
SmallIntestine-TerminalIleum	174	GOLGB1	ENSG00000173230.15	3	0.00523372	0.0837396	16	0.0990768	No	No
SmallIntestine-TerminalIleum	174	IQCB1	ENSG00000173226.16	3	0.00352006	0.056321	16	0.0740365	No	No
SmallIntestine-TerminalIleum	174	EAF2	ENSG00000145088.8	3	0.00147039	0.0235262	16	0.0446464	Yes	No
SmallIntestine-TerminalIleum	174	SLC15A2	ENSG00000163406.10	3	0.00255409	0.0408654	16	0.0601972	No	No
SmallIntestine-TerminalIleum	174	ILDR1	ENSG00000145103.12	3	0.00530001	0.0848002	16	0.0999886	No	No
SmallIntestine-TerminalIleum	174	CD86	ENSG00000114013.15	3	0.000320498	0.00512796	16	0.025104	Yes	No
SmallIntestine-TerminalIleum	174	CASR	ENSG00000036828.15	3	0.0152542	0.259322	17	0.26404	No	No
SmallIntestine-TerminalIleum	174	CSTA	ENSG00000121552.3	3	3.73125e-05	0.000597001	16	0.0155298	Yes	No
SmallIntestine-TerminalIleum	174	CCDC58	ENSG00000160124.9	3	0.00437087	0.0699339	16	0.086456	No	No
SmallIntestine-TerminalIleum	174	FAM162A	ENSG00000114023.15	3	0.00446825	0.0759602	17	0.0919417	No	No
SmallIntestine-TerminalIleum	174	WDR5B	ENSG00000196981.3	3	9.99812e-06	0.00015997	16	0.013114	Yes	No
SmallIntestine-TerminalIleum	174	KPNA1	ENSG00000114030.12	3	0.00253136	0.043033	17	0.0621075	No	No
SmallIntestine-TerminalIleum	174	PARP9	ENSG00000138496.16	3	0.00201189	0.0321902	16	0.0524954	No	No
SmallIntestine-TerminalIleum	174	DTX3L	ENSG00000163840.9	3	0.000327971	0.00524753	16	0.0252531	Yes	No
SmallIntestine-TerminalIleum	174	PARP15	ENSG00000173200.12	3	0.016244	0.259904	16	0.26456	No	No
SmallIntestine-TerminalIleum	174	PARP14	ENSG00000173193.13	3	0.000605	0.00968001	16	0.0309702	Yes	No
SmallIntestine-TerminalIleum	174	HSPBAP1	ENSG00000169087.10	3	0.00448557	0.0672835	15	0.0840383	No	No
SmallIntestine-TerminalIleum	174	DIRC2	ENSG00000138463.8	3	0.00139185	0.0208777	15	0.0420687	Yes	No
SmallIntestine-TerminalIleum	174	LINC02035	ENSG00000273033.2	3	0.00939348	0.131509	14	0.142497	No	No
SmallIntestine-TerminalIleum	174	SEMA5B	ENSG00000082684.14	3	0.000696303	0.0104445	15	0.0317686	Yes	No
SmallIntestine-TerminalIleum	174	PDIA5	ENSG00000065485.19	3	0.00361389	0.0505945	14	0.0688636	No	No
SmallIntestine-TerminalIleum	174	SEC22A	ENSG00000121542.11	3	0.002322	0.0325081	14	0.0528112	No	No
SmallIntestine-TerminalIleum	174	RP11-797D24.3	ENSG00000273454.1	3	0.00709249	0.0922024	13	0.10675	No	No
SmallIntestine-TerminalIleum	174	ADCY5	ENSG00000173175.14	3	0.00610708	0.0854991	14	0.100631	No	No
SmallIntestine-TerminalIleum	174	HACD2	ENSG00000206527.9	3	0.00095775	0.0124508	13	0.0341235	Yes	No
SmallIntestine-TerminalIleum	174	MYLK	ENSG00000065534.18	3	0.00101215	0.0161944	16	0.0377459	Yes	No
SmallIntestine-TerminalIleum	174	CCDC14	ENSG00000175455.14	3	0.00375049	0.0525068	14	0.0705931	No	No
SmallIntestine-TerminalIleum	174	KALRN	ENSG00000160145.15	3	0.00128539	0.0244223	19	0.0455616	Yes	No
SmallIntestine-TerminalIleum	174	UMPS	ENSG00000114491.13	3	0.000662568	0.0106011	16	0.031919	Yes	No
SmallIntestine-TerminalIleum	174	ITGB5	ENSG00000082781.11	3	0.00159888	0.0287799	18	0.0493883	Yes	No
SmallIntestine-TerminalIleum	174	MUC13	ENSG00000173702.7	3	0.0027902	0.0502235	18	0.0685079	No	No
SmallIntestine-TerminalIleum	174	HEG1	ENSG00000173706.12	3	0.00205579	0.03906	19	0.0585635	No	No
SmallIntestine-TerminalIleum	174	SLC12A8	ENSG00000221955.10	3	8.52687e-05	0.00179064	21	0.0192693	Yes	No
SmallIntestine-TerminalIleum	174	ZNF148	ENSG00000163848.19	3	0.000119395	0.00262669	22	0.0208066	Yes	No
SmallIntestine-TerminalIleum	174	SNX4	ENSG00000114520.10	3	0.0033705	0.0741509	22	0.0902412	No	No
SmallIntestine-TerminalIleum	174	OSBPL11	ENSG00000144909.7	3	0.000384678	0.00846292	22	0.0296373	Yes	No
SmallIntestine-TerminalIleum	174	RP11-666A20.4	ENSG00000248787.1	3	0.00466704	0.0886738	19	0.103512	No	No
SmallIntestine-TerminalIleum	174	ALG1L	ENSG00000189366.9	3	0.00964737	0.1833	19	0.190885	No	No
SmallIntestine-TerminalIleum	174	ROPN1B	ENSG00000114547.9	3	0.00524353	0.0996271	19	0.113491	No	No
SmallIntestine-TerminalIleum	174	SLC41A3	ENSG00000114544.16	3	0.000472338	0.00897442	19	0.0302237	Yes	No
SmallIntestine-TerminalIleum	174	ALDH1L1	ENSG00000144908.13	3	0.000300311	0.0057059	19	0.0259801	Yes	No
SmallIntestine-TerminalIleum	174	RP11-71E19.1	ENSG00000250934.1	3	0.00186737	0.0336126	18	0.0537749	No	No
SmallIntestine-TerminalIleum	174	KLF15	ENSG00000163884.3	3	0.000287059	0.00516707	18	0.0251891	Yes	No
SmallIntestine-TerminalIleum	174	ZXDC	ENSG00000070476.14	3	0.00410529	0.0780005	19	0.0938652	No	No
SmallIntestine-TerminalIleum	174	CHST13	ENSG00000180767.9	3	0.000370613	0.00704164	19	0.027776	Yes	No
SmallIntestine-TerminalIleum	174	TXNRD3	ENSG00000197763.14	3	0.00125392	0.0238245	19	0.0449669	Yes	No
SmallIntestine-TerminalIleum	174	CHCHD6	ENSG00000159685.10	3	0.00443862	0.0887724	20	0.103584	No	No
SmallIntestine-TerminalIleum	174	PLXNA1	ENSG00000114554.11	3	0.000460407	0.00782693	17	0.0289134	Yes	No
SmallIntestine-TerminalIleum	174	RP11-153F10.2	ENSG00000282860.1	3	0.0394052	0.551673	14	0.55303	No	No
SmallIntestine-TerminalIleum	174	TPRA1	ENSG00000163870.14	3	0.00327161	0.0458025	14	0.0646018	No	No
SmallIntestine-TerminalIleum	174	MCM2	ENSG00000073111.13	3	0.00552631	0.0773684	14	0.0932609	No	No
SmallIntestine-TerminalIleum	174	PODXL2	ENSG00000114631.10	3	0.000417736	0.0058483	14	0.0262112	Yes	No
SmallIntestine-TerminalIleum	174	ABTB1	ENSG00000114626.17	3	0.00103318	0.0144645	14	0.0361064	Yes	No
SmallIntestine-TerminalIleum	174	MGLL	ENSG00000074416.13	3	0.000374224	0.00523914	14	0.0252514	Yes	No
SmallIntestine-TerminalIleum	174	KBTBD12	ENSG00000187715.13	3	0.000165083	0.00247624	15	0.0206204	Yes	No
SmallIntestine-TerminalIleum	174	SEC61A1	ENSG00000058262.9	3	0.00122458	0.0171441	14	0.0386767	Yes	No
SmallIntestine-TerminalIleum	174	RUVBL1	ENSG00000175792.11	3	0.0105966	0.148352	14	0.157829	No	No
SmallIntestine-TerminalIleum	174	EEFSEC	ENSG00000132394.10	3	0.0307306	0.430228	14	0.432466	No	No
SmallIntestine-TerminalIleum	174	GATA2	ENSG00000179348.11	3	0.00389644	0.0467573	12	0.0654267	No	No
SmallIntestine-TerminalIleum	174	RPN1	ENSG00000163902.11	3	0.00320199	0.0384239	12	0.0579527	No	No
SmallIntestine-TerminalIleum	174	RAB7A	ENSG00000075785.12	3	0.00289652	0.0347582	12	0.0547724	No	No
SmallIntestine-TerminalIleum	174	RP11-723O4.9	ENSG00000261159.1	3	0.00722804	0.0795085	11	0.0951924	No	No
SmallIntestine-TerminalIleum	174	ACAD9	ENSG00000177646.18	3	0.00639417	0.0703359	11	0.0867984	No	No
SmallIntestine-TerminalIleum	174	KIAA1257	ENSG00000114656.10	3	0.00043792	0.00481712	11	0.024621	Yes	No
SmallIntestine-TerminalIleum	174	RP11-723O4.6	ENSG00000187695.8	3	0.00104583	0.0115041	11	0.0330039	Yes	No
SmallIntestine-TerminalIleum	174	EFCC1	ENSG00000114654.7	3	0.00212124	0.0233336	11	0.0444498	Yes	No
SmallIntestine-TerminalIleum	174	RAB43	ENSG00000172780.16	3	0.00589249	0.0648174	11	0.0818926	No	No
SmallIntestine-TerminalIleum	174	ISY1	ENSG00000240682.9	3	0.00562864	0.061915	11	0.0791899	No	No
SmallIntestine-TerminalIleum	174	RP11-434H6.7	ENSG00000273437.1	3	0.000768732	0.00845606	11	0.0296373	Yes	No
SmallIntestine-TerminalIleum	174	CNBP	ENSG00000169714.16	3	0.00161376	0.0177513	11	0.0393265	Yes	No
SmallIntestine-TerminalIleum	174	COPG1	ENSG00000181789.14	3	0.000786696	0.00865366	11	0.0298798	Yes	No
SmallIntestine-TerminalIleum	174	HMCES	ENSG00000183624.13	3	1.49203e-05	0.000164123	11	0.013114	Yes	No
SmallIntestine-TerminalIleum	174	H1FX	ENSG00000184897.5	3	0.00735759	0.0809335	11	0.0965711	No	No
SmallIntestine-TerminalIleum	174	EFCAB12	ENSG00000172771.11	3	0.00205735	0.0226308	11	0.0438271	Yes	No
SmallIntestine-TerminalIleum	174	MBD4	ENSG00000129071.9	3	0.00161754	0.017793	11	0.0393552	Yes	No
SmallIntestine-TerminalIleum	174	IFT122	ENSG00000163913.11	3	0.0032957	0.0362527	11	0.0560671	No	No
SmallIntestine-TerminalIleum	174	PLXND1	ENSG00000004399.12	3	0.00127601	0.0140361	11	0.0357514	Yes	No
SmallIntestine-TerminalIleum	174	TMCC1	ENSG00000172765.16	3	0.00336503	0.0403804	12	0.059717	No	No
SmallIntestine-TerminalIleum	174	ALG1L2	ENSG00000251287.8	3	0.0184663	0.203129	11	0.209799	No	No
SmallIntestine-TerminalIleum	174	LINC02014	ENSG00000248243.1	3	0.00917662	0.0917662	10	0.106343	No	No
SmallIntestine-TerminalIleum	174	LINC02021	ENSG00000249846.6	3	0.0122118	0.13433	11	0.145011	No	No
SmallIntestine-TerminalIleum	174	COL6A5	ENSG00000172752.14	3	0.0172424	0.189666	11	0.197	No	No
SmallIntestine-TerminalIleum	174	PIK3R4	ENSG00000196455.7	3	0.00132388	0.0158866	12	0.0374515	Yes	No
SmallIntestine-TerminalIleum	174	ATP2C1	ENSG00000017260.19	3	0.00283439	0.0453502	16	0.0641956	No	No
SmallIntestine-TerminalIleum	174	ASTE1	ENSG00000034533.11	3	0.00301603	0.0452405	15	0.0640935	No	No
SmallIntestine-TerminalIleum	174	NEK11	ENSG00000114670.13	3	8.09882e-05	0.00153878	19	0.0188545	Yes	No
SmallIntestine-TerminalIleum	174	NUDT16	ENSG00000198585.11	3	0.00160529	0.02729	17	0.0480645	Yes	No
SmallIntestine-TerminalIleum	174	MRPL3	ENSG00000114686.8	3	0.000662179	0.011257	17	0.0327476	Yes	No
SmallIntestine-TerminalIleum	174	CPNE4	ENSG00000196353.11	3	0.00131033	0.0301375	23	0.0506472	No	No
SmallIntestine-TerminalIleum	174	ACPP	ENSG00000014257.15	3	0.0100925	0.20185	20	0.208569	No	No
SmallIntestine-TerminalIleum	174	DNAJC13	ENSG00000138246.15	3	0.00308572	0.0648001	21	0.0818801	No	No
SmallIntestine-TerminalIleum	174	ACAD11	ENSG00000240303.7	3	0.00564716	0.11859	21	0.130446	No	No
SmallIntestine-TerminalIleum	174	ACKR4	ENSG00000129048.6	3	0.00103337	0.0217007	21	0.0429139	Yes	No
SmallIntestine-TerminalIleum	174	UBA5	ENSG00000081307.12	3	0.00569799	0.11396	20	0.126271	No	No
SmallIntestine-TerminalIleum	174	NPHP3	ENSG00000113971.19	3	2.36146e-05	0.000472293	20	0.0151442	Yes	No
SmallIntestine-TerminalIleum	174	TMEM108	ENSG00000144868.13	3	0.000916345	0.0183269	20	0.0398436	Yes	No
SmallIntestine-TerminalIleum	174	BFSP2	ENSG00000170819.4	3	0.0048318	0.0773088	16	0.093201	No	No
SmallIntestine-TerminalIleum	174	RP11-91K8.5	ENSG00000272832.1	3	0.000766329	0.0122613	16	0.0338458	Yes	No
SmallIntestine-TerminalIleum	174	CDV3	ENSG00000091527.15	3	0.00251671	0.042784	17	0.061915	No	No
SmallIntestine-TerminalIleum	174	TOPBP1	ENSG00000163781.12	3	0.00232641	0.039549	17	0.0589532	No	No
SmallIntestine-TerminalIleum	174	TF	ENSG00000091513.14	3	0.00309083	0.0556349	18	0.0733956	No	No
SmallIntestine-TerminalIleum	174	SRPRB	ENSG00000144867.11	3	0.00429414	0.0730004	17	0.0892174	No	No
SmallIntestine-TerminalIleum	174	RAB6B	ENSG00000154917.10	3	0.00464745	0.0836541	18	0.0989983	No	No
SmallIntestine-TerminalIleum	174	C3orf36	ENSG00000221972.3	3	0.00108091	0.0183755	17	0.0398822	Yes	No
SmallIntestine-TerminalIleum	174	SLCO2A1	ENSG00000174640.12	3	0.00215055	0.03871	18	0.0582202	No	No
SmallIntestine-TerminalIleum	174	LINC02000	ENSG00000243832.1	3	0.000870209	0.0139233	16	0.0355846	Yes	No
SmallIntestine-TerminalIleum	174	RYK	ENSG00000163785.12	3	0.00271059	0.04608	17	0.0648906	No	No
SmallIntestine-TerminalIleum	174	RP11-375I20.6	ENSG00000260633.1	3	1.98571e-05	0.000317713	16	0.0141492	Yes	No
SmallIntestine-TerminalIleum	174	AMOTL2	ENSG00000114019.14	3	0.00422076	0.0675322	16	0.0842937	No	No
SmallIntestine-TerminalIleum	174	ANAPC13	ENSG00000129055.12	3	6.02825e-05	0.000904237	15	0.0169535	Yes	No
SmallIntestine-TerminalIleum	174	CEP63	ENSG00000182923.16	3	0.00138921	0.0222274	16	0.0433926	Yes	No
SmallIntestine-TerminalIleum	174	EPHB1	ENSG00000154928.16	3	0.00157412	0.0283342	18	0.0490249	Yes	No
SmallIntestine-TerminalIleum	174	KY	ENSG00000174611.11	3	7.60539e-05	0.00114081	15	0.0176939	Yes	No
SmallIntestine-TerminalIleum	174	PPP2R3A	ENSG00000073711.10	3	0.00686133	0.0823359	12	0.0977469	No	No
SmallIntestine-TerminalIleum	174	MSL2	ENSG00000174579.3	3	0.000317859	0.0038143	12	0.0232352	Yes	No
SmallIntestine-TerminalIleum	174	PCCB	ENSG00000114054.13	3	0.00209442	0.025133	12	0.0461576	Yes	No
SmallIntestine-TerminalIleum	174	STAG1	ENSG00000118007.12	3	0.00127104	0.0177945	14	0.0393552	Yes	No
SmallIntestine-TerminalIleum	174	SLC35G2	ENSG00000168917.8	3	0.0126405	0.151686	12	0.160985	No	No
SmallIntestine-TerminalIleum	174	NCK1	ENSG00000158092.6	3	0.00139357	0.0181164	13	0.0396665	Yes	No
SmallIntestine-TerminalIleum	174	IL20RB	ENSG00000174564.12	3	0.0130938	0.17022	13	0.178507	No	No
SmallIntestine-TerminalIleum	174	CLDN18	ENSG00000066405.12	3	0.00799691	0.0959629	12	0.110185	No	No
SmallIntestine-TerminalIleum	174	DZIP1L	ENSG00000158163.14	3	0.00138593	0.0166311	12	0.0382112	Yes	No
SmallIntestine-TerminalIleum	174	A4GNT	ENSG00000118017.3	3	8.14968e-05	0.000896465	11	0.0169256	Yes	No
SmallIntestine-TerminalIleum	174	DBR1	ENSG00000138231.12	3	0.000610059	0.00671065	11	0.027362	Yes	No
SmallIntestine-TerminalIleum	174	ARMC8	ENSG00000114098.17	3	0.0105677	0.126812	12	0.138072	No	No
SmallIntestine-TerminalIleum	174	NME9	ENSG00000181322.13	3	0.00121089	0.0133198	11	0.0350782	Yes	No
SmallIntestine-TerminalIleum	174	MRAS	ENSG00000158186.12	3	0.00019408	0.00213488	11	0.0198197	Yes	No
SmallIntestine-TerminalIleum	174	ESYT3	ENSG00000158220.13	3	0.0141367	0.155504	11	0.16462	No	No
SmallIntestine-TerminalIleum	174	CEP70	ENSG00000114107.8	3	0.014249	0.170988	12	0.179219	No	No
SmallIntestine-TerminalIleum	174	FAIM	ENSG00000158234.12	3	0.00307469	0.0338216	11	0.0539429	No	No
SmallIntestine-TerminalIleum	174	PIK3CB	ENSG00000051382.8	3	0.00313455	0.0376145	12	0.0572431	No	No
SmallIntestine-TerminalIleum	174	MRPS22	ENSG00000175110.11	3	0.0143996	0.187194	13	0.194562	No	No
SmallIntestine-TerminalIleum	174	COPB2	ENSG00000184432.9	3	0.000314593	0.00377512	12	0.0231787	Yes	No
SmallIntestine-TerminalIleum	174	RBP2	ENSG00000114113.6	3	0.000343492	0.00446539	13	0.0239821	Yes	No
SmallIntestine-TerminalIleum	174	RBP1	ENSG00000114115.9	3	0.0144535	0.187895	13	0.195237	No	No
SmallIntestine-TerminalIleum	174	NMNAT3	ENSG00000163864.15	3	0.00275996	0.0386395	14	0.0581515	No	No
SmallIntestine-TerminalIleum	174	CLSTN2	ENSG00000158258.16	3	0.00669189	0.113762	17	0.126077	No	No
SmallIntestine-TerminalIleum	174	SLC25A36	ENSG00000114120.11	3	0.00141716	0.0198402	14	0.0410987	Yes	No
SmallIntestine-TerminalIleum	174	SPSB4	ENSG00000175093.4	3	0.00110482	0.0165723	15	0.038162	Yes	No
SmallIntestine-TerminalIleum	174	PXYLP1	ENSG00000155893.12	3	0.00356388	0.0534581	15	0.0714541	No	No
SmallIntestine-TerminalIleum	174	ZBTB38	ENSG00000177311.11	3	0.002129	0.031935	15	0.0522834	No	No
SmallIntestine-TerminalIleum	174	RASA2	ENSG00000155903.11	3	0.00490437	0.0686612	14	0.0852592	No	No
SmallIntestine-TerminalIleum	174	RNF7	ENSG00000114125.13	3	0.000490089	0.00637116	13	0.0269684	Yes	No
SmallIntestine-TerminalIleum	174	GRK7	ENSG00000114124.2	3	0.000353182	0.00459136	13	0.0242216	Yes	No
SmallIntestine-TerminalIleum	174	ATP1B3	ENSG00000069849.10	3	0.00394783	0.0513218	13	0.0695054	No	No
SmallIntestine-TerminalIleum	174	TFDP2	ENSG00000114126.17	3	0.00626871	0.087762	14	0.102674	No	No
SmallIntestine-TerminalIleum	174	GK5	ENSG00000175066.15	3	0.000625476	0.00875667	14	0.0300084	Yes	No
SmallIntestine-TerminalIleum	174	XRN1	ENSG00000114127.10	3	0.00270709	0.0406064	15	0.0599301	No	No
SmallIntestine-TerminalIleum	174	ATR	ENSG00000175054.14	3	7.85772e-05	0.00117866	15	0.0177059	Yes	No
SmallIntestine-TerminalIleum	174	PLS1	ENSG00000120756.12	3	0.000497662	0.00796259	16	0.0290675	Yes	No
SmallIntestine-TerminalIleum	174	TRPC1	ENSG00000144935.14	3	2.63498e-05	0.000395247	15	0.0146451	Yes	No
SmallIntestine-TerminalIleum	174	PCOLCE2	ENSG00000163710.7	3	0.0235148	0.352721	15	0.355777	No	No
SmallIntestine-TerminalIleum	174	U2SURP	ENSG00000163714.17	3	0.00331459	0.0497189	15	0.0680537	No	No
SmallIntestine-TerminalIleum	174	CHST2	ENSG00000175040.5	3	0.00262757	0.036786	14	0.0565097	No	No
SmallIntestine-TerminalIleum	174	SLC9A9	ENSG00000181804.14	3	0.000463836	0.00742137	16	0.0284196	Yes	No
SmallIntestine-TerminalIleum	174	C3orf58	ENSG00000181744.8	3	5.44009e-05	0.000761613	14	0.0161699	Yes	No
SmallIntestine-TerminalIleum	174	PLOD2	ENSG00000152952.11	3	0.00455707	0.0865843	19	0.101581	No	No
SmallIntestine-TerminalIleum	174	PLSCR4	ENSG00000114698.14	3	0.00199831	0.0379679	19	0.0575659	No	No
SmallIntestine-TerminalIleum	174	PLSCR2	ENSG00000163746.11	3	0.00165271	0.0297489	18	0.0502805	No	No
SmallIntestine-TerminalIleum	174	PLSCR1	ENSG00000188313.12	3	0.00084204	0.0143147	17	0.0359911	Yes	No
SmallIntestine-TerminalIleum	174	ZIC1	ENSG00000152977.9	3	0.00507406	0.0710368	14	0.0875136	No	No
SmallIntestine-TerminalIleum	174	AGTR1	ENSG00000144891.17	3	0.00151344	0.0227017	15	0.0438888	Yes	No
SmallIntestine-TerminalIleum	174	CPB1	ENSG00000153002.11	3	0.000825011	0.0115502	14	0.0330527	Yes	No
SmallIntestine-TerminalIleum	174	CPA3	ENSG00000163751.3	3	0.000456061	0.00638486	14	0.0269956	Yes	No
SmallIntestine-TerminalIleum	174	GYG1	ENSG00000163754.17	3	4.84252e-05	0.000677952	14	0.0157649	Yes	No
SmallIntestine-TerminalIleum	174	HLTF	ENSG00000071794.15	3	0.00342596	0.0479635	14	0.0665089	No	No
SmallIntestine-TerminalIleum	174	HPS3	ENSG00000163755.8	3	0.000212316	0.00297243	14	0.0216894	Yes	No
SmallIntestine-TerminalIleum	174	CP	ENSG00000047457.13	3	7.87174e-05	0.00110204	14	0.0175104	Yes	No
SmallIntestine-TerminalIleum	174	TM4SF18	ENSG00000163762.6	3	0.000877264	0.0122817	14	0.0338582	Yes	No
SmallIntestine-TerminalIleum	174	TM4SF1	ENSG00000169908.11	3	0.000102337	0.00143272	14	0.0184365	Yes	No
SmallIntestine-TerminalIleum	174	TM4SF4	ENSG00000169903.6	3	4.82509e-05	0.000723763	15	0.015984	Yes	No
SmallIntestine-TerminalIleum	174	WWTR1	ENSG00000018408.14	3	0.00117054	0.0187286	16	0.0401932	Yes	No
SmallIntestine-TerminalIleum	174	COMMD2	ENSG00000114744.8	3	0.00163625	0.0229075	14	0.0440686	Yes	No
SmallIntestine-TerminalIleum	174	RNF13	ENSG00000082996.19	3	0.00174998	0.0244997	14	0.0456379	Yes	No
SmallIntestine-TerminalIleum	174	PFN2	ENSG00000070087.13	3	0.000701983	0.00982776	14	0.0310936	Yes	No
SmallIntestine-TerminalIleum	174	TSC22D2	ENSG00000196428.12	3	5.05382e-05	0.000656997	13	0.0156246	Yes	No
SmallIntestine-TerminalIleum	174	SERP1	ENSG00000120742.10	3	5.33513e-05	0.000746918	14	0.0161424	Yes	No
SmallIntestine-TerminalIleum	174	EIF2A	ENSG00000144895.11	3	0.00106773	0.0138804	13	0.0355574	Yes	No
SmallIntestine-TerminalIleum	174	SELENOT	ENSG00000198843.12	3	0.00353859	0.0460016	13	0.0648144	No	No
SmallIntestine-TerminalIleum	174	SIAH2	ENSG00000181788.3	3	0.000274062	0.00383687	14	0.0232352	Yes	No
SmallIntestine-TerminalIleum	174	MED12L	ENSG00000144893.12	3	0.000269076	0.00457429	17	0.0241723	Yes	No
SmallIntestine-TerminalIleum	174	GPR171	ENSG00000174946.6	3	0.0194019	0.291029	15	0.294946	No	No
SmallIntestine-TerminalIleum	174	P2RY14	ENSG00000174944.8	3	0.000108012	0.00172819	16	0.0192065	Yes	No
SmallIntestine-TerminalIleum	174	P2RY13	ENSG00000181631.6	3	8.771e-05	0.00131565	15	0.0182011	Yes	No
SmallIntestine-TerminalIleum	174	P2RY12	ENSG00000169313.9	3	0.00174227	0.026134	15	0.0470372	Yes	No
SmallIntestine-TerminalIleum	174	IGSF10	ENSG00000152580.8	3	0.00137613	0.0206419	15	0.0418534	Yes	No
SmallIntestine-TerminalIleum	174	AADACL2	ENSG00000197953.5	3	0.00112606	0.016891	15	0.0383816	Yes	No
SmallIntestine-TerminalIleum	174	AADAC	ENSG00000114771.13	3	0.00810976	0.121646	15	0.133206	No	No
SmallIntestine-TerminalIleum	174	SUCNR1	ENSG00000198829.6	3	0.000824758	0.0123714	15	0.0339842	Yes	No
SmallIntestine-TerminalIleum	174	MBNL1	ENSG00000152601.17	3	0.00117325	0.0199452	17	0.0411954	Yes	No
SmallIntestine-TerminalIleum	174	P2RY1	ENSG00000169860.6	3	0.000255674	0.00383512	15	0.0232352	Yes	No
SmallIntestine-TerminalIleum	174	RAP2B	ENSG00000181467.4	3	0.000489774	0.00783639	16	0.0289134	Yes	No
SmallIntestine-TerminalIleum	174	ARHGEF26	ENSG00000114790.12	3	0.0026279	0.0420464	16	0.0611562	No	No
SmallIntestine-TerminalIleum	174	DHX36	ENSG00000174953.13	3	0.0207806	0.33249	16	0.335875	No	No
SmallIntestine-TerminalIleum	174	MME	ENSG00000196549.10	3	0.00105737	0.0137459	13	0.0354489	Yes	No
SmallIntestine-TerminalIleum	174	RP11-451G4.2	ENSG00000240045.1	3	0.0178054	0.195859	11	0.202905	No	No
SmallIntestine-TerminalIleum	174	PLCH1	ENSG00000114805.16	3	0.000493529	0.00641588	13	0.0270097	Yes	No
SmallIntestine-TerminalIleum	174	C3orf33	ENSG00000174928.15	3	0.00386052	0.0463262	12	0.0651077	No	No
SmallIntestine-TerminalIleum	174	SLC33A1	ENSG00000169359.13	3	0.000539759	0.0064771	12	0.0271188	Yes	No
SmallIntestine-TerminalIleum	174	GMPS	ENSG00000163655.15	3	0.00181822	0.0218187	12	0.0430066	Yes	No
SmallIntestine-TerminalIleum	174	KCNAB1	ENSG00000169282.17	3	0.000276084	0.00414126	15	0.0236923	Yes	No
SmallIntestine-TerminalIleum	174	SSR3	ENSG00000114850.6	3	0.0031667	0.0411672	13	0.0604845	No	No
SmallIntestine-TerminalIleum	174	TIPARP	ENSG00000163659.12	3	0.000500858	0.00651116	13	0.0271429	Yes	No
SmallIntestine-TerminalIleum	174	LINC00886	ENSG00000240875.5	3	0.00431391	0.0560809	13	0.073823	No	No
SmallIntestine-TerminalIleum	174	LEKR1	ENSG00000197980.12	3	0.00130834	0.0183168	14	0.0398366	Yes	No
SmallIntestine-TerminalIleum	174	LINC00880	ENSG00000243629.1	3	0.00152894	0.0198762	13	0.0411321	Yes	No
SmallIntestine-TerminalIleum	174	LINC00881	ENSG00000241135.5	3	0.00276061	0.035888	13	0.055733	No	No
SmallIntestine-TerminalIleum	174	CCNL1	ENSG00000163660.11	3	0.000106038	0.00137849	13	0.0183711	Yes	No
SmallIntestine-TerminalIleum	174	VEPH1	ENSG00000197415.11	3	0.00200601	0.0320961	16	0.0524282	No	No
SmallIntestine-TerminalIleum	174	PTX3	ENSG00000163661.3	3	0.012162	0.170268	14	0.178543	No	No
SmallIntestine-TerminalIleum	174	PQLC2L	ENSG00000174899.10	3	0.0018505	0.0296079	16	0.0501372	No	No
SmallIntestine-TerminalIleum	174	SHOX2	ENSG00000168779.19	3	0.00356574	0.0606175	17	0.0779986	No	No
SmallIntestine-TerminalIleum	174	RSRC1	ENSG00000174891.12	3	0.00151889	0.0303779	20	0.0508496	No	No
SmallIntestine-TerminalIleum	174	MLF1	ENSG00000178053.17	3	0.00702101	0.119357	17	0.131169	No	No
SmallIntestine-TerminalIleum	174	GFM1	ENSG00000168827.14	3	0.00406039	0.0649662	16	0.0819867	No	No
SmallIntestine-TerminalIleum	174	LXN	ENSG00000079257.7	3	0.0052152	0.0834433	16	0.0988112	No	No
SmallIntestine-TerminalIleum	174	RP11-379F4.7	ENSG00000272087.1	3	0.00203595	0.0325752	16	0.0528791	No	No
SmallIntestine-TerminalIleum	174	RP11-379F4.6	ENSG00000272440.1	3	0.000663777	0.0106204	16	0.0319516	Yes	No
SmallIntestine-TerminalIleum	174	RARRES1	ENSG00000118849.9	3	0.0130099	0.208159	16	0.214627	No	No
SmallIntestine-TerminalIleum	174	MFSD1	ENSG00000118855.18	3	0.00329398	0.0527037	16	0.0707585	No	No
SmallIntestine-TerminalIleum	174	IQCJ-SCHIP1	ENSG00000283154.2	3	0.00135029	0.0270057	20	0.0478121	Yes	No
SmallIntestine-TerminalIleum	174	SCHIP1	ENSG00000151967.18	3	0.00665485	0.0798582	12	0.0955373	No	No
SmallIntestine-TerminalIleum	174	IL12A	ENSG00000168811.6	3	0.0017897	0.0196867	11	0.0409629	Yes	No
SmallIntestine-TerminalIleum	174	C3orf80	ENSG00000180044.5	3	0.0203506	0.223857	11	0.229739	No	No
SmallIntestine-TerminalIleum	174	IFT80	ENSG00000068885.14	3	0.000207293	0.00228022	11	0.020162	Yes	No
SmallIntestine-TerminalIleum	174	SMC4	ENSG00000113810.15	3	0.00166498	0.0166498	10	0.0382222	Yes	No
SmallIntestine-TerminalIleum	174	TRIM59	ENSG00000213186.7	3	0.00278062	0.0278062	10	0.048483	Yes	No
SmallIntestine-TerminalIleum	174	KPNA4	ENSG00000186432.8	3	0.00735192	0.0808711	11	0.0965151	No	No
SmallIntestine-TerminalIleum	174	ARL14	ENSG00000179674.3	3	0.00324607	0.0357067	11	0.055608	No	No
SmallIntestine-TerminalIleum	174	PPM1L	ENSG00000163590.13	3	0.00253057	0.0379585	15	0.0575574	No	No
SmallIntestine-TerminalIleum	174	B3GALNT1	ENSG00000169255.13	3	0.00245488	0.0319135	13	0.0522786	No	No
SmallIntestine-TerminalIleum	174	NMD3	ENSG00000169251.12	3	0.0178508	0.267762	15	0.272189	No	No
SmallIntestine-TerminalIleum	174	SPTSSB	ENSG00000196542.8	3	0.00299463	0.0449194	15	0.0637583	No	No
SmallIntestine-TerminalIleum	174	SI	ENSG00000090402.7	3	0.00195994	0.0333191	17	0.053512	No	No
SmallIntestine-TerminalIleum	174	LINC02023	ENSG00000239205.1	3	0.00353471	0.0565553	16	0.0742442	No	No
SmallIntestine-TerminalIleum	174	SLITRK3	ENSG00000121871.3	3	0.00572619	0.0858928	15	0.100934	No	No
SmallIntestine-TerminalIleum	174	LINC01322	ENSG00000244128.5	3	0.00164759	0.0313042	19	0.0517385	No	No
SmallIntestine-TerminalIleum	174	BCHE	ENSG00000114200.9	3	0.00571905	0.0857857	15	0.100853	No	No
SmallIntestine-TerminalIleum	174	SERPINI2	ENSG00000114204.14	3	0.0199584	0.25946	13	0.264137	No	No
SmallIntestine-TerminalIleum	174	WDR49	ENSG00000174776.10	3	0.00947686	0.123199	13	0.134647	No	No
SmallIntestine-TerminalIleum	174	PDCD10	ENSG00000114209.14	3	0.00524756	0.0682182	13	0.0848665	No	No
SmallIntestine-TerminalIleum	174	SERPINI1	ENSG00000163536.12	3	0.0011214	0.0145783	13	0.0361736	Yes	No
SmallIntestine-TerminalIleum	174	GOLIM4	ENSG00000173905.8	3	0.00046986	0.00610818	13	0.0266579	Yes	No
SmallIntestine-TerminalIleum	174	MECOM	ENSG00000085276.17	3	0.00156093	0.0234139	15	0.0445343	Yes	No
SmallIntestine-TerminalIleum	174	ACTRT3	ENSG00000184378.2	3	0.00340043	0.0408051	12	0.0601364	No	No
SmallIntestine-TerminalIleum	174	MYNN	ENSG00000085274.15	3	0.0146007	0.175209	12	0.183224	No	No
SmallIntestine-TerminalIleum	174	LRRC34	ENSG00000171757.15	3	0.0301489	0.361786	12	0.364743	No	No
SmallIntestine-TerminalIleum	174	LRRIQ4	ENSG00000188306.6	3	0.00126532	0.0151839	12	0.0367167	Yes	No
SmallIntestine-TerminalIleum	174	LRRC31	ENSG00000114248.9	3	0.000908074	0.011805	13	0.0333561	Yes	No
SmallIntestine-TerminalIleum	174	SEC62	ENSG00000008952.16	3	0.0136903	0.177974	13	0.185855	No	No
SmallIntestine-TerminalIleum	174	GPR160	ENSG00000173890.16	3	0.00752497	0.0978246	13	0.111838	No	No
SmallIntestine-TerminalIleum	174	PHC3	ENSG00000173889.15	3	0.00167718	0.0201261	12	0.0413942	Yes	No
SmallIntestine-TerminalIleum	174	PRKCI	ENSG00000163558.12	3	0.000317568	0.00412839	13	0.0236865	Yes	No
SmallIntestine-TerminalIleum	174	SKIL	ENSG00000136603.13	3	0.00111776	0.0145309	13	0.0361448	Yes	No
SmallIntestine-TerminalIleum	174	RP11-469J4.3	ENSG00000242578.1	3	0.00321863	0.0418422	13	0.0609851	No	No
SmallIntestine-TerminalIleum	174	CLDN11	ENSG00000013297.10	3	0.00118649	0.0189839	16	0.0403649	Yes	No
SmallIntestine-TerminalIleum	174	SLC7A14	ENSG00000013293.5	3	0.00736482	0.103107	14	0.116533	No	No
SmallIntestine-TerminalIleum	174	RPL22L1	ENSG00000163584.17	3	0.00201104	0.0281546	14	0.0488588	Yes	No
SmallIntestine-TerminalIleum	174	EIF5A2	ENSG00000163577.7	3	0.00231753	0.0324454	14	0.0527313	No	No
SmallIntestine-TerminalIleum	174	SLC2A2	ENSG00000163581.13	3	0.00199581	0.0279414	14	0.0485877	Yes	No
SmallIntestine-TerminalIleum	174	TNIK	ENSG00000154310.16	3	0.000383243	0.00651514	17	0.027145	Yes	No
SmallIntestine-TerminalIleum	174	PLD1	ENSG00000075651.15	3	7.26299e-05	0.00123471	17	0.0179176	Yes	No
SmallIntestine-TerminalIleum	174	FNDC3B	ENSG00000075420.12	3	0.00273729	0.0465339	17	0.0652652	No	No
SmallIntestine-TerminalIleum	174	TNFSF10	ENSG00000121858.10	3	0.000186184	0.00279276	15	0.0211584	Yes	No
SmallIntestine-TerminalIleum	174	LINC02068	ENSG00000223387.6	3	0.00151545	0.0227318	15	0.0439099	Yes	No
SmallIntestine-TerminalIleum	174	NCEH1	ENSG00000144959.9	3	0.000598347	0.00897521	15	0.0302237	Yes	No
SmallIntestine-TerminalIleum	174	ECT2	ENSG00000114346.13	3	0.00271469	0.0407204	15	0.0600445	No	No
SmallIntestine-TerminalIleum	174	NLGN1	ENSG00000169760.17	3	5.40582e-05	0.00124334	23	0.0179456	Yes	No
SmallIntestine-TerminalIleum	174	NAALADL2	ENSG00000177694.15	3	0.000992237	0.0277826	28	0.0484735	Yes	No
SmallIntestine-TerminalIleum	174	TBL1XR1	ENSG00000177565.16	3	0.000395319	0.00672043	17	0.0273701	Yes	No
SmallIntestine-TerminalIleum	174	LINC00501	ENSG00000203645.2	3	0.00350969	0.0526454	15	0.070696	No	No
SmallIntestine-TerminalIleum	174	LINC00578	ENSG00000228221.5	3	4.97291e-05	0.000845394	17	0.0167421	Yes	No
SmallIntestine-TerminalIleum	174	RP11-114M1.1	ENSG00000228561.2	3	0.000216544	0.00303161	14	0.0218739	Yes	No
SmallIntestine-TerminalIleum	174	KCNMB2	ENSG00000197584.11	3	0.000589033	0.0100136	17	0.0313014	Yes	No
SmallIntestine-TerminalIleum	174	ZMAT3	ENSG00000172667.10	3	0.00383319	0.0536646	14	0.0716178	No	No
SmallIntestine-TerminalIleum	174	PIK3CA	ENSG00000121879.3	3	0.000675588	0.00945824	14	0.0307442	Yes	No
SmallIntestine-TerminalIleum	174	KCNMB3	ENSG00000171121.16	3	0.000927874	0.0129902	14	0.0346782	Yes	No
SmallIntestine-TerminalIleum	174	ZNF639	ENSG00000121864.9	3	0.00196483	0.0275076	14	0.0482548	Yes	No
SmallIntestine-TerminalIleum	174	RP11-255C15.3	ENSG00000260743.1	3	0.00736123	0.103057	14	0.116483	No	No
SmallIntestine-TerminalIleum	174	MFN1	ENSG00000171109.18	3	3.68119e-07	5.15367e-06	14	0.00658507	Yes	Yes
SmallIntestine-TerminalIleum	174	GNB4	ENSG00000114450.9	3	0.00193659	0.0271122	14	0.0479222	Yes	No
SmallIntestine-TerminalIleum	174	ACTL6A	ENSG00000136518.16	3	0.000472591	0.00661628	14	0.0271943	Yes	No
SmallIntestine-TerminalIleum	174	MRPL47	ENSG00000136522.13	3	0.000775722	0.0100844	13	0.0313693	Yes	No
SmallIntestine-TerminalIleum	174	NDUFB5	ENSG00000136521.12	3	0.00253665	0.0329764	13	0.0532124	No	No
SmallIntestine-TerminalIleum	174	USP13	ENSG00000058056.8	3	0.0110025	0.154035	14	0.163275	No	No
SmallIntestine-TerminalIleum	174	PEX5L	ENSG00000114757.18	3	0.0141788	0.198503	14	0.205485	No	No
SmallIntestine-TerminalIleum	174	TTC14	ENSG00000163728.10	3	0.00350767	0.0350767	10	0.0550706	No	No
SmallIntestine-TerminalIleum	174	CCDC39	ENSG00000145075.11	3	0.0108547	0.130257	12	0.141297	No	No
SmallIntestine-TerminalIleum	174	FXR1	ENSG00000114416.17	3	0.0014548	0.0160028	11	0.0375608	Yes	No
SmallIntestine-TerminalIleum	174	DNAJC19	ENSG00000205981.6	3	0.00278004	0.0250203	9	0.0460766	Yes	No
SmallIntestine-TerminalIleum	174	SOX2	ENSG00000181449.3	3	0.0112745	0.101471	9	0.115107	No	No
SmallIntestine-TerminalIleum	174	ATP11B	ENSG00000058063.15	3	0.00379621	0.0455545	12	0.0643734	No	No
SmallIntestine-TerminalIleum	174	DCUN1D1	ENSG00000043093.13	3	0.00314182	0.0377019	12	0.0573066	No	No
SmallIntestine-TerminalIleum	174	MCCC1	ENSG00000078070.12	3	0.00163316	0.0212311	13	0.0424283	Yes	No
SmallIntestine-TerminalIleum	174	LAMP3	ENSG00000078081.7	3	0.00632864	0.0822724	13	0.0977008	No	No
SmallIntestine-TerminalIleum	174	MCF2L2	ENSG00000053524.12	3	3.63738e-06	5.09233e-05	14	0.0113662	Yes	No
SmallIntestine-TerminalIleum	174	B3GNT5	ENSG00000176597.11	3	0.00921515	0.119797	13	0.131578	No	No
SmallIntestine-TerminalIleum	174	KLHL6	ENSG00000172578.11	3	0.0022106	0.033159	15	0.0533699	No	No
SmallIntestine-TerminalIleum	174	KLHL24	ENSG00000114796.15	3	0.000325182	0.00487773	15	0.0247169	Yes	No
SmallIntestine-TerminalIleum	174	YEATS2	ENSG00000163872.15	3	0.00225948	0.0361517	16	0.0559802	No	No
SmallIntestine-TerminalIleum	174	MAP6D1	ENSG00000180834.7	3	0.00066396	0.00995939	15	0.0312569	Yes	No
SmallIntestine-TerminalIleum	174	PARL	ENSG00000175193.13	3	0.00311237	0.0466855	15	0.0653777	No	No
SmallIntestine-TerminalIleum	174	ABCC5	ENSG00000114770.16	3	0.0121182	0.181774	15	0.189422	No	No
SmallIntestine-TerminalIleum	174	HTR3C	ENSG00000178084.1	3	0.0066656	0.099984	15	0.113805	No	No
SmallIntestine-TerminalIleum	174	HTR3E	ENSG00000186038.9	3	0.00123471	0.0185206	15	0.0399727	Yes	No
SmallIntestine-TerminalIleum	174	RP11-778D9.13	ENSG00000273181.1	3	7.04635e-05	0.00105695	15	0.0173832	Yes	No
SmallIntestine-TerminalIleum	174	EIF2B5	ENSG00000145191.12	3	3.91253e-05	0.000586879	15	0.0155298	Yes	No
SmallIntestine-TerminalIleum	174	DVL3	ENSG00000161202.17	3	0.000324351	0.00486526	15	0.0246766	Yes	No
SmallIntestine-TerminalIleum	174	AP2M1	ENSG00000161203.13	3	0.000519621	0.00779431	15	0.028902	Yes	No
SmallIntestine-TerminalIleum	174	ABCF3	ENSG00000161204.11	3	0.00167648	0.0251471	15	0.046176	Yes	No
SmallIntestine-TerminalIleum	174	VWA5B2	ENSG00000145198.14	3	1.11085e-05	0.000166628	15	0.013114	Yes	No
SmallIntestine-TerminalIleum	174	ALG3	ENSG00000214160.9	3	0.00237354	0.0356031	15	0.0555158	No	No
SmallIntestine-TerminalIleum	174	ECE2	ENSG00000145194.17	3	0.00175021	0.0262532	15	0.0471702	Yes	No
SmallIntestine-TerminalIleum	174	CAMK2N2	ENSG00000163888.3	3	0.000920248	0.0138037	15	0.0355161	Yes	No
SmallIntestine-TerminalIleum	174	PSMD2	ENSG00000175166.16	3	0.0021322	0.031983	15	0.0523255	No	No
SmallIntestine-TerminalIleum	174	EIF4G1	ENSG00000114867.20	3	0.00199323	0.0298985	15	0.0504364	No	No
SmallIntestine-TerminalIleum	174	FAM131A	ENSG00000175182.14	3	0.00061649	0.00924735	15	0.0304654	Yes	No
SmallIntestine-TerminalIleum	174	CLCN2	ENSG00000114859.15	3	0.0022639	0.0339585	15	0.0540732	No	No
SmallIntestine-TerminalIleum	174	POLR2H	ENSG00000163882.9	3	0.000105399	0.00158098	15	0.0188977	Yes	No
SmallIntestine-TerminalIleum	174	THPO	ENSG00000090534.17	3	0.00189822	0.0284733	15	0.04913	Yes	No
SmallIntestine-TerminalIleum	174	CHRD	ENSG00000090539.15	3	6.30041e-05	0.000945061	15	0.0171176	Yes	No
SmallIntestine-TerminalIleum	174	EPHB3	ENSG00000182580.2	3	0.000606734	0.00910101	15	0.0303116	Yes	No
SmallIntestine-TerminalIleum	174	MAGEF1	ENSG00000177383.4	3	0.00203197	0.0284476	14	0.0491215	Yes	No
SmallIntestine-TerminalIleum	174	RP11-329B9.4	ENSG00000272970.1	3	0.00165242	0.0231339	14	0.0442817	Yes	No
SmallIntestine-TerminalIleum	174	RP11-329B9.3	ENSG00000273403.1	3	0.000426887	0.00597642	14	0.02639	Yes	No
SmallIntestine-TerminalIleum	174	RP11-329B9.5	ENSG00000272922.1	3	1.34601e-05	0.000188442	14	0.0134708	Yes	No
SmallIntestine-TerminalIleum	174	VPS8	ENSG00000156931.15	3	0.00111985	0.0167978	15	0.0383338	Yes	No
SmallIntestine-TerminalIleum	174	C3orf70	ENSG00000187068.2	3	0.000220937	0.00309312	14	0.0219786	Yes	No
SmallIntestine-TerminalIleum	174	EHHADH	ENSG00000113790.10	3	0.00215901	0.0302262	14	0.0507486	No	No
SmallIntestine-TerminalIleum	174	MAP3K13	ENSG00000073803.13	3	0.00365084	0.0547625	15	0.0725819	No	No
SmallIntestine-TerminalIleum	174	TMEM41A	ENSG00000163900.10	3	5.45151e-05	0.000763212	14	0.0161699	Yes	No
SmallIntestine-TerminalIleum	174	LIPH	ENSG00000163898.9	3	0.000241869	0.0031443	13	0.021989	Yes	No
SmallIntestine-TerminalIleum	174	SENP2	ENSG00000163904.12	3	0.00140055	0.0182071	13	0.0397213	Yes	No
SmallIntestine-TerminalIleum	174	IGF2BP2	ENSG00000073792.15	3	0.00031436	0.00440105	14	0.0239401	Yes	No
SmallIntestine-TerminalIleum	174	TRA2B	ENSG00000136527.17	3	0.0010709	0.0149926	14	0.0365014	Yes	No
SmallIntestine-TerminalIleum	174	ETV5	ENSG00000244405.7	3	0.000705126	0.0105769	15	0.0319025	Yes	No
SmallIntestine-TerminalIleum	174	DGKG	ENSG00000058866.14	3	1.65479e-05	0.000264767	16	0.0139564	Yes	No
SmallIntestine-TerminalIleum	174	CRYGS	ENSG00000213139.7	3	0.00400402	0.0600603	15	0.0774411	No	No
SmallIntestine-TerminalIleum	174	TBCCD1	ENSG00000113838.12	3	0.000686769	0.0109883	16	0.032433	Yes	No
SmallIntestine-TerminalIleum	174	DNAJB11	ENSG00000090520.11	3	0.003239	0.0518239	16	0.0699731	No	No
SmallIntestine-TerminalIleum	174	AHSG	ENSG00000145192.12	3	0.00105731	0.016917	16	0.0384085	Yes	No
SmallIntestine-TerminalIleum	174	KNG1	ENSG00000113889.11	3	0.00436172	0.0697876	16	0.0863092	No	No
SmallIntestine-TerminalIleum	174	EIF4A2	ENSG00000156976.16	3	0.000187838	0.00300541	16	0.0217562	Yes	No
SmallIntestine-TerminalIleum	174	RFC4	ENSG00000163918.10	3	0.00049389	0.00790224	16	0.0290167	Yes	No
SmallIntestine-TerminalIleum	174	LINC02043	ENSG00000232233.1	3	0.00120592	0.0192947	16	0.0406066	Yes	No
SmallIntestine-TerminalIleum	174	ADIPOQ	ENSG00000181092.9	3	0.000882845	0.0141255	16	0.0358182	Yes	No
SmallIntestine-TerminalIleum	174	ST6GAL1	ENSG00000073849.14	3	0.000886536	0.0159576	18	0.0375127	Yes	No
SmallIntestine-TerminalIleum	174	RPL39L	ENSG00000163923.9	3	0.000428449	0.00771209	18	0.0287921	Yes	No
SmallIntestine-TerminalIleum	174	MASP1	ENSG00000127241.16	3	0.000336929	0.00606472	18	0.0265681	Yes	No
SmallIntestine-TerminalIleum	174	RTP4	ENSG00000136514.2	3	0.000356928	0.00606778	17	0.0265681	Yes	No
SmallIntestine-TerminalIleum	174	LINC02041	ENSG00000228952.1	3	0.00411458	0.0699478	17	0.0864674	No	No
SmallIntestine-TerminalIleum	174	SST	ENSG00000157005.3	3	0.000523909	0.00890646	17	0.0302044	Yes	No
SmallIntestine-TerminalIleum	174	BCL6	ENSG00000113916.17	3	0.000139736	0.00223578	16	0.0200967	Yes	No
SmallIntestine-TerminalIleum	174	RP11-211G3.2	ENSG00000223401.2	3	0.00175957	0.0281532	16	0.0488588	Yes	No
SmallIntestine-TerminalIleum	174	LPP	ENSG00000145012.13	3	1.50595e-05	0.00030119	20	0.0140022	Yes	No
SmallIntestine-TerminalIleum	174	TPRG1-AS1	ENSG00000234076.1	3	0.00581294	0.087194	15	0.10213	No	No
SmallIntestine-TerminalIleum	174	TPRG1	ENSG00000188001.9	3	0.00156502	0.0313004	20	0.0517385	No	No
SmallIntestine-TerminalIleum	174	TP63	ENSG00000073282.12	3	0.00868215	0.164961	19	0.1736	No	No
SmallIntestine-TerminalIleum	174	P3H2	ENSG00000090530.9	3	0.00217149	0.0434297	20	0.062448	No	No
SmallIntestine-TerminalIleum	174	CLDN1	ENSG00000163347.5	3	0.000180319	0.00378671	21	0.0231787	Yes	No
SmallIntestine-TerminalIleum	174	IL1RAP	ENSG00000196083.9	3	0.000163893	0.00376955	23	0.0231787	Yes	No
SmallIntestine-TerminalIleum	174	OSTN	ENSG00000188729.6	3	0.00146673	0.0293345	20	0.0498679	Yes	No
SmallIntestine-TerminalIleum	174	UTS2B	ENSG00000188958.9	3	0.000898086	0.0179617	20	0.0395057	Yes	No
SmallIntestine-TerminalIleum	174	CCDC50	ENSG00000152492.13	3	3.82061e-05	0.000764122	20	0.0161699	Yes	No
SmallIntestine-TerminalIleum	174	FGF12	ENSG00000114279.13	3	0.0171875	0.395311	23	0.397836	No	No
SmallIntestine-TerminalIleum	174	MB21D2	ENSG00000180611.6	3	0.000332256	0.00564836	17	0.0259267	Yes	No
SmallIntestine-TerminalIleum	174	HRASLS	ENSG00000127252.5	3	0.000589066	0.0100141	17	0.0313014	Yes	No
SmallIntestine-TerminalIleum	174	ATP13A4	ENSG00000127249.14	3	0.000332551	0.00631848	19	0.026875	Yes	No
SmallIntestine-TerminalIleum	174	OPA1	ENSG00000198836.8	3	0.00102189	0.019416	19	0.0407331	Yes	No
SmallIntestine-TerminalIleum	174	LINC02038	ENSG00000229155.1	3	0.000288087	0.00518557	18	0.025198	Yes	No
SmallIntestine-TerminalIleum	174	LINC02026	ENSG00000214146.2	3	0.00276998	0.0553995	20	0.0731778	No	No
SmallIntestine-TerminalIleum	174	HES1	ENSG00000114315.3	3	0.00115502	0.0231003	20	0.0442507	Yes	No
SmallIntestine-TerminalIleum	174	LRRC15	ENSG00000172061.8	3	5.49286e-05	0.00109857	20	0.0174848	Yes	No
SmallIntestine-TerminalIleum	174	GP5	ENSG00000178732.5	3	0.00231227	0.043933	19	0.0628923	No	No
SmallIntestine-TerminalIleum	174	ATP13A3	ENSG00000133657.14	3	0.000123037	0.00246074	20	0.0205549	Yes	No
SmallIntestine-TerminalIleum	174	TMEM44	ENSG00000145014.17	3	0.00105972	0.0211944	20	0.0424002	Yes	No
SmallIntestine-TerminalIleum	174	LSG1	ENSG00000041802.10	3	0.00170231	0.0340461	20	0.0541513	No	No
SmallIntestine-TerminalIleum	174	FAM43A	ENSG00000185112.5	3	0.000145163	0.00275811	19	0.0210963	Yes	No
SmallIntestine-TerminalIleum	174	XXYLT1	ENSG00000173950.15	3	0.000948226	0.0199128	21	0.0411558	Yes	No
SmallIntestine-TerminalIleum	174	ACAP2	ENSG00000114331.13	3	0.00231741	0.0463482	20	0.0651167	No	No
SmallIntestine-TerminalIleum	174	PPP1R2	ENSG00000184203.7	3	0.00033695	0.00640204	19	0.0270097	Yes	No
SmallIntestine-TerminalIleum	174	APOD	ENSG00000189058.8	3	0.000380783	0.00685409	18	0.0275341	Yes	No
SmallIntestine-TerminalIleum	174	AC069513.4	ENSG00000229178.1	3	0.000742404	0.0133633	18	0.0350917	Yes	No
SmallIntestine-TerminalIleum	174	MUC20	ENSG00000176945.16	3	0.0016772	0.0301895	18	0.0506985	No	No
SmallIntestine-TerminalIleum	174	MUC4	ENSG00000145113.21	3	0.000901812	0.0171344	19	0.0386726	Yes	No
SmallIntestine-TerminalIleum	174	TNK2	ENSG00000061938.16	3	0.00129281	0.0232705	18	0.0444251	Yes	No
SmallIntestine-TerminalIleum	174	RP11-352G9.1	ENSG00000273009.1	3	0.000404533	0.00687705	17	0.0275725	Yes	No
SmallIntestine-TerminalIleum	174	RP11-480A16.1	ENSG00000260261.1	3	0.00179656	0.0305415	17	0.0509859	No	No
SmallIntestine-TerminalIleum	174	TFRC	ENSG00000072274.12	3	0.000470518	0.00799881	17	0.0291206	Yes	No
SmallIntestine-TerminalIleum	174	ZDHHC19	ENSG00000163958.13	3	0.000734256	0.0117481	16	0.0332821	Yes	No
SmallIntestine-TerminalIleum	174	SLC51A	ENSG00000163959.9	3	0.00141989	0.0227182	16	0.0439027	Yes	No
SmallIntestine-TerminalIleum	174	PCYT1A	ENSG00000161217.11	3	0.00658024	0.105284	16	0.118507	No	No
SmallIntestine-TerminalIleum	174	TCTEX1D2	ENSG00000213123.10	3	0.00387154	0.0658163	17	0.0827246	No	No
SmallIntestine-TerminalIleum	174	TM4SF19	ENSG00000145107.15	3	0.000716148	0.0121745	17	0.0337114	Yes	No
SmallIntestine-TerminalIleum	174	UBXN7	ENSG00000163960.11	3	0.000373084	0.00634243	17	0.0269219	Yes	No
SmallIntestine-TerminalIleum	174	RNF168	ENSG00000163961.4	3	0.000483559	0.0082205	17	0.0294034	Yes	No
SmallIntestine-TerminalIleum	174	WDR53	ENSG00000185798.7	3	0.00044017	0.00748289	17	0.0284982	Yes	No
SmallIntestine-TerminalIleum	174	FBXO45	ENSG00000174013.7	3	0.00473692	0.0852646	18	0.100441	No	No
SmallIntestine-TerminalIleum	174	NRROS	ENSG00000174004.5	3	0.000163646	0.00278198	17	0.0211257	Yes	No
SmallIntestine-TerminalIleum	174	CEP19	ENSG00000174007.7	3	0.000713942	0.012137	17	0.0336746	Yes	No
SmallIntestine-TerminalIleum	174	PIGX	ENSG00000163964.14	3	0.00141673	0.0240844	17	0.0451871	Yes	No
SmallIntestine-TerminalIleum	174	PAK2	ENSG00000180370.10	3	0.00199194	0.0358548	18	0.0557122	No	No
SmallIntestine-TerminalIleum	174	SENP5	ENSG00000119231.10	3	0.000584283	0.00993281	17	0.0311996	Yes	No
SmallIntestine-TerminalIleum	174	NCBP2	ENSG00000114503.10	3	0.00196718	0.0314749	16	0.0519062	No	No
SmallIntestine-TerminalIleum	174	NCBP2-AS2	ENSG00000270170.1	3	0.00122508	0.0196013	16	0.0408793	Yes	No
SmallIntestine-TerminalIleum	174	PIGZ	ENSG00000119227.7	3	0.0064169	0.10267	16	0.116188	No	No
SmallIntestine-TerminalIleum	174	MELTF	ENSG00000163975.11	3	0.0039296	0.0628735	16	0.080148	No	No
SmallIntestine-TerminalIleum	174	DLG1	ENSG00000075711.20	3	0.00147474	0.0250705	17	0.0461157	Yes	No
SmallIntestine-TerminalIleum	174	LINC02012	ENSG00000272989.1	3	0.00244114	0.0317348	13	0.0521241	No	No
SmallIntestine-TerminalIleum	174	BDH1	ENSG00000161267.11	3	0.000192418	0.00250143	13	0.0206487	Yes	No
SmallIntestine-TerminalIleum	174	RP11-496H1.2	ENSG00000273308.1	3	0.00406735	0.0447408	11	0.0635971	No	No
SmallIntestine-TerminalIleum	174	AC024560.2	ENSG00000236833.1	3	0.00203036	0.0223339	11	0.043528	Yes	No
SmallIntestine-TerminalIleum	174	RUBCN	ENSG00000145016.15	3	0.00879781	0.0967759	11	0.110887	No	No
SmallIntestine-TerminalIleum	174	FYTTD1	ENSG00000122068.12	3	0.00239897	0.0239897	10	0.0450909	Yes	No
SmallIntestine-TerminalIleum	174	RP11-803P9.1	ENSG00000273375.1	3	0.000148396	0.00148396	10	0.0186497	Yes	No
SmallIntestine-TerminalIleum	174	LRCH3	ENSG00000186001.12	3	0.00096542	0.0096542	10	0.0309466	Yes	No
SmallIntestine-TerminalIleum	174	IQCG	ENSG00000114473.13	3	0.00499513	0.0449562	9	0.0638016	No	No
SmallIntestine-TerminalIleum	174	RPL35A	ENSG00000182899.14	3	0.00587415	0.0528673	9	0.0709071	No	No
SmallIntestine-TerminalIleum	174	LMLN	ENSG00000185621.11	3	0.00913887	0.0731109	8	0.0893234	No	No
SmallIntestine-TerminalIleum	174	ZNF595	ENSG00000272602.5	4	0.0110041	0.0770286	7	0.0929111	No	No
SmallIntestine-TerminalIleum	174	ZNF718	ENSG00000250312.6	4	0.00218122	0.0174497	8	0.0390074	Yes	No
SmallIntestine-TerminalIleum	174	ZNF732	ENSG00000186777.11	4	0.0103911	0.0935202	9	0.108015	No	No
SmallIntestine-TerminalIleum	174	ZNF141	ENSG00000131127.13	4	0.00884373	0.0884373	10	0.103264	No	No
SmallIntestine-TerminalIleum	174	RP11-2H3.6	ENSG00000272885.1	4	0.00995389	0.0995389	10	0.113416	No	No
SmallIntestine-TerminalIleum	174	ZNF721	ENSG00000182903.15	4	0.00456425	0.0502067	11	0.0684899	No	No
SmallIntestine-TerminalIleum	174	PIGG	ENSG00000174227.15	4	0.00581339	0.0639473	11	0.0810976	No	No
SmallIntestine-TerminalIleum	174	PDE6B	ENSG00000133256.12	4	9.12854e-05	0.00118671	13	0.0177059	Yes	No
SmallIntestine-TerminalIleum	174	ATP5I	ENSG00000169020.9	4	0.00351376	0.0456789	13	0.0644662	No	No
SmallIntestine-TerminalIleum	174	MYL5	ENSG00000215375.6	4	0.000995254	0.0129383	13	0.0345999	Yes	No
SmallIntestine-TerminalIleum	174	MFSD7	ENSG00000169026.12	4	0.0011062	0.0143805	13	0.0360511	Yes	No
SmallIntestine-TerminalIleum	174	PCGF3	ENSG00000185619.18	4	0.000155429	0.00217601	14	0.0199501	Yes	No
SmallIntestine-TerminalIleum	174	CPLX1	ENSG00000168993.14	4	0.000775192	0.0108527	14	0.0322112	Yes	No
SmallIntestine-TerminalIleum	174	GAK	ENSG00000178950.16	4	0.000366777	0.00513488	14	0.0251044	Yes	No
SmallIntestine-TerminalIleum	174	TMEM175	ENSG00000127419.16	4	0.00129087	0.0180721	14	0.0396299	Yes	No
SmallIntestine-TerminalIleum	174	DGKQ	ENSG00000145214.13	4	0.019189	0.268646	14	0.273059	No	No
SmallIntestine-TerminalIleum	174	SLC26A1	ENSG00000145217.13	4	0.000182152	0.00255013	14	0.0206989	Yes	No
SmallIntestine-TerminalIleum	174	IDUA	ENSG00000127415.12	4	0.00929388	0.130114	14	0.141187	No	No
SmallIntestine-TerminalIleum	174	FGFRL1	ENSG00000127418.14	4	0.0028401	0.0397614	14	0.0591562	No	No
SmallIntestine-TerminalIleum	174	RNF212	ENSG00000178222.12	4	0.000790427	0.0118564	15	0.0333928	Yes	No
SmallIntestine-TerminalIleum	174	SPON2	ENSG00000159674.11	4	0.00285564	0.0428345	15	0.0619491	No	No
SmallIntestine-TerminalIleum	174	CTBP1	ENSG00000159692.15	4	0.000610565	0.00915847	15	0.0303626	Yes	No
SmallIntestine-TerminalIleum	174	MAEA	ENSG00000090316.15	4	0.00480136	0.0720204	15	0.0883921	No	No
SmallIntestine-TerminalIleum	174	UVSSA	ENSG00000163945.15	4	0.000289156	0.0046265	16	0.0243112	Yes	No
SmallIntestine-TerminalIleum	174	CRIPAK	ENSG00000179979.8	4	0.00447928	0.0716684	16	0.0881006	No	No
SmallIntestine-TerminalIleum	174	RP13-1016M1.2	ENSG00000272783.1	4	0.000313488	0.0050158	16	0.0249617	Yes	No
SmallIntestine-TerminalIleum	174	RP11-1398P2.1	ENSG00000244459.2	4	0.0100677	0.161084	16	0.169929	No	No
SmallIntestine-TerminalIleum	174	FAM53A	ENSG00000174137.12	4	0.00011241	0.00179856	16	0.0192693	Yes	No
SmallIntestine-TerminalIleum	174	SLBP	ENSG00000163950.12	4	0.0108347	0.173355	16	0.181476	No	No
SmallIntestine-TerminalIleum	174	RP11-572O17.1	ENSG00000270195.1	4	0.00145777	0.0233243	16	0.0444498	Yes	No
SmallIntestine-TerminalIleum	174	TMEM129	ENSG00000168936.10	4	0.00463372	0.0741395	16	0.090239	No	No
SmallIntestine-TerminalIleum	174	TACC3	ENSG00000013810.18	4	0.00186925	0.029908	16	0.0504397	No	No
SmallIntestine-TerminalIleum	174	FGFR3	ENSG00000068078.17	4	1.42552e-05	0.000228083	16	0.013692	Yes	No
SmallIntestine-TerminalIleum	174	LETM1	ENSG00000168924.14	4	0.000203489	0.00325583	16	0.0222277	Yes	No
SmallIntestine-TerminalIleum	174	NSD2	ENSG00000109685.17	4	0.000399376	0.00639001	16	0.0269956	Yes	No
SmallIntestine-TerminalIleum	174	NELFA	ENSG00000185049.14	4	0.00234373	0.0374997	16	0.0571172	No	No
SmallIntestine-TerminalIleum	174	C4orf48	ENSG00000243449.6	4	0.00196262	0.0314019	16	0.0518133	No	No
SmallIntestine-TerminalIleum	174	NAT8L	ENSG00000185818.7	4	0.000267777	0.00428443	16	0.0238011	Yes	No
SmallIntestine-TerminalIleum	174	POLN	ENSG00000130997.16	4	0.0024235	0.038776	16	0.0582868	No	No
SmallIntestine-TerminalIleum	174	HAUS3	ENSG00000214367.7	4	4.16679e-06	6.25019e-05	15	0.012078	Yes	No
SmallIntestine-TerminalIleum	174	MXD4	ENSG00000123933.16	4	0.000467882	0.00701824	15	0.0277276	Yes	No
SmallIntestine-TerminalIleum	174	ZFYVE28	ENSG00000159733.13	4	0.00923618	0.138543	15	0.148856	No	No
SmallIntestine-TerminalIleum	174	CFAP99	ENSG00000206113.10	4	0.0101222	0.14171	14	0.151729	No	No
SmallIntestine-TerminalIleum	174	RNF4	ENSG00000063978.15	4	0.00030039	0.00450585	15	0.0240658	Yes	No
SmallIntestine-TerminalIleum	174	FAM193A	ENSG00000125386.15	4	2.95466e-05	0.000502293	17	0.0151442	Yes	No
SmallIntestine-TerminalIleum	174	TNIP2	ENSG00000168884.14	4	0.0113882	0.159434	14	0.16836	No	No
SmallIntestine-TerminalIleum	174	SH3BP2	ENSG00000087266.15	4	0.000427862	0.00641793	15	0.0270097	Yes	No
SmallIntestine-TerminalIleum	174	ADD1	ENSG00000087274.16	4	0.000189511	0.00303217	16	0.0218739	Yes	No
SmallIntestine-TerminalIleum	174	MFSD10	ENSG00000109736.14	4	0.00102506	0.0174261	17	0.0390074	Yes	No
SmallIntestine-TerminalIleum	174	NOP14	ENSG00000087269.15	4	0.00115864	0.0196969	17	0.0409651	Yes	No
SmallIntestine-TerminalIleum	174	GRK4	ENSG00000125388.19	4	0.00799235	0.151855	19	0.161146	No	No
SmallIntestine-TerminalIleum	174	HTT	ENSG00000197386.10	4	0.00237999	0.0499799	21	0.0683231	No	No
SmallIntestine-TerminalIleum	174	MSANTD1	ENSG00000188981.10	4	0.00078461	0.0164768	21	0.0380477	Yes	No
SmallIntestine-TerminalIleum	174	RGS12	ENSG00000159788.18	4	0.0035767	0.0786874	22	0.0944682	No	No
SmallIntestine-TerminalIleum	174	HGFAC	ENSG00000109758.8	4	0.00198945	0.0397889	20	0.0591784	No	No
SmallIntestine-TerminalIleum	174	DOK7	ENSG00000175920.16	4	0.00132797	0.0265593	20	0.0474881	Yes	No
SmallIntestine-TerminalIleum	174	LRPAP1	ENSG00000163956.10	4	2.62134e-05	0.000524268	20	0.0152357	Yes	No
SmallIntestine-TerminalIleum	174	RP3-368B9.2	ENSG00000250681.1	4	0.00116462	0.0244571	21	0.0455845	Yes	No
SmallIntestine-TerminalIleum	174	AC141928.1	ENSG00000250986.1	4	0.0002963	0.0065186	22	0.0271534	Yes	No
SmallIntestine-TerminalIleum	174	ADRA2C	ENSG00000184160.7	4	0.00117129	0.0245972	21	0.0457285	Yes	No
SmallIntestine-TerminalIleum	174	TMEM128	ENSG00000132406.11	4	0.00475144	0.114035	24	0.126331	No	No
SmallIntestine-TerminalIleum	174	LYAR	ENSG00000145220.13	4	0.00487928	0.117103	24	0.129128	No	No
SmallIntestine-TerminalIleum	174	ZBTB49	ENSG00000168826.15	4	0.00589855	0.141565	24	0.151591	No	No
SmallIntestine-TerminalIleum	174	NSG1	ENSG00000168824.14	4	0.00106643	0.0255944	24	0.0465847	Yes	No
SmallIntestine-TerminalIleum	174	STX18	ENSG00000168818.9	4	0.000676296	0.0169074	25	0.0383986	Yes	No
SmallIntestine-TerminalIleum	174	MSX1	ENSG00000163132.6	4	0.000873641	0.0200937	23	0.0413633	Yes	No
SmallIntestine-TerminalIleum	174	CYTL1	ENSG00000170891.10	4	0.00121572	0.0267458	22	0.0476188	Yes	No
SmallIntestine-TerminalIleum	174	STK32B	ENSG00000152953.12	4	0.000245138	0.0063736	26	0.0269684	Yes	No
SmallIntestine-TerminalIleum	174	EVC2	ENSG00000173040.12	4	0.000748534	0.0164677	22	0.0380395	Yes	No
SmallIntestine-TerminalIleum	174	EVC	ENSG00000072840.12	4	0.00142311	0.0313084	22	0.0517409	No	No
SmallIntestine-TerminalIleum	174	CRMP1	ENSG00000072832.14	4	0.000100264	0.0022058	22	0.0200453	Yes	No
SmallIntestine-TerminalIleum	174	C4orf50	ENSG00000181215.14	4	0.000442766	0.00929809	21	0.0305275	Yes	No
SmallIntestine-TerminalIleum	174	JAKMIP1	ENSG00000152969.17	4	0.000683869	0.0143613	21	0.0360357	Yes	No
SmallIntestine-TerminalIleum	174	WFS1	ENSG00000109501.13	4	0.00250447	0.0525939	21	0.0706718	No	No
SmallIntestine-TerminalIleum	174	PPP2R2C	ENSG00000074211.13	4	0.000126023	0.00315058	25	0.0220104	Yes	No
SmallIntestine-TerminalIleum	174	MAN2B2	ENSG00000013288.8	4	0.000947518	0.0227404	24	0.0439099	Yes	No
SmallIntestine-TerminalIleum	174	MRFAP1	ENSG00000179010.14	4	8.64772e-06	0.000207545	24	0.0135826	Yes	No
SmallIntestine-TerminalIleum	174	RP11-539L10.3	ENSG00000251580.1	4	0.000274694	0.00631795	23	0.026875	Yes	No
SmallIntestine-TerminalIleum	174	AC093323.3	ENSG00000170846.16	4	0.000339278	0.00780339	23	0.028902	Yes	No
SmallIntestine-TerminalIleum	174	RP11-539L10.2	ENSG00000246526.2	4	6.80613e-06	0.000156541	23	0.013114	Yes	No
SmallIntestine-TerminalIleum	174	S100P	ENSG00000163993.6	4	0.00283279	0.0651542	23	0.0821452	No	No
SmallIntestine-TerminalIleum	174	MRFAP1L1	ENSG00000178988.10	4	0.003061	0.0734639	24	0.0896495	No	No
SmallIntestine-TerminalIleum	174	BLOC1S4	ENSG00000186222.4	4	0.000141286	0.00324959	23	0.0222277	Yes	No
SmallIntestine-TerminalIleum	174	KIAA0232	ENSG00000170871.11	4	0.00140171	0.0336411	24	0.0537896	No	No
SmallIntestine-TerminalIleum	174	TBC1D14	ENSG00000132405.18	4	0.00210152	0.0525381	25	0.0706263	No	No
SmallIntestine-TerminalIleum	174	CCDC96	ENSG00000173013.5	4	3.48231e-05	0.000800932	23	0.0163938	Yes	No
SmallIntestine-TerminalIleum	174	TADA2B	ENSG00000173011.11	4	0.000843425	0.0202422	24	0.0414776	Yes	No
SmallIntestine-TerminalIleum	174	GRPEL1	ENSG00000109519.12	4	0.000142716	0.00342519	24	0.0226108	Yes	No
SmallIntestine-TerminalIleum	174	RP11-367J11.3	ENSG00000245468.3	4	0.00024781	0.00594745	24	0.0263489	Yes	No
SmallIntestine-TerminalIleum	174	SORCS2	ENSG00000184985.16	4	0.000479649	0.0139098	29	0.0355799	Yes	No
SmallIntestine-TerminalIleum	174	AFAP1	ENSG00000196526.10	4	0.000149859	0.00359661	24	0.0228868	Yes	No
SmallIntestine-TerminalIleum	174	AC097381.1	ENSG00000228919.5	4	0.00149835	0.0359604	24	0.0558038	No	No
SmallIntestine-TerminalIleum	174	ABLIM2	ENSG00000163995.19	4	0.00595934	0.154943	26	0.164098	No	No
SmallIntestine-TerminalIleum	174	SH3TC1	ENSG00000125089.16	4	0.000323097	0.00775434	24	0.0288529	Yes	No
SmallIntestine-TerminalIleum	174	HTRA3	ENSG00000170801.9	4	0.000903752	0.0198825	22	0.0411321	Yes	No
SmallIntestine-TerminalIleum	174	RP11-774O3.3	ENSG00000251615.3	4	7.51739e-05	0.00157865	21	0.0188977	Yes	No
SmallIntestine-TerminalIleum	174	ACOX3	ENSG00000087008.15	4	8.21863e-05	0.0018081	22	0.0193033	Yes	No
SmallIntestine-TerminalIleum	174	TRMT44	ENSG00000155275.18	4	0.00265838	0.0531676	20	0.0711926	No	No
SmallIntestine-TerminalIleum	174	RP11-689P11.2	ENSG00000205959.3	4	0.000394405	0.00788811	20	0.0289818	Yes	No
SmallIntestine-TerminalIleum	174	CPZ	ENSG00000109625.18	4	0.0019987	0.0399739	20	0.0593734	No	No
SmallIntestine-TerminalIleum	174	DEFB131	ENSG00000186146.1	4	0.00215987	0.0431975	20	0.0622302	No	No
SmallIntestine-TerminalIleum	174	SLC2A9	ENSG00000109667.11	4	0.00575698	0.126654	22	0.137908	No	No
SmallIntestine-TerminalIleum	174	DRD5	ENSG00000169676.5	4	0.00458622	0.0871381	19	0.102091	No	No
SmallIntestine-TerminalIleum	174	WDR1	ENSG00000071127.16	4	0.000953269	0.0190654	20	0.0403906	Yes	No
SmallIntestine-TerminalIleum	174	ZNF518B	ENSG00000178163.7	4	0.000571964	0.0125832	22	0.0342989	Yes	No
SmallIntestine-TerminalIleum	174	CLNK	ENSG00000109684.14	4	0.0022282	0.0534768	24	0.0714688	No	No
SmallIntestine-TerminalIleum	174	HS3ST1	ENSG00000002587.9	4	8.20672e-05	0.00164134	20	0.0189991	Yes	No
SmallIntestine-TerminalIleum	174	RP11-281P23.1	ENSG00000251152.1	4	0.00214643	0.0429287	20	0.0620237	No	No
SmallIntestine-TerminalIleum	174	RP11-281P23.2	ENSG00000249631.5	4	0.000410086	0.0090219	22	0.0302704	Yes	No
SmallIntestine-TerminalIleum	174	RAB28	ENSG00000157869.14	4	0.000364339	0.00619377	17	0.0267783	Yes	No
SmallIntestine-TerminalIleum	174	NKX3-2	ENSG00000109705.7	4	0.00408998	0.0654398	16	0.082383	No	No
SmallIntestine-TerminalIleum	174	LINC01096	ENSG00000246095.2	4	0.00113327	0.0181323	16	0.0396756	Yes	No
SmallIntestine-TerminalIleum	174	BOD1L1	ENSG00000038219.12	4	0.00350269	0.0595457	17	0.0770027	No	No
SmallIntestine-TerminalIleum	174	AC007126.1	ENSG00000250497.1	4	0.000468042	0.00748867	16	0.0285087	Yes	No
SmallIntestine-TerminalIleum	174	CPEB2-AS1	ENSG00000247624.6	4	3.73837e-05	0.000635523	17	0.0156246	Yes	No
SmallIntestine-TerminalIleum	174	CPEB2	ENSG00000137449.15	4	0.000705664	0.0119963	17	0.0335399	Yes	No
SmallIntestine-TerminalIleum	174	C1QTNF7	ENSG00000163145.12	4	1.88296e-05	0.000338933	18	0.0144753	Yes	No
SmallIntestine-TerminalIleum	174	CC2D2A	ENSG00000048342.15	4	8.31171e-05	0.00141299	17	0.0183711	Yes	No
SmallIntestine-TerminalIleum	174	FBXL5	ENSG00000118564.14	4	0.000105308	0.00179023	17	0.0192693	Yes	No
SmallIntestine-TerminalIleum	174	FAM200B	ENSG00000237765.6	4	0.00195859	0.0313375	16	0.0517571	No	No
SmallIntestine-TerminalIleum	174	BST1	ENSG00000109743.10	4	0.00197488	0.0315981	16	0.0520231	No	No
SmallIntestine-TerminalIleum	174	CD38	ENSG00000004468.12	4	0.000449106	0.00718569	16	0.0280093	Yes	No
SmallIntestine-TerminalIleum	174	FGFBP1	ENSG00000137440.4	4	8.18517e-05	0.00122778	15	0.0179176	Yes	No
SmallIntestine-TerminalIleum	174	FGFBP2	ENSG00000137441.7	4	0.000262661	0.00393991	15	0.0233685	Yes	No
SmallIntestine-TerminalIleum	174	PROM1	ENSG00000007062.11	4	0.000976571	0.0156251	16	0.0371759	Yes	No
SmallIntestine-TerminalIleum	174	TAPT1	ENSG00000169762.16	4	0.000764581	0.0129979	17	0.034685	Yes	No
SmallIntestine-TerminalIleum	174	LDB2	ENSG00000169744.12	4	0.000669546	0.0127214	19	0.0344456	Yes	No
SmallIntestine-TerminalIleum	174	QDPR	ENSG00000151552.11	4	0.000536752	0.00858803	16	0.0297738	Yes	No
SmallIntestine-TerminalIleum	174	LAP3	ENSG00000002549.12	4	0.00372558	0.0596093	16	0.0770344	No	No
SmallIntestine-TerminalIleum	174	MED28	ENSG00000118579.12	4	0.00242195	0.0363292	15	0.0561391	No	No
SmallIntestine-TerminalIleum	174	FAM184B	ENSG00000047662.4	4	0.00770462	0.130979	17	0.142006	No	No
SmallIntestine-TerminalIleum	174	DCAF16	ENSG00000163257.10	4	0.000136688	0.00218701	16	0.0199728	Yes	No
SmallIntestine-TerminalIleum	174	NCAPG	ENSG00000109805.9	4	0.00287611	0.0460178	16	0.0648322	No	No
SmallIntestine-TerminalIleum	174	LCORL	ENSG00000178177.15	4	0.00321503	0.0546555	17	0.0725015	No	No
SmallIntestine-TerminalIleum	174	SLIT2	ENSG00000145147.19	4	0.00194529	0.0389058	20	0.0584164	No	No
SmallIntestine-TerminalIleum	174	PACRGL	ENSG00000163138.18	4	0.00150442	0.0255751	17	0.04658	Yes	No
SmallIntestine-TerminalIleum	174	KCNIP4	ENSG00000185774.14	4	0.000579626	0.0150703	26	0.0365876	Yes	No
SmallIntestine-TerminalIleum	174	ADGRA3	ENSG00000152990.13	4	0.00113793	0.0182069	16	0.0397213	Yes	No
SmallIntestine-TerminalIleum	174	ERVH-1	ENSG00000251292.1	4	0.00118626	0.0166076	14	0.0381957	Yes	No
SmallIntestine-TerminalIleum	174	PPARGC1A	ENSG00000109819.8	4	0.000382631	0.00573946	15	0.0260429	Yes	No
SmallIntestine-TerminalIleum	174	DHX15	ENSG00000109606.12	4	0.00235044	0.0376071	16	0.0572431	No	No
SmallIntestine-TerminalIleum	174	RP11-496D24.2	ENSG00000261121.1	4	0.000645292	0.00967938	15	0.0309702	Yes	No
SmallIntestine-TerminalIleum	174	SOD3	ENSG00000109610.5	4	0.000308328	0.00493325	16	0.0248438	Yes	No
SmallIntestine-TerminalIleum	174	CCDC149	ENSG00000181982.18	4	0.00475339	0.0808077	17	0.0964517	No	No
SmallIntestine-TerminalIleum	174	LGI2	ENSG00000153012.11	4	1.66911e-05	0.000267057	16	0.0139564	Yes	No
SmallIntestine-TerminalIleum	174	SEPSECS	ENSG00000109618.11	4	0.00062138	0.00994209	16	0.0312183	Yes	No
SmallIntestine-TerminalIleum	174	PI4K2B	ENSG00000038210.12	4	0.00368485	0.0589576	16	0.0764287	No	No
SmallIntestine-TerminalIleum	174	ZCCHC4	ENSG00000168228.14	4	0.00634857	0.101577	16	0.115185	No	No
SmallIntestine-TerminalIleum	174	ANAPC4	ENSG00000053900.10	4	0.000417477	0.00626215	15	0.0268392	Yes	No
SmallIntestine-TerminalIleum	174	SLC34A2	ENSG00000157765.11	4	0.00037238	0.00558569	15	0.025817	Yes	No
SmallIntestine-TerminalIleum	174	SEL1L3	ENSG00000091490.10	4	0.000844623	0.0126693	15	0.0343798	Yes	No
SmallIntestine-TerminalIleum	174	SMIM20	ENSG00000250317.8	4	0.000341081	0.00511621	15	0.025104	Yes	No
SmallIntestine-TerminalIleum	174	RP13-494C23.1	ENSG00000251009.2	4	3.59553e-05	0.000539329	15	0.015325	Yes	No
SmallIntestine-TerminalIleum	174	RBPJ	ENSG00000168214.20	4	0.00145356	0.0218033	15	0.0429894	Yes	No
SmallIntestine-TerminalIleum	174	TBC1D19	ENSG00000109680.10	4	0.000592551	0.00888827	15	0.0301928	Yes	No
SmallIntestine-TerminalIleum	174	STIM2	ENSG00000109689.15	4	7.00556e-05	0.00105083	15	0.0173832	Yes	No
SmallIntestine-TerminalIleum	174	PCDH7	ENSG00000169851.15	4	0.000284973	0.00512952	18	0.025104	Yes	No
SmallIntestine-TerminalIleum	174	ARAP2	ENSG00000047365.11	4	0.000996411	0.0249103	25	0.0459937	Yes	No
SmallIntestine-TerminalIleum	174	DTHD1	ENSG00000197057.9	4	0.000889494	0.0204584	23	0.0416475	Yes	No
SmallIntestine-TerminalIleum	174	NWD2	ENSG00000174145.7	4	0.00122087	0.0293009	24	0.0498243	Yes	No
SmallIntestine-TerminalIleum	174	C4orf19	ENSG00000154274.14	4	0.000358535	0.00860485	24	0.0298061	Yes	No
SmallIntestine-TerminalIleum	174	RELL1	ENSG00000181826.9	4	0.00120244	0.0264538	22	0.0473915	Yes	No
SmallIntestine-TerminalIleum	174	PGM2	ENSG00000169299.13	4	9.97241e-05	0.00209421	21	0.0198072	Yes	No
SmallIntestine-TerminalIleum	174	TBC1D1	ENSG00000065882.15	4	0.00126393	0.0303344	24	0.0508166	No	No
SmallIntestine-TerminalIleum	174	PTTG2	ENSG00000250254.1	4	0.00177368	0.0390209	22	0.0585235	No	No
SmallIntestine-TerminalIleum	174	LINC01259	ENSG00000249667.1	4	0.0020604	0.0391476	19	0.0586385	No	No
SmallIntestine-TerminalIleum	174	KLF3	ENSG00000109787.12	4	0.000873523	0.0165969	19	0.0381952	Yes	No
SmallIntestine-TerminalIleum	174	TLR10	ENSG00000174123.10	4	0.00084456	0.0152021	18	0.0367167	Yes	No
SmallIntestine-TerminalIleum	174	TLR1	ENSG00000174125.7	4	5.30895e-05	0.00095561	18	0.0171176	Yes	No
SmallIntestine-TerminalIleum	174	TLR6	ENSG00000174130.12	4	0.000445916	0.00802649	18	0.0291468	Yes	No
SmallIntestine-TerminalIleum	174	FAM114A1	ENSG00000197712.11	4	0.000308996	0.00556193	18	0.0257991	Yes	No
SmallIntestine-TerminalIleum	174	TMEM156	ENSG00000121895.7	4	0.00067888	0.0122198	18	0.033797	Yes	No
SmallIntestine-TerminalIleum	174	KLHL5	ENSG00000109790.16	4	0.000370182	0.00666327	18	0.0272713	Yes	No
SmallIntestine-TerminalIleum	174	RP11-360F5.3	ENSG00000249685.1	4	0.00210715	0.0358216	17	0.0556864	No	No
SmallIntestine-TerminalIleum	174	WDR19	ENSG00000157796.17	4	0.0107748	0.193947	18	0.201101	No	No
SmallIntestine-TerminalIleum	174	RFC1	ENSG00000035928.15	4	0.000260912	0.0044355	17	0.0239401	Yes	No
SmallIntestine-TerminalIleum	174	KLB	ENSG00000134962.6	4	0.000298554	0.00507542	17	0.0250418	Yes	No
SmallIntestine-TerminalIleum	174	RPL9	ENSG00000163682.15	4	0.00319544	0.0543225	17	0.0722207	No	No
SmallIntestine-TerminalIleum	174	LIAS	ENSG00000121897.14	4	2.54345e-06	4.32386e-05	17	0.0105283	Yes	No
SmallIntestine-TerminalIleum	174	UGDH	ENSG00000109814.11	4	0.00297592	0.0505907	17	0.0688635	No	No
SmallIntestine-TerminalIleum	174	SMIM14	ENSG00000163683.11	4	8.59241e-05	0.00154663	18	0.0188677	Yes	No
SmallIntestine-TerminalIleum	174	RP11-539G18.3	ENSG00000255458.5	4	0.00053043	0.00901731	17	0.0302704	Yes	No
SmallIntestine-TerminalIleum	174	UBE2K	ENSG00000078140.13	4	0.00497987	0.0896376	18	0.104393	No	No
SmallIntestine-TerminalIleum	174	PDS5A	ENSG00000121892.14	4	0.00294958	0.0530925	18	0.0711124	No	No
SmallIntestine-TerminalIleum	174	N4BP2	ENSG00000078177.13	4	0.00238775	0.0405918	17	0.0599209	No	No
SmallIntestine-TerminalIleum	174	RHOH	ENSG00000168421.12	4	1.83488e-05	0.00029358	16	0.0140022	Yes	No
SmallIntestine-TerminalIleum	174	RBM47	ENSG00000163694.14	4	6.9357e-05	0.00124843	18	0.0179593	Yes	No
SmallIntestine-TerminalIleum	174	NSUN7	ENSG00000179299.16	4	0.00472816	0.0803788	17	0.0960376	No	No
SmallIntestine-TerminalIleum	174	APBB2	ENSG00000163697.16	4	0.000232941	0.00442588	19	0.0239401	Yes	No
SmallIntestine-TerminalIleum	174	UCHL1	ENSG00000154277.12	4	0.000567558	0.00908093	16	0.0302883	Yes	No
SmallIntestine-TerminalIleum	174	LIMCH1	ENSG00000064042.17	4	9.90644e-05	0.00188222	19	0.0195079	Yes	No
SmallIntestine-TerminalIleum	174	PHOX2B	ENSG00000109132.6	4	0.000607583	0.00972133	16	0.0309838	Yes	No
SmallIntestine-TerminalIleum	174	LINC00682	ENSG00000245870.3	4	0.007264	0.123488	17	0.134907	No	No
SmallIntestine-TerminalIleum	174	TMEM33	ENSG00000109133.12	4	0.0143962	0.244735	17	0.249798	No	No
SmallIntestine-TerminalIleum	174	DCAF4L1	ENSG00000182308.6	4	3.15056e-05	0.00050409	16	0.0151442	Yes	No
SmallIntestine-TerminalIleum	174	RP11-814H16.2	ENSG00000272862.1	4	0.00683541	0.109366	16	0.122222	No	No
SmallIntestine-TerminalIleum	174	SLC30A9	ENSG00000014824.13	4	0.00231495	0.0393542	17	0.0588023	No	No
SmallIntestine-TerminalIleum	174	BEND4	ENSG00000188848.15	4	4.70338e-06	7.99574e-05	17	0.0124809	Yes	No
SmallIntestine-TerminalIleum	174	SHISA3	ENSG00000178343.4	4	6.42567e-05	0.00109236	17	0.0174848	Yes	No
SmallIntestine-TerminalIleum	174	ATP8A1	ENSG00000124406.16	4	0.00145523	0.024739	17	0.0458512	Yes	No
SmallIntestine-TerminalIleum	174	KCTD8	ENSG00000183783.6	4	0.00134781	0.0215649	16	0.042802	Yes	No
SmallIntestine-TerminalIleum	174	GUF1	ENSG00000151806.13	4	0.00258264	0.0387396	15	0.0582461	No	No
SmallIntestine-TerminalIleum	174	GNPDA2	ENSG00000163281.11	4	0.0184306	0.276459	15	0.280754	No	No
SmallIntestine-TerminalIleum	174	GABRG1	ENSG00000163285.7	4	0.0221354	0.265625	12	0.270194	No	No
SmallIntestine-TerminalIleum	174	GABRA2	ENSG00000151834.15	4	0.00396944	0.0516028	13	0.0697556	No	No
SmallIntestine-TerminalIleum	174	GABRA4	ENSG00000109158.10	4	0.000281996	0.00394794	14	0.0233722	Yes	No
SmallIntestine-TerminalIleum	174	COMMD8	ENSG00000169019.10	4	0.00221357	0.0332036	15	0.053406	No	No
SmallIntestine-TerminalIleum	174	ATP10D	ENSG00000145246.13	4	0.0129023	0.193534	15	0.200718	No	No
SmallIntestine-TerminalIleum	174	CORIN	ENSG00000145244.11	4	0.00732474	0.109871	15	0.122691	No	No
SmallIntestine-TerminalIleum	174	RP11-121C2.2	ENSG00000259959.1	4	0.00630071	0.08821	14	0.103082	No	No
SmallIntestine-TerminalIleum	174	NFXL1	ENSG00000170448.11	4	0.00326619	0.0457266	14	0.0645142	No	No
SmallIntestine-TerminalIleum	174	NIPAL1	ENSG00000163293.11	4	0.00251012	0.0351417	14	0.0551299	No	No
SmallIntestine-TerminalIleum	174	CNGA1	ENSG00000198515.13	4	0.002648	0.037072	14	0.056803	No	No
SmallIntestine-TerminalIleum	174	TXK	ENSG00000074966.10	4	0.00165895	0.0215663	13	0.042802	Yes	No
SmallIntestine-TerminalIleum	174	TEC	ENSG00000135605.12	4	0.000340822	0.00443069	13	0.0239401	Yes	No
SmallIntestine-TerminalIleum	174	SLAIN2	ENSG00000109171.14	4	0.00202281	0.0242737	12	0.0453701	Yes	No
SmallIntestine-TerminalIleum	174	SLC10A4	ENSG00000145248.6	4	0.000389232	0.00428155	11	0.0237937	Yes	No
SmallIntestine-TerminalIleum	174	FRYL	ENSG00000075539.13	4	0.000151037	0.00166141	11	0.0190626	Yes	No
SmallIntestine-TerminalIleum	174	OCIAD1	ENSG00000109180.14	4	0.0052591	0.0420728	8	0.0611822	No	No
SmallIntestine-TerminalIleum	174	OCIAD2	ENSG00000145247.11	4	0.00041841	0.00334728	8	0.0224544	Yes	No
SmallIntestine-TerminalIleum	174	CWH43	ENSG00000109182.11	4	0.000502092	0.00351464	7	0.0227573	Yes	No
SmallIntestine-TerminalIleum	174	DCUN1D4	ENSG00000109184.14	4	0.00960006	0.0672004	7	0.0839597	No	No
SmallIntestine-TerminalIleum	174	RP11-365H22.2	ENSG00000272576.1	4	0.00862355	0.0603648	7	0.0777522	No	No
SmallIntestine-TerminalIleum	174	LRRC66	ENSG00000188993.3	4	0.00105391	0.00737738	7	0.0283265	Yes	No
SmallIntestine-TerminalIleum	174	SGCB	ENSG00000163069.12	4	2.46757e-05	0.00017273	7	0.0131329	Yes	No
SmallIntestine-TerminalIleum	174	SPATA18	ENSG00000163071.10	4	0.00925417	0.0740333	8	0.090139	No	No
SmallIntestine-TerminalIleum	174	USP46	ENSG00000109189.12	4	0.0100362	0.120434	12	0.132125	No	No
SmallIntestine-TerminalIleum	174	USP46-AS1	ENSG00000248866.1	4	0.0232326	0.278791	12	0.283023	No	No
SmallIntestine-TerminalIleum	174	ERVMER34-1	ENSG00000226887.7	4	0.0049782	0.0647166	13	0.0818076	No	No
SmallIntestine-TerminalIleum	174	RASL11B	ENSG00000128045.6	4	0.000466883	0.00653636	14	0.027167	Yes	No
SmallIntestine-TerminalIleum	174	SCFD2	ENSG00000184178.15	4	0.000723304	0.0122962	17	0.0338781	Yes	No
SmallIntestine-TerminalIleum	174	FIP1L1	ENSG00000145216.15	4	0.000617688	0.00864763	14	0.02987	Yes	No
SmallIntestine-TerminalIleum	174	LNX1	ENSG00000072201.13	4	0.00251743	0.0402788	16	0.0596312	No	No
SmallIntestine-TerminalIleum	174	RP11-571I18.4	ENSG00000272650.1	4	0.000286771	0.00430157	15	0.0238328	Yes	No
SmallIntestine-TerminalIleum	174	CHIC2	ENSG00000109220.10	4	0.00399054	0.0638486	16	0.0810274	No	No
SmallIntestine-TerminalIleum	174	PDGFRA	ENSG00000134853.11	4	0.000545046	0.00926579	17	0.0304886	Yes	No
SmallIntestine-TerminalIleum	174	KIT	ENSG00000157404.15	4	0.00419153	0.0712561	17	0.087703	No	No
SmallIntestine-TerminalIleum	174	KDR	ENSG00000128052.8	4	0.0100205	0.160328	16	0.169209	No	No
SmallIntestine-TerminalIleum	174	SRD5A3	ENSG00000128039.10	4	0.00307736	0.0492377	16	0.0676405	No	No
SmallIntestine-TerminalIleum	174	TMEM165	ENSG00000134851.12	4	0.00029786	0.00506361	17	0.0250418	Yes	No
SmallIntestine-TerminalIleum	174	CLOCK	ENSG00000134852.14	4	0.00292206	0.049675	17	0.0680369	No	No
SmallIntestine-TerminalIleum	174	NMU	ENSG00000109255.11	4	0.000163505	0.00261608	16	0.020759	Yes	No
SmallIntestine-TerminalIleum	174	EXOC1	ENSG00000090989.17	4	0.000930535	0.0158191	17	0.037373	Yes	No
SmallIntestine-TerminalIleum	174	CEP135	ENSG00000174799.10	4	2.62891e-05	0.000446914	17	0.0151077	Yes	No
SmallIntestine-TerminalIleum	174	KIAA1211	ENSG00000109265.13	4	0.000524665	0.00996864	19	0.0312702	Yes	No
SmallIntestine-TerminalIleum	174	AASDH	ENSG00000157426.13	4	0.000196993	0.00354587	18	0.022825	Yes	No
SmallIntestine-TerminalIleum	174	RP11-646I6.5	ENSG00000269921.1	4	0.00608003	0.109441	18	0.12229	No	No
SmallIntestine-TerminalIleum	174	PPAT	ENSG00000128059.8	4	0.000159616	0.00287309	18	0.0214441	Yes	No
SmallIntestine-TerminalIleum	174	RP11-646I6.6	ENSG00000270147.1	4	0.000117868	0.00212162	18	0.0198131	Yes	No
SmallIntestine-TerminalIleum	174	PAICS	ENSG00000128050.8	4	0.000301374	0.00542473	18	0.025587	Yes	No
SmallIntestine-TerminalIleum	174	SRP72	ENSG00000174780.15	4	0.00299596	0.0539273	18	0.0718846	No	No
SmallIntestine-TerminalIleum	174	ARL9	ENSG00000196503.3	4	0.00498103	0.0896585	18	0.104397	No	No
SmallIntestine-TerminalIleum	174	THEGL	ENSG00000249693.2	4	0.000717732	0.0129192	18	0.0345784	Yes	No
SmallIntestine-TerminalIleum	174	HOPX	ENSG00000171476.21	4	0.000332825	0.00599085	18	0.0264151	Yes	No
SmallIntestine-TerminalIleum	174	SPINK2	ENSG00000128040.10	4	0.000725947	0.013067	18	0.0347608	Yes	No
SmallIntestine-TerminalIleum	174	REST	ENSG00000084093.16	4	0.00279868	0.0503762	18	0.0686618	No	No
SmallIntestine-TerminalIleum	174	RP11-738E22.3	ENSG00000269949.1	4	0.00135213	0.0243383	18	0.0454501	Yes	No
SmallIntestine-TerminalIleum	174	NOA1	ENSG00000084092.6	4	1.03498e-06	1.96646e-05	19	0.00920218	Yes	Yes
SmallIntestine-TerminalIleum	174	POLR2B	ENSG00000047315.15	4	1.90563e-05	0.00036207	19	0.0145881	Yes	No
SmallIntestine-TerminalIleum	174	IGFBP7	ENSG00000163453.11	4	0.000277844	0.00555688	20	0.0257991	Yes	No
SmallIntestine-TerminalIleum	174	ADGRL3	ENSG00000150471.16	4	0.010049	0.231126	23	0.236719	No	No
SmallIntestine-TerminalIleum	174	EPHA5	ENSG00000145242.13	4	5.13359e-05	0.00112939	22	0.017629	Yes	No
SmallIntestine-TerminalIleum	174	RP11-584P21.2	ENSG00000250075.5	4	0.00615448	0.104626	17	0.117865	No	No
SmallIntestine-TerminalIleum	174	CENPC	ENSG00000145241.10	4	0.000862979	0.0146706	17	0.0362494	Yes	No
SmallIntestine-TerminalIleum	174	STAP1	ENSG00000035720.7	4	0.000407202	0.00692244	17	0.0275817	Yes	No
SmallIntestine-TerminalIleum	174	UBA6	ENSG00000033178.12	4	0.00412922	0.0701967	17	0.0866847	No	No
SmallIntestine-TerminalIleum	174	GNRHR	ENSG00000109163.6	4	0.0009574	0.0162758	17	0.037837	Yes	No
SmallIntestine-TerminalIleum	174	TMPRSS11B	ENSG00000185873.7	4	0.000112108	0.00213005	19	0.0198131	Yes	No
SmallIntestine-TerminalIleum	174	YTHDC1	ENSG00000083896.12	4	0.00324318	0.0616205	19	0.0789411	No	No
SmallIntestine-TerminalIleum	174	TMPRSS11E	ENSG00000087128.9	4	0.00168604	0.0320348	19	0.052377	No	No
SmallIntestine-TerminalIleum	174	UGT2B17	ENSG00000197888.2	4	0.00107475	0.0214951	20	0.0427598	Yes	No
SmallIntestine-TerminalIleum	174	UGT2B15	ENSG00000196620.9	4	0.00424408	0.0891256	21	0.103906	No	No
SmallIntestine-TerminalIleum	174	UGT2A3	ENSG00000135220.10	4	0.00109362	0.022966	21	0.0440997	Yes	No
SmallIntestine-TerminalIleum	174	UGT2B7	ENSG00000171234.13	4	0.000248204	0.00521229	21	0.0251997	Yes	No
SmallIntestine-TerminalIleum	174	UGT2B11	ENSG00000213759.9	4	0.00566467	0.118958	21	0.130797	No	No
SmallIntestine-TerminalIleum	174	SULT1B1	ENSG00000173597.8	4	0.000101504	0.0023346	23	0.0203031	Yes	No
SmallIntestine-TerminalIleum	174	SULT1E1	ENSG00000109193.10	4	7.09946e-05	0.00149089	21	0.0186597	Yes	No
SmallIntestine-TerminalIleum	174	ODAM	ENSG00000109205.16	4	0.000715219	0.0128739	18	0.0345258	Yes	No
SmallIntestine-TerminalIleum	174	FDCSP	ENSG00000181617.5	4	0.00339434	0.0577038	17	0.0753195	No	No
SmallIntestine-TerminalIleum	174	MUC7	ENSG00000171195.10	4	0.0127521	0.216785	17	0.222908	No	No
SmallIntestine-TerminalIleum	174	AMBN	ENSG00000178522.14	4	0.011982	0.167748	14	0.176187	No	No
SmallIntestine-TerminalIleum	174	ENAM	ENSG00000132464.11	4	0.00348395	0.0487753	14	0.0672334	No	No
SmallIntestine-TerminalIleum	174	JCHAIN	ENSG00000132465.10	4	0.00635453	0.0889635	14	0.103775	No	No
SmallIntestine-TerminalIleum	174	UTP3	ENSG00000132467.3	4	0.000982207	0.0137509	14	0.0354489	Yes	No
SmallIntestine-TerminalIleum	174	RUFY3	ENSG00000018189.12	4	0.00349983	0.0489976	14	0.0674441	No	No
SmallIntestine-TerminalIleum	174	GRSF1	ENSG00000132463.13	4	0.00256141	0.0358598	14	0.0557122	No	No
SmallIntestine-TerminalIleum	174	MOB1B	ENSG00000173542.8	4	0.000332522	0.00498783	15	0.0249615	Yes	No
SmallIntestine-TerminalIleum	174	DCK	ENSG00000156136.9	4	0.00436568	0.0611195	14	0.0784999	No	No
SmallIntestine-TerminalIleum	174	SLC4A4	ENSG00000080493.15	4	0.00307367	0.0461051	15	0.0649065	No	No
SmallIntestine-TerminalIleum	174	GC	ENSG00000145321.12	4	0.00364469	0.0400916	11	0.0594696	No	No
SmallIntestine-TerminalIleum	174	NPFFR2	ENSG00000056291.17	4	0.00150298	0.0210417	14	0.0422359	Yes	No
SmallIntestine-TerminalIleum	174	ADAMTS3	ENSG00000156140.9	4	0.00276996	0.0415495	15	0.0608185	No	No
SmallIntestine-TerminalIleum	174	COX18	ENSG00000163626.16	4	0.000717044	0.00788749	11	0.0289818	Yes	No
SmallIntestine-TerminalIleum	174	ANKRD17	ENSG00000132466.18	4	0.0113459	0.136151	12	0.14673	No	No
SmallIntestine-TerminalIleum	174	ALB	ENSG00000163631.16	4	0.013574	0.162888	12	0.171582	No	No
SmallIntestine-TerminalIleum	174	RASSF6	ENSG00000169435.13	4	0.000869309	0.011301	13	0.0328006	Yes	No
SmallIntestine-TerminalIleum	174	CXCL8	ENSG00000169429.10	4	0.0011534	0.0138408	12	0.035551	Yes	No
SmallIntestine-TerminalIleum	174	CXCL6	ENSG00000124875.9	4	0.0019132	0.0229584	12	0.0440997	Yes	No
SmallIntestine-TerminalIleum	174	PF4V1	ENSG00000109272.3	4	0.0505276	0.606331	12	0.607433	No	No
SmallIntestine-TerminalIleum	174	CXCL1	ENSG00000163739.4	4	0.00134368	0.0147805	11	0.036353	Yes	No
SmallIntestine-TerminalIleum	174	PF4	ENSG00000163737.3	4	0.00133517	0.0133517	10	0.0350917	Yes	No
SmallIntestine-TerminalIleum	174	CXCL5	ENSG00000163735.6	4	0.00295746	0.0295746	10	0.0501034	No	No
SmallIntestine-TerminalIleum	174	CXCL3	ENSG00000163734.4	4	0.000565837	0.00565837	10	0.0259267	Yes	No
SmallIntestine-TerminalIleum	174	CXCL2	ENSG00000081041.8	4	0.000650734	0.00715807	11	0.0279588	Yes	No
SmallIntestine-TerminalIleum	174	MTHFD2L	ENSG00000163738.18	4	0.00139511	0.0181364	13	0.0396756	Yes	No
SmallIntestine-TerminalIleum	174	EREG	ENSG00000124882.3	4	0.000344806	0.00482729	14	0.024621	Yes	No
SmallIntestine-TerminalIleum	174	AREG	ENSG00000109321.10	4	0.000825292	0.0115541	14	0.0330527	Yes	No
SmallIntestine-TerminalIleum	174	BTC	ENSG00000174808.11	4	0.00644445	0.0966668	15	0.110796	No	No
SmallIntestine-TerminalIleum	174	PARM1	ENSG00000169116.11	4	0.00314877	0.0503803	16	0.0686618	No	No
SmallIntestine-TerminalIleum	174	RP11-44F21.5	ENSG00000260265.1	4	0.00455795	0.0774852	17	0.0933657	No	No
SmallIntestine-TerminalIleum	174	RCHY1	ENSG00000163743.13	4	0.000107464	0.00204182	19	0.0198072	Yes	No
SmallIntestine-TerminalIleum	174	THAP6	ENSG00000174796.12	4	0.00342315	0.0684631	20	0.0850752	No	No
SmallIntestine-TerminalIleum	174	C4orf26	ENSG00000174792.10	4	0.00104898	0.0199306	19	0.0411787	Yes	No
SmallIntestine-TerminalIleum	174	CDKL2	ENSG00000138769.10	4	0.000760964	0.0152193	20	0.0367214	Yes	No
SmallIntestine-TerminalIleum	174	G3BP2	ENSG00000138757.14	4	0.00219997	0.0439994	20	0.062944	No	No
SmallIntestine-TerminalIleum	174	USO1	ENSG00000138768.14	4	0.0158164	0.316328	20	0.319848	No	No
SmallIntestine-TerminalIleum	174	PPEF2	ENSG00000156194.17	4	0.00101387	0.0192635	19	0.0405856	Yes	No
SmallIntestine-TerminalIleum	174	NAAA	ENSG00000138744.14	4	0.0065682	0.124796	19	0.136055	No	No
SmallIntestine-TerminalIleum	174	SDAD1	ENSG00000198301.11	4	0.0014639	0.0292781	20	0.0498081	Yes	No
SmallIntestine-TerminalIleum	174	CXCL9	ENSG00000138755.5	4	0.000503772	0.0100754	20	0.0313688	Yes	No
SmallIntestine-TerminalIleum	174	ART3	ENSG00000156219.16	4	0.00152325	0.030465	20	0.0508989	No	No
SmallIntestine-TerminalIleum	174	CXCL10	ENSG00000169245.5	4	0.00717613	0.143523	20	0.153328	No	No
SmallIntestine-TerminalIleum	174	CXCL11	ENSG00000169248.12	4	0.0029855	0.05971	20	0.0771273	No	No
SmallIntestine-TerminalIleum	174	NUP54	ENSG00000138750.14	4	0.00318116	0.060442	19	0.0778166	No	No
SmallIntestine-TerminalIleum	174	SCARB2	ENSG00000138760.9	4	8.4078e-05	0.00159748	19	0.0189646	Yes	No
SmallIntestine-TerminalIleum	174	FAM47E	ENSG00000189157.13	4	0.00756136	0.151227	20	0.16058	No	No
SmallIntestine-TerminalIleum	174	STBD1	ENSG00000118804.8	4	0.000683566	0.0129877	19	0.0346782	Yes	No
SmallIntestine-TerminalIleum	174	CCDC158	ENSG00000163749.17	4	0.00146591	0.0322501	22	0.0525423	No	No
SmallIntestine-TerminalIleum	174	SHROOM3	ENSG00000138771.14	4	0.0028372	0.0624185	22	0.0796979	No	No
SmallIntestine-TerminalIleum	174	SOWAHB	ENSG00000186212.3	4	0.0013371	0.0254048	19	0.046457	Yes	No
SmallIntestine-TerminalIleum	174	SEPT11	ENSG00000138758.11	4	0.00080095	0.016019	20	0.0375608	Yes	No
SmallIntestine-TerminalIleum	174	CCNI	ENSG00000118816.9	4	0.00148325	0.0281817	19	0.0488823	Yes	No
SmallIntestine-TerminalIleum	174	CCNG2	ENSG00000138764.14	4	0.000869175	0.0173835	20	0.038954	Yes	No
SmallIntestine-TerminalIleum	174	CXCL13	ENSG00000156234.7	4	0.00504056	0.0957707	19	0.110005	No	No
SmallIntestine-TerminalIleum	174	CNOT6L	ENSG00000138767.12	4	0.00120373	0.0216672	18	0.042875	Yes	No
SmallIntestine-TerminalIleum	174	MRPL1	ENSG00000169288.17	4	6.44021e-05	0.00115924	18	0.0177059	Yes	No
SmallIntestine-TerminalIleum	174	FRAS1	ENSG00000138759.18	4	0.00300547	0.057104	19	0.074729	No	No
SmallIntestine-TerminalIleum	174	ANXA3	ENSG00000138772.12	4	0.0109656	0.142553	13	0.152449	No	No
SmallIntestine-TerminalIleum	174	LINC01094	ENSG00000251442.5	4	0.0182143	0.255	14	0.259879	No	No
SmallIntestine-TerminalIleum	174	BMP2K	ENSG00000138756.17	4	0.00118515	0.0189623	16	0.0403615	Yes	No
SmallIntestine-TerminalIleum	174	PAQR3	ENSG00000163291.14	4	0.0197662	0.296493	15	0.300289	No	No
SmallIntestine-TerminalIleum	174	LINC00989	ENSG00000250334.5	4	0.0110726	0.143943	13	0.153672	No	No
SmallIntestine-TerminalIleum	174	ANTXR2	ENSG00000163297.16	4	0.00875361	0.105043	12	0.118265	No	No
SmallIntestine-TerminalIleum	174	PRDM8	ENSG00000152784.15	4	0.000245302	0.00269832	11	0.0209062	Yes	No
SmallIntestine-TerminalIleum	174	FGF5	ENSG00000138675.16	4	0.000218753	0.00240628	11	0.0204883	Yes	No
SmallIntestine-TerminalIleum	174	BMP3	ENSG00000152785.6	4	0.000902097	0.0108252	12	0.0321854	Yes	No
SmallIntestine-TerminalIleum	174	PRKG2	ENSG00000138669.9	4	0.000524976	0.00682469	13	0.0274748	Yes	No
SmallIntestine-TerminalIleum	174	RASGEF1B	ENSG00000138670.17	4	0.00208756	0.0354884	17	0.0554497	No	No
SmallIntestine-TerminalIleum	174	RP11-127B20.2	ENSG00000273156.1	4	0.00306163	0.0489861	16	0.0674441	No	No
SmallIntestine-TerminalIleum	174	HNRNPD	ENSG00000138668.18	4	0.00175056	0.0280089	16	0.0486706	Yes	No
SmallIntestine-TerminalIleum	174	HNRNPDL	ENSG00000152795.17	4	0.00187521	0.0300034	16	0.0505285	No	No
SmallIntestine-TerminalIleum	174	ENOPH1	ENSG00000145293.15	4	0.000250942	0.00401508	16	0.0235024	Yes	No
SmallIntestine-TerminalIleum	174	TMEM150C	ENSG00000249242.7	4	8.07668e-05	0.00129227	16	0.0180668	Yes	No
SmallIntestine-TerminalIleum	174	SCD5	ENSG00000145284.11	4	0.000586202	0.00996544	17	0.0312654	Yes	No
SmallIntestine-TerminalIleum	174	SEC31A	ENSG00000138674.16	4	2.9741e-05	0.000505597	17	0.0151442	Yes	No
SmallIntestine-TerminalIleum	174	THAP9	ENSG00000168152.12	4	0.0030474	0.0487584	16	0.0672284	No	No
SmallIntestine-TerminalIleum	174	LIN54	ENSG00000189308.10	4	0.00205747	0.0349769	17	0.0549793	No	No
SmallIntestine-TerminalIleum	174	COPS4	ENSG00000138663.8	4	0.00125741	0.0188612	15	0.0402858	Yes	No
SmallIntestine-TerminalIleum	174	PLAC8	ENSG00000145287.10	4	0.00136151	0.0217841	16	0.0429796	Yes	No
SmallIntestine-TerminalIleum	174	COQ2	ENSG00000173085.13	4	7.17665e-06	0.00010765	15	0.012498	Yes	No
SmallIntestine-TerminalIleum	174	HPSE	ENSG00000173083.14	4	0.00106436	0.0159653	15	0.0375127	Yes	No
SmallIntestine-TerminalIleum	174	HELQ	ENSG00000163312.10	4	1.86383e-05	0.000279574	15	0.0140022	Yes	No
SmallIntestine-TerminalIleum	174	MRPS18C	ENSG00000163319.10	4	0.000707989	0.0106198	15	0.0319516	Yes	No
SmallIntestine-TerminalIleum	174	FAM175A	ENSG00000163322.13	4	0.00124449	0.0186673	15	0.0401414	Yes	No
SmallIntestine-TerminalIleum	174	GPAT3	ENSG00000138678.10	4	0.00390915	0.0586372	15	0.0761561	No	No
SmallIntestine-TerminalIleum	174	CDS1	ENSG00000163624.5	4	0.00360515	0.0504721	14	0.0687619	No	No
SmallIntestine-TerminalIleum	174	WDFY3	ENSG00000163625.15	4	0.00350973	0.0561557	16	0.0738903	No	No
SmallIntestine-TerminalIleum	174	ARHGAP24	ENSG00000138639.17	4	0.00141662	0.0240825	17	0.0451871	Yes	No
SmallIntestine-TerminalIleum	174	MAPK10	ENSG00000109339.19	4	0.0019693	0.039386	20	0.0588359	No	No
SmallIntestine-TerminalIleum	174	PTPN13	ENSG00000163629.12	4	0.00119165	0.0202581	17	0.0414874	Yes	No
SmallIntestine-TerminalIleum	174	SLC10A6	ENSG00000145283.7	4	0.00183	0.0274501	15	0.0482202	Yes	No
SmallIntestine-TerminalIleum	174	C4orf36	ENSG00000163633.10	4	0.000151637	0.00242619	16	0.0205163	Yes	No
SmallIntestine-TerminalIleum	174	AFF1	ENSG00000172493.20	4	0.0035564	0.0604589	17	0.0778319	No	No
SmallIntestine-TerminalIleum	174	KLHL8	ENSG00000145332.13	4	0.0025895	0.041432	16	0.0607276	No	No
SmallIntestine-TerminalIleum	174	HSD17B13	ENSG00000170509.11	4	0.00877288	0.140366	16	0.150496	No	No
SmallIntestine-TerminalIleum	174	HSD17B11	ENSG00000198189.10	4	0.00717456	0.114793	16	0.127074	No	No
SmallIntestine-TerminalIleum	174	NUDT9	ENSG00000170502.12	4	5.68709e-05	0.000853063	15	0.0167689	Yes	No
SmallIntestine-TerminalIleum	174	RP11-710E1.2	ENSG00000272856.1	4	0.00858487	0.128773	15	0.140002	No	No
SmallIntestine-TerminalIleum	174	SPARCL1	ENSG00000152583.12	4	0.00295813	0.044372	15	0.0632382	No	No
SmallIntestine-TerminalIleum	174	SPP1	ENSG00000118785.13	4	0.00139449	0.0209173	15	0.0421118	Yes	No
SmallIntestine-TerminalIleum	174	PKD2	ENSG00000118762.7	4	0.00104384	0.0167015	16	0.0382719	Yes	No
SmallIntestine-TerminalIleum	174	ABCG2	ENSG00000118777.10	4	0.00737472	0.132745	18	0.143598	No	No
SmallIntestine-TerminalIleum	174	PPM1K	ENSG00000163644.14	4	0.00333693	0.0567279	17	0.0743926	No	No
SmallIntestine-TerminalIleum	174	RP11-10L7.1	ENSG00000246375.2	4	5.53017e-05	0.000940129	17	0.0171176	Yes	No
SmallIntestine-TerminalIleum	174	HERC6	ENSG00000138642.14	4	0.000326968	0.00555846	17	0.0257991	Yes	No
SmallIntestine-TerminalIleum	174	HERC5	ENSG00000138646.8	4	0.00317591	0.0508146	16	0.0690528	No	No
SmallIntestine-TerminalIleum	174	HERC3	ENSG00000138641.15	4	0.000265221	0.00450877	17	0.0240658	Yes	No
SmallIntestine-TerminalIleum	174	NAP1L5	ENSG00000177432.6	4	0.00201606	0.0302408	15	0.0507519	No	No
SmallIntestine-TerminalIleum	174	FAM13A	ENSG00000138640.14	4	0.00305005	0.054901	18	0.0726882	No	No
SmallIntestine-TerminalIleum	174	TIGD2	ENSG00000180346.3	4	0.00255919	0.0383879	15	0.0579217	No	No
SmallIntestine-TerminalIleum	174	RP11-84C13.2	ENSG00000270720.1	4	0.0031871	0.0478065	15	0.0663698	No	No
SmallIntestine-TerminalIleum	174	GPRIN3	ENSG00000185477.4	4	0.0026556	0.0371783	14	0.0568747	No	No
SmallIntestine-TerminalIleum	174	SNCA	ENSG00000145335.15	4	0.0161562	0.274655	17	0.278985	No	No
SmallIntestine-TerminalIleum	174	MMRN1	ENSG00000138722.9	4	0.00461501	0.0784552	17	0.0942504	No	No
SmallIntestine-TerminalIleum	174	CCSER1	ENSG00000184305.14	4	0.00428668	0.0985937	23	0.112544	No	No
SmallIntestine-TerminalIleum	174	ATOH1	ENSG00000172238.4	4	0.000510548	0.00663712	13	0.027222	Yes	No
SmallIntestine-TerminalIleum	174	SMARCAD1	ENSG00000163104.17	4	0.00721578	0.115452	16	0.127638	No	No
SmallIntestine-TerminalIleum	174	HPGDS	ENSG00000163106.10	4	0.00434396	0.0695033	16	0.0860597	No	No
SmallIntestine-TerminalIleum	174	PDLIM5	ENSG00000163110.14	4	0.000361202	0.00650164	18	0.0271399	Yes	No
SmallIntestine-TerminalIleum	174	BMPR1B	ENSG00000138696.10	4	0.00746707	0.149341	20	0.158775	No	No
SmallIntestine-TerminalIleum	174	UNC5C	ENSG00000182168.14	4	0.000345941	0.00691881	20	0.0275767	Yes	No
SmallIntestine-TerminalIleum	174	RAP1GDS1	ENSG00000138698.14	4	0.00747825	0.119652	16	0.131459	No	No
SmallIntestine-TerminalIleum	174	TSPAN5	ENSG00000168785.7	4	0.00355546	0.0604428	17	0.0778166	No	No
SmallIntestine-TerminalIleum	174	EIF4E	ENSG00000151247.12	4	0.00736932	0.117909	16	0.129855	No	No
SmallIntestine-TerminalIleum	174	METAP1	ENSG00000164024.11	4	0.001123	0.017968	16	0.0395124	Yes	No
SmallIntestine-TerminalIleum	174	RP11-571L19.8	ENSG00000272777.1	4	0.00368994	0.0553492	15	0.0731525	No	No
SmallIntestine-TerminalIleum	174	ADH5	ENSG00000197894.10	4	0.00099561	0.0149341	15	0.0364428	Yes	No
SmallIntestine-TerminalIleum	174	ADH4	ENSG00000198099.8	4	0.00582616	0.0815663	14	0.0971015	No	No
SmallIntestine-TerminalIleum	174	ADH6	ENSG00000172955.17	4	0.000581504	0.00814106	14	0.0293148	Yes	No
SmallIntestine-TerminalIleum	174	ADH1A	ENSG00000187758.7	4	0.000497814	0.00746721	15	0.0284674	Yes	No
SmallIntestine-TerminalIleum	174	ADH1B	ENSG00000196616.13	4	0.00149897	0.0224846	15	0.0436854	Yes	No
SmallIntestine-TerminalIleum	174	ADH1C	ENSG00000248144.5	4	0.000224724	0.00337086	15	0.0225153	Yes	No
SmallIntestine-TerminalIleum	174	TRMT10A	ENSG00000145331.13	4	0.000846976	0.0135516	16	0.0352789	Yes	No
SmallIntestine-TerminalIleum	174	MTTP	ENSG00000138823.13	4	0.00201038	0.0341765	17	0.0542667	No	No
SmallIntestine-TerminalIleum	174	DAPP1	ENSG00000070190.12	4	0.000141413	0.00226261	16	0.020162	Yes	No
SmallIntestine-TerminalIleum	174	LAMTOR3	ENSG00000109270.12	4	0.0108935	0.174296	16	0.182359	No	No
SmallIntestine-TerminalIleum	174	DNAJB14	ENSG00000164031.16	4	0.00635525	0.101684	16	0.115271	No	No
SmallIntestine-TerminalIleum	174	H2AFZ	ENSG00000164032.11	4	0.00485654	0.0777046	16	0.093576	No	No
SmallIntestine-TerminalIleum	174	DDIT4L	ENSG00000145358.6	4	0.0022848	0.0342719	15	0.0543487	No	No
SmallIntestine-TerminalIleum	174	EMCN	ENSG00000164035.9	4	0.00947309	0.170516	18	0.178773	No	No
SmallIntestine-TerminalIleum	174	PPP3CA	ENSG00000138814.16	4	9.23918e-05	0.00175544	19	0.0192065	Yes	No
SmallIntestine-TerminalIleum	174	FLJ20021	ENSG00000254531.1	4	0.00290903	0.0465445	16	0.0652751	No	No
SmallIntestine-TerminalIleum	174	BANK1	ENSG00000153064.11	4	0.0033976	0.0679521	20	0.0846534	No	No
SmallIntestine-TerminalIleum	174	SLC39A8	ENSG00000138821.12	4	0.0162583	0.243875	15	0.248961	No	No
SmallIntestine-TerminalIleum	174	RP11-499E18.1	ENSG00000248161.5	4	0.00873009	0.122221	14	0.133734	No	No
SmallIntestine-TerminalIleum	174	NFKB1	ENSG00000109320.11	4	0.00189765	0.0303625	16	0.0508413	No	No
SmallIntestine-TerminalIleum	174	MANBA	ENSG00000109323.8	4	0.00815215	0.130434	16	0.141457	No	No
SmallIntestine-TerminalIleum	174	UBE2D3	ENSG00000109332.19	4	0.0220342	0.330513	15	0.333915	No	No
SmallIntestine-TerminalIleum	174	CISD2	ENSG00000145354.9	4	0.00479535	0.0671349	14	0.0838974	No	No
SmallIntestine-TerminalIleum	174	SLC9B1	ENSG00000164037.16	4	0.00404274	0.0606411	15	0.0780183	No	No
SmallIntestine-TerminalIleum	174	SLC9B2	ENSG00000164038.14	4	0.00160652	0.0240978	15	0.0451979	Yes	No
SmallIntestine-TerminalIleum	174	BDH2	ENSG00000164039.14	4	0.00117603	0.0176404	15	0.0392012	Yes	No
SmallIntestine-TerminalIleum	174	CENPE	ENSG00000138778.11	4	0.0016676	0.025014	15	0.0460741	Yes	No
SmallIntestine-TerminalIleum	174	CXXC4	ENSG00000168772.10	4	0.000120558	0.00156726	13	0.0188847	Yes	No
SmallIntestine-TerminalIleum	174	AC004069.2	ENSG00000251259.1	4	0.00101382	0.011152	11	0.0326111	Yes	No
SmallIntestine-TerminalIleum	174	TET2	ENSG00000168769.13	4	0.00762092	0.0838301	11	0.0991362	No	No
SmallIntestine-TerminalIleum	174	PPA2	ENSG00000138777.19	4	6.79329e-05	0.000747262	11	0.0161424	Yes	No
SmallIntestine-TerminalIleum	174	ARHGEF38	ENSG00000236699.8	4	3.98489e-05	0.000478187	12	0.0151442	Yes	No
SmallIntestine-TerminalIleum	174	INTS12	ENSG00000138785.14	4	0.000686689	0.00755358	11	0.0285981	Yes	No
SmallIntestine-TerminalIleum	174	GSTCD	ENSG00000138780.14	4	0.00950487	0.104554	11	0.117791	No	No
SmallIntestine-TerminalIleum	174	NPNT	ENSG00000168743.12	4	0.000102083	0.00102083	10	0.0173461	Yes	No
SmallIntestine-TerminalIleum	174	TBCK	ENSG00000145348.16	4	0.00174749	0.0209698	12	0.0421668	Yes	No
SmallIntestine-TerminalIleum	174	AIMP1	ENSG00000164022.16	4	0.00182317	0.0182317	10	0.0397603	Yes	No
SmallIntestine-TerminalIleum	174	GIMD1	ENSG00000250298.3	4	0.000234661	0.00234661	10	0.0203594	Yes	No
SmallIntestine-TerminalIleum	174	DKK2	ENSG00000155011.8	4	0.0014552	0.0189176	13	0.0403339	Yes	No
SmallIntestine-TerminalIleum	174	PAPSS1	ENSG00000138801.8	4	0.00122551	0.0159316	13	0.0374897	Yes	No
SmallIntestine-TerminalIleum	174	SGMS2	ENSG00000164023.14	4	0.00125088	0.0175123	14	0.0390738	Yes	No
SmallIntestine-TerminalIleum	174	CYP2U1	ENSG00000155016.17	4	4.18494e-05	0.000585892	14	0.0155298	Yes	No
SmallIntestine-TerminalIleum	174	HADH	ENSG00000138796.16	4	0.000351425	0.00527138	15	0.0252899	Yes	No
SmallIntestine-TerminalIleum	174	LEF1	ENSG00000138795.9	4	0.00218843	0.0350149	16	0.0550289	No	No
SmallIntestine-TerminalIleum	174	RPL34-AS1	ENSG00000234492.4	4	0.00560135	0.0784189	14	0.0942364	No	No
SmallIntestine-TerminalIleum	174	RPL34	ENSG00000109475.16	4	0.0100031	0.140044	14	0.150202	No	No
SmallIntestine-TerminalIleum	174	OSTC	ENSG00000198856.12	4	0.00018502	0.00259028	14	0.0207086	Yes	No
SmallIntestine-TerminalIleum	174	ETNPPL	ENSG00000164089.8	4	0.00312584	0.0437618	14	0.0627334	No	No
SmallIntestine-TerminalIleum	174	COL25A1	ENSG00000188517.14	4	0.00849963	0.152993	18	0.162271	No	No
SmallIntestine-TerminalIleum	174	SEC24B	ENSG00000138802.11	4	0.00112087	0.0190548	17	0.0403906	Yes	No
SmallIntestine-TerminalIleum	174	MCUB	ENSG00000005059.15	4	0.00584212	0.0934739	16	0.107975	No	No
SmallIntestine-TerminalIleum	174	CASP6	ENSG00000138794.9	4	0.00717513	0.107627	15	0.120623	No	No
SmallIntestine-TerminalIleum	174	PLA2G12A	ENSG00000123739.10	4	0.00132636	0.0198954	15	0.0411403	Yes	No
SmallIntestine-TerminalIleum	174	CFI	ENSG00000205403.12	4	0.000943128	0.01509	16	0.0366102	Yes	No
SmallIntestine-TerminalIleum	174	RP11-602N24.3	ENSG00000272795.1	4	0.00489168	0.0733752	15	0.0895646	No	No
SmallIntestine-TerminalIleum	174	GAR1	ENSG00000109534.16	4	0.00317702	0.0476553	15	0.0662285	No	No
SmallIntestine-TerminalIleum	174	RRH	ENSG00000180245.4	4	0.00226328	0.0339492	15	0.0540656	No	No
SmallIntestine-TerminalIleum	174	LRIT3	ENSG00000183423.11	4	0.00556357	0.0834535	15	0.0988171	No	No
SmallIntestine-TerminalIleum	174	EGF	ENSG00000138798.11	4	0.002527	0.040432	16	0.0597698	No	No
SmallIntestine-TerminalIleum	174	ELOVL6	ENSG00000170522.9	4	0.00874596	0.131189	15	0.14221	No	No
SmallIntestine-TerminalIleum	174	ENPEP	ENSG00000138792.9	4	0.000919743	0.0147159	16	0.0363133	Yes	No
SmallIntestine-TerminalIleum	174	PANCR	ENSG00000250103.2	4	0.00156589	0.0250542	16	0.0461072	Yes	No
SmallIntestine-TerminalIleum	174	PITX2	ENSG00000164093.15	4	3.01485e-06	4.82376e-05	16	0.0110293	Yes	No
SmallIntestine-TerminalIleum	174	C4orf32	ENSG00000174749.5	4	0.000127161	0.00178025	14	0.0192566	Yes	No
SmallIntestine-TerminalIleum	174	AP1AR	ENSG00000138660.11	4	0.000708853	0.00992394	14	0.0311996	Yes	No
SmallIntestine-TerminalIleum	174	RP11-73K9.3	ENSG00000272567.1	4	0.000491475	0.00638918	13	0.0269956	Yes	No
SmallIntestine-TerminalIleum	174	TIFA	ENSG00000145365.10	4	0.0010508	0.0136604	13	0.0353763	Yes	No
SmallIntestine-TerminalIleum	174	ALPK1	ENSG00000073331.17	4	0.00072954	0.0102136	14	0.0314492	Yes	No
SmallIntestine-TerminalIleum	174	ZGRF1	ENSG00000138658.15	4	0.0029036	0.0377469	13	0.0573514	No	No
SmallIntestine-TerminalIleum	174	LARP7	ENSG00000174720.15	4	0.000170873	0.00205047	12	0.0198072	Yes	No
SmallIntestine-TerminalIleum	174	ANK2	ENSG00000145362.17	4	0.000452831	0.00815097	18	0.0293148	Yes	No
SmallIntestine-TerminalIleum	174	CAMK2D	ENSG00000145349.16	4	0.00149416	0.0254008	17	0.046457	Yes	No
SmallIntestine-TerminalIleum	174	ARSJ	ENSG00000180801.13	4	5.42286e-05	0.000813429	15	0.016437	Yes	No
SmallIntestine-TerminalIleum	174	UGT8	ENSG00000174607.10	4	0.0032007	0.054412	17	0.0722858	No	No
SmallIntestine-TerminalIleum	174	TRAM1L1	ENSG00000174599.5	4	0.00931031	0.158275	17	0.167212	No	No
SmallIntestine-TerminalIleum	174	SNHG8	ENSG00000269893.6	4	0.00150945	0.0241512	16	0.0452586	Yes	No
SmallIntestine-TerminalIleum	174	PRSS12	ENSG00000164099.3	4	0.00222862	0.0401151	18	0.0594842	No	No
SmallIntestine-TerminalIleum	174	RP11-384K6.8	ENSG00000281731.2	4	0.00102803	0.0185045	18	0.0399727	Yes	No
SmallIntestine-TerminalIleum	174	METTL14	ENSG00000145388.14	4	0.00143682	0.0258628	18	0.0468216	Yes	No
SmallIntestine-TerminalIleum	174	SEC24D	ENSG00000150961.14	4	0.0136124	0.258635	19	0.263397	No	No
SmallIntestine-TerminalIleum	174	SYNPO2	ENSG00000172403.10	4	0.000724969	0.0137744	19	0.0354733	Yes	No
SmallIntestine-TerminalIleum	174	MYOZ2	ENSG00000172399.5	4	0.00551636	0.093778	17	0.10825	No	No
SmallIntestine-TerminalIleum	174	USP53	ENSG00000145390.11	4	0.0174424	0.29652	17	0.3003	No	No
SmallIntestine-TerminalIleum	174	C4orf3	ENSG00000164096.12	4	0.00104012	0.017682	17	0.0392552	Yes	No
SmallIntestine-TerminalIleum	174	FABP2	ENSG00000145384.3	4	0.000364813	0.00620182	17	0.0267783	Yes	No
SmallIntestine-TerminalIleum	174	PDE5A	ENSG00000138735.15	4	0.00227497	0.0409495	18	0.060264	No	No
SmallIntestine-TerminalIleum	174	MAD2L1	ENSG00000164109.13	4	0.000143308	0.00272286	19	0.0209913	Yes	No
SmallIntestine-TerminalIleum	174	PRDM5	ENSG00000138738.10	4	0.00411074	0.078104	19	0.0939664	No	No
SmallIntestine-TerminalIleum	174	NDNF	ENSG00000173376.13	4	5.90379e-05	0.00106268	18	0.0173834	Yes	No
SmallIntestine-TerminalIleum	174	TNIP3	ENSG00000050730.15	4	0.000711914	0.0128145	18	0.0344939	Yes	No
SmallIntestine-TerminalIleum	174	QRFPR	ENSG00000186867.10	4	0.000296358	0.00503809	17	0.0250024	Yes	No
SmallIntestine-TerminalIleum	174	ANXA5	ENSG00000164111.14	4	1.30905e-05	0.000196358	15	0.0135757	Yes	No
SmallIntestine-TerminalIleum	174	TMEM155	ENSG00000164112.12	4	0.0123997	0.185996	15	0.193375	No	No
SmallIntestine-TerminalIleum	174	EXOSC9	ENSG00000123737.12	4	0.000181406	0.00272108	15	0.0209886	Yes	No
SmallIntestine-TerminalIleum	174	CCNA2	ENSG00000145386.9	4	0.00733781	0.102729	14	0.116205	No	No
SmallIntestine-TerminalIleum	174	BBS7	ENSG00000138686.9	4	0.000776441	0.0116466	15	0.0331645	Yes	No
SmallIntestine-TerminalIleum	174	TRPC3	ENSG00000138741.10	4	0.00236092	0.0354138	15	0.0553865	No	No
SmallIntestine-TerminalIleum	174	KIAA1109	ENSG00000138688.15	4	0.00366919	0.0587071	16	0.0762004	No	No
SmallIntestine-TerminalIleum	174	IL2	ENSG00000109471.4	4	0.000628267	0.00816747	13	0.0293206	Yes	No
SmallIntestine-TerminalIleum	174	BBS12	ENSG00000181004.9	4	0.013957	0.167484	12	0.175948	No	No
SmallIntestine-TerminalIleum	174	FGF2	ENSG00000138685.13	4	0.000944724	0.0122814	13	0.0338582	Yes	No
SmallIntestine-TerminalIleum	174	NUDT6	ENSG00000170917.13	4	0.00863229	0.11222	13	0.124734	No	No
SmallIntestine-TerminalIleum	174	SPATA5	ENSG00000145375.7	4	0.0123278	0.184917	15	0.192366	No	No
SmallIntestine-TerminalIleum	174	SPRY1	ENSG00000164056.10	4	0.000578549	0.00752113	13	0.0285511	Yes	No
SmallIntestine-TerminalIleum	174	LINC01091	ENSG00000249464.5	4	0.00291778	0.0437667	15	0.0627357	No	No
SmallIntestine-TerminalIleum	174	RP11-93I21.3	ENSG00000261083.1	4	0.0028701	0.0401814	14	0.0595542	No	No
SmallIntestine-TerminalIleum	174	ANKRD50	ENSG00000151458.11	4	0.0010861	0.0152054	14	0.0367167	Yes	No
SmallIntestine-TerminalIleum	174	FAT4	ENSG00000196159.11	4	6.40192e-05	0.00108833	17	0.0174848	Yes	No
SmallIntestine-TerminalIleum	174	INTU	ENSG00000164066.12	4	0.0156189	0.171808	11	0.179997	No	No
SmallIntestine-TerminalIleum	174	HSPA4L	ENSG00000164070.11	4	0.0026312	0.0289432	11	0.0495373	Yes	No
SmallIntestine-TerminalIleum	174	PLK4	ENSG00000142731.10	4	0.012101	0.12101	10	0.132634	No	No
SmallIntestine-TerminalIleum	174	MFSD8	ENSG00000164073.9	4	0.0140006	0.140006	10	0.15017	No	No
SmallIntestine-TerminalIleum	174	ABHD18	ENSG00000164074.14	4	0.00222434	0.0222434	10	0.0434001	Yes	No
SmallIntestine-TerminalIleum	174	LARP1B	ENSG00000138709.17	4	0.00260369	0.0286406	11	0.0492961	Yes	No
SmallIntestine-TerminalIleum	174	PGRMC2	ENSG00000164040.16	4	0.00703074	0.0703074	10	0.0867918	No	No
SmallIntestine-TerminalIleum	174	RP11-420A23.1	ENSG00000251432.6	4	0.00381581	0.0419739	11	0.0611001	No	No
SmallIntestine-TerminalIleum	174	RP11-184M15.1	ENSG00000248187.1	4	0.00082936	0.00912296	11	0.0303296	Yes	No
SmallIntestine-TerminalIleum	174	JADE1	ENSG00000077684.15	4	0.00506867	0.0658927	13	0.0827919	No	No
SmallIntestine-TerminalIleum	174	SCLT1	ENSG00000151466.11	4	0.00619956	0.0867938	14	0.101769	No	No
SmallIntestine-TerminalIleum	174	C4orf33	ENSG00000151470.12	4	0.00152899	0.0214058	14	0.0426447	Yes	No
SmallIntestine-TerminalIleum	174	PCDH10	ENSG00000138650.8	4	0.003722	0.063274	17	0.0805543	No	No
SmallIntestine-TerminalIleum	174	PABPC4L	ENSG00000254535.3	4	1.04194e-05	0.00016671	16	0.013114	Yes	No
SmallIntestine-TerminalIleum	174	PCDH18	ENSG00000189184.11	4	0.00294691	0.0559913	19	0.0737361	No	No
SmallIntestine-TerminalIleum	174	LINC02172	ENSG00000251632.1	4	0.00143245	0.0286491	20	0.0493062	Yes	No
SmallIntestine-TerminalIleum	174	SLC7A11	ENSG00000151012.13	4	0.000750061	0.012751	17	0.0344677	Yes	No
SmallIntestine-TerminalIleum	174	NOCT	ENSG00000151014.5	4	0.00130908	0.0209452	16	0.0421444	Yes	No
SmallIntestine-TerminalIleum	174	ELF2	ENSG00000109381.19	4	0.000744222	0.0119076	16	0.0334264	Yes	No
SmallIntestine-TerminalIleum	174	MGARP	ENSG00000137463.4	4	0.00315056	0.0472584	15	0.0659213	No	No
SmallIntestine-TerminalIleum	174	NDUFC1	ENSG00000109390.11	4	0.000607743	0.00911615	15	0.0303209	Yes	No
SmallIntestine-TerminalIleum	174	NAA15	ENSG00000164134.12	4	0.00429015	0.0686424	16	0.0852528	No	No
SmallIntestine-TerminalIleum	174	RAB33B	ENSG00000172007.5	4	0.00404468	0.0566255	14	0.0742947	No	No
SmallIntestine-TerminalIleum	174	SETD7	ENSG00000145391.13	4	0.0121416	0.182124	15	0.189765	No	No
SmallIntestine-TerminalIleum	174	MGST2	ENSG00000085871.8	4	0.000384603	0.00499984	13	0.0249615	Yes	No
SmallIntestine-TerminalIleum	174	MAML3	ENSG00000196782.12	4	0.000542418	0.00867869	16	0.0299167	Yes	No
SmallIntestine-TerminalIleum	174	SCOC	ENSG00000153130.17	4	0.00465713	0.0651998	14	0.0821858	No	No
SmallIntestine-TerminalIleum	174	CLGN	ENSG00000153132.12	4	0.000190366	0.00266513	14	0.0208831	Yes	No
SmallIntestine-TerminalIleum	174	ELMOD2	ENSG00000179387.9	4	0.0123742	0.173239	14	0.181395	No	No
SmallIntestine-TerminalIleum	174	TBC1D9	ENSG00000109436.7	4	9.33279e-06	0.000130659	14	0.0128909	Yes	No
SmallIntestine-TerminalIleum	174	RP11-102N12.3	ENSG00000273472.1	4	0.000645118	0.00838653	13	0.0295758	Yes	No
SmallIntestine-TerminalIleum	174	RNF150	ENSG00000170153.10	4	0.000121158	0.00193852	16	0.0196869	Yes	No
SmallIntestine-TerminalIleum	174	ZNF330	ENSG00000109445.10	4	0.0067122	0.0939708	14	0.108389	No	No
SmallIntestine-TerminalIleum	174	RP11-362F19.1	ENSG00000248810.1	4	0.00106778	0.014949	14	0.0364428	Yes	No
SmallIntestine-TerminalIleum	174	IL15	ENSG00000164136.16	4	0.000301691	0.00452536	15	0.0240849	Yes	No
SmallIntestine-TerminalIleum	174	INPP4B	ENSG00000109452.12	4	0.0112066	0.235339	21	0.240653	No	No
SmallIntestine-TerminalIleum	174	RP11-223C24.1	ENSG00000249806.1	4	0.0160587	0.224822	14	0.230653	No	No
SmallIntestine-TerminalIleum	174	USP38	ENSG00000170185.9	4	0.0106986	0.160479	15	0.169349	No	No
SmallIntestine-TerminalIleum	174	GAB1	ENSG00000109458.8	4	0.00892255	0.142761	16	0.15261	No	No
SmallIntestine-TerminalIleum	174	SMARCA5	ENSG00000153147.5	4	0.000252681	0.00379021	15	0.0231787	Yes	No
SmallIntestine-TerminalIleum	174	GYPE	ENSG00000197465.13	4	0.00095551	0.0143327	15	0.0360182	Yes	No
SmallIntestine-TerminalIleum	174	RP11-673E1.1	ENSG00000251600.5	4	0.00395274	0.0592911	15	0.0767612	No	No
SmallIntestine-TerminalIleum	174	HHIP	ENSG00000164161.9	4	0.00238699	0.0310309	13	0.0514547	No	No
SmallIntestine-TerminalIleum	174	ANAPC10	ENSG00000164162.12	4	0.00512379	0.0614855	12	0.0788308	No	No
SmallIntestine-TerminalIleum	174	ABCE1	ENSG00000164163.10	4	0.00698446	0.076829	11	0.0927255	No	No
SmallIntestine-TerminalIleum	174	OTUD4	ENSG00000164164.15	4	0.0112584	0.123842	11	0.135228	No	No
SmallIntestine-TerminalIleum	174	SMAD1	ENSG00000170365.9	4	0.00425879	0.0468467	11	0.0655224	No	No
SmallIntestine-TerminalIleum	174	MMAA	ENSG00000151611.13	4	3.62425e-05	0.000398668	11	0.0146451	Yes	No
SmallIntestine-TerminalIleum	174	ZNF827	ENSG00000151612.15	4	0.000287342	0.00316076	11	0.0220465	Yes	No
SmallIntestine-TerminalIleum	174	RP11-203B7.2	ENSG00000260303.1	4	6.34788e-05	0.000698267	11	0.0158496	Yes	No
SmallIntestine-TerminalIleum	174	LSM6	ENSG00000164167.10	4	0.00421364	0.0505637	12	0.0688467	No	No
SmallIntestine-TerminalIleum	174	RP11-6L6.2	ENSG00000250673.2	4	9.30402e-05	0.00102344	11	0.0173461	Yes	No
SmallIntestine-TerminalIleum	174	SLC10A7	ENSG00000120519.14	4	0.00236595	0.0307573	13	0.0511804	No	No
SmallIntestine-TerminalIleum	174	EDNRA	ENSG00000151617.15	4	0.000142969	0.00157266	11	0.0188977	Yes	No
SmallIntestine-TerminalIleum	174	TMEM184C	ENSG00000164168.7	4	0.000448169	0.00492986	11	0.0248334	Yes	No
SmallIntestine-TerminalIleum	174	PRMT9	ENSG00000164169.12	4	0.0007522	0.0082742	11	0.0294628	Yes	No
SmallIntestine-TerminalIleum	174	ARHGAP10	ENSG00000071205.11	4	0.000969349	0.0135709	14	0.0352802	Yes	No
SmallIntestine-TerminalIleum	174	NR3C2	ENSG00000151623.14	4	0.00119782	0.0167694	14	0.0383252	Yes	No
SmallIntestine-TerminalIleum	174	DCLK2	ENSG00000170390.15	4	0.0121705	0.109534	9	0.12238	No	No
SmallIntestine-TerminalIleum	174	LRBA	ENSG00000198589.10	4	0.000787839	0.0110297	14	0.0324795	Yes	No
SmallIntestine-TerminalIleum	174	MAB21L2	ENSG00000181541.5	4	0.00242074	0.0217867	9	0.0429796	Yes	No
SmallIntestine-TerminalIleum	174	RPS3A	ENSG00000145425.9	4	0.0732517	0.732517	10	0.733378	No	No
SmallIntestine-TerminalIleum	174	SH3D19	ENSG00000109686.17	4	0.000127762	0.00140539	11	0.0183711	Yes	No
SmallIntestine-TerminalIleum	174	RP11-731D1.4	ENSG00000270265.1	4	0.0183357	0.183357	10	0.190933	No	No
SmallIntestine-TerminalIleum	174	RP11-610P16.1	ENSG00000251611.1	4	0.00943789	0.084941	9	0.100126	No	No
SmallIntestine-TerminalIleum	174	FAM160A1	ENSG00000164142.15	4	0.00579075	0.0579075	10	0.0754907	No	No
SmallIntestine-TerminalIleum	174	GATB	ENSG00000059691.11	4	0.000108419	0.00108419	10	0.0174848	Yes	No
SmallIntestine-TerminalIleum	174	RP11-18H21.1	ENSG00000245954.6	4	0.000505284	0.00606341	12	0.0265681	Yes	No
SmallIntestine-TerminalIleum	174	RP11-461L13.3	ENSG00000270750.1	4	0.000846653	0.0101598	12	0.0314283	Yes	No
SmallIntestine-TerminalIleum	174	FBXW7	ENSG00000109670.13	4	0.000309164	0.00432829	14	0.023882	Yes	No
SmallIntestine-TerminalIleum	174	DKFZP434I0714	ENSG00000268471.6	4	0.00352737	0.0423285	12	0.0614588	No	No
SmallIntestine-TerminalIleum	174	TMEM154	ENSG00000170006.11	4	0.00156457	0.0187749	12	0.0402014	Yes	No
SmallIntestine-TerminalIleum	174	TIGD4	ENSG00000169989.2	4	0.000450868	0.00541041	12	0.0255536	Yes	No
SmallIntestine-TerminalIleum	174	ARFIP1	ENSG00000164144.15	4	0.00143272	0.0200581	14	0.0413309	Yes	No
SmallIntestine-TerminalIleum	174	FHDC1	ENSG00000137460.8	4	0.00359228	0.0466997	13	0.0653851	No	No
SmallIntestine-TerminalIleum	174	TRIM2	ENSG00000109654.14	4	0.00425216	0.0595303	14	0.0769999	No	No
SmallIntestine-TerminalIleum	174	MND1	ENSG00000121211.7	4	7.63814e-05	0.00106934	14	0.0174104	Yes	No
SmallIntestine-TerminalIleum	174	KIAA0922	ENSG00000121210.15	4	0.00026726	0.0040089	15	0.0234776	Yes	No
SmallIntestine-TerminalIleum	174	TLR2	ENSG00000137462.6	4	0.000844198	0.012663	15	0.0343798	Yes	No
SmallIntestine-TerminalIleum	174	RNF175	ENSG00000145428.14	4	0.00050422	0.0075633	15	0.0285981	Yes	No
SmallIntestine-TerminalIleum	174	SFRP2	ENSG00000145423.4	4	3.78569e-05	0.000567854	15	0.0155298	Yes	No
SmallIntestine-TerminalIleum	174	DCHS2	ENSG00000197410.12	4	0.00253343	0.0430683	17	0.0621144	No	No
SmallIntestine-TerminalIleum	174	PLRG1	ENSG00000171566.11	4	0.00307764	0.0492422	16	0.0676418	No	No
SmallIntestine-TerminalIleum	174	FGB	ENSG00000171564.11	4	0.00412651	0.0660241	16	0.0829019	No	No
SmallIntestine-TerminalIleum	174	FGA	ENSG00000171560.14	4	0.00196975	0.031516	16	0.0519422	No	No
SmallIntestine-TerminalIleum	174	FGG	ENSG00000171557.16	4	0.00125121	0.0200193	16	0.041291	Yes	No
SmallIntestine-TerminalIleum	174	LRAT	ENSG00000121207.11	4	0.000602332	0.0102396	17	0.0314829	Yes	No
SmallIntestine-TerminalIleum	174	NPY2R	ENSG00000185149.5	4	0.0164921	0.263873	16	0.268455	No	No
SmallIntestine-TerminalIleum	174	MAP9	ENSG00000164114.18	4	0.00250514	0.0425874	17	0.0617152	No	No
SmallIntestine-TerminalIleum	174	GUCY1A3	ENSG00000164116.16	4	0.000571417	0.00971408	17	0.0309828	Yes	No
SmallIntestine-TerminalIleum	174	GUCY1B3	ENSG00000061918.12	4	4.65957e-05	0.000792127	17	0.0163666	Yes	No
SmallIntestine-TerminalIleum	174	TDO2	ENSG00000151790.8	4	0.00425683	0.0723662	17	0.0886851	No	No
SmallIntestine-TerminalIleum	174	CTSO	ENSG00000256043.2	4	0.000432261	0.00691617	16	0.0275767	Yes	No
SmallIntestine-TerminalIleum	174	PDGFC	ENSG00000145431.10	4	0.0119783	0.203631	17	0.210282	No	No
SmallIntestine-TerminalIleum	174	GLRB	ENSG00000109738.10	4	0.0159092	0.238638	15	0.243827	No	No
SmallIntestine-TerminalIleum	174	GRIA2	ENSG00000120251.18	4	0.00337001	0.0505501	15	0.0688332	No	No
SmallIntestine-TerminalIleum	174	FAM198B	ENSG00000164125.15	4	0.0165984	0.215779	13	0.221971	No	No
SmallIntestine-TerminalIleum	174	TMEM144	ENSG00000164124.10	4	0.0012261	0.0171654	14	0.0387052	Yes	No
SmallIntestine-TerminalIleum	174	RXFP1	ENSG00000171509.15	4	0.00641977	0.102716	16	0.116205	No	No
SmallIntestine-TerminalIleum	174	C4orf46	ENSG00000205208.4	4	0.0125982	0.163777	13	0.172404	No	No
SmallIntestine-TerminalIleum	174	ETFDH	ENSG00000171503.11	4	0.00132238	0.0185134	14	0.0399727	Yes	No
SmallIntestine-TerminalIleum	174	PPID	ENSG00000171497.4	4	3.90339e-05	0.000507441	13	0.0151442	Yes	No
SmallIntestine-TerminalIleum	174	FNIP2	ENSG00000052795.12	4	0.00216447	0.0303026	14	0.0507861	No	No
SmallIntestine-TerminalIleum	174	RAPGEF2	ENSG00000109756.8	4	0.00123833	0.0198133	16	0.0410792	Yes	No
SmallIntestine-TerminalIleum	174	FSTL5	ENSG00000168843.13	4	0.00772432	0.216281	28	0.222436	No	No
SmallIntestine-TerminalIleum	174	NAF1	ENSG00000145414.8	4	4.50361e-05	0.000720578	16	0.0159687	Yes	No
SmallIntestine-TerminalIleum	174	NPY1R	ENSG00000164128.6	4	0.00525433	0.0788149	15	0.094585	No	No
SmallIntestine-TerminalIleum	174	NPY5R	ENSG00000164129.11	4	0.00184131	0.0276196	15	0.0483421	Yes	No
SmallIntestine-TerminalIleum	174	TKTL2	ENSG00000151005.4	4	0.000501983	0.00752974	15	0.028578	Yes	No
SmallIntestine-TerminalIleum	174	TMA16	ENSG00000198498.9	4	0.00341716	0.0512574	15	0.0694683	No	No
SmallIntestine-TerminalIleum	174	MARCH1	ENSG00000145416.13	4	2.71349e-06	6.24102e-05	23	0.012078	Yes	No
SmallIntestine-TerminalIleum	174	RP11-218F10.3	ENSG00000273449.1	4	0.00132108	0.0198162	15	0.0410808	Yes	No
SmallIntestine-TerminalIleum	174	LINC01207	ENSG00000248771.5	4	0.000770426	0.0146381	19	0.0362118	Yes	No
SmallIntestine-TerminalIleum	174	TRIM61	ENSG00000183439.7	4	0.0104955	0.199415	19	0.206337	No	No
SmallIntestine-TerminalIleum	174	FAM218A	ENSG00000250486.3	4	0.00194483	0.0369517	19	0.0566924	No	No
SmallIntestine-TerminalIleum	174	TMEM192	ENSG00000170088.13	4	0.000721864	0.0137154	19	0.0354092	Yes	No
SmallIntestine-TerminalIleum	174	KLHL2	ENSG00000109466.13	4	0.000106824	0.00202966	19	0.0198072	Yes	No
SmallIntestine-TerminalIleum	174	GK3P	ENSG00000229894.4	4	0.00211996	0.0381593	18	0.05773	No	No
SmallIntestine-TerminalIleum	174	MSMO1	ENSG00000052802.12	4	0.00357947	0.0644305	18	0.0815706	No	No
SmallIntestine-TerminalIleum	174	CPE	ENSG00000109472.13	4	0.000239206	0.00454491	19	0.0241122	Yes	No
SmallIntestine-TerminalIleum	174	TLL1	ENSG00000038295.7	4	0.00150533	0.0270959	18	0.047908	Yes	No
SmallIntestine-TerminalIleum	174	SPOCK3	ENSG00000196104.10	4	0.00248945	0.0423206	17	0.0614568	No	No
SmallIntestine-TerminalIleum	174	DDX60	ENSG00000137628.16	4	6.58836e-05	0.000988254	15	0.0171544	Yes	No
SmallIntestine-TerminalIleum	174	DDX60L	ENSG00000181381.13	4	6.92416e-05	0.00103862	15	0.0173832	Yes	No
SmallIntestine-TerminalIleum	174	PALLD	ENSG00000129116.17	4	0.000671509	0.0114156	17	0.0328974	Yes	No
SmallIntestine-TerminalIleum	174	CBR4	ENSG00000145439.11	4	0.00191046	0.0267465	14	0.0476188	Yes	No
SmallIntestine-TerminalIleum	174	SH3RF1	ENSG00000154447.14	4	0.00284913	0.0427369	15	0.0618749	No	No
SmallIntestine-TerminalIleum	174	NEK1	ENSG00000137601.16	4	0.00540879	0.0811319	15	0.0967379	No	No
SmallIntestine-TerminalIleum	174	CLCN3	ENSG00000109572.13	4	0.000695123	0.0090366	13	0.0302704	Yes	No
SmallIntestine-TerminalIleum	174	HPF1	ENSG00000056050.6	4	0.00258071	0.0335492	13	0.0537205	No	No
SmallIntestine-TerminalIleum	174	MFAP3L	ENSG00000198948.11	4	0.00626927	0.0815005	13	0.0970562	No	No
SmallIntestine-TerminalIleum	174	AADAT	ENSG00000109576.13	4	0.000662489	0.00861235	13	0.0298141	Yes	No
SmallIntestine-TerminalIleum	174	GALNTL6	ENSG00000174473.15	4	0.000411747	0.00864668	21	0.02987	Yes	No
SmallIntestine-TerminalIleum	174	GALNT7	ENSG00000109586.11	4	0.000418858	0.00628287	15	0.0268454	Yes	No
SmallIntestine-TerminalIleum	174	HMGB2	ENSG00000164104.11	4	0.000175691	0.00245968	14	0.0205549	Yes	No
SmallIntestine-TerminalIleum	174	SAP30	ENSG00000164105.3	4	0.0057493	0.0804902	14	0.09614	No	No
SmallIntestine-TerminalIleum	174	SCRG1	ENSG00000164106.7	4	0.00037894	0.00530516	14	0.0253095	Yes	No
SmallIntestine-TerminalIleum	174	RP11-489G11.3	ENSG00000261646.1	4	0.000344163	0.00481828	14	0.024621	Yes	No
SmallIntestine-TerminalIleum	174	HAND2	ENSG00000164107.8	4	0.00262142	0.0366998	14	0.0564374	No	No
SmallIntestine-TerminalIleum	174	RP11-475B2.1	ENSG00000261672.1	4	0.00370149	0.0518208	14	0.0699731	No	No
SmallIntestine-TerminalIleum	174	RP11-161D15.1	ENSG00000250708.1	4	0.00104497	0.0167195	16	0.0382893	Yes	No
SmallIntestine-TerminalIleum	174	RP11-161D15.3	ENSG00000251216.1	4	0.00252925	0.0429973	17	0.062098	No	No
SmallIntestine-TerminalIleum	174	RP11-148L24.1	ENSG00000248174.5	4	0.00305587	0.0550056	18	0.0727857	No	No
SmallIntestine-TerminalIleum	174	RP11-248N22.1	ENSG00000250957.1	4	0.00282455	0.0480174	17	0.066564	No	No
SmallIntestine-TerminalIleum	174	FBXO8	ENSG00000164117.13	4	0.0017981	0.0305676	17	0.0510026	No	No
SmallIntestine-TerminalIleum	174	CEP44	ENSG00000164118.12	4	0.000472132	0.00802625	17	0.0291468	Yes	No
SmallIntestine-TerminalIleum	174	HPGD	ENSG00000164120.13	4	0.000513854	0.00822166	16	0.0294034	Yes	No
SmallIntestine-TerminalIleum	174	RP11-440I14.2	ENSG00000250596.1	4	0.000585328	0.00936524	16	0.0306011	Yes	No
SmallIntestine-TerminalIleum	174	RP11-440I14.3	ENSG00000251584.1	4	0.00346275	0.0554041	16	0.0731786	No	No
SmallIntestine-TerminalIleum	174	GLRA3	ENSG00000145451.12	4	0.00137087	0.0233048	17	0.0444498	Yes	No
SmallIntestine-TerminalIleum	174	ADAM29	ENSG00000168594.15	4	0.00220993	0.0353588	16	0.0553343	No	No
SmallIntestine-TerminalIleum	174	GPM6A	ENSG00000150625.16	4	0.000192107	0.00365004	19	0.0229955	Yes	No
SmallIntestine-TerminalIleum	174	WDR17	ENSG00000150627.15	4	3.07033e-05	0.000460549	15	0.0151137	Yes	No
SmallIntestine-TerminalIleum	174	SPATA4	ENSG00000150628.6	4	0.00130406	0.0182569	14	0.039779	Yes	No
SmallIntestine-TerminalIleum	174	ASB5	ENSG00000164122.8	4	0.00595767	0.0893651	15	0.104133	No	No
SmallIntestine-TerminalIleum	174	SPCS3	ENSG00000129128.12	4	0.000326385	0.00489577	15	0.0247486	Yes	No
SmallIntestine-TerminalIleum	174	VEGFC	ENSG00000150630.3	4	0.0003489	0.00628019	18	0.0268454	Yes	No
SmallIntestine-TerminalIleum	174	NEIL3	ENSG00000109674.3	4	0.00157051	0.0282691	18	0.0489805	Yes	No
SmallIntestine-TerminalIleum	174	AGA	ENSG00000038002.8	4	0.00144366	0.0259859	18	0.0469133	Yes	No
SmallIntestine-TerminalIleum	174	TENM3	ENSG00000218336.8	4	0.00124328	0.0323252	26	0.0526234	No	No
SmallIntestine-TerminalIleum	174	RP11-188P17.2	ENSG00000272646.1	4	0.000323027	0.00613751	19	0.0267299	Yes	No
SmallIntestine-TerminalIleum	174	DCTD	ENSG00000129187.14	4	0.000609559	0.0115816	19	0.0330861	Yes	No
SmallIntestine-TerminalIleum	174	RP11-335L23.5	ENSG00000272784.1	4	0.00204429	0.0388415	19	0.0583525	No	No
SmallIntestine-TerminalIleum	174	WWC2-AS2	ENSG00000251359.4	4	0.00193462	0.0367578	19	0.0564852	No	No
SmallIntestine-TerminalIleum	174	WWC2	ENSG00000151718.15	4	0.00135856	0.0285297	21	0.0491593	Yes	No
SmallIntestine-TerminalIleum	174	CDKN2AIP	ENSG00000168564.5	4	0.000132046	0.00250887	19	0.0206487	Yes	No
SmallIntestine-TerminalIleum	174	ING2	ENSG00000168556.6	4	0.000286935	0.00545177	19	0.0256435	Yes	No
SmallIntestine-TerminalIleum	174	RP11-367N14.3	ENSG00000272744.1	4	0.00310488	0.0589927	19	0.0764642	No	No
SmallIntestine-TerminalIleum	174	RWDD4	ENSG00000182552.14	4	0.000150112	0.00285212	19	0.0213727	Yes	No
SmallIntestine-TerminalIleum	174	TRAPPC11	ENSG00000168538.15	4	0.00047019	0.0094038	20	0.0306896	Yes	No
SmallIntestine-TerminalIleum	174	RP11-499F19.3	ENSG00000283383.1	4	0.00740282	0.148056	20	0.15757	No	No
SmallIntestine-TerminalIleum	174	STOX2	ENSG00000173320.11	4	1.35013e-06	3.1053e-05	23	0.00920218	Yes	Yes
SmallIntestine-TerminalIleum	174	ENPP6	ENSG00000164303.10	4	0.00124181	0.0273199	22	0.0480823	Yes	No
SmallIntestine-TerminalIleum	174	RP11-290F5.2	ENSG00000180712.3	4	0.000319852	0.00703674	22	0.0277693	Yes	No
SmallIntestine-TerminalIleum	174	RP11-290F5.1	ENSG00000249096.6	4	0.00189072	0.0415959	22	0.0608331	No	No
SmallIntestine-TerminalIleum	174	IRF2	ENSG00000168310.10	4	0.00151698	0.0333736	22	0.0535491	No	No
SmallIntestine-TerminalIleum	174	RP11-326I11.3	ENSG00000271646.1	4	0.00309197	0.0649314	21	0.0819742	No	No
SmallIntestine-TerminalIleum	174	RP11-326I11.4	ENSG00000271538.5	4	4.20523e-05	0.000883099	21	0.0168512	Yes	No
SmallIntestine-TerminalIleum	174	RP11-242J7.1	ENSG00000254233.1	4	0.000146798	0.00308276	21	0.021977	Yes	No
SmallIntestine-TerminalIleum	174	CASP3	ENSG00000164305.18	4	0.00209371	0.0418742	20	0.0610067	No	No
SmallIntestine-TerminalIleum	174	PRIMPOL	ENSG00000164306.10	4	0.000557204	0.0117013	21	0.0332581	Yes	No
SmallIntestine-TerminalIleum	174	CENPU	ENSG00000151725.11	4	0.000469491	0.0098593	21	0.0311307	Yes	No
SmallIntestine-TerminalIleum	174	ACSL1	ENSG00000151726.13	4	0.00625695	0.131396	21	0.14241	No	No
SmallIntestine-TerminalIleum	174	MIR3945HG	ENSG00000251230.5	4	0.000750564	0.0157618	21	0.0373413	Yes	No
SmallIntestine-TerminalIleum	174	SLC25A4	ENSG00000151729.10	4	0.000674419	0.0148372	22	0.0363848	Yes	No
SmallIntestine-TerminalIleum	174	CFAP97	ENSG00000164323.12	4	0.000834489	0.0191933	23	0.0405148	Yes	No
SmallIntestine-TerminalIleum	174	SNX25	ENSG00000109762.15	4	0.00266225	0.0638939	24	0.0810574	No	No
SmallIntestine-TerminalIleum	174	LRP2BP	ENSG00000109771.15	4	0.00666246	0.153237	23	0.162474	No	No
SmallIntestine-TerminalIleum	174	ANKRD37	ENSG00000186352.8	4	0.0036919	0.0812219	22	0.0968235	No	No
SmallIntestine-TerminalIleum	174	UFSP2	ENSG00000109775.10	4	0.00134306	0.0308903	23	0.0512964	No	No
SmallIntestine-TerminalIleum	174	C4orf47	ENSG00000205129.8	4	0.00366025	0.0841857	23	0.0994204	No	No
SmallIntestine-TerminalIleum	174	CCDC110	ENSG00000168491.9	4	0.000219262	0.00504302	23	0.0250094	Yes	No
SmallIntestine-TerminalIleum	174	PDLIM3	ENSG00000154553.13	4	0.000221801	0.00510143	23	0.0251012	Yes	No
SmallIntestine-TerminalIleum	174	SORBS2	ENSG00000154556.17	4	0.0003612	0.00939119	26	0.0306538	Yes	No
SmallIntestine-TerminalIleum	174	TLR3	ENSG00000164342.12	4	0.00179133	0.0376179	21	0.0572435	No	No
SmallIntestine-TerminalIleum	174	FAM149A	ENSG00000109794.13	4	0.000265384	0.00557307	21	0.0257991	Yes	No
SmallIntestine-TerminalIleum	174	CYP4V2	ENSG00000145476.15	4	0.00264367	0.055517	21	0.0732803	No	No
SmallIntestine-TerminalIleum	174	KLKB1	ENSG00000164344.15	4	0.000400912	0.00841915	21	0.0296322	Yes	No
SmallIntestine-TerminalIleum	174	F11	ENSG00000088926.13	4	0.00102647	0.0215558	21	0.042802	Yes	No
SmallIntestine-TerminalIleum	174	FAT1	ENSG00000083857.13	4	0.000632695	0.0139193	22	0.0355801	Yes	No
SmallIntestine-TerminalIleum	174	RP11-696F12.1	ENSG00000250971.1	4	0.000792566	0.0150588	19	0.0365863	Yes	No
SmallIntestine-TerminalIleum	174	RP11-138B4.1	ENSG00000250658.1	4	0.00408949	0.0858793	21	0.100931	No	No
SmallIntestine-TerminalIleum	174	RP11-462G22.2	ENSG00000272566.1	4	0.0106382	0.170212	16	0.178507	No	No
SmallIntestine-TerminalIleum	174	AF146191.4	ENSG00000245685.6	4	0.0013203	0.0198045	15	0.0410792	Yes	No
SmallIntestine-TerminalIleum	174	FRG1	ENSG00000109536.11	4	0.000583228	0.00699874	12	0.0277076	Yes	No
SmallIntestine-TerminalIleum	174	PLEKHG4B	ENSG00000153404.14	5	0.000536125	0.00589737	11	0.0262574	Yes	No
SmallIntestine-TerminalIleum	174	CCDC127	ENSG00000164366.3	5	0.00523702	0.0576072	11	0.0752278	No	No
SmallIntestine-TerminalIleum	174	SDHA	ENSG00000073578.16	5	0.00211194	0.0253432	12	0.046404	Yes	No
SmallIntestine-TerminalIleum	174	PDCD6	ENSG00000249915.7	5	0.00400388	0.0480466	12	0.0665848	No	No
SmallIntestine-TerminalIleum	174	AHRR	ENSG00000063438.16	5	0.00150065	0.0195085	13	0.0407676	Yes	No
SmallIntestine-TerminalIleum	174	EXOC3	ENSG00000180104.15	5	0.00297367	0.0386577	13	0.0581581	No	No
SmallIntestine-TerminalIleum	174	SLC9A3	ENSG00000066230.10	5	0.000111577	0.00156207	14	0.0188828	Yes	No
SmallIntestine-TerminalIleum	174	CEP72	ENSG00000112877.7	5	0.000780145	0.0117022	15	0.0332581	Yes	No
SmallIntestine-TerminalIleum	174	TPPP	ENSG00000171368.11	5	0.00872719	0.139635	16	0.149849	No	No
SmallIntestine-TerminalIleum	174	ZDHHC11B	ENSG00000206077.10	5	0.000362881	0.00616897	17	0.0267564	Yes	No
SmallIntestine-TerminalIleum	174	ZDHHC11	ENSG00000188818.12	5	0.001456	0.026208	18	0.0471161	Yes	No
SmallIntestine-TerminalIleum	174	BRD9	ENSG00000028310.17	5	0.000483812	0.00870861	18	0.0299702	Yes	No
SmallIntestine-TerminalIleum	174	TRIP13	ENSG00000071539.13	5	0.000398871	0.00757854	19	0.0285981	Yes	No
SmallIntestine-TerminalIleum	174	RP11-43F13.4	ENSG00000272347.1	5	0.000455381	0.00910763	20	0.0303117	Yes	No
SmallIntestine-TerminalIleum	174	NKD2	ENSG00000145506.13	5	0.000327314	0.00654627	20	0.027178	Yes	No
SmallIntestine-TerminalIleum	174	SLC12A7	ENSG00000113504.20	5	1.53335e-05	0.000322003	21	0.0142052	Yes	No
SmallIntestine-TerminalIleum	174	SLC6A19	ENSG00000174358.15	5	0.00515502	0.108255	21	0.121193	No	No
SmallIntestine-TerminalIleum	174	SLC6A18	ENSG00000164363.9	5	0.000417522	0.00876796	21	0.0300233	Yes	No
SmallIntestine-TerminalIleum	174	TERT	ENSG00000164362.18	5	6.24916e-06	0.000131232	21	0.0128909	Yes	No
SmallIntestine-TerminalIleum	174	CLPTM1L	ENSG00000049656.13	5	0.00178561	0.0374978	21	0.0571172	No	No
SmallIntestine-TerminalIleum	174	SLC6A3	ENSG00000142319.17	5	0.000572041	0.0125849	22	0.0342989	Yes	No
SmallIntestine-TerminalIleum	174	LPCAT1	ENSG00000153395.9	5	0.000821599	0.0180752	22	0.0396299	Yes	No
SmallIntestine-TerminalIleum	174	CTD-2245E15.3	ENSG00000251532.1	5	0.00396079	0.0871373	22	0.102091	No	No
SmallIntestine-TerminalIleum	174	CTD-2012J19.3	ENSG00000271119.1	5	0.00155564	0.034224	22	0.0543002	No	No
SmallIntestine-TerminalIleum	174	MRPL36	ENSG00000171421.12	5	0.000578487	0.0127267	22	0.0344468	Yes	No
SmallIntestine-TerminalIleum	174	NDUFS6	ENSG00000145494.11	5	0.000299715	0.00689344	23	0.0275767	Yes	No
SmallIntestine-TerminalIleum	174	RP11-259O2.1	ENSG00000248994.1	5	0.000723489	0.0173637	24	0.0389277	Yes	No
SmallIntestine-TerminalIleum	174	IRX2	ENSG00000170561.12	5	0.00100169	0.0270456	27	0.0478602	Yes	No
SmallIntestine-TerminalIleum	174	C5orf38	ENSG00000186493.11	5	0.00144387	0.0389846	27	0.0584878	No	No
SmallIntestine-TerminalIleum	174	ADAMTS16	ENSG00000145536.15	5	0.00417498	0.0793246	19	0.0950324	No	No
SmallIntestine-TerminalIleum	174	ICE1	ENSG00000164151.11	5	0.000956427	0.0172157	18	0.0387534	Yes	No
SmallIntestine-TerminalIleum	174	LINC02145	ENSG00000250490.1	5	0.00248907	0.0522706	21	0.0703836	No	No
SmallIntestine-TerminalIleum	174	MED10	ENSG00000133398.3	5	0.0080645	0.16129	20	0.170109	No	No
SmallIntestine-TerminalIleum	174	UBE2QL1	ENSG00000215218.3	5	0.000230253	0.00460506	20	0.0242665	Yes	No
SmallIntestine-TerminalIleum	174	LINC01018	ENSG00000250056.5	5	0.00231158	0.0462317	20	0.0650261	No	No
SmallIntestine-TerminalIleum	174	NSUN2	ENSG00000037474.14	5	0.0101532	0.203064	20	0.209743	No	No
SmallIntestine-TerminalIleum	174	SRD5A1	ENSG00000145545.11	5	9.47373e-05	0.00189475	20	0.0195122	Yes	No
SmallIntestine-TerminalIleum	174	LINC02102	ENSG00000248677.1	5	0.00884574	0.176915	20	0.184831	No	No
SmallIntestine-TerminalIleum	174	PAPD7	ENSG00000112941.13	5	0.00578447	0.115689	20	0.127837	No	No
SmallIntestine-TerminalIleum	174	ADCY2	ENSG00000078295.16	5	0.00413321	0.107463	26	0.120475	No	No
SmallIntestine-TerminalIleum	174	C5orf49	ENSG00000215217.6	5	0.00330153	0.0726337	22	0.0889199	No	No
SmallIntestine-TerminalIleum	174	MTRR	ENSG00000124275.14	5	3.9481e-05	0.000868582	22	0.0168512	Yes	No
SmallIntestine-TerminalIleum	174	FASTKD3	ENSG00000124279.11	5	0.00160634	0.0353394	22	0.0553275	No	No
SmallIntestine-TerminalIleum	174	RP11-480D4.6	ENSG00000272049.1	5	0.00395616	0.0830793	21	0.0984735	No	No
SmallIntestine-TerminalIleum	174	MIR4458HG	ENSG00000247516.6	5	0.00331587	0.0696332	21	0.0861784	No	No
SmallIntestine-TerminalIleum	174	SEMA5A	ENSG00000112902.11	5	0.00312698	0.0750475	24	0.0910781	No	No
SmallIntestine-TerminalIleum	174	SNHG18	ENSG00000250786.1	5	0.000870599	0.0165414	19	0.0381094	Yes	No
SmallIntestine-TerminalIleum	174	CTD-2199O4.6	ENSG00000272417.1	5	0.00177035	0.0318663	18	0.0522471	No	No
SmallIntestine-TerminalIleum	174	FAM173B	ENSG00000150756.13	5	0.00138809	0.0249856	18	0.0460444	Yes	No
SmallIntestine-TerminalIleum	174	CCT5	ENSG00000150753.11	5	0.000207443	0.00373397	18	0.0231361	Yes	No
SmallIntestine-TerminalIleum	174	CTD-2256P15.5	ENSG00000271715.1	5	0.00018914	0.00340452	18	0.0225817	Yes	No
SmallIntestine-TerminalIleum	174	CMBL	ENSG00000164237.8	5	0.000132926	0.00239267	18	0.0204883	Yes	No
SmallIntestine-TerminalIleum	174	MARCH6	ENSG00000145495.15	5	0.00112103	0.0201785	18	0.0414242	Yes	No
SmallIntestine-TerminalIleum	174	ROPN1L	ENSG00000145491.11	5	0.00261244	0.0444114	17	0.0632824	No	No
SmallIntestine-TerminalIleum	174	ANKRD33B	ENSG00000164236.11	5	0.00267204	0.0454246	17	0.0642622	No	No
SmallIntestine-TerminalIleum	174	DAP	ENSG00000112977.15	5	0.000531576	0.0090368	17	0.0302704	Yes	No
SmallIntestine-TerminalIleum	174	CTNND2	ENSG00000169862.18	5	0.0140127	0.294267	21	0.298147	No	No
SmallIntestine-TerminalIleum	174	DNAH5	ENSG00000039139.9	5	0.00460184	0.0782313	17	0.0940712	No	No
SmallIntestine-TerminalIleum	174	TRIO	ENSG00000038382.18	5	0.00143681	0.0244258	17	0.0455635	Yes	No
SmallIntestine-TerminalIleum	174	FAM105A	ENSG00000145569.5	5	0.00017526	0.00245364	14	0.0205549	Yes	No
SmallIntestine-TerminalIleum	174	OTULIN	ENSG00000154124.4	5	0.00107949	0.0151128	14	0.0366369	Yes	No
SmallIntestine-TerminalIleum	174	ANKH	ENSG00000154122.12	5	0.00799563	0.111939	14	0.124503	No	No
SmallIntestine-TerminalIleum	174	CTB-40H15.4	ENSG00000272057.1	5	0.000838599	0.0100632	12	0.031357	Yes	No
SmallIntestine-TerminalIleum	174	FBXL7	ENSG00000183580.9	5	0.00122902	0.0184353	15	0.0399219	Yes	No
SmallIntestine-TerminalIleum	174	ZNF622	ENSG00000173545.4	5	0.0056942	0.085413	15	0.100578	No	No
SmallIntestine-TerminalIleum	174	FAM134B	ENSG00000154153.13	5	0.00442188	0.0663281	15	0.0831633	No	No
SmallIntestine-TerminalIleum	174	CTC-461F20.1	ENSG00000250415.1	5	0.00469177	0.0656848	14	0.0826194	No	No
SmallIntestine-TerminalIleum	174	MYO10	ENSG00000145555.14	5	0.00010767	0.00172272	16	0.0192065	Yes	No
SmallIntestine-TerminalIleum	174	BASP1	ENSG00000176788.8	5	0.00434584	0.0738792	17	0.0900274	No	No
SmallIntestine-TerminalIleum	174	C5orf17	ENSG00000248874.5	5	0.000143648	0.00258567	18	0.0207086	Yes	No
SmallIntestine-TerminalIleum	174	CDH10	ENSG00000040731.10	5	0.00756733	0.128645	17	0.139872	No	No
SmallIntestine-TerminalIleum	174	CDH9	ENSG00000113100.9	5	0.00679541	0.115522	17	0.1277	No	No
SmallIntestine-TerminalIleum	174	CDH6	ENSG00000113361.12	5	0.000963451	0.0163787	17	0.0379631	Yes	No
SmallIntestine-TerminalIleum	174	DROSHA	ENSG00000113360.16	5	0.0021711	0.0369088	17	0.0566593	No	No
SmallIntestine-TerminalIleum	174	C5orf22	ENSG00000082213.17	5	0.0052005	0.083208	16	0.0986011	No	No
SmallIntestine-TerminalIleum	174	PDZD2	ENSG00000133401.15	5	0.00168245	0.0336489	20	0.0537975	No	No
SmallIntestine-TerminalIleum	174	GOLPH3	ENSG00000113384.13	5	0.000930017	0.0158103	17	0.0373663	Yes	No
SmallIntestine-TerminalIleum	174	CTD-2186M15.3	ENSG00000272086.1	5	0.000532181	0.00904708	17	0.0302763	Yes	No
SmallIntestine-TerminalIleum	174	MTMR12	ENSG00000150712.10	5	0.000962942	0.017333	18	0.0388959	Yes	No
SmallIntestine-TerminalIleum	174	ZFR	ENSG00000056097.15	5	0.00185003	0.0333006	18	0.0534961	No	No
SmallIntestine-TerminalIleum	174	SUB1	ENSG00000113387.11	5	0.00146675	0.0264015	18	0.0473412	Yes	No
SmallIntestine-TerminalIleum	174	NPR3	ENSG00000113389.15	5	0.00377507	0.0717264	19	0.088143	No	No
SmallIntestine-TerminalIleum	174	TARS	ENSG00000113407.13	5	0.0185909	0.316045	17	0.319591	No	No
SmallIntestine-TerminalIleum	174	ADAMTS12	ENSG00000151388.10	5	0.00105885	0.0222358	21	0.0433999	Yes	No
SmallIntestine-TerminalIleum	174	SLC45A2	ENSG00000164175.14	5	0.00469099	0.0844378	18	0.0996491	No	No
SmallIntestine-TerminalIleum	174	AMACR	ENSG00000242110.7	5	0.00147707	0.0265873	18	0.0475182	Yes	No
SmallIntestine-TerminalIleum	174	C1QTNF3	ENSG00000082196.20	5	0.000176368	0.00317463	18	0.0220683	Yes	No
SmallIntestine-TerminalIleum	174	RAI14	ENSG00000039560.13	5	0.000922866	0.0156887	17	0.0372575	Yes	No
SmallIntestine-TerminalIleum	174	TTC23L	ENSG00000205838.13	5	0.00245174	0.0392279	16	0.0587072	No	No
SmallIntestine-TerminalIleum	174	RAD1	ENSG00000113456.18	5	0.000427848	0.00641772	15	0.0270097	Yes	No
SmallIntestine-TerminalIleum	174	BRIX1	ENSG00000113460.12	5	0.00687179	0.109949	16	0.122755	No	No
SmallIntestine-TerminalIleum	174	DNAJC21	ENSG00000168724.14	5	0.00666812	0.10669	16	0.119816	No	No
SmallIntestine-TerminalIleum	174	AGXT2	ENSG00000113492.13	5	0.00197581	0.031613	16	0.0520231	No	No
SmallIntestine-TerminalIleum	174	PRLR	ENSG00000113494.16	5	4.92074e-05	0.000836526	17	0.0167285	Yes	No
SmallIntestine-TerminalIleum	174	SPEF2	ENSG00000152582.13	5	3.68051e-05	0.000625688	17	0.0155349	Yes	No
SmallIntestine-TerminalIleum	174	IL7R	ENSG00000168685.14	5	9.62217e-05	0.00144333	15	0.0184969	Yes	No
SmallIntestine-TerminalIleum	174	UGT3A1	ENSG00000145626.11	5	0.000683088	0.0102463	15	0.0314931	Yes	No
SmallIntestine-TerminalIleum	174	UGT3A2	ENSG00000168671.9	5	4.56975e-07	6.39765e-06	14	0.00658507	Yes	Yes
SmallIntestine-TerminalIleum	174	LMBRD2	ENSG00000164187.6	5	0.00614464	0.086025	14	0.10107	No	No
SmallIntestine-TerminalIleum	174	SKP2	ENSG00000145604.15	5	0.000190329	0.0026646	14	0.0208831	Yes	No
SmallIntestine-TerminalIleum	174	NADK2	ENSG00000152620.12	5	0.00114562	0.0160387	14	0.0375608	Yes	No
SmallIntestine-TerminalIleum	174	RANBP3L	ENSG00000164188.8	5	0.00498844	0.0698382	14	0.0863533	No	No
SmallIntestine-TerminalIleum	174	SLC1A3	ENSG00000079215.13	5	0.0134634	0.175025	13	0.18307	No	No
SmallIntestine-TerminalIleum	174	CTD-2653M23.3	ENSG00000272103.1	5	0.000427124	0.00512549	12	0.025104	Yes	No
SmallIntestine-TerminalIleum	174	NIPBL	ENSG00000164190.17	5	0.00391014	0.0586521	15	0.0761702	No	No
SmallIntestine-TerminalIleum	174	C5orf42	ENSG00000197603.13	5	0.00235239	0.0305811	13	0.0510157	No	No
SmallIntestine-TerminalIleum	174	NUP155	ENSG00000113569.15	5	0.00641229	0.0897721	14	0.104491	No	No
SmallIntestine-TerminalIleum	174	WDR70	ENSG00000082068.8	5	0.00206731	0.0310096	15	0.0514285	No	No
SmallIntestine-TerminalIleum	174	GDNF	ENSG00000168621.14	5	0.0043381	0.0520572	12	0.0701899	No	No
SmallIntestine-TerminalIleum	174	EGFLAM	ENSG00000164318.17	5	0.000609471	0.00853259	14	0.0296804	Yes	No
SmallIntestine-TerminalIleum	174	LIFR	ENSG00000113594.9	5	0.00219969	0.0329953	15	0.0532267	No	No
SmallIntestine-TerminalIleum	174	OSMR-AS1	ENSG00000249740.2	5	9.86745e-06	0.000148012	15	0.013114	Yes	No
SmallIntestine-TerminalIleum	174	OSMR	ENSG00000145623.12	5	0.00118843	0.0178264	15	0.0393849	Yes	No
SmallIntestine-TerminalIleum	174	RICTOR	ENSG00000164327.12	5	0.0064999	0.0974985	15	0.111555	No	No
SmallIntestine-TerminalIleum	174	FYB	ENSG00000082074.15	5	0.00262915	0.0420665	16	0.0611778	No	No
SmallIntestine-TerminalIleum	174	DAB2	ENSG00000153071.14	5	0.00836864	0.133898	16	0.14467	No	No
SmallIntestine-TerminalIleum	174	LINC02104	ENSG00000271334.5	5	0.00772743	0.123639	16	0.135048	No	No
SmallIntestine-TerminalIleum	174	RP11-386E5.1	ENSG00000283286.1	5	0.00555343	0.0999617	18	0.113787	No	No
SmallIntestine-TerminalIleum	174	TTC33	ENSG00000113638.13	5	0.000461123	0.00922246	20	0.0304405	Yes	No
SmallIntestine-TerminalIleum	174	PTGER4	ENSG00000171522.5	5	0.000932528	0.0167855	18	0.0383252	Yes	No
SmallIntestine-TerminalIleum	174	PRKAA1	ENSG00000132356.11	5	0.0219839	0.395711	18	0.398211	No	No
SmallIntestine-TerminalIleum	174	RPL37	ENSG00000145592.13	5	0.0252307	0.454152	18	0.456001	No	No
SmallIntestine-TerminalIleum	174	CARD6	ENSG00000132357.13	5	7.4511e-05	0.0013412	18	0.0182377	Yes	No
SmallIntestine-TerminalIleum	174	C7	ENSG00000112936.18	5	0.00747946	0.127151	17	0.138401	No	No
SmallIntestine-TerminalIleum	174	MROH2B	ENSG00000171495.16	5	0.00581884	0.0989202	17	0.112827	No	No
SmallIntestine-TerminalIleum	174	C6	ENSG00000039537.13	5	0.0269077	0.430523	16	0.432739	No	No
SmallIntestine-TerminalIleum	174	PLCXD3	ENSG00000182836.9	5	0.00927246	0.139087	15	0.149333	No	No
SmallIntestine-TerminalIleum	174	OXCT1	ENSG00000083720.12	5	0.000114968	0.00160955	14	0.0189646	Yes	No
SmallIntestine-TerminalIleum	174	C5orf51	ENSG00000205765.8	5	0.002899	0.037687	13	0.0573066	No	No
SmallIntestine-TerminalIleum	174	FBXO4	ENSG00000151876.12	5	0.00412119	0.0535754	13	0.0715548	No	No
SmallIntestine-TerminalIleum	174	GHR	ENSG00000112964.13	5	0.00222567	0.0289337	13	0.0495296	Yes	No
SmallIntestine-TerminalIleum	174	CCDC152	ENSG00000198865.9	5	0.00111512	0.0122663	11	0.0338458	Yes	No
SmallIntestine-TerminalIleum	174	SELENOP	ENSG00000250722.5	5	0.0118394	0.142073	12	0.152039	No	No
SmallIntestine-TerminalIleum	174	CTD-2201E18.5	ENSG00000271788.1	5	0.0316047	0.347652	11	0.350795	No	No
SmallIntestine-TerminalIleum	174	CTD-2035E11.4	ENSG00000272382.1	5	0.00280086	0.0308095	11	0.0512287	No	No
SmallIntestine-TerminalIleum	174	ANXA2R	ENSG00000177721.4	5	0.000207203	0.00227923	11	0.020162	Yes	No
SmallIntestine-TerminalIleum	174	CTD-2035E11.5	ENSG00000272144.1	5	0.000102367	0.00112604	11	0.017629	Yes	No
SmallIntestine-TerminalIleum	174	ZNF131	ENSG00000172262.11	5	0.00300502	0.0360602	12	0.0558939	No	No
SmallIntestine-TerminalIleum	174	NIM1K	ENSG00000177453.7	5	0.00286656	0.0343988	12	0.0544669	No	No
SmallIntestine-TerminalIleum	174	HMGCS1	ENSG00000112972.14	5	7.28301e-05	0.000873961	12	0.0168512	Yes	No
SmallIntestine-TerminalIleum	174	CCL28	ENSG00000151882.11	5	0.000646597	0.00775916	12	0.0288529	Yes	No
SmallIntestine-TerminalIleum	174	TMEM267	ENSG00000151881.14	5	0.00355884	0.042706	12	0.0618489	No	No
SmallIntestine-TerminalIleum	174	C5orf34	ENSG00000172244.8	5	0.0185966	0.223159	12	0.22906	No	No
SmallIntestine-TerminalIleum	174	PAIP1	ENSG00000172239.13	5	0.00414333	0.04972	12	0.0680537	No	No
SmallIntestine-TerminalIleum	174	NNT	ENSG00000112992.16	5	0.000321428	0.00417857	13	0.0236923	Yes	No
SmallIntestine-TerminalIleum	174	FGF10	ENSG00000070193.4	5	0.013105	0.13105	10	0.142076	No	No
SmallIntestine-TerminalIleum	174	MRPS30	ENSG00000112996.10	5	0.00274717	0.0247245	9	0.0458381	Yes	No
SmallIntestine-TerminalIleum	174	RP11-53O19.3	ENSG00000272335.1	5	0.0113018	0.101716	9	0.115288	No	No
SmallIntestine-TerminalIleum	174	EMB	ENSG00000170571.11	5	0.0104004	0.114404	11	0.126696	No	No
SmallIntestine-TerminalIleum	174	RP11-269M20.3	ENSG00000271752.1	5	0.00158467	0.019016	12	0.0403906	Yes	No
SmallIntestine-TerminalIleum	174	PARP8	ENSG00000151883.17	5	0.024091	0.289091	12	0.293066	No	No
SmallIntestine-TerminalIleum	174	ISL1	ENSG00000016082.14	5	0.0088884	0.115549	13	0.127715	No	No
SmallIntestine-TerminalIleum	174	ITGA1	ENSG00000213949.8	5	0.000279182	0.00530445	19	0.0253095	Yes	No
SmallIntestine-TerminalIleum	174	PELO	ENSG00000152684.10	5	0.00749711	0.134948	18	0.145578	No	No
SmallIntestine-TerminalIleum	174	ITGA2	ENSG00000164171.10	5	0.00414659	0.0787852	19	0.0945674	No	No
SmallIntestine-TerminalIleum	174	MOCS2	ENSG00000164172.18	5	0.00188551	0.0339392	18	0.0540557	No	No
SmallIntestine-TerminalIleum	174	FST	ENSG00000134363.11	5	0.00183653	0.034894	19	0.0549124	No	No
SmallIntestine-TerminalIleum	174	NDUFS4	ENSG00000164258.11	5	0.000333258	0.00699841	21	0.0277076	Yes	No
SmallIntestine-TerminalIleum	174	CTD-2081C10.7	ENSG00000272416.1	5	0.00586895	0.117379	20	0.129349	No	No
SmallIntestine-TerminalIleum	174	ARL15	ENSG00000185305.10	5	0.00563433	0.12959	23	0.140696	No	No
SmallIntestine-TerminalIleum	174	HSPB3	ENSG00000169271.2	5	0.000408189	0.0077556	19	0.0288529	Yes	No
SmallIntestine-TerminalIleum	174	SNX18	ENSG00000178996.13	5	0.00145191	0.0275863	19	0.0483107	Yes	No
SmallIntestine-TerminalIleum	174	ESM1	ENSG00000164283.12	5	0.000613887	0.01105	18	0.0325135	Yes	No
SmallIntestine-TerminalIleum	174	GZMK	ENSG00000113088.5	5	0.00541927	0.0975469	18	0.111594	No	No
SmallIntestine-TerminalIleum	174	GZMA	ENSG00000145649.7	5	0.00434713	0.0739013	17	0.0900425	No	No
SmallIntestine-TerminalIleum	174	GPX8	ENSG00000164294.13	5	0.00352295	0.0598901	17	0.0772907	No	No
SmallIntestine-TerminalIleum	174	CCNO	ENSG00000152669.8	5	0.00191604	0.0325726	17	0.0528791	No	No
SmallIntestine-TerminalIleum	174	DHX29	ENSG00000067248.9	5	0.000466982	0.00840568	18	0.029609	Yes	No
SmallIntestine-TerminalIleum	174	SKIV2L2	ENSG00000039123.15	5	0.00144389	0.027434	19	0.0482107	Yes	No
SmallIntestine-TerminalIleum	174	PLPP1	ENSG00000067113.16	5	0.000659997	0.0125399	19	0.0342546	Yes	No
SmallIntestine-TerminalIleum	174	SLC38A9	ENSG00000177058.11	5	0.00342826	0.0582805	17	0.0758634	No	No
SmallIntestine-TerminalIleum	174	IL31RA	ENSG00000164509.13	5	0.00302753	0.0484404	16	0.066918	No	No
SmallIntestine-TerminalIleum	174	IL6ST	ENSG00000134352.19	5	0.0045823	0.0733168	16	0.0895225	No	No
SmallIntestine-TerminalIleum	174	ANKRD55	ENSG00000164512.17	5	0.00551276	0.0882041	16	0.103082	No	No
SmallIntestine-TerminalIleum	174	LINC01948	ENSG00000248727.5	5	0.00208905	0.0313358	15	0.0517571	No	No
SmallIntestine-TerminalIleum	174	C5orf67	ENSG00000225940.5	5	0.000928734	0.013931	15	0.0355945	Yes	No
SmallIntestine-TerminalIleum	174	MAP3K1	ENSG00000095015.5	5	0.000225903	0.00338855	15	0.022576	Yes	No
SmallIntestine-TerminalIleum	174	SETD9	ENSG00000155542.11	5	0.00155664	0.0233497	15	0.0444498	Yes	No
SmallIntestine-TerminalIleum	174	MIER3	ENSG00000155545.19	5	0.00054837	0.00822555	15	0.0294034	Yes	No
SmallIntestine-TerminalIleum	174	GPBP1	ENSG00000062194.15	5	0.000170802	0.00273283	16	0.021025	Yes	No
SmallIntestine-TerminalIleum	174	PLK2	ENSG00000145632.14	5	0.000871523	0.0156874	18	0.0372575	Yes	No
SmallIntestine-TerminalIleum	174	GAPT	ENSG00000175857.8	5	0.000331036	0.00595864	18	0.0263673	Yes	No
SmallIntestine-TerminalIleum	174	RAB3C	ENSG00000152932.7	5	5.7739e-05	0.00109704	19	0.0174848	Yes	No
SmallIntestine-TerminalIleum	174	PDE4D	ENSG00000113448.18	5	0.000899808	0.0224952	25	0.0437014	Yes	No
SmallIntestine-TerminalIleum	174	PART1	ENSG00000152931.7	5	0.0125056	0.150067	12	0.159493	No	No
SmallIntestine-TerminalIleum	174	DEPDC1B	ENSG00000035499.12	5	0.00255789	0.0306947	12	0.0511233	No	No
SmallIntestine-TerminalIleum	174	ELOVL7	ENSG00000164181.13	5	0.00361421	0.0433706	12	0.0624014	No	No
SmallIntestine-TerminalIleum	174	RP11-231G3.1	ENSG00000272308.1	5	0.000986856	0.0118423	12	0.0333918	Yes	No
SmallIntestine-TerminalIleum	174	ERCC8	ENSG00000049167.13	5	0.000677585	0.00813102	12	0.0293148	Yes	No
SmallIntestine-TerminalIleum	174	NDUFAF2	ENSG00000164182.10	5	0.00197501	0.0256752	13	0.0466683	Yes	No
SmallIntestine-TerminalIleum	174	SMIM15	ENSG00000188725.7	5	0.0248713	0.298456	12	0.302179	No	No
SmallIntestine-TerminalIleum	174	LINC02057	ENSG00000249279.5	5	0.00191328	0.0229593	12	0.0440997	Yes	No
SmallIntestine-TerminalIleum	174	ZSWIM6	ENSG00000130449.5	5	0.0118267	0.153747	13	0.162978	No	No
SmallIntestine-TerminalIleum	174	KIF2A	ENSG00000068796.16	5	0.0329645	0.461503	14	0.463332	No	No
SmallIntestine-TerminalIleum	174	DIMT1	ENSG00000086189.9	5	0.0119423	0.167192	14	0.175702	No	No
SmallIntestine-TerminalIleum	174	IPO11	ENSG00000086200.16	5	0.00320949	0.0513519	16	0.0695361	No	No
SmallIntestine-TerminalIleum	174	LRRC70	ENSG00000186105.7	5	0.00203295	0.0304942	15	0.0509199	No	No
SmallIntestine-TerminalIleum	174	RNF180	ENSG00000164197.11	5	0.00210056	0.0315084	15	0.0519341	No	No
SmallIntestine-TerminalIleum	174	RGS7BP	ENSG00000186479.4	5	0.00414098	0.0579737	14	0.075556	No	No
SmallIntestine-TerminalIleum	174	SREK1IP1	ENSG00000153006.15	5	0.00648657	0.0843255	13	0.0995489	No	No
SmallIntestine-TerminalIleum	174	CWC27	ENSG00000153015.15	5	0.00120561	0.0168786	14	0.0383816	Yes	No
SmallIntestine-TerminalIleum	174	RP11-307L14.1	ENSG00000272370.1	5	0.00156926	0.0204004	13	0.0416273	Yes	No
SmallIntestine-TerminalIleum	174	ADAMTS6	ENSG00000049192.14	5	0.00059642	0.0089463	15	0.0302237	Yes	No
SmallIntestine-TerminalIleum	174	CTD-2116N20.1	ENSG00000250081.1	5	0.0108505	0.151906	14	0.161191	No	No
SmallIntestine-TerminalIleum	174	CENPK	ENSG00000123219.12	5	0.000604962	0.00846946	14	0.0296373	Yes	No
SmallIntestine-TerminalIleum	174	PPWD1	ENSG00000113593.11	5	0.000262281	0.00367193	14	0.023002	Yes	No
SmallIntestine-TerminalIleum	174	TRIM23	ENSG00000113595.14	5	0.000270641	0.00378898	14	0.0231787	Yes	No
SmallIntestine-TerminalIleum	174	TRAPPC13	ENSG00000113597.17	5	0.00424091	0.0636136	15	0.0808385	No	No
SmallIntestine-TerminalIleum	174	CTC-534A2.2	ENSG00000253251.2	5	0.000544282	0.00761995	14	0.0286367	Yes	No
SmallIntestine-TerminalIleum	174	SGTB	ENSG00000197860.9	5	0.00228056	0.0342083	15	0.0542892	No	No
SmallIntestine-TerminalIleum	174	NLN	ENSG00000123213.22	5	1.19621e-07	1.79431e-06	15	0.00373795	Yes	Yes
SmallIntestine-TerminalIleum	174	CTD-2033C11.1	ENSG00000269961.1	5	0.000519968	0.00779952	15	0.028902	Yes	No
SmallIntestine-TerminalIleum	174	ERBIN	ENSG00000112851.14	5	0.00469875	0.0751799	16	0.0912034	No	No
SmallIntestine-TerminalIleum	174	SREK1	ENSG00000153914.15	5	0.00766192	0.107267	14	0.120305	No	No
SmallIntestine-TerminalIleum	174	MAST4	ENSG00000069020.18	5	0.00159312	0.0302693	19	0.0507519	No	No
SmallIntestine-TerminalIleum	174	CD180	ENSG00000134061.5	5	0.000259561	0.00415297	16	0.0236923	Yes	No
SmallIntestine-TerminalIleum	174	RP11-434D9.1	ENSG00000249364.5	5	0.00878129	0.158063	18	0.167025	No	No
SmallIntestine-TerminalIleum	174	RP11-83M16.6	ENSG00000250421.5	5	0.000732238	0.0109836	15	0.0324264	Yes	No
SmallIntestine-TerminalIleum	174	PIK3R1	ENSG00000145675.14	5	0.00116081	0.018573	16	0.0400581	Yes	No
SmallIntestine-TerminalIleum	174	SLC30A5	ENSG00000145740.18	5	0.00783466	0.0783466	10	0.0941797	No	No
SmallIntestine-TerminalIleum	174	CCNB1	ENSG00000134057.14	5	0.00226736	0.0204062	9	0.0416273	Yes	No
SmallIntestine-TerminalIleum	174	CENPH	ENSG00000153044.9	5	0.00232997	0.0209697	9	0.0421668	Yes	No
SmallIntestine-TerminalIleum	174	MRPS36	ENSG00000134056.11	5	0.000784007	0.00627205	8	0.026842	Yes	No
SmallIntestine-TerminalIleum	174	CDK7	ENSG00000134058.11	5	0.00124059	0.00992468	8	0.0311996	Yes	No
SmallIntestine-TerminalIleum	174	CCDC125	ENSG00000183323.12	5	0.00062363	0.00498904	8	0.0249615	Yes	No
SmallIntestine-TerminalIleum	174	AK6	ENSG00000085231.13	5	0.000263914	0.00211132	8	0.0198072	Yes	No
SmallIntestine-TerminalIleum	174	TAF9	ENSG00000273841.4	5	0.00625648	0.0500519	8	0.0683814	No	No
SmallIntestine-TerminalIleum	174	RAD17	ENSG00000152942.18	5	0.00196174	0.015694	8	0.0372652	Yes	No
SmallIntestine-TerminalIleum	174	MARVELD2	ENSG00000152939.14	5	0.00411207	0.0287845	7	0.0493896	Yes	No
SmallIntestine-TerminalIleum	174	OCLN	ENSG00000197822.10	5	0.0150303	0.105212	7	0.118433	No	No
SmallIntestine-TerminalIleum	174	GTF2H2C	ENSG00000183474.15	5	0.000272498	0.00190749	7	0.0195536	Yes	No
SmallIntestine-TerminalIleum	174	SERF1B	ENSG00000205572.9	5	0.00285281	0.0114112	4	0.0328974	Yes	No
SmallIntestine-TerminalIleum	174	SMN2	ENSG00000205571.13	5	0.000880968	0.00352387	4	0.0227789	Yes	No
SmallIntestine-TerminalIleum	174	SERF1A	ENSG00000172058.15	5	0.0189817	0.0949085	5	0.109202	No	No
SmallIntestine-TerminalIleum	174	SMN1	ENSG00000172062.16	5	0.0274162	0.137081	5	0.147531	No	No
SmallIntestine-TerminalIleum	174	NAIP	ENSG00000249437.7	5	0.000417876	0.00250726	6	0.0206487	Yes	No
SmallIntestine-TerminalIleum	174	GTF2H2	ENSG00000145736.14	5	0.00083445	0.0050067	6	0.0249617	Yes	No
SmallIntestine-TerminalIleum	174	BDP1	ENSG00000145734.18	5	0.0138115	0.124303	9	0.13564	No	No
SmallIntestine-TerminalIleum	174	MCCC2	ENSG00000131844.15	5	0.00284201	0.0284201	10	0.0490879	Yes	No
SmallIntestine-TerminalIleum	174	CARTPT	ENSG00000164326.4	5	0.0142567	0.142567	10	0.152454	No	No
SmallIntestine-TerminalIleum	174	MAP1B	ENSG00000131711.14	5	0.000144379	0.00187692	13	0.0195042	Yes	No
SmallIntestine-TerminalIleum	174	MRPS27	ENSG00000113048.16	5	0.000919535	0.0128735	14	0.0345258	Yes	No
SmallIntestine-TerminalIleum	174	PTCD2	ENSG00000049883.14	5	0.000149332	0.00209064	14	0.0198072	Yes	No
SmallIntestine-TerminalIleum	174	ZNF366	ENSG00000178175.11	5	0.00125131	0.0175184	14	0.0390828	Yes	No
SmallIntestine-TerminalIleum	174	TNPO1	ENSG00000083312.17	5	0.00419711	0.0587595	14	0.0762621	No	No
SmallIntestine-TerminalIleum	174	CTD-2376I4.1	ENSG00000271926.1	5	0.00769973	0.100096	13	0.113918	No	No
SmallIntestine-TerminalIleum	174	CTD-2376I4.2	ENSG00000272081.1	5	0.00775203	0.100776	13	0.1145	No	No
SmallIntestine-TerminalIleum	174	FCHO2	ENSG00000157107.13	5	0.00598944	0.0898415	15	0.104554	No	No
SmallIntestine-TerminalIleum	174	TMEM171	ENSG00000157111.12	5	0.001109	0.015526	14	0.03704	Yes	No
SmallIntestine-TerminalIleum	174	FOXD1	ENSG00000251493.4	5	0.0010845	0.0162675	15	0.0378317	Yes	No
SmallIntestine-TerminalIleum	174	RP11-79P5.9	ENSG00000272525.1	5	0.0141375	0.212062	15	0.218339	No	No
SmallIntestine-TerminalIleum	174	BTF3	ENSG00000145741.15	5	0.0011179	0.0178864	16	0.0394579	Yes	No
SmallIntestine-TerminalIleum	174	ANKRA2	ENSG00000164331.9	5	0.00271579	0.0434526	16	0.0624574	No	No
SmallIntestine-TerminalIleum	174	UTP15	ENSG00000164338.9	5	0.00545082	0.0872132	16	0.10214	No	No
SmallIntestine-TerminalIleum	174	ARHGEF28	ENSG00000214944.9	5	0.000560002	0.01008	18	0.0313688	Yes	No
SmallIntestine-TerminalIleum	174	ENC1	ENSG00000171617.13	5	0.00165958	0.0248937	15	0.0459851	Yes	No
SmallIntestine-TerminalIleum	174	HEXB	ENSG00000049860.13	5	0.000111715	0.00178744	16	0.0192693	Yes	No
SmallIntestine-TerminalIleum	174	GFM2	ENSG00000164347.17	5	0.000378395	0.00567592	15	0.0259442	Yes	No
SmallIntestine-TerminalIleum	174	NSA2	ENSG00000164346.9	5	6.2912e-05	0.00094368	15	0.0171176	Yes	No
SmallIntestine-TerminalIleum	174	FAM169A	ENSG00000198780.11	5	0.0236326	0.378122	16	0.380946	No	No
SmallIntestine-TerminalIleum	174	CTD-2503O16.4	ENSG00000249856.1	5	0.000260419	0.00442712	17	0.0239401	Yes	No
SmallIntestine-TerminalIleum	174	GCNT4	ENSG00000176928.5	5	0.000763629	0.0114544	15	0.032967	Yes	No
SmallIntestine-TerminalIleum	174	LINC01336	ENSG00000250889.2	5	0.0026847	0.0402705	15	0.0596284	No	No
SmallIntestine-TerminalIleum	174	ANKRD31	ENSG00000145700.9	5	0.000792615	0.0134745	17	0.035215	Yes	No
SmallIntestine-TerminalIleum	174	HMGCR	ENSG00000113161.15	5	0.000399375	0.00639	16	0.0269956	Yes	No
SmallIntestine-TerminalIleum	174	CTD-2235C13.3	ENSG00000271815.1	5	0.00189909	0.0303855	16	0.0508522	No	No
SmallIntestine-TerminalIleum	174	COL4A3BP	ENSG00000113163.15	5	0.00079952	0.0135918	17	0.0353074	Yes	No
SmallIntestine-TerminalIleum	174	POLK	ENSG00000122008.15	5	0.000561176	0.00897882	16	0.0302237	Yes	No
SmallIntestine-TerminalIleum	174	CTC-366B18.4	ENSG00000272040.1	5	0.00118208	0.0177313	15	0.0393052	Yes	No
SmallIntestine-TerminalIleum	174	ANKDD1B	ENSG00000189045.13	5	0.00098608	0.0157773	16	0.0373443	Yes	No
SmallIntestine-TerminalIleum	174	POC5	ENSG00000152359.14	5	0.000473652	0.00757843	16	0.0285981	Yes	No
SmallIntestine-TerminalIleum	174	SV2C	ENSG00000122012.13	5	0.00239161	0.0430489	18	0.0621144	No	No
SmallIntestine-TerminalIleum	174	AC113404.1	ENSG00000254893.5	5	0.00201822	0.0322915	16	0.0525823	No	No
SmallIntestine-TerminalIleum	174	IQGAP2	ENSG00000145703.15	5	7.49128e-06	0.000142334	19	0.013114	Yes	No
SmallIntestine-TerminalIleum	174	F2RL2	ENSG00000164220.6	5	0.00490632	0.0883138	18	0.103165	No	No
SmallIntestine-TerminalIleum	174	F2R	ENSG00000181104.6	5	0.000376073	0.00676932	18	0.0274013	Yes	No
SmallIntestine-TerminalIleum	174	F2RL1	ENSG00000164251.4	5	0.000421492	0.00758686	18	0.0285981	Yes	No
SmallIntestine-TerminalIleum	174	S100Z	ENSG00000171643.13	5	0.000771919	0.0138945	18	0.0355737	Yes	No
SmallIntestine-TerminalIleum	174	CRHBP	ENSG00000145708.10	5	0.00196924	0.0354463	18	0.0554043	No	No
SmallIntestine-TerminalIleum	174	AGGF1	ENSG00000164252.12	5	0.0038323	0.0651492	17	0.0821452	No	No
SmallIntestine-TerminalIleum	174	ZBED3	ENSG00000132846.5	5	0.000140668	0.00239135	17	0.0204883	Yes	No
SmallIntestine-TerminalIleum	174	PDE8B	ENSG00000113231.13	5	0.00132779	0.0239002	18	0.0450311	Yes	No
SmallIntestine-TerminalIleum	174	WDR41	ENSG00000164253.13	5	0.000441034	0.00749757	17	0.0285252	Yes	No
SmallIntestine-TerminalIleum	174	TBCA	ENSG00000171530.13	5	0.00178364	0.0303219	17	0.0508092	No	No
SmallIntestine-TerminalIleum	174	AP3B1	ENSG00000132842.13	5	0.00220543	0.0396978	18	0.0591132	No	No
SmallIntestine-TerminalIleum	174	SCAMP1-AS1	ENSG00000245556.2	5	0.000415245	0.00622867	15	0.0268105	Yes	No
SmallIntestine-TerminalIleum	174	SCAMP1	ENSG00000085365.17	5	0.00915804	0.146529	16	0.156068	No	No
SmallIntestine-TerminalIleum	174	LHFPL2	ENSG00000145685.13	5	0.0030119	0.0512023	17	0.069441	No	No
SmallIntestine-TerminalIleum	174	ARSB	ENSG00000113273.15	5	0.00138152	0.0234858	17	0.0446106	Yes	No
SmallIntestine-TerminalIleum	174	DMGDH	ENSG00000132837.14	5	0.000570494	0.0096984	17	0.030977	Yes	No
SmallIntestine-TerminalIleum	174	BHMT2	ENSG00000132840.9	5	0.00326915	0.0523063	16	0.0704216	No	No
SmallIntestine-TerminalIleum	174	BHMT	ENSG00000145692.14	5	0.00267833	0.0428532	16	0.061953	No	No
SmallIntestine-TerminalIleum	174	JMY	ENSG00000152409.8	5	0.000400684	0.00681162	17	0.0274389	Yes	No
SmallIntestine-TerminalIleum	174	HOMER1	ENSG00000152413.14	5	0.00167098	0.0300777	18	0.05059	No	No
SmallIntestine-TerminalIleum	174	PAPD4	ENSG00000164329.13	5	0.00112284	0.0202111	18	0.0414548	Yes	No
SmallIntestine-TerminalIleum	174	CMYA5	ENSG00000164309.14	5	0.00527724	0.0949903	18	0.109273	No	No
SmallIntestine-TerminalIleum	174	MTX3	ENSG00000177034.14	5	0.000358195	0.00573112	16	0.0260365	Yes	No
SmallIntestine-TerminalIleum	174	THBS4	ENSG00000113296.14	5	0.000724629	0.0123187	17	0.0338954	Yes	No
SmallIntestine-TerminalIleum	174	SERINC5	ENSG00000164300.16	5	9.65233e-05	0.0016409	17	0.0189991	Yes	No
SmallIntestine-TerminalIleum	174	ZFYVE16	ENSG00000039319.16	5	0.0052799	0.0897584	17	0.104481	No	No
SmallIntestine-TerminalIleum	174	FAM151B	ENSG00000152380.9	5	0.00041599	0.00707184	17	0.0278136	Yes	No
SmallIntestine-TerminalIleum	174	LINC01337	ENSG00000251221.1	5	0.00045837	0.00733392	16	0.0282732	Yes	No
SmallIntestine-TerminalIleum	174	DHFR	ENSG00000228716.6	5	0.0114213	0.182741	16	0.190356	No	No
SmallIntestine-TerminalIleum	174	MSH3	ENSG00000113318.9	5	0.00157135	0.026713	17	0.0476085	Yes	No
SmallIntestine-TerminalIleum	174	RASGRF2	ENSG00000113319.12	5	0.000100877	0.00161403	16	0.0189846	Yes	No
SmallIntestine-TerminalIleum	174	CKMT2	ENSG00000131730.15	5	0.0107786	0.1509	14	0.160296	No	No
SmallIntestine-TerminalIleum	174	ZCCHC9	ENSG00000131732.11	5	0.00155825	0.0202573	13	0.0414874	Yes	No
SmallIntestine-TerminalIleum	174	ACOT12	ENSG00000172497.8	5	0.00912831	0.118668	13	0.130524	No	No
SmallIntestine-TerminalIleum	174	SSBP2	ENSG00000145687.16	5	0.0014204	0.021306	15	0.04251	Yes	No
SmallIntestine-TerminalIleum	174	ATG10	ENSG00000152348.15	5	0.00194632	0.0291948	15	0.0497696	Yes	No
SmallIntestine-TerminalIleum	174	RPS23	ENSG00000186468.12	5	0.00132067	0.0171687	13	0.0387081	Yes	No
SmallIntestine-TerminalIleum	174	ATP6AP1L	ENSG00000205464.11	5	0.00234475	0.0304817	13	0.0509178	No	No
SmallIntestine-TerminalIleum	174	CTD-2227C6.2	ENSG00000249664.1	5	0.00924927	0.120241	13	0.131951	No	No
SmallIntestine-TerminalIleum	174	RP11-343L5.2	ENSG00000271862.1	5	8.26271e-05	0.00107415	13	0.0174366	Yes	No
SmallIntestine-TerminalIleum	174	TMEM167A	ENSG00000174695.9	5	0.00961279	0.124966	13	0.136205	No	No
SmallIntestine-TerminalIleum	174	XRCC4	ENSG00000152422.15	5	0.00299072	0.0418701	14	0.0610067	No	No
SmallIntestine-TerminalIleum	174	VCAN	ENSG00000038427.15	5	0.000155393	0.00202011	13	0.0198072	Yes	No
SmallIntestine-TerminalIleum	174	HAPLN1	ENSG00000145681.10	5	0.000887486	0.0106498	12	0.0320052	Yes	No
SmallIntestine-TerminalIleum	174	EDIL3	ENSG00000164176.12	5	0.00505067	0.0909121	18	0.105549	No	No
SmallIntestine-TerminalIleum	174	COX7C	ENSG00000127184.12	5	0.00696021	0.0904827	13	0.105148	No	No
SmallIntestine-TerminalIleum	174	RASA1	ENSG00000145715.14	5	6.39589e-06	6.39589e-05	10	0.012078	Yes	No
SmallIntestine-TerminalIleum	174	CCNH	ENSG00000134480.13	5	0.0399691	0.359722	9	0.36272	No	No
SmallIntestine-TerminalIleum	174	TMEM161B	ENSG00000164180.13	5	0.0342544	0.274035	8	0.278386	No	No
SmallIntestine-TerminalIleum	174	LINC00461	ENSG00000245526.10	5	0.00495655	0.044609	9	0.0634725	No	No
SmallIntestine-TerminalIleum	174	MEF2C	ENSG00000081189.15	5	0.000892394	0.00803155	9	0.0291546	Yes	No
SmallIntestine-TerminalIleum	174	CETN3	ENSG00000153140.8	5	0.0151766	0.151766	10	0.161061	No	No
SmallIntestine-TerminalIleum	174	MBLAC2	ENSG00000176055.9	5	0.012943	0.12943	10	0.140561	No	No
SmallIntestine-TerminalIleum	174	POLR3G	ENSG00000113356.11	5	0.00280981	0.0280981	10	0.0487833	Yes	No
SmallIntestine-TerminalIleum	174	LYSMD3	ENSG00000176018.12	5	0.0570836	0.570836	10	0.572087	No	No
SmallIntestine-TerminalIleum	174	LUCAT1	ENSG00000248323.5	5	0.000326091	0.003587	11	0.0228725	Yes	No
SmallIntestine-TerminalIleum	174	ARRDC3	ENSG00000113369.8	5	0.0116332	0.127965	11	0.139182	No	No
SmallIntestine-TerminalIleum	174	ARRDC3-AS1	ENSG00000281357.2	5	0.00363211	0.0399532	11	0.059352	No	No
SmallIntestine-TerminalIleum	174	NR2F1	ENSG00000175745.11	5	0.00121354	0.00728121	6	0.028187	Yes	No
SmallIntestine-TerminalIleum	174	FAM172A	ENSG00000113391.18	5	0.00994855	0.0895369	9	0.104295	No	No
SmallIntestine-TerminalIleum	174	KIAA0825	ENSG00000185261.14	5	0.010531	0.10531	10	0.118522	No	No
SmallIntestine-TerminalIleum	174	SLF1	ENSG00000133302.12	5	0.00424187	0.0381768	9	0.0577338	No	No
SmallIntestine-TerminalIleum	174	MCTP1	ENSG00000175471.19	5	0.00317827	0.0381393	12	0.0577044	No	No
SmallIntestine-TerminalIleum	174	TTC37	ENSG00000198677.10	5	0.00170417	0.0204501	12	0.0416397	Yes	No
SmallIntestine-TerminalIleum	174	ARSK	ENSG00000164291.16	5	0.0113081	0.135697	12	0.146289	No	No
SmallIntestine-TerminalIleum	174	GPR150	ENSG00000178015.4	5	0.000474073	0.00568888	12	0.0259566	Yes	No
SmallIntestine-TerminalIleum	174	RFESD	ENSG00000175449.13	5	0.0103645	0.134738	13	0.14541	No	No
SmallIntestine-TerminalIleum	174	SPATA9	ENSG00000145757.15	5	0.0106274	0.138156	13	0.148534	No	No
SmallIntestine-TerminalIleum	174	RHOBTB3	ENSG00000164292.12	5	9.39303e-05	0.00131502	14	0.0182011	Yes	No
SmallIntestine-TerminalIleum	174	GLRX	ENSG00000173221.13	5	0.000101299	0.00131689	13	0.0182011	Yes	No
SmallIntestine-TerminalIleum	174	AC008592.4	ENSG00000251409.1	5	0.0063227	0.0821951	13	0.0976415	No	No
SmallIntestine-TerminalIleum	174	LINC01554	ENSG00000236882.7	5	0.00250825	0.0326073	13	0.052911	No	No
SmallIntestine-TerminalIleum	174	ELL2	ENSG00000118985.15	5	0.00060894	0.00852516	14	0.0296656	Yes	No
SmallIntestine-TerminalIleum	174	PCSK1	ENSG00000175426.10	5	0.00193227	0.0270518	14	0.0478666	Yes	No
SmallIntestine-TerminalIleum	174	CAST	ENSG00000153113.23	5	0.00935292	0.149647	16	0.159064	No	No
SmallIntestine-TerminalIleum	174	ERAP1	ENSG00000164307.12	5	0.00138677	0.0208016	15	0.0419807	Yes	No
SmallIntestine-TerminalIleum	174	ERAP2	ENSG00000164308.16	5	0.0217522	0.348035	16	0.351163	No	No
SmallIntestine-TerminalIleum	174	LNPEP	ENSG00000113441.15	5	0.00306877	0.0491003	16	0.0675351	No	No
SmallIntestine-TerminalIleum	174	LIX1-AS1	ENSG00000251513.2	5	0.0049453	0.0939607	19	0.108384	No	No
SmallIntestine-TerminalIleum	174	LIX1	ENSG00000145721.11	5	0.00183897	0.0312625	17	0.0517153	No	No
SmallIntestine-TerminalIleum	174	RIOK2	ENSG00000058729.10	5	0.00608638	0.103469	17	0.116821	No	No
SmallIntestine-TerminalIleum	174	RGMB	ENSG00000174136.11	5	0.00267526	0.0454793	17	0.0643104	No	No
SmallIntestine-TerminalIleum	174	CHD1	ENSG00000153922.10	5	0.00622507	0.112051	18	0.124603	No	No
SmallIntestine-TerminalIleum	174	LINC02062	ENSG00000248489.1	5	0.000811546	0.0146078	18	0.0361925	Yes	No
SmallIntestine-TerminalIleum	174	FAM174A	ENSG00000174132.8	5	0.00319253	0.0478879	15	0.0664432	No	No
SmallIntestine-TerminalIleum	174	ST8SIA4	ENSG00000113532.12	5	0.00438571	0.0657857	15	0.0827018	No	No
SmallIntestine-TerminalIleum	174	SLCO4C1	ENSG00000173930.8	5	0.0115143	0.184228	16	0.191763	No	No
SmallIntestine-TerminalIleum	174	PAM	ENSG00000145730.20	5	0.00482251	0.0819826	17	0.0974385	No	No
SmallIntestine-TerminalIleum	174	GIN1	ENSG00000145723.16	5	0.00112416	0.0157382	14	0.0373088	Yes	No
SmallIntestine-TerminalIleum	174	PPIP5K2	ENSG00000145725.19	5	0.0044038	0.066057	15	0.0829262	No	No
SmallIntestine-TerminalIleum	174	C5orf30	ENSG00000181751.9	5	0.00342081	0.0478913	14	0.0664432	No	No
SmallIntestine-TerminalIleum	174	NUDT12	ENSG00000112874.9	5	0.000710704	0.00923916	13	0.0304545	Yes	No
SmallIntestine-TerminalIleum	174	EFNA5	ENSG00000184349.12	5	0.00365787	0.0694995	19	0.0860597	No	No
SmallIntestine-TerminalIleum	174	FBXL17	ENSG00000145743.15	5	2.91635e-07	6.41597e-06	22	0.00658507	Yes	Yes
SmallIntestine-TerminalIleum	174	LINC01023	ENSG00000272523.1	5	0.00185611	0.0315539	17	0.0519725	No	No
SmallIntestine-TerminalIleum	174	FER	ENSG00000151422.12	5	0.00172108	0.0344216	20	0.0544792	No	No
SmallIntestine-TerminalIleum	174	CTD-2587M2.1	ENSG00000249476.1	5	0.00205806	0.032929	16	0.0531725	No	No
SmallIntestine-TerminalIleum	174	PJA2	ENSG00000198961.9	5	0.000910355	0.0145657	16	0.0361616	Yes	No
SmallIntestine-TerminalIleum	174	CTC-332L22.1	ENSG00000271849.1	5	0.00280833	0.0365083	13	0.0562602	No	No
SmallIntestine-TerminalIleum	174	MAN2A1	ENSG00000112893.9	5	0.00178144	0.0249401	14	0.0460102	Yes	No
SmallIntestine-TerminalIleum	174	TMEM232	ENSG00000186952.14	5	0.0128891	0.193337	15	0.200535	No	No
SmallIntestine-TerminalIleum	174	SLC25A46	ENSG00000164209.16	5	0.00237736	0.0285283	12	0.0491593	Yes	No
SmallIntestine-TerminalIleum	174	TSLP	ENSG00000145777.14	5	0.00689582	0.075854	11	0.0918759	No	No
SmallIntestine-TerminalIleum	174	WDR36	ENSG00000134987.11	5	0.00398846	0.0438731	11	0.0628305	No	No
SmallIntestine-TerminalIleum	174	CAMK4	ENSG00000152495.10	5	0.00096809	0.0125852	13	0.0342989	Yes	No
SmallIntestine-TerminalIleum	174	STARD4	ENSG00000164211.12	5	0.00491242	0.058949	12	0.0764269	No	No
SmallIntestine-TerminalIleum	174	NREP	ENSG00000134986.13	5	0.00287766	0.0460425	16	0.0648622	No	No
SmallIntestine-TerminalIleum	174	EPB41L4A	ENSG00000129595.12	5	0.00225866	0.0383972	17	0.0579263	No	No
SmallIntestine-TerminalIleum	174	EPB41L4A-AS1	ENSG00000224032.6	5	0.000268999	0.00403498	15	0.0235261	Yes	No
SmallIntestine-TerminalIleum	174	EPB41L4A-AS2	ENSG00000278921.2	5	0.000276892	0.00415338	15	0.0236923	Yes	No
SmallIntestine-TerminalIleum	174	LINC02200	ENSG00000250358.5	5	0.00234113	0.0374581	16	0.0571071	No	No
SmallIntestine-TerminalIleum	174	APC	ENSG00000134982.16	5	0.00553674	0.0941246	17	0.108513	No	No
SmallIntestine-TerminalIleum	174	SRP19	ENSG00000153037.13	5	0.0207935	0.35349	17	0.356533	No	No
SmallIntestine-TerminalIleum	174	REEP5	ENSG00000129625.12	5	0.00464568	0.0789765	17	0.0947143	No	No
SmallIntestine-TerminalIleum	174	ZRSR1	ENSG00000212643.2	5	0.00286898	0.0487726	17	0.0672334	No	No
SmallIntestine-TerminalIleum	174	DCP2	ENSG00000172795.15	5	0.000801991	0.0144358	18	0.0360883	Yes	No
SmallIntestine-TerminalIleum	174	MCC	ENSG00000171444.17	5	0.000406012	0.00893225	22	0.0302237	Yes	No
SmallIntestine-TerminalIleum	174	YTHDC2	ENSG00000047188.15	5	0.00157248	0.0298772	19	0.0504249	No	No
SmallIntestine-TerminalIleum	174	KCNN2	ENSG00000080709.14	5	8.9586e-06	0.000170213	19	0.0131329	Yes	No
SmallIntestine-TerminalIleum	174	TRIM36	ENSG00000152503.9	5	0.00037719	0.00678942	18	0.0274119	Yes	No
SmallIntestine-TerminalIleum	174	PGGT1B	ENSG00000164219.9	5	0.000469359	0.00844846	18	0.0296373	Yes	No
SmallIntestine-TerminalIleum	174	CCDC112	ENSG00000164221.12	5	0.00205078	0.036914	18	0.0566598	No	No
SmallIntestine-TerminalIleum	174	FEM1C	ENSG00000145780.7	5	0.00235368	0.0423662	18	0.0614898	No	No
SmallIntestine-TerminalIleum	174	TICAM2	ENSG00000243414.5	5	0.000201957	0.00363522	18	0.0229757	Yes	No
SmallIntestine-TerminalIleum	174	TMED7	ENSG00000134970.13	5	0.0399031	0.678353	17	0.679295	No	No
SmallIntestine-TerminalIleum	174	CDO1	ENSG00000129596.4	5	0.000891682	0.0160503	18	0.0375608	Yes	No
SmallIntestine-TerminalIleum	174	ATG12	ENSG00000145782.12	5	0.0124531	0.211702	17	0.217992	No	No
SmallIntestine-TerminalIleum	174	AP3S1	ENSG00000177879.15	5	0.000203346	0.00366023	18	0.0229955	Yes	No
SmallIntestine-TerminalIleum	174	LVRN	ENSG00000172901.19	5	0.00152593	0.0274667	18	0.0482255	Yes	No
SmallIntestine-TerminalIleum	174	CTD-2287O16.4	ENSG00000272265.1	5	8.79209e-05	0.00149466	17	0.0186698	Yes	No
SmallIntestine-TerminalIleum	174	COMMD10	ENSG00000145781.8	5	0.000669598	0.013392	20	0.0351155	Yes	No
SmallIntestine-TerminalIleum	174	SEMA6A	ENSG00000092421.16	5	0.00113477	0.0215606	19	0.042802	Yes	No
SmallIntestine-TerminalIleum	174	SEMA6A-AS2	ENSG00000249167.1	5	0.00239463	0.0431033	18	0.0621403	No	No
SmallIntestine-TerminalIleum	174	LINC00992	ENSG00000248663.6	5	0.000387825	0.00659302	17	0.0271943	Yes	No
SmallIntestine-TerminalIleum	174	LINC02147	ENSG00000249797.1	5	0.0330714	0.562214	17	0.563537	No	No
SmallIntestine-TerminalIleum	174	LINC02148	ENSG00000250427.1	5	0.00116285	0.0174428	15	0.0390074	Yes	No
SmallIntestine-TerminalIleum	174	DTWD2	ENSG00000169570.9	5	0.000289907	0.00434861	15	0.0238918	Yes	No
SmallIntestine-TerminalIleum	174	DMXL1	ENSG00000172869.14	5	0.00534242	0.0854787	16	0.10063	No	No
SmallIntestine-TerminalIleum	174	TNFAIP8	ENSG00000145779.7	5	0.00351557	0.0527336	15	0.0707884	No	No
SmallIntestine-TerminalIleum	174	HSD17B4	ENSG00000133835.14	5	0.000966985	0.0145048	15	0.0361203	Yes	No
SmallIntestine-TerminalIleum	174	PRR16	ENSG00000184838.14	5	0.00391835	0.0744487	19	0.0905372	No	No
SmallIntestine-TerminalIleum	174	CTD-2334D19.1	ENSG00000248927.1	5	0.0315606	0.53653	17	0.53808	No	No
SmallIntestine-TerminalIleum	174	SRFBP1	ENSG00000151304.5	5	0.000844829	0.0135173	16	0.0352503	Yes	No
SmallIntestine-TerminalIleum	174	LOX	ENSG00000113083.13	5	0.0033756	0.0506339	15	0.0689023	No	No
SmallIntestine-TerminalIleum	174	ZNF474	ENSG00000164185.5	5	0.00974708	0.155953	16	0.165028	No	No
SmallIntestine-TerminalIleum	174	SNCAIP	ENSG00000064692.18	5	0.000202961	0.00345034	17	0.0226587	Yes	No
SmallIntestine-TerminalIleum	174	SNX2	ENSG00000205302.6	5	0.00550836	0.0826254	15	0.098047	No	No
SmallIntestine-TerminalIleum	174	SNX24	ENSG00000064652.10	5	0.000278716	0.00445946	16	0.0239595	Yes	No
SmallIntestine-TerminalIleum	174	PPIC	ENSG00000168938.5	5	0.000351389	0.00527084	15	0.0252899	Yes	No
SmallIntestine-TerminalIleum	174	PRDM6	ENSG00000061455.10	5	0.000537267	0.00859628	16	0.0297859	Yes	No
SmallIntestine-TerminalIleum	174	CEP120	ENSG00000168944.15	5	0.000636729	0.0108244	17	0.0321854	Yes	No
SmallIntestine-TerminalIleum	174	CSNK1G3	ENSG00000151292.17	5	0.00079109	0.0142396	18	0.035921	Yes	No
SmallIntestine-TerminalIleum	174	ZNF608	ENSG00000168916.15	5	2.44765e-06	4.16101e-05	17	0.0105283	Yes	No
SmallIntestine-TerminalIleum	174	GRAMD3	ENSG00000155324.9	5	0.00214661	0.0364924	17	0.0562566	No	No
SmallIntestine-TerminalIleum	174	ALDH7A1	ENSG00000164904.17	5	0.00033101	0.00529616	16	0.0253095	Yes	No
SmallIntestine-TerminalIleum	174	PHAX	ENSG00000164902.13	5	0.000905755	0.0144921	16	0.0361153	Yes	No
SmallIntestine-TerminalIleum	174	LMNB1	ENSG00000113368.11	5	0.00341396	0.0546233	16	0.0724919	No	No
SmallIntestine-TerminalIleum	174	MARCH3	ENSG00000173926.5	5	0.00312839	0.0500542	16	0.0683814	No	No
SmallIntestine-TerminalIleum	174	C5orf63	ENSG00000164241.13	5	0.00103971	0.0145559	14	0.0361564	Yes	No
SmallIntestine-TerminalIleum	174	CTB-88F18.5	ENSG00000283897.1	5	0.00116965	0.0152054	13	0.0367167	Yes	No
SmallIntestine-TerminalIleum	174	MEGF10	ENSG00000145794.16	5	0.000194851	0.00253306	13	0.0206723	Yes	No
SmallIntestine-TerminalIleum	174	PRRC1	ENSG00000164244.20	5	0.00605625	0.072675	12	0.0889647	No	No
SmallIntestine-TerminalIleum	174	CCDC192	ENSG00000230561.4	5	0.0318102	0.477153	15	0.478916	No	No
SmallIntestine-TerminalIleum	174	LINC01184	ENSG00000245937.7	5	0.00227462	0.0341193	15	0.054212	No	No
SmallIntestine-TerminalIleum	174	SLC12A2	ENSG00000064651.13	5	0.00794613	0.127138	16	0.138395	No	No
SmallIntestine-TerminalIleum	174	FBN2	ENSG00000138829.11	5	0.00246796	0.0468912	19	0.06557	No	No
SmallIntestine-TerminalIleum	174	SLC27A6	ENSG00000113396.12	5	0.00236005	0.0424808	18	0.0616132	No	No
SmallIntestine-TerminalIleum	174	ISOC1	ENSG00000066583.11	5	0.00698498	0.118745	17	0.130593	No	No
SmallIntestine-TerminalIleum	174	ADAMTS19	ENSG00000145808.9	5	0.0129815	0.233667	18	0.239099	No	No
SmallIntestine-TerminalIleum	174	CHSY3	ENSG00000198108.3	5	0.000719524	0.0115124	16	0.0330039	Yes	No
SmallIntestine-TerminalIleum	174	HINT1	ENSG00000169567.11	5	0.0286739	0.229391	8	0.235058	No	No
SmallIntestine-TerminalIleum	174	LYRM7	ENSG00000186687.15	5	0.0601465	0.481172	8	0.482898	No	No
SmallIntestine-TerminalIleum	174	CDC42SE2	ENSG00000158985.13	5	0.0859975	0.773977	9	0.774597	No	No
SmallIntestine-TerminalIleum	174	RAPGEF6	ENSG00000158987.20	5	3.64916e-05	0.000364916	10	0.0145881	Yes	No
SmallIntestine-TerminalIleum	174	FNIP1	ENSG00000217128.11	5	0.012641	0.12641	10	0.137658	No	No
SmallIntestine-TerminalIleum	174	MEIKIN	ENSG00000239642.5	5	0.00541617	0.0541617	10	0.072076	No	No
SmallIntestine-TerminalIleum	174	ACSL6	ENSG00000164398.12	5	0.00327505	0.0327505	10	0.0530251	No	No
SmallIntestine-TerminalIleum	174	CSF2	ENSG00000164400.5	5	0.0151086	0.151086	10	0.160449	No	No
SmallIntestine-TerminalIleum	174	P4HA2	ENSG00000072682.18	5	0.000721894	0.00794084	11	0.0290646	Yes	No
SmallIntestine-TerminalIleum	174	PDLIM4	ENSG00000131435.12	5	0.00110034	0.0110034	10	0.0324427	Yes	No
SmallIntestine-TerminalIleum	174	SLC22A4	ENSG00000197208.5	5	0.00150457	0.0165502	11	0.0381204	Yes	No
SmallIntestine-TerminalIleum	174	SLC22A5	ENSG00000197375.12	5	6.74796e-05	0.000742275	11	0.0161424	Yes	No
SmallIntestine-TerminalIleum	174	C5orf56	ENSG00000197536.11	5	0.00812567	0.0893824	11	0.104147	No	No
SmallIntestine-TerminalIleum	174	IRF1	ENSG00000125347.13	5	0.00665142	0.0731656	11	0.0893786	No	No
SmallIntestine-TerminalIleum	174	RAD50	ENSG00000113522.13	5	0.00495492	0.0594591	12	0.0769251	No	No
SmallIntestine-TerminalIleum	174	IL13	ENSG00000169194.9	5	0.0209161	0.250993	12	0.255963	No	No
SmallIntestine-TerminalIleum	174	KIF3A	ENSG00000131437.15	5	0.000616212	0.00801076	13	0.0291207	Yes	No
SmallIntestine-TerminalIleum	174	CCNI2	ENSG00000205089.7	5	0.00857684	0.111499	13	0.124146	No	No
SmallIntestine-TerminalIleum	174	SEPT8	ENSG00000164402.13	5	0.000989443	0.0128628	13	0.034517	Yes	No
SmallIntestine-TerminalIleum	174	SOWAHA	ENSG00000198944.5	5	0.000119386	0.00155202	13	0.0188677	Yes	No
SmallIntestine-TerminalIleum	174	AC004775.5	ENSG00000272203.1	5	0.00285628	0.0371316	13	0.056845	No	No
SmallIntestine-TerminalIleum	174	SHROOM1	ENSG00000164403.14	5	0.000707726	0.00920044	13	0.0304332	Yes	No
SmallIntestine-TerminalIleum	174	GDF9	ENSG00000164404.8	5	0.000299747	0.00419646	14	0.0237206	Yes	No
SmallIntestine-TerminalIleum	174	UQCRQ	ENSG00000164405.10	5	0.000723618	0.0101307	14	0.0314209	Yes	No
SmallIntestine-TerminalIleum	174	LEAP2	ENSG00000164406.7	5	0.000607929	0.00851101	14	0.0296439	Yes	No
SmallIntestine-TerminalIleum	174	AFF4	ENSG00000072364.12	5	0.00625451	0.0875631	14	0.102499	No	No
SmallIntestine-TerminalIleum	174	ZCCHC10	ENSG00000155329.11	5	0.00225515	0.0315721	14	0.0519934	No	No
SmallIntestine-TerminalIleum	174	HSPA4	ENSG00000170606.14	5	0.00240988	0.0361483	15	0.0559795	No	No
SmallIntestine-TerminalIleum	174	FSTL4	ENSG00000053108.16	5	0.000545553	0.00872885	16	0.0299866	Yes	No
SmallIntestine-TerminalIleum	174	C5orf15	ENSG00000113583.7	5	0.00842234	0.101068	12	0.114781	No	No
SmallIntestine-TerminalIleum	174	VDAC1	ENSG00000213585.10	5	0.000115005	0.00138005	12	0.0183711	Yes	No
SmallIntestine-TerminalIleum	174	CTB-113I20.2	ENSG00000271737.1	5	0.00484369	0.0581242	12	0.0757101	No	No
SmallIntestine-TerminalIleum	174	TCF7	ENSG00000081059.19	5	0.0057971	0.0695653	12	0.0861081	No	No
SmallIntestine-TerminalIleum	174	SKP1	ENSG00000113558.18	5	0.000464524	0.00557428	12	0.0257991	Yes	No
SmallIntestine-TerminalIleum	174	PPP2CA	ENSG00000113575.9	5	0.00154318	0.0185181	12	0.0399727	Yes	No
SmallIntestine-TerminalIleum	174	CTD-2410N18.3	ENSG00000270177.1	5	0.000815063	0.0089657	11	0.0302237	Yes	No
SmallIntestine-TerminalIleum	174	CDKL3	ENSG00000006837.11	5	0.00639086	0.0766903	12	0.0926043	No	No
SmallIntestine-TerminalIleum	174	UBE2B	ENSG00000119048.7	5	0.00251697	0.0276867	11	0.0484091	Yes	No
SmallIntestine-TerminalIleum	174	CDKN2AIPNL	ENSG00000237190.3	5	8.80091e-05	0.0009681	11	0.0171176	Yes	No
SmallIntestine-TerminalIleum	174	LINC01843	ENSG00000251169.2	5	0.000114712	0.00126183	11	0.0179852	Yes	No
SmallIntestine-TerminalIleum	174	JADE2	ENSG00000043143.20	5	0.000930704	0.0102377	11	0.0314823	Yes	No
SmallIntestine-TerminalIleum	174	SAR1B	ENSG00000152700.13	5	0.00133947	0.0147342	11	0.0363392	Yes	No
SmallIntestine-TerminalIleum	174	SEC24A	ENSG00000113615.12	5	0.000186969	0.00205666	11	0.0198072	Yes	No
SmallIntestine-TerminalIleum	174	CAMLG	ENSG00000164615.4	5	0.00777526	0.0855278	11	0.100644	No	No
SmallIntestine-TerminalIleum	174	DDX46	ENSG00000145833.15	5	0.00076745	0.0092094	12	0.0304332	Yes	No
SmallIntestine-TerminalIleum	174	C5orf24	ENSG00000181904.8	5	0.0235587	0.282704	12	0.286773	No	No
SmallIntestine-TerminalIleum	174	TXNDC15	ENSG00000113621.14	5	0.0029652	0.0355824	12	0.0554929	No	No
SmallIntestine-TerminalIleum	174	PCBD2	ENSG00000132570.14	5	0.00156329	0.0187594	12	0.0401952	Yes	No
SmallIntestine-TerminalIleum	174	CATSPER3	ENSG00000152705.7	5	0.000111102	0.00133323	12	0.0182274	Yes	No
SmallIntestine-TerminalIleum	174	PITX1	ENSG00000069011.15	5	0.0216798	0.260157	12	0.264804	No	No
SmallIntestine-TerminalIleum	174	C5orf66-AS1	ENSG00000249082.2	5	0.00126902	0.0139592	11	0.0356325	Yes	No
SmallIntestine-TerminalIleum	174	H2AFY	ENSG00000113648.16	5	0.0103053	0.133969	13	0.14473	No	No
SmallIntestine-TerminalIleum	174	TIFAB	ENSG00000255833.1	5	0.00227192	0.029535	13	0.0500656	No	No
SmallIntestine-TerminalIleum	174	CXCL14	ENSG00000145824.12	5	0.000380271	0.00494352	13	0.0248507	Yes	No
SmallIntestine-TerminalIleum	174	RP11-119J18.1	ENSG00000250378.2	5	2.68178e-05	0.000375449	14	0.0146053	Yes	No
SmallIntestine-TerminalIleum	174	SLC25A48	ENSG00000145832.12	5	0.00200799	0.0301198	15	0.0506246	No	No
SmallIntestine-TerminalIleum	174	TGFBI	ENSG00000120708.16	5	0.00253597	0.0380396	15	0.0576094	No	No
SmallIntestine-TerminalIleum	174	SMAD5	ENSG00000113658.16	5	0.00236985	0.0379175	16	0.0575314	No	No
SmallIntestine-TerminalIleum	174	AC009014.3	ENSG00000271824.1	5	0.000524057	0.00786085	15	0.02895	Yes	No
SmallIntestine-TerminalIleum	174	TRPC7	ENSG00000069018.17	5	0.00347719	0.0591122	17	0.0765715	No	No
SmallIntestine-TerminalIleum	174	SPOCK1	ENSG00000152377.13	5	0.00467434	0.0747895	16	0.0908356	No	No
SmallIntestine-TerminalIleum	174	KLHL3	ENSG00000146021.14	5	0.00271874	0.0353436	13	0.0553275	No	No
SmallIntestine-TerminalIleum	174	HNRNPA0	ENSG00000177733.6	5	0.00046546	0.00558552	12	0.025817	Yes	No
SmallIntestine-TerminalIleum	174	MYOT	ENSG00000120729.9	5	0.000355596	0.00426715	12	0.0237937	Yes	No
SmallIntestine-TerminalIleum	174	PKD2L2	ENSG00000078795.16	5	0.00891942	0.107033	12	0.120108	No	No
SmallIntestine-TerminalIleum	174	FAM13B	ENSG00000031003.10	5	0.00104575	0.012549	12	0.0342546	Yes	No
SmallIntestine-TerminalIleum	174	NME5	ENSG00000112981.4	5	0.00306783	0.0337461	11	0.0538748	No	No
SmallIntestine-TerminalIleum	174	BRD8	ENSG00000112983.17	5	0.00437305	0.0481035	11	0.0666342	No	No
SmallIntestine-TerminalIleum	174	KIF20A	ENSG00000112984.11	5	0.0366135	0.402748	11	0.40519	No	No
SmallIntestine-TerminalIleum	174	CDC23	ENSG00000094880.10	5	0.00314573	0.034603	11	0.0546426	No	No
SmallIntestine-TerminalIleum	174	GFRA3	ENSG00000146013.10	5	0.00647101	0.0647101	10	0.0818076	No	No
SmallIntestine-TerminalIleum	174	CDC25C	ENSG00000158402.18	5	0.00413478	0.0413478	10	0.0606549	No	No
SmallIntestine-TerminalIleum	174	FAM53C	ENSG00000120709.10	5	0.000184994	0.00184994	10	0.0194202	Yes	No
SmallIntestine-TerminalIleum	174	KDM3B	ENSG00000120733.13	5	0.00423544	0.0423544	10	0.061482	No	No
SmallIntestine-TerminalIleum	174	REEP2	ENSG00000132563.15	5	0.00334256	0.030083	9	0.05059	No	No
SmallIntestine-TerminalIleum	174	EGR1	ENSG00000120738.7	5	0.00778349	0.0700514	9	0.0865526	No	No
SmallIntestine-TerminalIleum	174	ETF1	ENSG00000120705.12	5	0.000584171	0.00525754	9	0.0252714	Yes	No
SmallIntestine-TerminalIleum	174	HSPA9	ENSG00000113013.12	5	0.00158826	0.0142943	9	0.0359689	Yes	No
SmallIntestine-TerminalIleum	174	CTNNA1	ENSG00000044115.20	5	0.00516033	0.0516033	10	0.0697556	No	No
SmallIntestine-TerminalIleum	174	LRRTM2	ENSG00000146006.7	5	0.00706562	0.056525	8	0.07422	No	No
SmallIntestine-TerminalIleum	174	SIL1	ENSG00000120725.12	5	0.00393929	0.0393929	10	0.0588372	No	No
SmallIntestine-TerminalIleum	174	MATR3	ENSG00000015479.18	5	0.00274445	0.0247	9	0.0458161	Yes	No
SmallIntestine-TerminalIleum	174	PAIP2	ENSG00000120727.12	5	0.0349292	0.279434	8	0.283639	No	No
SmallIntestine-TerminalIleum	174	SLC23A1	ENSG00000170482.16	5	0.0106921	0.0855371	8	0.100648	No	No
SmallIntestine-TerminalIleum	174	MZB1	ENSG00000170476.15	5	0.0116738	0.09339	8	0.107891	No	No
SmallIntestine-TerminalIleum	174	PROB1	ENSG00000228672.3	5	0.00805797	0.0644637	8	0.0815972	No	No
SmallIntestine-TerminalIleum	174	SPATA24	ENSG00000170469.10	5	0.00277352	0.0221881	8	0.0433565	Yes	No
SmallIntestine-TerminalIleum	174	DNAJC18	ENSG00000170464.9	5	0.00151573	0.0121258	8	0.0336707	Yes	No
SmallIntestine-TerminalIleum	174	ECSCR	ENSG00000249751.3	5	0.0157681	0.126145	8	0.137401	No	No
SmallIntestine-TerminalIleum	174	AC138517.6	ENSG00000283288.1	5	0.000570483	0.00456386	8	0.0241415	Yes	No
SmallIntestine-TerminalIleum	174	TMEM173	ENSG00000184584.12	5	0.00241768	0.0193415	8	0.0406539	Yes	No
SmallIntestine-TerminalIleum	174	UBE2D2	ENSG00000131508.15	5	0.00792103	0.0633683	8	0.0806306	No	No
SmallIntestine-TerminalIleum	174	CTD-3224K15.3	ENSG00000272255.1	5	0.00699674	0.0559739	8	0.0737236	No	No
SmallIntestine-TerminalIleum	174	CXXC5	ENSG00000171604.11	5	0.000213436	0.00170749	8	0.0192065	Yes	No
SmallIntestine-TerminalIleum	174	CXXC5-AS1	ENSG00000250635.1	5	0.000309231	0.00247385	8	0.0206204	Yes	No
SmallIntestine-TerminalIleum	174	PSD2	ENSG00000146005.3	5	0.00592263	0.0473811	8	0.066001	No	No
SmallIntestine-TerminalIleum	174	NRG2	ENSG00000158458.19	5	0.0107071	0.0963636	9	0.110523	No	No
SmallIntestine-TerminalIleum	174	PURA	ENSG00000185129.5	5	0.0187001	0.149601	8	0.159024	No	No
SmallIntestine-TerminalIleum	174	IGIP	ENSG00000182700.4	5	0.00206125	0.01649	8	0.038053	Yes	No
SmallIntestine-TerminalIleum	174	CYSTM1	ENSG00000120306.9	5	0.00481004	0.0432903	9	0.0623244	No	No
SmallIntestine-TerminalIleum	174	PFDN1	ENSG00000113068.9	5	0.00457323	0.0411591	9	0.0604774	No	No
SmallIntestine-TerminalIleum	174	HBEGF	ENSG00000113070.7	5	0.000515825	0.00464242	9	0.0243195	Yes	No
SmallIntestine-TerminalIleum	174	SLC4A9	ENSG00000113073.14	5	0.000236438	0.00212794	9	0.0198131	Yes	No
SmallIntestine-TerminalIleum	174	ANKHD1	ENSG00000131503.20	5	0.00648187	0.0648187	10	0.0818926	No	No
SmallIntestine-TerminalIleum	174	SRA1	ENSG00000213523.10	5	0.00111101	0.0099991	9	0.0312884	Yes	No
SmallIntestine-TerminalIleum	174	EIF4EBP3	ENSG00000243056.1	5	0.00343866	0.030948	9	0.0513526	No	No
SmallIntestine-TerminalIleum	174	APBB3	ENSG00000113108.19	5	0.00620246	0.0558221	9	0.0735857	No	No
SmallIntestine-TerminalIleum	174	SLC35A4	ENSG00000176087.14	5	0.00129165	0.0116248	9	0.0331568	Yes	No
SmallIntestine-TerminalIleum	174	CD14	ENSG00000170458.13	5	0.0171839	0.171839	10	0.18002	No	No
SmallIntestine-TerminalIleum	174	NDUFA2	ENSG00000131495.8	5	0.000285352	0.00285352	10	0.0213746	Yes	No
SmallIntestine-TerminalIleum	174	TMCO6	ENSG00000113119.12	5	0.00408537	0.0408537	10	0.0601891	No	No
SmallIntestine-TerminalIleum	174	IK	ENSG00000113141.17	5	0.000933576	0.00933576	10	0.030558	Yes	No
SmallIntestine-TerminalIleum	174	WDR55	ENSG00000120314.18	5	0.0138332	0.138332	10	0.14868	No	No
SmallIntestine-TerminalIleum	174	HARS	ENSG00000170445.12	5	0.00069954	0.0069954	10	0.0277076	Yes	No
SmallIntestine-TerminalIleum	174	HARS2	ENSG00000112855.14	5	0.004735	0.04735	10	0.0659803	No	No
SmallIntestine-TerminalIleum	174	ZMAT2	ENSG00000146007.10	5	0.00560094	0.0560094	10	0.0737444	No	No
SmallIntestine-TerminalIleum	174	PCDHA1	ENSG00000204970.9	5	0.000790281	0.00948337	12	0.0307619	Yes	No
SmallIntestine-TerminalIleum	174	PCDHA2	ENSG00000204969.6	5	0.00133327	0.0133327	10	0.035089	Yes	No
SmallIntestine-TerminalIleum	174	PCDHA3	ENSG00000255408.3	5	0.0017249	0.017249	10	0.0388062	Yes	No
SmallIntestine-TerminalIleum	174	PCDHA4	ENSG00000204967.10	5	0.000659785	0.00659785	10	0.0271943	Yes	No
SmallIntestine-TerminalIleum	174	PCDHA5	ENSG00000204965.8	5	0.0225554	0.225554	10	0.231353	No	No
SmallIntestine-TerminalIleum	174	PCDHA6	ENSG00000081842.17	5	0.00695574	0.0695574	10	0.086104	No	No
SmallIntestine-TerminalIleum	174	PCDHA7	ENSG00000204963.5	5	0.0025656	0.025656	10	0.0466425	Yes	No
SmallIntestine-TerminalIleum	174	PCDHA10	ENSG00000250120.6	5	0.00621571	0.0683728	11	0.0849799	No	No
SmallIntestine-TerminalIleum	174	PCDHA11	ENSG00000249158.6	5	0.0102568	0.112825	11	0.125288	No	No
SmallIntestine-TerminalIleum	174	PCDHA12	ENSG00000251664.3	5	0.0111638	0.122802	11	0.134275	No	No
SmallIntestine-TerminalIleum	174	PCDHA13	ENSG00000239389.7	5	0.00707575	0.0778333	11	0.0937008	No	No
SmallIntestine-TerminalIleum	174	PCDHAC1	ENSG00000248383.4	5	0.00299611	0.0329572	11	0.0532011	No	No
SmallIntestine-TerminalIleum	174	PCDHAC2	ENSG00000243232.4	5	0.00787589	0.0866348	11	0.101621	No	No
SmallIntestine-TerminalIleum	174	PCDHB2	ENSG00000112852.6	5	0.000296039	0.00325643	11	0.0222277	Yes	No
SmallIntestine-TerminalIleum	174	PCDHB3	ENSG00000113205.5	5	0.000925017	0.0101752	11	0.0314363	Yes	No
SmallIntestine-TerminalIleum	174	AC005754.8	ENSG00000272108.1	5	0.00231133	0.027736	12	0.048427	Yes	No
SmallIntestine-TerminalIleum	174	PCDHB4	ENSG00000081818.3	5	0.00406512	0.0487814	12	0.0672354	No	No
SmallIntestine-TerminalIleum	174	PCDHB5	ENSG00000113209.8	5	0.00223895	0.0268674	12	0.0477256	Yes	No
SmallIntestine-TerminalIleum	174	PCDHB6	ENSG00000113211.5	5	0.0198735	0.238482	12	0.243694	No	No
SmallIntestine-TerminalIleum	174	PCDHB7	ENSG00000113212.6	5	0.00134907	0.0161888	12	0.0377377	Yes	No
SmallIntestine-TerminalIleum	174	PCDHB8	ENSG00000120322.3	5	0.00909426	0.109131	12	0.122002	No	No
SmallIntestine-TerminalIleum	174	PCDHB16	ENSG00000272674.3	5	0.00808452	0.0970143	12	0.11112	No	No
SmallIntestine-TerminalIleum	174	PCDHB9	ENSG00000177839.6	5	0.000690514	0.00828617	12	0.0294628	Yes	No
SmallIntestine-TerminalIleum	174	PCDHB10	ENSG00000120324.8	5	0.000929789	0.0111575	12	0.0326111	Yes	No
SmallIntestine-TerminalIleum	174	PCDHB11	ENSG00000197479.6	5	0.0046333	0.0555996	12	0.0733697	No	No
SmallIntestine-TerminalIleum	174	PCDHB12	ENSG00000120328.6	5	0.00452208	0.054265	12	0.0721827	No	No
SmallIntestine-TerminalIleum	174	PCDHB13	ENSG00000187372.11	5	0.00297395	0.0356874	12	0.0555872	No	No
SmallIntestine-TerminalIleum	174	PCDHB14	ENSG00000120327.6	5	0.00153306	0.0183967	12	0.0398822	Yes	No
SmallIntestine-TerminalIleum	174	PCDHB15	ENSG00000113248.5	5	0.00333811	0.0400573	12	0.0594455	No	No
SmallIntestine-TerminalIleum	174	TAF7	ENSG00000178913.7	5	0.000675532	0.00810638	12	0.0292676	Yes	No
SmallIntestine-TerminalIleum	174	SLC25A2	ENSG00000120329.6	5	0.00365258	0.0438309	12	0.062794	No	No
SmallIntestine-TerminalIleum	174	AC005618.6	ENSG00000272070.1	5	0.00488073	0.0585687	12	0.0760988	No	No
SmallIntestine-TerminalIleum	174	PCDHGA1	ENSG00000204956.5	5	0.000308384	0.00400899	13	0.0234776	Yes	No
SmallIntestine-TerminalIleum	174	PCDHGA2	ENSG00000081853.14	5	0.0060732	0.0728784	12	0.0891207	No	No
SmallIntestine-TerminalIleum	174	PCDHGA3	ENSG00000254245.2	5	0.000153178	0.00183814	12	0.019407	Yes	No
SmallIntestine-TerminalIleum	174	PCDHGB1	ENSG00000254221.2	5	0.00519751	0.0623701	12	0.0796416	No	No
SmallIntestine-TerminalIleum	174	PCDHGA4	ENSG00000262576.2	5	0.00137478	0.0164974	12	0.0380614	Yes	No
SmallIntestine-TerminalIleum	174	PCDHGB2	ENSG00000253910.2	5	0.0111926	0.134312	12	0.145008	No	No
SmallIntestine-TerminalIleum	174	PCDHGA5	ENSG00000253485.2	5	2.92751e-05	0.000351301	12	0.0145107	Yes	No
SmallIntestine-TerminalIleum	174	PCDHGB3	ENSG00000262209.2	5	0.000519852	0.00623822	12	0.0268159	Yes	No
SmallIntestine-TerminalIleum	174	PCDHGA6	ENSG00000253731.2	5	0.000791481	0.00949777	12	0.0307784	Yes	No
SmallIntestine-TerminalIleum	174	PCDHGA7	ENSG00000253537.2	5	0.00167894	0.0201473	12	0.041407	Yes	No
SmallIntestine-TerminalIleum	174	PCDHGB4	ENSG00000253953.2	5	0.0186801	0.224162	12	0.230026	No	No
SmallIntestine-TerminalIleum	174	PCDHGA8	ENSG00000253767.2	5	0.000137295	0.00164754	12	0.0189991	Yes	No
SmallIntestine-TerminalIleum	174	PCDHGB5	ENSG00000276547.1	5	0.00062139	0.00745668	12	0.0284504	Yes	No
SmallIntestine-TerminalIleum	174	PCDHGA9	ENSG00000261934.2	5	0.00337749	0.0405299	12	0.0598602	No	No
SmallIntestine-TerminalIleum	174	PCDHGB6	ENSG00000253305.2	5	0.000978902	0.0117468	12	0.0332821	Yes	No
SmallIntestine-TerminalIleum	174	PCDHGA10	ENSG00000253846.2	5	0.000158147	0.00205592	13	0.0198072	Yes	No
SmallIntestine-TerminalIleum	174	PCDHGB7	ENSG00000254122.2	5	0.0009931	0.0129103	13	0.0345694	Yes	No
SmallIntestine-TerminalIleum	174	PCDHGA11	ENSG00000253873.5	5	0.000495117	0.00643652	13	0.0270598	Yes	No
SmallIntestine-TerminalIleum	174	PCDHGA12	ENSG00000253159.2	5	0.000345905	0.00449677	13	0.0240504	Yes	No
SmallIntestine-TerminalIleum	174	PCDHGC3	ENSG00000240184.6	5	0.00891408	0.115883	13	0.128009	No	No
SmallIntestine-TerminalIleum	174	PCDHGC4	ENSG00000242419.5	5	0.000361116	0.0046945	13	0.0243818	Yes	No
SmallIntestine-TerminalIleum	174	PCDHGC5	ENSG00000240764.3	5	0.01109	0.14417	13	0.153835	No	No
SmallIntestine-TerminalIleum	174	DIAPH1	ENSG00000131504.15	5	0.00111844	0.0156582	14	0.0372227	Yes	No
SmallIntestine-TerminalIleum	174	HDAC3	ENSG00000171720.9	5	0.00179898	0.0251857	14	0.0462268	Yes	No
SmallIntestine-TerminalIleum	174	RELL2	ENSG00000164620.8	5	0.00272258	0.0381161	14	0.0576926	No	No
SmallIntestine-TerminalIleum	174	FCHSD1	ENSG00000197948.10	5	0.00236702	0.0331382	14	0.0533633	No	No
SmallIntestine-TerminalIleum	174	ARAP3	ENSG00000120318.15	5	0.00249839	0.0349775	14	0.0549793	No	No
SmallIntestine-TerminalIleum	174	AC005753.1	ENSG00000278925.1	5	0.00084826	0.0110274	13	0.0324776	Yes	No
SmallIntestine-TerminalIleum	174	PCDH1	ENSG00000156453.13	5	0.00121975	0.0158567	13	0.0374335	Yes	No
SmallIntestine-TerminalIleum	174	KIAA0141	ENSG00000081791.8	5	0.00701963	0.0912552	13	0.105843	No	No
SmallIntestine-TerminalIleum	174	PCDH12	ENSG00000113555.5	5	0.0010896	0.0141648	13	0.0358701	Yes	No
SmallIntestine-TerminalIleum	174	RNF14	ENSG00000013561.17	5	0.000615609	0.00738731	12	0.0283531	Yes	No
SmallIntestine-TerminalIleum	174	GNPDA1	ENSG00000113552.15	5	9.10409e-05	0.00118353	13	0.0177059	Yes	No
SmallIntestine-TerminalIleum	174	NDFIP1	ENSG00000131507.10	5	0.000336985	0.0043808	13	0.0239401	Yes	No
SmallIntestine-TerminalIleum	174	SPRY4	ENSG00000187678.8	5	0.000751768	0.00977298	13	0.0310402	Yes	No
SmallIntestine-TerminalIleum	174	SPRY4-IT1	ENSG00000281881.1	5	0.00527557	0.0685824	13	0.0851839	No	No
SmallIntestine-TerminalIleum	174	FGF1	ENSG00000113578.17	5	0.0246878	0.345629	14	0.348791	No	No
SmallIntestine-TerminalIleum	174	LINC01844	ENSG00000236714.1	5	0.00193327	0.0270658	14	0.0478823	Yes	No
SmallIntestine-TerminalIleum	174	ARHGAP26	ENSG00000145819.15	5	7.23347e-05	0.00122969	17	0.0179176	Yes	No
SmallIntestine-TerminalIleum	174	NR3C1	ENSG00000113580.14	5	0.00131023	0.0183433	14	0.0398573	Yes	No
SmallIntestine-TerminalIleum	174	YIPF5	ENSG00000145817.16	5	0.000555268	0.00832903	15	0.0295368	Yes	No
SmallIntestine-TerminalIleum	174	PRELID2	ENSG00000186314.11	5	0.00604408	0.102749	17	0.116215	No	No
SmallIntestine-TerminalIleum	174	SH3RF2	ENSG00000156463.17	5	0.00682	0.09548	14	0.109738	No	No
SmallIntestine-TerminalIleum	174	PLAC8L1	ENSG00000173261.8	5	0.0134845	0.175299	13	0.183286	No	No
SmallIntestine-TerminalIleum	174	LARS	ENSG00000133706.17	5	0.000358254	0.0046573	13	0.0243434	Yes	No
SmallIntestine-TerminalIleum	174	RBM27	ENSG00000091009.7	5	0.00725749	0.101605	14	0.115203	No	No
SmallIntestine-TerminalIleum	174	TCERG1	ENSG00000113649.11	5	0.0111689	0.156364	14	0.165424	No	No
SmallIntestine-TerminalIleum	174	PPP2R2B	ENSG00000156475.18	5	0.000505603	0.00859525	17	0.0297859	Yes	No
SmallIntestine-TerminalIleum	174	STK32A	ENSG00000169302.14	5	0.00030324	0.0045486	15	0.0241211	Yes	No
SmallIntestine-TerminalIleum	174	DPYSL3	ENSG00000113657.12	5	0.00803117	0.120468	15	0.132154	No	No
SmallIntestine-TerminalIleum	174	JAKMIP2	ENSG00000176049.15	5	0.000251283	0.00402053	16	0.0235198	Yes	No
SmallIntestine-TerminalIleum	174	SPINK1	ENSG00000164266.10	5	1.76992e-05	0.000265488	15	0.0139564	Yes	No
SmallIntestine-TerminalIleum	174	SPINK5	ENSG00000133710.15	5	0.000140587	0.00224938	16	0.020138	Yes	No
SmallIntestine-TerminalIleum	174	FBXO38	ENSG00000145868.16	5	0.0128849	0.193274	15	0.200492	No	No
SmallIntestine-TerminalIleum	174	HTR4	ENSG00000164270.17	5	0.00575299	0.0920478	16	0.106623	No	No
SmallIntestine-TerminalIleum	174	ADRB2	ENSG00000169252.5	5	0.00209196	0.0334713	16	0.0536646	No	No
SmallIntestine-TerminalIleum	174	SH3TC2	ENSG00000169247.11	5	0.00173309	0.0277294	16	0.048427	Yes	No
SmallIntestine-TerminalIleum	174	ABLIM3	ENSG00000173210.19	5	0.00195492	0.0312787	16	0.0517296	No	No
SmallIntestine-TerminalIleum	174	AFAP1L1	ENSG00000157510.13	5	0.00161482	0.0242223	15	0.0453147	Yes	No
SmallIntestine-TerminalIleum	174	GRPEL2	ENSG00000164284.14	5	6.73207e-05	0.00100981	15	0.0173461	Yes	No
SmallIntestine-TerminalIleum	174	PCYOX1L	ENSG00000145882.10	5	0.00218879	0.0328319	15	0.053099	No	No
SmallIntestine-TerminalIleum	174	IL17B	ENSG00000127743.5	5	0.00246207	0.036931	15	0.0566767	No	No
SmallIntestine-TerminalIleum	174	CARMN	ENSG00000249669.9	5	7.22876e-05	0.00108431	15	0.0174848	Yes	No
SmallIntestine-TerminalIleum	174	CSNK1A1	ENSG00000113712.17	5	0.000695513	0.0104327	15	0.0317686	Yes	No
SmallIntestine-TerminalIleum	174	ARHGEF37	ENSG00000183111.11	5	0.00277764	0.0416646	15	0.0608929	No	No
SmallIntestine-TerminalIleum	174	PPARGC1B	ENSG00000155846.16	5	0.0014773	0.0206822	14	0.0418902	Yes	No
SmallIntestine-TerminalIleum	174	PDE6A	ENSG00000132915.10	5	0.000254421	0.0035619	14	0.022841	Yes	No
SmallIntestine-TerminalIleum	174	SLC26A2	ENSG00000155850.7	5	3.97486e-05	0.000516732	13	0.015226	Yes	No
SmallIntestine-TerminalIleum	174	TIGD6	ENSG00000164296.6	5	0.000427135	0.00555276	13	0.0257991	Yes	No
SmallIntestine-TerminalIleum	174	HMGXB3	ENSG00000113716.12	5	5.65778e-05	0.000792089	14	0.0163666	Yes	No
SmallIntestine-TerminalIleum	174	CSF1R	ENSG00000182578.13	5	0.00085251	0.0119351	14	0.0334449	Yes	No
SmallIntestine-TerminalIleum	174	PDGFRB	ENSG00000113721.13	5	0.000809835	0.0113377	14	0.0328325	Yes	No
SmallIntestine-TerminalIleum	174	CDX1	ENSG00000113722.16	5	1.58683e-06	2.22156e-05	14	0.00920218	Yes	Yes
SmallIntestine-TerminalIleum	174	SLC6A7	ENSG00000011083.8	5	2.17163e-06	3.04029e-05	14	0.00920218	Yes	Yes
SmallIntestine-TerminalIleum	174	CAMK2A	ENSG00000070808.15	5	0.000615827	0.0092374	15	0.0304545	Yes	No
SmallIntestine-TerminalIleum	174	ARSI	ENSG00000183876.8	5	0.00229809	0.0344714	15	0.0545162	No	No
SmallIntestine-TerminalIleum	174	TCOF1	ENSG00000070814.17	5	0.00105914	0.0169463	16	0.038433	Yes	No
SmallIntestine-TerminalIleum	174	CD74	ENSG00000019582.14	5	0.00234187	0.035128	15	0.0551217	No	No
SmallIntestine-TerminalIleum	174	RPS14	ENSG00000164587.11	5	0.0104248	0.156371	15	0.165424	No	No
SmallIntestine-TerminalIleum	174	NDST1	ENSG00000070614.14	5	0.00383088	0.0612941	16	0.0786292	No	No
SmallIntestine-TerminalIleum	174	SYNPO	ENSG00000171992.12	5	1.82506e-05	0.00029201	16	0.0140022	Yes	No
SmallIntestine-TerminalIleum	174	MYOZ3	ENSG00000164591.13	5	0.000325443	0.00520708	16	0.025198	Yes	No
SmallIntestine-TerminalIleum	174	RBM22	ENSG00000086589.11	5	1.92774e-05	0.000308439	16	0.0140022	Yes	No
SmallIntestine-TerminalIleum	174	DCTN4	ENSG00000132912.12	5	0.00167879	0.0268606	16	0.0477256	Yes	No
SmallIntestine-TerminalIleum	174	SMIM3	ENSG00000256235.1	5	0.00232867	0.03493	15	0.0549369	No	No
SmallIntestine-TerminalIleum	174	IRGM	ENSG00000237693.4	5	0.000579026	0.00926441	16	0.0304886	Yes	No
SmallIntestine-TerminalIleum	174	ZNF300	ENSG00000145908.12	5	0.00111404	0.0167105	15	0.0382781	Yes	No
SmallIntestine-TerminalIleum	174	GPX3	ENSG00000211445.11	5	5.64498e-05	0.000903197	16	0.016951	Yes	No
SmallIntestine-TerminalIleum	174	TNIP1	ENSG00000145901.14	5	0.0020069	0.0321105	16	0.052433	No	No
SmallIntestine-TerminalIleum	174	ANXA6	ENSG00000197043.13	5	1.2831e-05	0.000218127	17	0.0135995	Yes	No
SmallIntestine-TerminalIleum	174	CCDC69	ENSG00000198624.12	5	0.00158134	0.0268828	17	0.0477256	Yes	No
SmallIntestine-TerminalIleum	174	GM2A	ENSG00000196743.8	5	0.00130518	0.0208829	16	0.0420687	Yes	No
SmallIntestine-TerminalIleum	174	SLC36A1	ENSG00000123643.12	5	0.0103056	0.195806	19	0.202861	No	No
SmallIntestine-TerminalIleum	174	FAT2	ENSG00000086570.12	5	0.000565608	0.0107466	19	0.0320789	Yes	No
SmallIntestine-TerminalIleum	174	SPARC	ENSG00000113140.10	5	0.00161955	0.032391	20	0.0526894	No	No
SmallIntestine-TerminalIleum	174	CTB-113P19.5	ENSG00000272112.1	5	0.000278892	0.00557785	20	0.0258029	Yes	No
SmallIntestine-TerminalIleum	174	ATOX1	ENSG00000177556.11	5	0.00576392	0.115278	20	0.127491	No	No
SmallIntestine-TerminalIleum	174	RP11-54C4.3	ENSG00000275765.5	5	0.00396346	0.0792693	20	0.0949799	No	No
SmallIntestine-TerminalIleum	174	G3BP1	ENSG00000145907.14	5	0.000314982	0.00629963	20	0.0268673	Yes	No
SmallIntestine-TerminalIleum	174	LINC01933	ENSG00000254226.5	5	0.00182364	0.04012	22	0.0594868	No	No
SmallIntestine-TerminalIleum	174	NMUR2	ENSG00000132911.4	5	0.00717131	0.129084	18	0.140268	No	No
SmallIntestine-TerminalIleum	174	GRIA1	ENSG00000155511.17	5	0.0112543	0.202578	18	0.209275	No	No
SmallIntestine-TerminalIleum	174	FAM114A2	ENSG00000055147.18	5	0.000674922	0.0101238	15	0.0314209	Yes	No
SmallIntestine-TerminalIleum	174	MFAP3	ENSG00000037749.11	5	0.00178967	0.0304244	17	0.0508746	No	No
SmallIntestine-TerminalIleum	174	GALNT10	ENSG00000164574.15	5	7.58153e-05	0.00121305	16	0.0178844	Yes	No
SmallIntestine-TerminalIleum	174	SAP30L	ENSG00000164576.11	5	4.541e-05	0.00068115	15	0.0158055	Yes	No
SmallIntestine-TerminalIleum	174	HAND1	ENSG00000113196.2	5	0.00048322	0.0072483	15	0.0281329	Yes	No
SmallIntestine-TerminalIleum	174	CTB-158E9.1	ENSG00000254293.1	5	0.00025617	0.00384255	15	0.0232352	Yes	No
SmallIntestine-TerminalIleum	174	LARP1	ENSG00000155506.16	5	0.00209958	0.0335933	16	0.053759	No	No
SmallIntestine-TerminalIleum	174	FAXDC2	ENSG00000170271.10	5	0.000792427	0.0118864	15	0.033412	Yes	No
SmallIntestine-TerminalIleum	174	CNOT8	ENSG00000155508.13	5	0.00053976	0.00809641	15	0.029259	Yes	No
SmallIntestine-TerminalIleum	174	GEMIN5	ENSG00000082516.8	5	0.0014374	0.0215609	15	0.042802	Yes	No
SmallIntestine-TerminalIleum	174	MRPL22	ENSG00000082515.17	5	0.00507648	0.0761472	15	0.0921027	No	No
SmallIntestine-TerminalIleum	174	SGCD	ENSG00000170624.13	5	0.000125471	0.00276035	22	0.0210963	Yes	No
SmallIntestine-TerminalIleum	174	TIMD4	ENSG00000145850.8	5	0.00114591	0.0194804	17	0.0407447	Yes	No
SmallIntestine-TerminalIleum	174	HAVCR1	ENSG00000113249.12	5	0.00220639	0.0375087	17	0.0571191	No	No
SmallIntestine-TerminalIleum	174	HAVCR2	ENSG00000135077.8	5	0.00982422	0.176836	18	0.184769	No	No
SmallIntestine-TerminalIleum	174	MED7	ENSG00000155868.7	5	0.0184052	0.331294	18	0.334686	No	No
SmallIntestine-TerminalIleum	174	ITK	ENSG00000113263.12	5	0.00010534	0.00189613	18	0.0195122	Yes	No
SmallIntestine-TerminalIleum	174	CYFIP2	ENSG00000055163.19	5	0.00016496	0.00296928	18	0.0216894	Yes	No
SmallIntestine-TerminalIleum	174	FNDC9	ENSG00000172568.4	5	0.00206136	0.0350431	17	0.0550547	No	No
SmallIntestine-TerminalIleum	174	ADAM19	ENSG00000135074.15	5	0.00116698	0.0210056	18	0.0422025	Yes	No
SmallIntestine-TerminalIleum	174	NIPAL4	ENSG00000172548.14	5	0.000761734	0.0129495	17	0.0346101	Yes	No
SmallIntestine-TerminalIleum	174	SOX30	ENSG00000039600.10	5	0.0079057	0.142303	18	0.152233	No	No
SmallIntestine-TerminalIleum	174	C5orf52	ENSG00000187658.6	5	0.00490551	0.0833937	17	0.0987712	No	No
SmallIntestine-TerminalIleum	174	THG1L	ENSG00000113272.13	5	2.72179e-05	0.000462705	17	0.0151137	Yes	No
SmallIntestine-TerminalIleum	174	LSM11	ENSG00000155858.5	5	0.000146887	0.00249707	17	0.0206487	Yes	No
SmallIntestine-TerminalIleum	174	CLINT1	ENSG00000113282.13	5	0.000285901	0.00514621	18	0.0251463	Yes	No
SmallIntestine-TerminalIleum	174	EBF1	ENSG00000164330.16	5	1.97206e-05	0.000354972	18	0.0145632	Yes	No
SmallIntestine-TerminalIleum	174	LINC02202	ENSG00000245812.2	5	0.000142567	0.00199593	14	0.0198072	Yes	No
SmallIntestine-TerminalIleum	174	RNF145	ENSG00000145860.11	5	9.59341e-06	0.000134308	14	0.0129241	Yes	No
SmallIntestine-TerminalIleum	174	UBLCP1	ENSG00000164332.7	5	0.000929505	0.0130131	14	0.0346878	Yes	No
SmallIntestine-TerminalIleum	174	IL12B	ENSG00000113302.4	5	0.000979472	0.0137126	14	0.035408	Yes	No
SmallIntestine-TerminalIleum	174	ADRA1B	ENSG00000170214.3	5	9.36958e-05	0.00149913	16	0.0186883	Yes	No
SmallIntestine-TerminalIleum	174	TTC1	ENSG00000113312.10	5	0.000429423	0.00687078	16	0.0275669	Yes	No
SmallIntestine-TerminalIleum	174	PWWP2A	ENSG00000170234.12	5	0.000131922	0.00211075	16	0.0198072	Yes	No
SmallIntestine-TerminalIleum	174	FABP6	ENSG00000170231.15	5	0.000869902	0.0147883	17	0.0363587	Yes	No
SmallIntestine-TerminalIleum	174	CCNJL	ENSG00000135083.14	5	0.00108836	0.0185021	17	0.0399727	Yes	No
SmallIntestine-TerminalIleum	174	C1QTNF2	ENSG00000145861.7	5	0.000197346	0.00335488	17	0.0224806	Yes	No
SmallIntestine-TerminalIleum	174	ZBED8	ENSG00000221886.3	5	0.00201183	0.0321892	16	0.0524954	No	No
SmallIntestine-TerminalIleum	174	SLU7	ENSG00000164609.9	5	0.00108128	0.0173005	16	0.0388475	Yes	No
SmallIntestine-TerminalIleum	174	PTTG1	ENSG00000164611.12	5	0.0049334	0.0789344	16	0.0946919	No	No
SmallIntestine-TerminalIleum	174	MIR3142HG	ENSG00000253522.5	5	0.00066605	0.0106568	16	0.0320058	Yes	No
SmallIntestine-TerminalIleum	174	ATP10B	ENSG00000118322.12	5	0.00233424	0.0420163	18	0.0611369	No	No
SmallIntestine-TerminalIleum	174	GABRB2	ENSG00000145864.12	5	0.000323939	0.00550696	17	0.0257096	Yes	No
SmallIntestine-TerminalIleum	174	CCNG1	ENSG00000113328.18	5	0.00105514	0.0158271	15	0.0373873	Yes	No
SmallIntestine-TerminalIleum	174	NUDCD2	ENSG00000170584.10	5	0.0012973	0.0194595	15	0.0407447	Yes	No
SmallIntestine-TerminalIleum	174	HMMR	ENSG00000072571.19	5	0.00599359	0.0899038	15	0.104618	No	No
SmallIntestine-TerminalIleum	174	MAT2B	ENSG00000038274.16	5	0.000648541	0.00972812	15	0.0309928	Yes	No
SmallIntestine-TerminalIleum	174	TENM2	ENSG00000145934.16	5	0.00328418	0.0689678	21	0.0855606	No	No
SmallIntestine-TerminalIleum	174	WWC1	ENSG00000113645.14	5	1.90223e-05	0.000285335	15	0.0140022	Yes	No
SmallIntestine-TerminalIleum	174	RARS	ENSG00000113643.8	5	0.000116804	0.00175206	15	0.0192065	Yes	No
SmallIntestine-TerminalIleum	174	FBLL1	ENSG00000188573.7	5	2.3851e-05	0.000357766	15	0.0145881	Yes	No
SmallIntestine-TerminalIleum	174	PANK3	ENSG00000120137.6	5	0.00250949	0.0376423	15	0.0572751	No	No
SmallIntestine-TerminalIleum	174	SLIT3	ENSG00000184347.14	5	0.00045444	0.0090888	20	0.0302883	Yes	No
SmallIntestine-TerminalIleum	174	SPDL1	ENSG00000040275.16	5	0.000602499	0.00963999	16	0.0309222	Yes	No
SmallIntestine-TerminalIleum	174	DOCK2	ENSG00000134516.15	5	0.000495292	0.00990584	20	0.0311918	Yes	No
SmallIntestine-TerminalIleum	174	FAM196B	ENSG00000204767.3	5	0.00113607	0.0204493	18	0.0416397	Yes	No
SmallIntestine-TerminalIleum	174	FOXI1	ENSG00000168269.8	5	0.00369807	0.0628672	17	0.0801454	No	No
SmallIntestine-TerminalIleum	174	LINC01187	ENSG00000249601.2	5	0.0067121	0.107394	16	0.120419	No	No
SmallIntestine-TerminalIleum	174	C5orf58	ENSG00000234511.8	5	0.0013776	0.0220415	16	0.0432291	Yes	No
SmallIntestine-TerminalIleum	174	LCP2	ENSG00000043462.11	5	0.00168983	0.0270372	16	0.0478543	Yes	No
SmallIntestine-TerminalIleum	174	CTB-114C7.4	ENSG00000250274.1	5	0.00298456	0.0477529	16	0.06632	No	No
SmallIntestine-TerminalIleum	174	LINC01366	ENSG00000235172.7	5	0.000156438	0.00250301	16	0.0206487	Yes	No
SmallIntestine-TerminalIleum	174	KCNIP1	ENSG00000182132.13	5	7.37093e-05	0.00140048	19	0.0183711	Yes	No
SmallIntestine-TerminalIleum	174	KCNMB1	ENSG00000145936.8	5	0.000243409	0.00389454	16	0.0233424	Yes	No
SmallIntestine-TerminalIleum	174	GABRP	ENSG00000094755.16	5	0.00092055	0.0156493	17	0.0372064	Yes	No
SmallIntestine-TerminalIleum	174	RANBP17	ENSG00000204764.13	5	0.00263817	0.0501252	19	0.0684435	No	No
SmallIntestine-TerminalIleum	174	NPM1	ENSG00000181163.13	5	0.000710431	0.0106565	15	0.0320058	Yes	No
SmallIntestine-TerminalIleum	174	FGF18	ENSG00000156427.7	5	0.00584861	0.0877291	15	0.102658	No	No
SmallIntestine-TerminalIleum	174	FBXW11	ENSG00000072803.17	5	0.000182101	0.00291362	16	0.0215169	Yes	No
SmallIntestine-TerminalIleum	174	STK10	ENSG00000072786.12	5	0.00260211	0.0390317	15	0.0585304	No	No
SmallIntestine-TerminalIleum	174	UBTD2	ENSG00000168246.5	5	8.25704e-05	0.00132113	16	0.0182143	Yes	No
SmallIntestine-TerminalIleum	174	SH3PXD2B	ENSG00000174705.12	5	0.0013405	0.0227884	17	0.0439497	Yes	No
SmallIntestine-TerminalIleum	174	NEURL1B	ENSG00000214357.8	5	0.00112914	0.0191953	17	0.0405148	Yes	No
SmallIntestine-TerminalIleum	174	DUSP1	ENSG00000120129.5	5	0.00347888	0.059141	17	0.0766034	No	No
SmallIntestine-TerminalIleum	174	ERGIC1	ENSG00000113719.15	5	0.0109981	0.197965	18	0.204973	No	No
SmallIntestine-TerminalIleum	174	RPL26L1	ENSG00000037241.7	5	0.00114268	0.0205682	18	0.0417714	Yes	No
SmallIntestine-TerminalIleum	174	ATP6V0E1	ENSG00000113732.8	5	0.000833821	0.0158426	19	0.0374134	Yes	No
SmallIntestine-TerminalIleum	174	CREBRF	ENSG00000164463.12	5	0.00158097	0.0300384	19	0.0505575	No	No
SmallIntestine-TerminalIleum	174	BNIP1	ENSG00000113734.17	5	0.000308697	0.00555654	18	0.0257991	Yes	No
SmallIntestine-TerminalIleum	174	STC2	ENSG00000113739.10	5	0.00974452	0.175401	18	0.183383	No	No
SmallIntestine-TerminalIleum	174	BOD1	ENSG00000145919.10	5	0.000295505	0.00561459	19	0.0258835	Yes	No
SmallIntestine-TerminalIleum	174	LINC01484	ENSG00000253686.1	5	0.000447177	0.00849635	19	0.0296373	Yes	No
SmallIntestine-TerminalIleum	174	LINC01485	ENSG00000254211.5	5	0.00851626	0.161809	19	0.170583	No	No
SmallIntestine-TerminalIleum	174	CPEB4	ENSG00000113742.12	5	3.27105e-05	0.0006215	19	0.0155349	Yes	No
SmallIntestine-TerminalIleum	174	HMP19	ENSG00000170091.10	5	0.00135804	0.0285188	21	0.0491541	Yes	No
SmallIntestine-TerminalIleum	174	LINC01411	ENSG00000249306.5	5	0.000306252	0.00673755	22	0.0273736	Yes	No
SmallIntestine-TerminalIleum	174	MSX2	ENSG00000120149.8	5	0.000534266	0.0101511	19	0.0314209	Yes	No
SmallIntestine-TerminalIleum	174	DRD1	ENSG00000184845.3	5	0.000248608	0.00372912	15	0.0231361	Yes	No
SmallIntestine-TerminalIleum	174	SFXN1	ENSG00000164466.12	5	0.014019	0.210285	15	0.216617	No	No
SmallIntestine-TerminalIleum	174	HRH2	ENSG00000113749.7	5	0.000362775	0.00544163	15	0.0256216	Yes	No
SmallIntestine-TerminalIleum	174	CPLX2	ENSG00000145920.14	5	0.000173604	0.00243045	14	0.0205163	Yes	No
SmallIntestine-TerminalIleum	174	THOC3	ENSG00000051596.9	5	0.00179499	0.0233349	13	0.0444498	Yes	No
SmallIntestine-TerminalIleum	174	FAM153B	ENSG00000182230.11	5	8.49197e-05	0.00101904	12	0.0173461	Yes	No
SmallIntestine-TerminalIleum	174	SIMC1	ENSG00000170085.17	5	0.00276016	0.0303617	11	0.0508413	No	No
SmallIntestine-TerminalIleum	174	KIAA1191	ENSG00000122203.14	5	0.000657203	0.00722923	11	0.0281148	Yes	No
SmallIntestine-TerminalIleum	174	ARL10	ENSG00000175414.6	5	0.000551436	0.0060658	11	0.0265681	Yes	No
SmallIntestine-TerminalIleum	174	NOP16	ENSG00000048162.20	5	0.000510052	0.00510052	10	0.0251012	Yes	No
SmallIntestine-TerminalIleum	174	HIGD2A	ENSG00000146066.2	5	0.000181606	0.00181606	10	0.019319	Yes	No
SmallIntestine-TerminalIleum	174	CLTB	ENSG00000175416.12	5	0.00169403	0.0169403	10	0.038433	Yes	No
SmallIntestine-TerminalIleum	174	FAF2	ENSG00000113194.12	5	1.96513e-05	0.000196513	10	0.0135757	Yes	No
SmallIntestine-TerminalIleum	174	RNF44	ENSG00000146083.11	5	0.00329879	0.0296891	9	0.0502157	No	No
SmallIntestine-TerminalIleum	174	CDHR2	ENSG00000074276.10	5	0.00138265	0.0138265	10	0.035551	Yes	No
SmallIntestine-TerminalIleum	174	GPRIN1	ENSG00000169258.6	5	0.00417916	0.0376125	9	0.0572431	No	No
SmallIntestine-TerminalIleum	174	SNCB	ENSG00000074317.10	5	0.00109022	0.00981196	9	0.0310646	Yes	No
SmallIntestine-TerminalIleum	174	TSPAN17	ENSG00000048140.17	5	0.000233955	0.0021056	9	0.0198072	Yes	No
SmallIntestine-TerminalIleum	174	UNC5A	ENSG00000113763.10	5	0.000239414	0.00215472	9	0.0198814	Yes	No
SmallIntestine-TerminalIleum	174	HK3	ENSG00000160883.10	5	0.0134324	0.120891	9	0.132526	No	No
SmallIntestine-TerminalIleum	174	UIMC1	ENSG00000087206.16	5	0.00133648	0.0133648	10	0.0350917	Yes	No
SmallIntestine-TerminalIleum	174	ZNF346	ENSG00000113761.11	5	2.67399e-05	0.000267399	10	0.0139564	Yes	No
SmallIntestine-TerminalIleum	174	FGFR4	ENSG00000160867.14	5	0.000984044	0.00984044	10	0.0311075	Yes	No
SmallIntestine-TerminalIleum	174	NSD1	ENSG00000165671.19	5	0.00876674	0.105201	12	0.118428	No	No
SmallIntestine-TerminalIleum	174	RAB24	ENSG00000169228.13	5	2.66388e-06	2.93027e-05	11	0.00920218	Yes	Yes
SmallIntestine-TerminalIleum	174	PRELID1	ENSG00000169230.9	5	0.000466188	0.00512806	11	0.025104	Yes	No
SmallIntestine-TerminalIleum	174	MXD3	ENSG00000213347.10	5	0.000168896	0.00185786	11	0.0194489	Yes	No
SmallIntestine-TerminalIleum	174	LMAN2	ENSG00000169223.14	5	0.00352101	0.0387311	11	0.0582379	No	No
SmallIntestine-TerminalIleum	174	RGS14	ENSG00000169220.17	5	0.00141122	0.0155234	11	0.03704	Yes	No
SmallIntestine-TerminalIleum	174	SLC34A1	ENSG00000131183.10	5	0.000220217	0.00242239	11	0.0205163	Yes	No
SmallIntestine-TerminalIleum	174	F12	ENSG00000131187.9	5	0.00244746	0.0269221	11	0.0477543	Yes	No
SmallIntestine-TerminalIleum	174	GRK6	ENSG00000198055.10	5	0.00225029	0.0270035	12	0.0478121	Yes	No
SmallIntestine-TerminalIleum	174	PRR7	ENSG00000131188.11	5	0.000384471	0.00461365	12	0.0242839	Yes	No
SmallIntestine-TerminalIleum	174	DBN1	ENSG00000113758.13	5	0.000650565	0.00780678	12	0.028902	Yes	No
SmallIntestine-TerminalIleum	174	PDLIM7	ENSG00000196923.13	5	0.000224275	0.0026913	12	0.0209062	Yes	No
SmallIntestine-TerminalIleum	174	DOK3	ENSG00000146094.13	5	0.00031482	0.00377784	12	0.0231787	Yes	No
SmallIntestine-TerminalIleum	174	DDX41	ENSG00000183258.11	5	0.000534174	0.00641009	12	0.0270097	Yes	No
SmallIntestine-TerminalIleum	174	FAM193B	ENSG00000146067.15	5	0.000105492	0.0012659	12	0.0179852	Yes	No
SmallIntestine-TerminalIleum	174	RP11-1277A3.3	ENSG00000272459.1	5	0.00340794	0.0408953	12	0.0602152	No	No
SmallIntestine-TerminalIleum	174	TMED9	ENSG00000184840.11	5	0.00221062	0.0265274	12	0.0474447	Yes	No
SmallIntestine-TerminalIleum	174	B4GALT7	ENSG00000027847.13	5	0.0069332	0.0831984	12	0.098596	No	No
SmallIntestine-TerminalIleum	174	FAM153A	ENSG00000170074.19	5	0.000568088	0.00795323	14	0.0290646	Yes	No
SmallIntestine-TerminalIleum	174	FAM153C	ENSG00000204677.10	5	2.91563e-05	0.000495657	17	0.0151442	Yes	No
SmallIntestine-TerminalIleum	174	N4BP3	ENSG00000145911.5	5	0.00492505	0.0837259	17	0.099075	No	No
SmallIntestine-TerminalIleum	174	RMND5B	ENSG00000145916.18	5	0.000760582	0.0129299	17	0.0345896	Yes	No
SmallIntestine-TerminalIleum	174	NHP2	ENSG00000145912.8	5	6.3609e-05	0.00108135	17	0.0174848	Yes	No
SmallIntestine-TerminalIleum	174	HNRNPAB	ENSG00000197451.11	5	5.30717e-05	0.000955291	18	0.0171176	Yes	No
SmallIntestine-TerminalIleum	174	PHYKPL	ENSG00000175309.14	5	0.0023173	0.0417114	18	0.0608929	No	No
SmallIntestine-TerminalIleum	174	COL23A1	ENSG00000050767.15	5	0.000983104	0.0216283	22	0.0428464	Yes	No
SmallIntestine-TerminalIleum	174	CLK4	ENSG00000113240.12	5	0.000680633	0.0142933	21	0.0359689	Yes	No
SmallIntestine-TerminalIleum	174	ZNF354A	ENSG00000169131.11	5	0.00285973	0.0600544	21	0.07744	No	No
SmallIntestine-TerminalIleum	174	ZNF354B	ENSG00000178338.10	5	0.00157093	0.0329894	21	0.0532242	No	No
SmallIntestine-TerminalIleum	174	ZFP2	ENSG00000198939.7	5	0.00668264	0.140336	21	0.15048	No	No
SmallIntestine-TerminalIleum	174	RP11-281O15.8	ENSG00000272431.1	5	0.0027481	0.0577101	21	0.0753224	No	No
SmallIntestine-TerminalIleum	174	ZNF454	ENSG00000178187.7	5	0.000246866	0.00518419	21	0.025198	Yes	No
SmallIntestine-TerminalIleum	174	GRM6	ENSG00000113262.14	5	0.00274551	0.0576557	21	0.0752771	No	No
SmallIntestine-TerminalIleum	174	ZNF879	ENSG00000234284.6	5	0.00032658	0.00685817	21	0.0275399	Yes	No
SmallIntestine-TerminalIleum	174	ZNF354C	ENSG00000177932.6	5	0.00301855	0.0633895	21	0.0806466	No	No
SmallIntestine-TerminalIleum	174	ADAMTS2	ENSG00000087116.14	5	0.00329076	0.0789782	24	0.0947143	No	No
SmallIntestine-TerminalIleum	174	RP11-443C10.1	ENSG00000253163.1	5	0.000123671	0.00272076	22	0.0209886	Yes	No
SmallIntestine-TerminalIleum	174	RUFY1	ENSG00000176783.14	5	0.000535444	0.0123152	23	0.0338954	Yes	No
SmallIntestine-TerminalIleum	174	HNRNPH1	ENSG00000169045.17	5	0.0003484	0.00766481	22	0.0286878	Yes	No
SmallIntestine-TerminalIleum	174	CBY3	ENSG00000204659.4	5	0.000614609	0.0135214	22	0.0352503	Yes	No
SmallIntestine-TerminalIleum	174	CANX	ENSG00000127022.14	5	0.000453217	0.00997077	22	0.0312717	Yes	No
SmallIntestine-TerminalIleum	174	MAML1	ENSG00000161021.11	5	0.000316472	0.00696239	22	0.0276622	Yes	No
SmallIntestine-TerminalIleum	174	MGAT4B	ENSG00000161013.16	5	6.68557e-05	0.00140397	21	0.0183711	Yes	No
SmallIntestine-TerminalIleum	174	SQSTM1	ENSG00000161011.19	5	0.0011618	0.0243977	21	0.0455293	Yes	No
SmallIntestine-TerminalIleum	174	MRNIP	ENSG00000161010.14	5	0.000361688	0.00723376	20	0.0281148	Yes	No
SmallIntestine-TerminalIleum	174	CTC-241N9.1	ENSG00000245317.2	5	0.00141893	0.0283786	20	0.0490512	Yes	No
SmallIntestine-TerminalIleum	174	TBC1D9B	ENSG00000197226.12	5	0.00175587	0.0351175	20	0.0551115	No	No
SmallIntestine-TerminalIleum	174	RNF130	ENSG00000113269.13	5	7.75034e-05	0.00155007	20	0.0188677	Yes	No
SmallIntestine-TerminalIleum	174	RASGEF1C	ENSG00000146090.15	5	0.00398796	0.0797593	20	0.0954312	No	No
SmallIntestine-TerminalIleum	174	MAPK9	ENSG00000050748.17	5	0.00125106	0.0237702	19	0.0448945	Yes	No
SmallIntestine-TerminalIleum	174	GFPT2	ENSG00000131459.12	5	0.00124763	0.0224573	18	0.0436526	Yes	No
SmallIntestine-TerminalIleum	174	CNOT6	ENSG00000113300.11	5	0.00207162	0.0331459	16	0.0533699	No	No
SmallIntestine-TerminalIleum	174	SCGB3A1	ENSG00000161055.3	5	0.00569731	0.0854596	15	0.100614	No	No
SmallIntestine-TerminalIleum	174	FLT4	ENSG00000037280.15	5	1.51602e-05	0.000227403	15	0.013692	Yes	No
SmallIntestine-TerminalIleum	174	MGAT1	ENSG00000131446.16	5	0.0015964	0.0223497	14	0.043545	Yes	No
SmallIntestine-TerminalIleum	174	LINC00847	ENSG00000245060.6	5	0.00401726	0.0562416	14	0.0739722	No	No
SmallIntestine-TerminalIleum	174	ZFP62	ENSG00000196670.13	5	0.000522352	0.00731292	14	0.0282353	Yes	No
SmallIntestine-TerminalIleum	174	BTNL8	ENSG00000113303.11	5	0.00167471	0.0234459	14	0.0445548	Yes	No
SmallIntestine-TerminalIleum	174	BTNL3	ENSG00000168903.8	5	0.0085658	0.111355	13	0.124026	No	No
SmallIntestine-TerminalIleum	174	BTNL9	ENSG00000165810.16	5	0.00209226	0.0271994	13	0.0479779	Yes	No
SmallIntestine-TerminalIleum	174	TRIM7	ENSG00000146054.17	5	0.00122459	0.0134704	11	0.0352094	Yes	No
SmallIntestine-TerminalIleum	174	TRIM41	ENSG00000146063.19	5	0.00386695	0.0425364	11	0.0616651	No	No
SmallIntestine-TerminalIleum	174	RACK1	ENSG00000204628.11	5	0.0025741	0.025741	10	0.0467343	Yes	No
SmallIntestine-TerminalIleum	174	TRIM52	ENSG00000183718.5	5	0.00206447	0.0206447	10	0.0418534	Yes	No
SmallIntestine-TerminalIleum	174	CTC-338M12.9	ENSG00000248103.1	5	0.000455086	0.00455086	10	0.0241211	Yes	No
SmallIntestine-TerminalIleum	174	AC138035.2	ENSG00000238035.8	5	0.00177925	0.0177925	10	0.0393552	Yes	No
SmallIntestine-TerminalIleum	174	RP3-416J7.4	ENSG00000263667.1	6	0.0002992	0.0026928	9	0.0209062	Yes	No
SmallIntestine-TerminalIleum	174	DUSP22	ENSG00000112679.14	6	0.00773021	0.0850324	11	0.100218	No	No
SmallIntestine-TerminalIleum	174	IRF4	ENSG00000137265.14	6	0.00334496	0.0367946	11	0.0565136	No	No
SmallIntestine-TerminalIleum	174	EXOC2	ENSG00000112685.13	6	7.24894e-05	0.00108734	15	0.0174848	Yes	No
SmallIntestine-TerminalIleum	174	HUS1B	ENSG00000188996.4	6	2.59013e-05	0.000362618	14	0.0145881	Yes	No
SmallIntestine-TerminalIleum	174	RP11-532F6.3	ENSG00000272463.1	6	3.96011e-05	0.000594016	15	0.0155298	Yes	No
SmallIntestine-TerminalIleum	174	FOXQ1	ENSG00000164379.6	6	0.000169743	0.00288563	17	0.0214949	Yes	No
SmallIntestine-TerminalIleum	174	LINC01394	ENSG00000281809.1	6	0.00102337	0.0173973	17	0.0389704	Yes	No
SmallIntestine-TerminalIleum	174	FOXF2	ENSG00000137273.3	6	5.99081e-05	0.00107835	18	0.0174744	Yes	No
SmallIntestine-TerminalIleum	174	RP11-157J24.2	ENSG00000272279.1	6	0.00106754	0.0181482	17	0.0396756	Yes	No
SmallIntestine-TerminalIleum	174	FOXC1	ENSG00000054598.6	6	0.000778729	0.0140171	18	0.0357269	Yes	No
SmallIntestine-TerminalIleum	174	GMDS	ENSG00000112699.10	6	0.000479737	0.0115137	24	0.0330039	Yes	No
SmallIntestine-TerminalIleum	174	GMDS-AS1	ENSG00000250903.8	6	3.05124e-05	0.000610248	20	0.0155298	Yes	No
SmallIntestine-TerminalIleum	174	RP1-136B1.1	ENSG00000272465.1	6	0.00342921	0.0617258	18	0.0790342	No	No
SmallIntestine-TerminalIleum	174	MYLK4	ENSG00000145949.9	6	0.00423863	0.0762954	18	0.0922321	No	No
SmallIntestine-TerminalIleum	174	WRNIP1	ENSG00000124535.15	6	0.000707058	0.01202	17	0.033552	Yes	No
SmallIntestine-TerminalIleum	174	SERPINB1	ENSG00000021355.12	6	5.02826e-06	8.54805e-05	17	0.0124809	Yes	No
SmallIntestine-TerminalIleum	174	SERPINB9P1	ENSG00000230438.6	6	0.00013495	0.0024291	18	0.0205163	Yes	No
SmallIntestine-TerminalIleum	174	SERPINB9	ENSG00000170542.5	6	0.000347299	0.00625138	18	0.026827	Yes	No
SmallIntestine-TerminalIleum	174	SERPINB6	ENSG00000124570.17	6	0.00891724	0.16051	18	0.169372	No	No
SmallIntestine-TerminalIleum	174	LINC01011	ENSG00000244041.7	6	0.00225742	0.0406336	18	0.0599573	No	No
SmallIntestine-TerminalIleum	174	NQO2	ENSG00000124588.19	6	0.00229936	0.0413885	18	0.0606908	No	No
SmallIntestine-TerminalIleum	174	RIPK1	ENSG00000137275.13	6	9.57514e-05	0.00172352	18	0.0192065	Yes	No
SmallIntestine-TerminalIleum	174	BPHL	ENSG00000137274.12	6	5.99937e-06	0.000107989	18	0.012498	Yes	No
SmallIntestine-TerminalIleum	174	TUBB2A	ENSG00000137267.5	6	0.000938902	0.0169002	18	0.038389	Yes	No
SmallIntestine-TerminalIleum	174	TUBB2B	ENSG00000137285.9	6	0.00381601	0.0725042	19	0.0887788	No	No
SmallIntestine-TerminalIleum	174	PSMG4	ENSG00000180822.11	6	0.00592616	0.118523	20	0.13038	No	No
SmallIntestine-TerminalIleum	174	SLC22A23	ENSG00000137266.14	6	6.65018e-05	0.00146304	22	0.0185857	Yes	No
SmallIntestine-TerminalIleum	174	PXDC1	ENSG00000168994.13	6	0.000922904	0.019381	21	0.0407051	Yes	No
SmallIntestine-TerminalIleum	174	FAM50B	ENSG00000145945.5	6	0.000943012	0.0188602	20	0.0402858	Yes	No
SmallIntestine-TerminalIleum	174	PRPF4B	ENSG00000112739.16	6	0.00466461	0.0932922	20	0.107798	No	No
SmallIntestine-TerminalIleum	174	FAM217A	ENSG00000145975.14	6	0.00680663	0.129326	19	0.140458	No	No
SmallIntestine-TerminalIleum	174	C6orf201	ENSG00000185689.15	6	0.000990355	0.0198071	20	0.0410792	Yes	No
SmallIntestine-TerminalIleum	174	ECI2	ENSG00000198721.12	6	3.50481e-05	0.000700963	20	0.0158724	Yes	No
SmallIntestine-TerminalIleum	174	RP3-400B16.1	ENSG00000234817.2	6	0.00128149	0.0256298	20	0.046613	Yes	No
SmallIntestine-TerminalIleum	174	CDYL	ENSG00000153046.17	6	9.15224e-05	0.00201349	22	0.0198072	Yes	No
SmallIntestine-TerminalIleum	174	RPP40	ENSG00000124787.13	6	0.000301445	0.00572746	19	0.0260325	Yes	No
SmallIntestine-TerminalIleum	174	RP11-428J1.5	ENSG00000272142.1	6	0.000420312	0.00840625	20	0.029609	Yes	No
SmallIntestine-TerminalIleum	174	RP11-428J1.4	ENSG00000271978.1	6	0.00132831	0.0265662	20	0.0474959	Yes	No
SmallIntestine-TerminalIleum	174	PPP1R3G	ENSG00000219607.3	6	0.000313241	0.00626482	20	0.0268392	Yes	No
SmallIntestine-TerminalIleum	174	LYRM4	ENSG00000214113.10	6	0.00912544	0.20076	22	0.20758	No	No
SmallIntestine-TerminalIleum	174	FARS2	ENSG00000145982.11	6	0.000943684	0.0235921	25	0.0447278	Yes	No
SmallIntestine-TerminalIleum	174	NRN1	ENSG00000124785.8	6	0.000568999	0.01138	20	0.0328974	Yes	No
SmallIntestine-TerminalIleum	174	F13A1	ENSG00000124491.15	6	0.00158027	0.0331856	21	0.0533845	No	No
SmallIntestine-TerminalIleum	174	LY86	ENSG00000112799.8	6	0.000168439	0.00353721	21	0.0228136	Yes	No
SmallIntestine-TerminalIleum	174	RP1-80N2.3	ENSG00000261211.1	6	4.88272e-05	0.000976543	20	0.0171331	Yes	No
SmallIntestine-TerminalIleum	174	RP1-80N2.2	ENSG00000226281.2	6	0.00155606	0.0326773	21	0.0529521	No	No
SmallIntestine-TerminalIleum	174	RREB1	ENSG00000124782.19	6	3.38493e-05	0.000744685	22	0.0161424	Yes	No
SmallIntestine-TerminalIleum	174	SSR1	ENSG00000124783.12	6	0.00348217	0.0731256	21	0.0893355	No	No
SmallIntestine-TerminalIleum	174	RIOK1	ENSG00000124784.8	6	0.00099429	0.0208801	21	0.0420687	Yes	No
SmallIntestine-TerminalIleum	174	DSP	ENSG00000096696.13	6	0.00211106	0.0464433	22	0.0652063	No	No
SmallIntestine-TerminalIleum	174	SNRNP48	ENSG00000168566.12	6	0.00309029	0.0679864	22	0.0846849	No	No
SmallIntestine-TerminalIleum	174	BMP6	ENSG00000153162.8	6	0.000206418	0.00454119	22	0.0241061	Yes	No
SmallIntestine-TerminalIleum	174	TXNDC5	ENSG00000239264.8	6	0.00130804	0.0274688	21	0.0482255	Yes	No
SmallIntestine-TerminalIleum	174	BLOC1S5	ENSG00000188428.19	6	0.000240918	0.00481836	20	0.024621	Yes	No
SmallIntestine-TerminalIleum	174	EEF1E1	ENSG00000124802.11	6	0.00136863	0.0273727	20	0.0481462	Yes	No
SmallIntestine-TerminalIleum	174	SLC35B3	ENSG00000124786.9	6	0.00471821	0.0896461	19	0.104396	No	No
SmallIntestine-TerminalIleum	174	RP11-314C16.1	ENSG00000230939.1	6	0.0066958	0.120524	18	0.132193	No	No
SmallIntestine-TerminalIleum	174	TFAP2A	ENSG00000137203.10	6	0.000397478	0.00675712	17	0.0273999	Yes	No
SmallIntestine-TerminalIleum	174	GCNT2	ENSG00000111846.16	6	0.00329126	0.0592426	18	0.0767139	No	No
SmallIntestine-TerminalIleum	174	C6orf52	ENSG00000137434.11	6	0.000987971	0.0167955	17	0.0383338	Yes	No
SmallIntestine-TerminalIleum	174	PAK1IP1	ENSG00000111845.4	6	0.00509417	0.086601	17	0.101594	No	No
SmallIntestine-TerminalIleum	174	TMEM14C	ENSG00000111843.13	6	1.47456e-05	0.000250676	17	0.0139201	Yes	No
SmallIntestine-TerminalIleum	174	RP11-421M1.8	ENSG00000272097.1	6	0.00871964	0.148234	17	0.157723	No	No
SmallIntestine-TerminalIleum	174	TMEM14B	ENSG00000137210.13	6	0.00397855	0.0716139	18	0.0880503	No	No
SmallIntestine-TerminalIleum	174	MAK	ENSG00000111837.11	6	0.00100018	0.0180033	18	0.039568	Yes	No
SmallIntestine-TerminalIleum	174	SYCP2L	ENSG00000153157.12	6	0.00638608	0.11495	18	0.127217	No	No
SmallIntestine-TerminalIleum	174	ELOVL2	ENSG00000197977.3	6	8.18199e-06	0.000139094	17	0.013114	Yes	No
SmallIntestine-TerminalIleum	174	SMIM13	ENSG00000224531.5	6	0.00416142	0.0707441	17	0.087216	No	No
SmallIntestine-TerminalIleum	174	ERVFRD-1	ENSG00000244476.2	6	0.00179808	0.0287692	16	0.0493883	Yes	No
SmallIntestine-TerminalIleum	174	NEDD9	ENSG00000111859.16	6	0.000127146	0.00228863	18	0.0201744	Yes	No
SmallIntestine-TerminalIleum	174	TMEM170B	ENSG00000205269.5	6	0.00115441	0.0184705	16	0.0399612	Yes	No
SmallIntestine-TerminalIleum	174	ADTRP	ENSG00000111863.12	6	9.95637e-06	0.000169258	17	0.0131329	Yes	No
SmallIntestine-TerminalIleum	174	RP11-456H18.2	ENSG00000229896.2	6	0.00134746	0.0215593	16	0.042802	Yes	No
SmallIntestine-TerminalIleum	174	HIVEP1	ENSG00000095951.16	6	0.00471466	0.0801492	17	0.0958426	No	No
SmallIntestine-TerminalIleum	174	EDN1	ENSG00000078401.6	6	0.00362332	0.0543498	15	0.0722493	No	No
SmallIntestine-TerminalIleum	174	PHACTR1	ENSG00000112137.17	6	0.000148429	0.00282015	19	0.0213013	Yes	No
SmallIntestine-TerminalIleum	174	TBC1D7	ENSG00000145979.17	6	0.00120416	0.0168582	14	0.0383641	Yes	No
SmallIntestine-TerminalIleum	174	GFOD1	ENSG00000145990.10	6	9.95235e-05	0.00149285	15	0.0186597	Yes	No
SmallIntestine-TerminalIleum	174	SIRT5	ENSG00000124523.15	6	0.000252959	0.00354142	14	0.0228245	Yes	No
SmallIntestine-TerminalIleum	174	NOL7	ENSG00000225921.6	6	0.00470761	0.0659065	14	0.0828038	No	No
SmallIntestine-TerminalIleum	174	RANBP9	ENSG00000010017.12	6	0.0102559	0.143583	14	0.153384	No	No
SmallIntestine-TerminalIleum	174	MCUR1	ENSG00000050393.11	6	0.00349302	0.0489023	14	0.0673661	No	No
SmallIntestine-TerminalIleum	174	RP3-500L14.2	ENSG00000272209.1	6	0.0006912	0.0096768	14	0.0309702	Yes	No
SmallIntestine-TerminalIleum	174	RNF182	ENSG00000180537.12	6	0.00717571	0.10046	14	0.114222	No	No
SmallIntestine-TerminalIleum	174	CD83	ENSG00000112149.9	6	0.000670421	0.0093859	14	0.0306472	Yes	No
SmallIntestine-TerminalIleum	174	RP3-448I9.2	ENSG00000237346.1	6	0.00312038	0.040565	13	0.0598907	No	No
SmallIntestine-TerminalIleum	174	RP11-330A16.1	ENSG00000229646.2	6	0.00587466	0.0763706	13	0.0922895	No	No
SmallIntestine-TerminalIleum	174	RP11-146I2.1	ENSG00000234261.3	6	0.00161205	0.0274049	17	0.0481777	Yes	No
SmallIntestine-TerminalIleum	174	RP11-560J1.2	ENSG00000271888.1	6	0.00158342	0.0221679	14	0.0433458	Yes	No
SmallIntestine-TerminalIleum	174	JARID2	ENSG00000008083.13	6	0.000255178	0.00408285	16	0.0235943	Yes	No
SmallIntestine-TerminalIleum	174	DTNBP1	ENSG00000047579.19	6	7.08413e-05	0.00106262	15	0.0173834	Yes	No
SmallIntestine-TerminalIleum	174	MYLIP	ENSG00000007944.14	6	0.000714807	0.0107221	15	0.032065	Yes	No
SmallIntestine-TerminalIleum	174	GMPR	ENSG00000137198.9	6	0.00265744	0.0398616	15	0.0592535	No	No
SmallIntestine-TerminalIleum	174	ATXN1	ENSG00000124788.17	6	0.00202393	0.0364308	18	0.0562173	No	No
SmallIntestine-TerminalIleum	174	RP1-151F17.2	ENSG00000272341.1	6	0.00041038	0.00615569	15	0.0267413	Yes	No
SmallIntestine-TerminalIleum	174	STMND1	ENSG00000230873.8	6	0.00126945	0.0190418	15	0.0403906	Yes	No
SmallIntestine-TerminalIleum	174	RBM24	ENSG00000112183.14	6	0.00120128	0.0168179	14	0.0383467	Yes	No
SmallIntestine-TerminalIleum	174	CAP2	ENSG00000112186.11	6	0.0010891	0.0185147	17	0.0399727	Yes	No
SmallIntestine-TerminalIleum	174	FAM8A1	ENSG00000137414.5	6	0.00275078	0.0440125	16	0.0629512	No	No
SmallIntestine-TerminalIleum	174	NUP153	ENSG00000124789.11	6	0.0087759	0.14919	17	0.158642	No	No
SmallIntestine-TerminalIleum	174	KIF13A	ENSG00000137177.19	6	0.000569904	0.0102583	18	0.0315247	Yes	No
SmallIntestine-TerminalIleum	174	NHLRC1	ENSG00000187566.5	6	0.00497128	0.0795405	16	0.095218	No	No
SmallIntestine-TerminalIleum	174	TPMT	ENSG00000137364.4	6	0.00312884	0.0500615	16	0.0683814	No	No
SmallIntestine-TerminalIleum	174	KDM1B	ENSG00000165097.13	6	0.00977756	0.156441	16	0.165479	No	No
SmallIntestine-TerminalIleum	174	DEK	ENSG00000124795.14	6	0.00227292	0.0363668	16	0.0561648	No	No
SmallIntestine-TerminalIleum	174	RNF144B	ENSG00000137393.9	6	0.00675057	0.11476	17	0.127045	No	No
SmallIntestine-TerminalIleum	174	ID4	ENSG00000172201.11	6	0.000521258	0.00834012	16	0.0295462	Yes	No
SmallIntestine-TerminalIleum	174	MBOAT1	ENSG00000172197.10	6	0.00787004	0.141661	18	0.151684	No	No
SmallIntestine-TerminalIleum	174	E2F3	ENSG00000112242.14	6	0.000457108	0.00822795	18	0.0294064	Yes	No
SmallIntestine-TerminalIleum	174	CDKAL1	ENSG00000145996.11	6	0.000811335	0.0178494	22	0.0394103	Yes	No
SmallIntestine-TerminalIleum	174	SOX4	ENSG00000124766.6	6	0.00260279	0.0442474	17	0.0631512	No	No
SmallIntestine-TerminalIleum	174	CASC15	ENSG00000272168.6	6	0.000426141	0.00980124	23	0.0310516	Yes	No
SmallIntestine-TerminalIleum	174	NBAT1	ENSG00000260455.1	6	0.000571461	0.0102863	18	0.0315746	Yes	No
SmallIntestine-TerminalIleum	174	RP11-524C21.2	ENSG00000261568.1	6	0.00321406	0.054639	17	0.072495	No	No
SmallIntestine-TerminalIleum	174	PRL	ENSG00000172179.11	6	0.00141499	0.0254698	18	0.0465004	Yes	No
SmallIntestine-TerminalIleum	174	NRSN1	ENSG00000152954.11	6	0.000150271	0.00300542	20	0.0217562	Yes	No
SmallIntestine-TerminalIleum	174	DCDC2	ENSG00000146038.11	6	0.00293404	0.0616148	21	0.0789406	No	No
SmallIntestine-TerminalIleum	174	MRS2	ENSG00000124532.14	6	0.00187386	0.0374772	20	0.0571131	No	No
SmallIntestine-TerminalIleum	174	GPLD1	ENSG00000112293.14	6	0.0222133	0.444267	20	0.446219	No	No
SmallIntestine-TerminalIleum	174	ALDH5A1	ENSG00000112294.12	6	0.000442112	0.00884224	20	0.0301272	Yes	No
SmallIntestine-TerminalIleum	174	KIAA0319	ENSG00000137261.13	6	0.00681789	0.143176	21	0.153001	No	No
SmallIntestine-TerminalIleum	174	TDP2	ENSG00000111802.13	6	0.000947901	0.018958	20	0.0403615	Yes	No
SmallIntestine-TerminalIleum	174	ACOT13	ENSG00000112304.10	6	0.000135894	0.00271789	20	0.0209875	Yes	No
SmallIntestine-TerminalIleum	174	C6orf62	ENSG00000112308.12	6	0.0049436	0.098872	20	0.1128	No	No
SmallIntestine-TerminalIleum	174	GMNN	ENSG00000112312.9	6	0.00171074	0.0325041	19	0.0528094	No	No
SmallIntestine-TerminalIleum	174	C6orf229	ENSG00000260286.3	6	0.00270842	0.0514599	19	0.0696463	No	No
SmallIntestine-TerminalIleum	174	FAM65B	ENSG00000111913.17	6	0.00112774	0.0225549	20	0.0437675	Yes	No
SmallIntestine-TerminalIleum	174	RP11-367G6.3	ENSG00000272053.1	6	0.000613143	0.0110366	18	0.0324859	Yes	No
SmallIntestine-TerminalIleum	174	CARMIL1	ENSG00000079691.17	6	0.000479959	0.0100791	21	0.0313688	Yes	No
SmallIntestine-TerminalIleum	174	SCGN	ENSG00000079689.13	6	0.0112292	0.202126	18	0.208843	No	No
SmallIntestine-TerminalIleum	174	SLC17A4	ENSG00000146039.10	6	0.00022825	0.00388024	17	0.0233026	Yes	No
SmallIntestine-TerminalIleum	174	SLC17A1	ENSG00000124568.10	6	0.00198307	0.0337123	17	0.0538345	No	No
SmallIntestine-TerminalIleum	174	SLC17A3	ENSG00000124564.17	6	0.00847201	0.144024	17	0.153715	No	No
SmallIntestine-TerminalIleum	174	TRIM38	ENSG00000112343.10	6	0.00568939	0.0967197	17	0.110843	No	No
SmallIntestine-TerminalIleum	174	U91328.19	ENSG00000272462.2	6	0.00514259	0.0822815	16	0.0977008	No	No
SmallIntestine-TerminalIleum	174	U91328.22	ENSG00000272810.1	6	3.90658e-05	0.000625053	16	0.0155349	Yes	No
SmallIntestine-TerminalIleum	174	HIST1H3A	ENSG00000275714.1	6	0.00392173	0.0627477	16	0.0800349	No	No
SmallIntestine-TerminalIleum	174	HIST1H1C	ENSG00000187837.3	6	0.00278835	0.0446136	16	0.0634725	No	No
SmallIntestine-TerminalIleum	174	HFE	ENSG00000010704.18	6	0.00115614	0.0184983	16	0.0399727	Yes	No
SmallIntestine-TerminalIleum	174	HIST1H4C	ENSG00000197061.4	6	0.0063777	0.102043	16	0.115588	No	No
SmallIntestine-TerminalIleum	174	HIST1H2BC	ENSG00000180596.7	6	0.00028781	0.00431716	15	0.0238572	Yes	No
SmallIntestine-TerminalIleum	174	HIST1H2AC	ENSG00000180573.9	6	0.0278147	0.41722	15	0.41957	No	No
SmallIntestine-TerminalIleum	174	HIST1H1E	ENSG00000168298.6	6	0.00840293	0.126044	15	0.137299	No	No
SmallIntestine-TerminalIleum	174	HIST1H2BD	ENSG00000158373.8	6	0.00540177	0.0810266	15	0.0966514	No	No
SmallIntestine-TerminalIleum	174	HIST1H2BE	ENSG00000274290.2	6	0.000108202	0.00162304	15	0.0189991	Yes	No
SmallIntestine-TerminalIleum	174	HIST1H3D	ENSG00000197409.7	6	0.00270879	0.0406319	15	0.0599573	No	No
SmallIntestine-TerminalIleum	174	HIST1H2AD	ENSG00000196866.2	6	0.0147329	0.220993	15	0.226986	No	No
SmallIntestine-TerminalIleum	174	HIST1H2BF	ENSG00000277224.2	6	0.00151664	0.0227496	15	0.043911	Yes	No
SmallIntestine-TerminalIleum	174	HIST1H4E	ENSG00000276966.2	6	0.00508793	0.0763189	15	0.0922449	No	No
SmallIntestine-TerminalIleum	174	HIST1H2BG	ENSG00000273802.2	6	0.00491914	0.0737871	15	0.0899736	No	No
SmallIntestine-TerminalIleum	174	HIST1H2AE	ENSG00000277075.2	6	0.000801473	0.0120221	15	0.033552	Yes	No
SmallIntestine-TerminalIleum	174	HIST1H3E	ENSG00000274750.2	6	0.00353482	0.0530224	15	0.0710438	No	No
SmallIntestine-TerminalIleum	174	HIST1H1D	ENSG00000124575.6	6	0.00303619	0.0455429	15	0.0643688	No	No
SmallIntestine-TerminalIleum	174	HIST1H2BH	ENSG00000275713.2	6	0.000795824	0.0119374	15	0.0334449	Yes	No
SmallIntestine-TerminalIleum	174	HIST1H3G	ENSG00000273983.1	6	0.000156207	0.0023431	15	0.0203594	Yes	No
SmallIntestine-TerminalIleum	174	HIST1H2BI	ENSG00000278588.1	6	0.00679123	0.101868	15	0.115411	No	No
SmallIntestine-TerminalIleum	174	HIST1H4H	ENSG00000158406.4	6	0.000587034	0.00880551	15	0.0300828	Yes	No
SmallIntestine-TerminalIleum	174	BTN3A2	ENSG00000186470.13	6	0.00315816	0.0442143	14	0.0631214	No	No
SmallIntestine-TerminalIleum	174	BTN2A2	ENSG00000124508.16	6	0.0180005	0.252007	14	0.256899	No	No
SmallIntestine-TerminalIleum	174	BTN3A1	ENSG00000026950.16	6	0.00686836	0.0961571	14	0.11034	No	No
SmallIntestine-TerminalIleum	174	BTN3A3	ENSG00000111801.15	6	0.0641058	0.897481	14	0.89796	No	No
SmallIntestine-TerminalIleum	174	BTN2A1	ENSG00000112763.15	6	0.0129071	0.1807	14	0.188397	No	No
SmallIntestine-TerminalIleum	174	BTN1A1	ENSG00000124557.12	6	0.0127507	0.17851	14	0.186321	No	No
SmallIntestine-TerminalIleum	174	HCG11	ENSG00000228223.2	6	0.0132903	0.172774	13	0.180938	No	No
SmallIntestine-TerminalIleum	174	CTA-14H9.5	ENSG00000261353.1	6	0.00264127	0.0343364	13	0.054405	No	No
SmallIntestine-TerminalIleum	174	HMGN4	ENSG00000182952.4	6	0.0149513	0.194367	13	0.201492	No	No
SmallIntestine-TerminalIleum	174	ABT1	ENSG00000146109.4	6	0.000890006	0.0115701	13	0.0330783	Yes	No
SmallIntestine-TerminalIleum	174	ZNF322	ENSG00000181315.10	6	0.00195368	0.0253978	13	0.046457	Yes	No
SmallIntestine-TerminalIleum	174	RP11-457M11.5	ENSG00000261584.1	6	0.000647308	0.0077677	12	0.0288624	Yes	No
SmallIntestine-TerminalIleum	174	LINC00240	ENSG00000224843.6	6	0.0122039	0.134243	11	0.14496	No	No
SmallIntestine-TerminalIleum	174	RP1-86C11.7	ENSG00000272468.1	6	0.00157356	0.0157356	10	0.0373074	Yes	No
SmallIntestine-TerminalIleum	174	HIST1H2BJ	ENSG00000124635.8	6	0.0219704	0.219704	10	0.225736	No	No
SmallIntestine-TerminalIleum	174	HIST1H2AG	ENSG00000196787.3	6	0.0263641	0.263641	10	0.268233	No	No
SmallIntestine-TerminalIleum	174	HIST1H4I	ENSG00000276180.1	6	0.0570033	0.570033	10	0.571313	No	No
SmallIntestine-TerminalIleum	174	HIST1H2BK	ENSG00000197903.7	6	0.0358443	0.358443	10	0.361451	No	No
SmallIntestine-TerminalIleum	174	HIST1H2AH	ENSG00000274997.1	6	0.0021625	0.021625	10	0.0428464	Yes	No
SmallIntestine-TerminalIleum	174	PRSS16	ENSG00000112812.15	6	0.000269942	0.00269942	10	0.0209062	Yes	No
SmallIntestine-TerminalIleum	174	ZNF391	ENSG00000124613.8	6	5.82517e-05	0.000582517	10	0.0155298	Yes	No
SmallIntestine-TerminalIleum	174	RP1-153G14.4	ENSG00000271755.1	6	8.64605e-07	8.64605e-06	10	0.00658507	Yes	Yes
SmallIntestine-TerminalIleum	174	ZNF184	ENSG00000096654.15	6	0.043792	0.43792	10	0.439985	No	No
SmallIntestine-TerminalIleum	174	LINC01012	ENSG00000281706.2	6	0.00635493	0.0571944	9	0.0748049	No	No
SmallIntestine-TerminalIleum	174	HIST1H2BL	ENSG00000185130.5	6	0.000761437	0.00761437	10	0.0286367	Yes	No
SmallIntestine-TerminalIleum	174	HIST1H2AI	ENSG00000196747.4	6	0.0582453	0.582453	10	0.583667	No	No
SmallIntestine-TerminalIleum	174	HIST1H3H	ENSG00000278828.1	6	0.0162411	0.162411	10	0.171175	No	No
SmallIntestine-TerminalIleum	174	HIST1H4K	ENSG00000273542.1	6	0.000390766	0.00390766	10	0.0233519	Yes	No
SmallIntestine-TerminalIleum	174	HIST1H2BN	ENSG00000233822.4	6	0.0387164	0.387164	10	0.389868	No	No
SmallIntestine-TerminalIleum	174	HIST1H1B	ENSG00000184357.4	6	0.021006	0.21006	10	0.21642	No	No
SmallIntestine-TerminalIleum	174	ZNF165	ENSG00000197279.3	6	0.148832	1	10	1	No	No
SmallIntestine-TerminalIleum	174	ZSCAN16	ENSG00000196812.4	6	0.00540854	0.0540854	10	0.0720164	No	No
SmallIntestine-TerminalIleum	174	RP1-265C24.8	ENSG00000261839.1	6	0.00136798	0.0136798	10	0.0353916	Yes	No
SmallIntestine-TerminalIleum	174	ZKSCAN8	ENSG00000198315.10	6	0.0162619	0.162619	10	0.171337	No	No
SmallIntestine-TerminalIleum	174	ZSCAN9	ENSG00000137185.11	6	0.0124762	0.124762	10	0.136055	No	No
SmallIntestine-TerminalIleum	174	ZKSCAN4	ENSG00000187626.8	6	0.0108933	0.108933	10	0.121832	No	No
SmallIntestine-TerminalIleum	174	NKAPL	ENSG00000189134.3	6	0.0403385	0.403385	10	0.405809	No	No
SmallIntestine-TerminalIleum	174	ZSCAN26	ENSG00000197062.11	6	0.0105443	0.115987	11	0.128093	No	No
SmallIntestine-TerminalIleum	174	PGBD1	ENSG00000137338.5	6	0.000995705	0.0109528	11	0.0323699	Yes	No
SmallIntestine-TerminalIleum	174	ZSCAN31	ENSG00000235109.7	6	0.0497194	0.546914	11	0.548406	No	No
SmallIntestine-TerminalIleum	174	ZKSCAN3	ENSG00000189298.13	6	0.000813425	0.00894767	11	0.0302237	Yes	No
SmallIntestine-TerminalIleum	174	ZSCAN12	ENSG00000158691.14	6	0.0242189	0.266408	11	0.270872	No	No
SmallIntestine-TerminalIleum	174	ZSCAN23	ENSG00000187987.9	6	0.0246822	0.271505	11	0.27586	No	No
SmallIntestine-TerminalIleum	174	ZBED9	ENSG00000232040.2	6	0.000516006	0.00567606	11	0.0259442	Yes	No
SmallIntestine-TerminalIleum	174	TRIM27	ENSG00000204713.10	6	0.00548837	0.104279	19	0.117524	No	No
SmallIntestine-TerminalIleum	174	ZNF311	ENSG00000197935.6	6	0.0130367	0.286807	22	0.290825	No	No
SmallIntestine-TerminalIleum	174	MAS1L	ENSG00000204687.4	6	0.00417298	0.116844	28	0.12888	No	No
SmallIntestine-TerminalIleum	174	XXbac-BPG13B8.10	ENSG00000229274.1	6	0.00925437	0.259122	28	0.263865	No	No
SmallIntestine-TerminalIleum	174	UBD	ENSG00000213886.3	6	0.00886128	0.248116	28	0.253138	No	No
SmallIntestine-TerminalIleum	174	OR2H2	ENSG00000204657.3	6	0.00136804	0.0383051	28	0.0578527	No	No
SmallIntestine-TerminalIleum	174	GABBR1	ENSG00000204681.10	6	0.00165926	0.0464593	28	0.0652084	No	No
SmallIntestine-TerminalIleum	174	MOG	ENSG00000204655.11	6	0.000285953	0.00800667	28	0.0291207	Yes	No
SmallIntestine-TerminalIleum	174	ZFP57	ENSG00000204644.9	6	0.000820508	0.0229742	28	0.0441083	Yes	No
SmallIntestine-TerminalIleum	174	HLA-F	ENSG00000204642.13	6	0.0284242	0.767455	27	0.768151	No	No
SmallIntestine-TerminalIleum	174	XXbac-BPG170G13.32	ENSG00000272236.1	6	0.00194477	0.0525088	27	0.0705931	No	No
SmallIntestine-TerminalIleum	174	HLA-G	ENSG00000204632.11	6	0.00848437	0.246047	29	0.251096	No	No
SmallIntestine-TerminalIleum	174	HCP5B	ENSG00000281831.1	6	0.0340505	0.987464	29	0.987833	No	No
SmallIntestine-TerminalIleum	174	HLA-A	ENSG00000206503.12	6	0.0129876	0.376641	29	0.379475	No	No
SmallIntestine-TerminalIleum	174	HCG9	ENSG00000204625.10	6	0.000906682	0.0272004	30	0.0479779	Yes	No
SmallIntestine-TerminalIleum	174	ZNRD1	ENSG00000066379.14	6	0.00268327	0.0831815	31	0.0985822	No	No
SmallIntestine-TerminalIleum	174	PPP1R11	ENSG00000204619.7	6	4.54144e-05	0.00145326	32	0.0185476	Yes	No
SmallIntestine-TerminalIleum	174	RNF39	ENSG00000204618.8	6	9.10573e-05	0.00291383	32	0.0215169	Yes	No
SmallIntestine-TerminalIleum	174	TRIM31	ENSG00000204616.10	6	0.000304128	0.0100362	33	0.0313256	Yes	No
SmallIntestine-TerminalIleum	174	TRIM40	ENSG00000204614.8	6	0.00112894	0.0383839	34	0.0579203	No	No
SmallIntestine-TerminalIleum	174	TRIM10	ENSG00000204613.10	6	0.00163107	0.0554563	34	0.0732167	No	No
SmallIntestine-TerminalIleum	174	TRIM15	ENSG00000204610.12	6	0.00345095	0.117332	34	0.12932	No	No
SmallIntestine-TerminalIleum	174	TRIM26	ENSG00000234127.8	6	0.000699805	0.025193	36	0.0462281	Yes	No
SmallIntestine-TerminalIleum	174	HCG17	ENSG00000270604.5	6	0.0038849	0.147626	38	0.157157	No	No
SmallIntestine-TerminalIleum	174	TRIM39	ENSG00000204599.14	6	0.00213013	0.095856	45	0.110076	No	No
SmallIntestine-TerminalIleum	174	RPP21	ENSG00000241370.5	6	0.000143795	0.00661458	46	0.0271943	Yes	No
SmallIntestine-TerminalIleum	174	HLA-E	ENSG00000204592.8	6	0.00834183	0.433775	52	0.435914	No	No
SmallIntestine-TerminalIleum	174	GNL1	ENSG00000204590.12	6	0.000432396	0.022917	53	0.0440733	Yes	No
SmallIntestine-TerminalIleum	174	PRR3	ENSG00000204576.11	6	0.0147299	0.780682	53	0.781266	No	No
SmallIntestine-TerminalIleum	174	ABCF1	ENSG00000204574.12	6	0.000262535	0.0139143	53	0.0355799	Yes	No
SmallIntestine-TerminalIleum	174	PPP1R10	ENSG00000204569.9	6	0.000143045	0.00758138	53	0.0285981	Yes	No
SmallIntestine-TerminalIleum	174	MRPS18B	ENSG00000204568.11	6	0.00124977	0.0662379	53	0.0830783	No	No
SmallIntestine-TerminalIleum	174	ATAT1	ENSG00000137343.17	6	0.00186603	0.0988997	53	0.112817	No	No
SmallIntestine-TerminalIleum	174	C6orf136	ENSG00000204564.11	6	0.000719354	0.0381258	53	0.0576933	No	No
SmallIntestine-TerminalIleum	174	DHX16	ENSG00000204560.9	6	0.000758875	0.0402204	53	0.0595769	No	No
SmallIntestine-TerminalIleum	174	PPP1R18	ENSG00000146112.11	6	0.002922	0.154866	53	0.164044	No	No
SmallIntestine-TerminalIleum	174	NRM	ENSG00000137404.14	6	0.00344502	0.179141	52	0.186907	No	No
SmallIntestine-TerminalIleum	174	MDC1	ENSG00000137337.14	6	0.000209214	0.0108791	52	0.0322691	Yes	No
SmallIntestine-TerminalIleum	174	TUBB	ENSG00000196230.12	6	0.0167672	0.855128	51	0.85563	No	No
SmallIntestine-TerminalIleum	174	FLOT1	ENSG00000137312.14	6	0.00464715	0.237005	51	0.242251	No	No
SmallIntestine-TerminalIleum	174	IER3	ENSG00000137331.11	6	0.000474146	0.0241815	51	0.045288	Yes	No
SmallIntestine-TerminalIleum	174	HCG20	ENSG00000228022.5	6	0.00247635	0.123818	50	0.135214	No	No
SmallIntestine-TerminalIleum	174	LINC00243	ENSG00000214894.6	6	0.00240626	0.117907	49	0.129855	No	No
SmallIntestine-TerminalIleum	174	DDR1	ENSG00000204580.13	6	0.00283415	0.127537	45	0.138772	No	No
SmallIntestine-TerminalIleum	174	GTF2H4	ENSG00000213780.10	6	0.000823047	0.0370371	45	0.0567792	No	No
SmallIntestine-TerminalIleum	174	VARS2	ENSG00000137411.16	6	0.00551937	0.248371	45	0.253372	No	No
SmallIntestine-TerminalIleum	174	SFTA2	ENSG00000196260.4	6	0.00872358	0.392561	45	0.395153	No	No
SmallIntestine-TerminalIleum	174	DPCR1	ENSG00000168631.12	6	0.000194461	0.00875074	45	0.0299996	Yes	No
SmallIntestine-TerminalIleum	174	MUC21	ENSG00000204544.5	6	0.000295714	0.01242	42	0.0340769	Yes	No
SmallIntestine-TerminalIleum	174	HCG22	ENSG00000228789.6	6	0.000146868	0.00602158	41	0.0264987	Yes	No
SmallIntestine-TerminalIleum	174	PSORS1C1	ENSG00000204540.10	6	0.00150432	0.061677	41	0.0789879	No	No
SmallIntestine-TerminalIleum	174	PSORS1C2	ENSG00000204538.3	6	0.000363527	0.0145411	40	0.0361483	Yes	No
SmallIntestine-TerminalIleum	174	CCHCR1	ENSG00000204536.13	6	0.00400249	0.1601	40	0.168996	No	No
SmallIntestine-TerminalIleum	174	TCF19	ENSG00000137310.11	6	8.60469e-05	0.00344188	40	0.022653	Yes	No
SmallIntestine-TerminalIleum	174	POU5F1	ENSG00000204531.17	6	0.00116819	0.0467276	40	0.0654113	No	No
SmallIntestine-TerminalIleum	174	HCG27	ENSG00000206344.7	6	0.0060842	0.243368	40	0.248457	No	No
SmallIntestine-TerminalIleum	174	HLA-C	ENSG00000204525.16	6	0.0244531	1	41	1	No	No
SmallIntestine-TerminalIleum	174	HLA-B	ENSG00000234745.10	6	0.00178696	0.0750524	42	0.0910781	No	No
SmallIntestine-TerminalIleum	174	XXbac-BPG181B23.7	ENSG00000272221.1	6	0.000456233	0.019618	43	0.0409005	Yes	No
SmallIntestine-TerminalIleum	174	MICA	ENSG00000204520.12	6	0.000486071	0.020901	43	0.0420962	Yes	No
SmallIntestine-TerminalIleum	174	MICB	ENSG00000204516.9	6	1.9933e-05	0.000877052	44	0.0168512	Yes	No
SmallIntestine-TerminalIleum	174	DDX39B	ENSG00000198563.13	6	0.00409971	0.184487	45	0.191993	No	No
SmallIntestine-TerminalIleum	174	ATP6V1G2	ENSG00000213760.10	6	8.3334e-05	0.00375003	45	0.0231433	Yes	No
SmallIntestine-TerminalIleum	174	NFKBIL1	ENSG00000204498.10	6	0.00141854	0.065253	46	0.0822349	No	No
SmallIntestine-TerminalIleum	174	LTA	ENSG00000226979.8	6	0.00032265	0.0148419	46	0.0363848	Yes	No
SmallIntestine-TerminalIleum	174	TNF	ENSG00000232810.3	6	0.000379971	0.0174786	46	0.039022	Yes	No
SmallIntestine-TerminalIleum	174	LTB	ENSG00000227507.2	6	0.000277865	0.0130596	47	0.034746	Yes	No
SmallIntestine-TerminalIleum	174	LST1	ENSG00000204482.10	6	0.000341862	0.0160675	47	0.037567	Yes	No
SmallIntestine-TerminalIleum	174	NCR3	ENSG00000204475.9	6	0.000796384	0.0374301	47	0.0570921	No	No
SmallIntestine-TerminalIleum	174	AIF1	ENSG00000204472.12	6	0.0103639	0.528557	51	0.530169	No	No
SmallIntestine-TerminalIleum	174	PRRC2A	ENSG00000204469.12	6	0.000629083	0.0345996	55	0.0546426	No	No
SmallIntestine-TerminalIleum	174	BAG6	ENSG00000204463.12	6	0.000528906	0.0296187	56	0.0501509	No	No
SmallIntestine-TerminalIleum	174	APOM	ENSG00000204444.10	6	0.000406082	0.0227406	56	0.0439099	Yes	No
SmallIntestine-TerminalIleum	174	C6orf47	ENSG00000204439.3	6	0.000755439	0.04306	57	0.0621144	No	No
SmallIntestine-TerminalIleum	174	GPANK1	ENSG00000204438.10	6	0.00040361	0.0230058	57	0.0441354	Yes	No
SmallIntestine-TerminalIleum	174	CSNK2B	ENSG00000204435.13	6	0.00726252	0.421226	58	0.423508	No	No
SmallIntestine-TerminalIleum	174	LY6G5B	ENSG00000240053.8	6	0.000802841	0.0473676	59	0.0659951	No	No
SmallIntestine-TerminalIleum	174	LY6G5C	ENSG00000204428.12	6	0.00023092	0.0138552	60	0.035551	Yes	No
SmallIntestine-TerminalIleum	174	ABHD16A	ENSG00000204427.11	6	0.000794374	0.0492512	62	0.0676491	No	No
SmallIntestine-TerminalIleum	174	LY6G6C	ENSG00000204421.2	6	6.87953e-05	0.0044029	64	0.0239401	Yes	No
SmallIntestine-TerminalIleum	174	MPIG6B	ENSG00000204420.8	6	0.00125185	0.0813705	65	0.0969203	No	No
SmallIntestine-TerminalIleum	174	DDAH2	ENSG00000213722.8	6	0.00768652	0.50731	66	0.508912	No	No
SmallIntestine-TerminalIleum	174	CLIC1	ENSG00000213719.8	6	0.000580823	0.0389151	67	0.0584172	No	No
SmallIntestine-TerminalIleum	174	MSH5	ENSG00000204410.14	6	7.93916e-05	0.00539863	68	0.0255519	Yes	No
SmallIntestine-TerminalIleum	174	SAPCD1	ENSG00000228727.8	6	0.00284455	0.193429	68	0.20062	No	No
SmallIntestine-TerminalIleum	174	VWA7	ENSG00000204396.10	6	0.000601146	0.0408779	68	0.0602058	No	No
SmallIntestine-TerminalIleum	174	VARS	ENSG00000204394.12	6	0.00120981	0.0834769	69	0.0988323	No	No
SmallIntestine-TerminalIleum	174	LSM2	ENSG00000204392.10	6	0.00283612	0.195692	69	0.202754	No	No
SmallIntestine-TerminalIleum	174	HSPA1L	ENSG00000204390.9	6	0.000186389	0.0126745	68	0.0343798	Yes	No
SmallIntestine-TerminalIleum	174	HSPA1A	ENSG00000204389.9	6	1.24614e-05	0.000847373	68	0.0167421	Yes	No
SmallIntestine-TerminalIleum	174	HSPA1B	ENSG00000204388.6	6	1.50191e-05	0.0010213	68	0.0173461	Yes	No
SmallIntestine-TerminalIleum	174	C6orf48	ENSG00000204387.12	6	0.00728095	0.495104	68	0.496721	No	No
SmallIntestine-TerminalIleum	174	NEU1	ENSG00000204386.10	6	0.00606415	0.412362	68	0.414751	No	No
SmallIntestine-TerminalIleum	174	SLC44A4	ENSG00000204385.10	6	9.66784e-06	0.000657413	68	0.0156246	Yes	No
SmallIntestine-TerminalIleum	174	EHMT2	ENSG00000204371.11	6	0.000418934	0.0284875	68	0.0491319	Yes	No
SmallIntestine-TerminalIleum	174	C2	ENSG00000166278.14	6	0.00844976	0.574583	68	0.575812	No	No
SmallIntestine-TerminalIleum	174	ZBTB12	ENSG00000204366.3	6	0.00110939	0.0754383	68	0.0914577	No	No
SmallIntestine-TerminalIleum	174	CFB	ENSG00000243649.8	6	0.00640036	0.435225	68	0.437347	No	No
SmallIntestine-TerminalIleum	174	NELFE	ENSG00000204356.13	6	0.000472117	0.032104	68	0.0524318	No	No
SmallIntestine-TerminalIleum	174	SKIV2L	ENSG00000204351.11	6	0.00344943	0.234561	68	0.239936	No	No
SmallIntestine-TerminalIleum	174	DXO	ENSG00000204348.9	6	0.000826795	0.0562221	68	0.0739538	No	No
SmallIntestine-TerminalIleum	174	STK19	ENSG00000204344.14	6	0.000234699	0.0159595	68	0.0375127	Yes	No
SmallIntestine-TerminalIleum	174	C4A	ENSG00000244731.7	6	0.000320644	0.0218038	68	0.0429894	Yes	No
SmallIntestine-TerminalIleum	174	C4B	ENSG00000224389.8	6	0.00036296	0.0246813	68	0.0458072	Yes	No
SmallIntestine-TerminalIleum	174	CYP21A2	ENSG00000231852.6	6	0.000258973	0.0173512	67	0.0389182	Yes	No
SmallIntestine-TerminalIleum	174	TNXB	ENSG00000168477.17	6	0.00316501	0.224716	71	0.230557	No	No
SmallIntestine-TerminalIleum	174	ATF6B	ENSG00000213676.10	6	0.00115472	0.0796756	69	0.0953432	No	No
SmallIntestine-TerminalIleum	174	FKBPL	ENSG00000204315.3	6	0.000250248	0.0172671	69	0.0388179	Yes	No
SmallIntestine-TerminalIleum	174	PRRT1	ENSG00000204314.10	6	0.000118113	0.00814982	69	0.0293148	Yes	No
SmallIntestine-TerminalIleum	174	PPT2	ENSG00000221988.12	6	8.48791e-05	0.00594154	70	0.0263384	Yes	No
SmallIntestine-TerminalIleum	174	EGFL8	ENSG00000241404.6	6	0.000260485	0.0179735	69	0.0395197	Yes	No
SmallIntestine-TerminalIleum	174	AGPAT1	ENSG00000204310.12	6	0.000273119	0.0188452	69	0.0402749	Yes	No
SmallIntestine-TerminalIleum	174	RNF5	ENSG00000204308.7	6	0.00499747	0.344825	69	0.348018	No	No
SmallIntestine-TerminalIleum	174	AGER	ENSG00000204305.13	6	0.00125744	0.0867636	69	0.101741	No	No
SmallIntestine-TerminalIleum	174	PBX2	ENSG00000204304.11	6	0.000973697	0.0671851	69	0.0839545	No	No
SmallIntestine-TerminalIleum	174	GPSM3	ENSG00000213654.9	6	0.000468133	0.0323012	69	0.0525936	No	No
SmallIntestine-TerminalIleum	174	NOTCH4	ENSG00000204301.6	6	2.94349e-05	0.00203101	69	0.0198072	Yes	No
SmallIntestine-TerminalIleum	174	BTNL2	ENSG00000204290.10	6	0.000125895	0.00679834	54	0.0274217	Yes	No
SmallIntestine-TerminalIleum	174	HLA-DRA	ENSG00000204287.13	6	0.0200357	1	52	1	No	No
SmallIntestine-TerminalIleum	174	HLA-DRB5	ENSG00000198502.5	6	0.00100553	0.0512822	51	0.0694755	No	No
SmallIntestine-TerminalIleum	174	HLA-DRB1	ENSG00000196126.11	6	0.0144765	0.738302	51	0.739091	No	No
SmallIntestine-TerminalIleum	174	HLA-DQA1	ENSG00000196735.11	6	0.00763206	0.396867	52	0.399338	No	No
SmallIntestine-TerminalIleum	174	HLA-DQB1	ENSG00000179344.16	6	0.00784044	0.407703	52	0.410109	No	No
SmallIntestine-TerminalIleum	174	HLA-DQA2	ENSG00000237541.3	6	0.00538014	0.279767	52	0.283932	No	No
SmallIntestine-TerminalIleum	174	HLA-DQB2	ENSG00000232629.8	6	0.00154833	0.0805129	52	0.0961549	No	No
SmallIntestine-TerminalIleum	174	HLA-DOB	ENSG00000241106.6	6	0.000532037	0.028198	53	0.0488961	Yes	No
SmallIntestine-TerminalIleum	174	TAP2	ENSG00000204267.13	6	0.00405316	0.214817	53	0.221055	No	No
SmallIntestine-TerminalIleum	174	PSMB8	ENSG00000204264.8	6	8.53894e-05	0.00452564	53	0.0240849	Yes	No
SmallIntestine-TerminalIleum	174	PSMB8-AS1	ENSG00000204261.8	6	7.79428e-05	0.00413097	53	0.0236865	Yes	No
SmallIntestine-TerminalIleum	174	TAP1	ENSG00000168394.10	6	0.00265094	0.143151	54	0.152983	No	No
SmallIntestine-TerminalIleum	174	PSMB9	ENSG00000240065.7	6	4.19654e-05	0.00226613	54	0.020162	Yes	No
SmallIntestine-TerminalIleum	174	HLA-DMB	ENSG00000242574.8	6	0.00542095	0.292731	54	0.296655	No	No
SmallIntestine-TerminalIleum	174	HLA-DMA	ENSG00000204257.14	6	0.0114273	0.617073	54	0.618128	No	No
SmallIntestine-TerminalIleum	174	BRD2	ENSG00000204256.12	6	0.000247776	0.0133799	54	0.0351	Yes	No
SmallIntestine-TerminalIleum	174	HLA-DOA	ENSG00000204252.13	6	0.000416155	0.0224723	54	0.0436706	Yes	No
SmallIntestine-TerminalIleum	174	HLA-DPA1	ENSG00000231389.7	6	0.00178104	0.0961764	54	0.110356	No	No
SmallIntestine-TerminalIleum	174	HLA-DPB1	ENSG00000223865.10	6	0.00325564	0.175804	54	0.183773	No	No
SmallIntestine-TerminalIleum	174	COL11A2	ENSG00000204248.10	6	0.000628668	0.0345767	55	0.0546241	No	No
SmallIntestine-TerminalIleum	174	RXRB	ENSG00000204231.10	6	0.00188496	0.103673	55	0.116995	No	No
SmallIntestine-TerminalIleum	174	SLC39A7	ENSG00000112473.17	6	0.00116121	0.0638664	55	0.0810444	No	No
SmallIntestine-TerminalIleum	174	HSD17B8	ENSG00000204228.3	6	2.24018e-06	0.00012321	55	0.0128909	Yes	No
SmallIntestine-TerminalIleum	174	RING1	ENSG00000204227.4	6	0.00129814	0.0713977	55	0.0878601	No	No
SmallIntestine-TerminalIleum	174	XXbac-BPG157A10.21	ENSG00000272217.1	6	0.000272167	0.014697	54	0.036289	Yes	No
SmallIntestine-TerminalIleum	174	VPS52	ENSG00000223501.8	6	0.000324057	0.0174991	54	0.0390491	Yes	No
SmallIntestine-TerminalIleum	174	RPS18	ENSG00000231500.6	6	0.000462522	0.0245137	53	0.0456457	Yes	No
SmallIntestine-TerminalIleum	174	B3GALT4	ENSG00000235863.3	6	0.00139714	0.0740486	53	0.0901518	No	No
SmallIntestine-TerminalIleum	174	WDR46	ENSG00000227057.9	6	0.000522931	0.0277153	53	0.0484237	Yes	No
SmallIntestine-TerminalIleum	174	PFDN6	ENSG00000204220.11	6	0.00202381	0.107262	53	0.120305	No	No
SmallIntestine-TerminalIleum	174	RGL2	ENSG00000237441.9	6	0.000720799	0.0382023	53	0.0577672	No	No
SmallIntestine-TerminalIleum	174	TAPBP	ENSG00000231925.11	6	0.00503495	0.266853	53	0.271295	No	No
SmallIntestine-TerminalIleum	174	ZBTB22	ENSG00000236104.2	6	0.00067095	0.0355603	53	0.0554929	No	No
SmallIntestine-TerminalIleum	174	DAXX	ENSG00000204209.11	6	8.55961e-06	0.000453659	53	0.0151077	Yes	No
SmallIntestine-TerminalIleum	174	KIFC1	ENSG00000237649.7	6	0.00114292	0.0582891	51	0.0758634	No	No
SmallIntestine-TerminalIleum	174	PHF1	ENSG00000112511.17	6	0.000440647	0.0220323	50	0.0432232	Yes	No
SmallIntestine-TerminalIleum	174	CUTA	ENSG00000112514.15	6	0.00275771	0.137886	50	0.148286	No	No
SmallIntestine-TerminalIleum	174	SYNGAP1	ENSG00000197283.14	6	0.000622635	0.0311318	50	0.0515781	No	No
SmallIntestine-TerminalIleum	174	BAK1	ENSG00000030110.12	6	0.000322492	0.0141897	44	0.0358701	Yes	No
SmallIntestine-TerminalIleum	174	LINC00336	ENSG00000197251.3	6	0.000231714	0.0101954	44	0.0314363	Yes	No
SmallIntestine-TerminalIleum	174	ITPR3	ENSG00000096433.10	6	0.000176604	0.00688754	39	0.0275767	Yes	No
SmallIntestine-TerminalIleum	174	UQCC2	ENSG00000137288.9	6	1.31951e-05	0.000395853	30	0.0146451	Yes	No
SmallIntestine-TerminalIleum	174	IP6K3	ENSG00000161896.11	6	0.0013093	0.035351	27	0.0553299	No	No
SmallIntestine-TerminalIleum	174	LEMD2	ENSG00000161904.11	6	0.00292158	0.0701179	24	0.0866107	No	No
SmallIntestine-TerminalIleum	174	MLN	ENSG00000096395.10	6	4.28994e-05	0.000986687	23	0.0171544	Yes	No
SmallIntestine-TerminalIleum	174	HMGA1	ENSG00000137309.19	6	0.00167846	0.0251769	15	0.0462151	Yes	No
SmallIntestine-TerminalIleum	174	C6orf1	ENSG00000186577.12	6	0.0033605	0.0504075	15	0.0686889	No	No
SmallIntestine-TerminalIleum	174	NUDT3	ENSG00000272325.1	6	0.0009034	0.013551	15	0.0352789	Yes	No
SmallIntestine-TerminalIleum	174	RPS10	ENSG00000124614.13	6	0.000750889	0.0112633	15	0.0327508	Yes	No
SmallIntestine-TerminalIleum	174	PACSIN1	ENSG00000124507.10	6	0.0030894	0.0463411	15	0.0651116	No	No
SmallIntestine-TerminalIleum	174	SPDEF	ENSG00000124664.10	6	0.000520623	0.00780934	15	0.028902	Yes	No
SmallIntestine-TerminalIleum	174	C6orf106	ENSG00000196821.9	6	0.00222461	0.0311446	14	0.051585	No	No
SmallIntestine-TerminalIleum	174	SNRPC	ENSG00000124562.9	6	0.00768094	0.0998522	13	0.113676	No	No
SmallIntestine-TerminalIleum	174	UHRF1BP1	ENSG00000065060.16	6	0.00128521	0.0167077	13	0.0382762	Yes	No
SmallIntestine-TerminalIleum	174	TAF11	ENSG00000064995.16	6	0.00200948	0.0241138	12	0.0452109	Yes	No
SmallIntestine-TerminalIleum	174	ANKS1A	ENSG00000064999.13	6	0.00585288	0.0760874	13	0.0920555	No	No
SmallIntestine-TerminalIleum	174	TCP11	ENSG00000124678.17	6	0.00145433	0.0174519	12	0.0390074	Yes	No
SmallIntestine-TerminalIleum	174	SCUBE3	ENSG00000146197.8	6	0.000616813	0.00678495	11	0.0274043	Yes	No
SmallIntestine-TerminalIleum	174	RP3-329A5.8	ENSG00000272374.1	6	0.00305966	0.0336562	11	0.0538037	No	No
SmallIntestine-TerminalIleum	174	ZNF76	ENSG00000065029.14	6	0.00123428	0.0135771	11	0.0352905	Yes	No
SmallIntestine-TerminalIleum	174	DEF6	ENSG00000023892.10	6	0.00164655	0.018112	11	0.0396615	Yes	No
SmallIntestine-TerminalIleum	174	PPARD	ENSG00000112033.13	6	0.00902756	0.108331	12	0.121267	No	No
SmallIntestine-TerminalIleum	174	FANCE	ENSG00000112039.3	6	0.00100962	0.0121155	12	0.0336523	Yes	No
SmallIntestine-TerminalIleum	174	RPL10A	ENSG00000198755.10	6	0.00783059	0.0861364	11	0.101186	No	No
SmallIntestine-TerminalIleum	174	TEAD3	ENSG00000007866.19	6	0.0082898	0.0994775	12	0.11336	No	No
SmallIntestine-TerminalIleum	174	TULP1	ENSG00000112041.12	6	0.00600195	0.0720234	12	0.0883921	No	No
SmallIntestine-TerminalIleum	174	RP3-340B19.3	ENSG00000228559.1	6	0.0101523	0.121828	12	0.13335	No	No
SmallIntestine-TerminalIleum	174	FKBP5	ENSG00000096060.14	6	0.00196944	0.0256028	13	0.046591	Yes	No
SmallIntestine-TerminalIleum	174	ARMC12	ENSG00000157343.8	6	9.72772e-05	0.00116733	12	0.0177059	Yes	No
SmallIntestine-TerminalIleum	174	CLPS	ENSG00000137392.9	6	6.74453e-05	0.000809344	12	0.0164289	Yes	No
SmallIntestine-TerminalIleum	174	SRPK1	ENSG00000096063.15	6	0.00132606	0.0159127	12	0.0374792	Yes	No
SmallIntestine-TerminalIleum	174	SLC26A8	ENSG00000112053.13	6	0.00789135	0.102587	13	0.116113	No	No
SmallIntestine-TerminalIleum	174	MAPK14	ENSG00000112062.10	6	0.0031022	0.0434307	14	0.062448	No	No
SmallIntestine-TerminalIleum	174	MAPK13	ENSG00000156711.16	6	0.000154237	0.00200509	13	0.0198072	Yes	No
SmallIntestine-TerminalIleum	174	BRPF3	ENSG00000096070.19	6	6.26431e-05	0.000814361	13	0.016437	Yes	No
SmallIntestine-TerminalIleum	174	PNPLA1	ENSG00000180316.12	6	1.4391e-05	0.000187083	13	0.0134708	Yes	No
SmallIntestine-TerminalIleum	174	C6orf222	ENSG00000189325.6	6	0.00059097	0.00768261	13	0.0287161	Yes	No
SmallIntestine-TerminalIleum	174	ETV7	ENSG00000010030.13	6	0.00266818	0.0346863	13	0.0547142	No	No
SmallIntestine-TerminalIleum	174	PXT1	ENSG00000179165.10	6	2.76994e-05	0.000387792	14	0.0146451	Yes	No
SmallIntestine-TerminalIleum	174	KCTD20	ENSG00000112078.13	6	0.00597407	0.0836369	14	0.098987	No	No
SmallIntestine-TerminalIleum	174	STK38	ENSG00000112079.8	6	0.000336015	0.00470422	14	0.0244049	Yes	No
SmallIntestine-TerminalIleum	174	SRSF3	ENSG00000112081.16	6	0.00234961	0.0328945	14	0.0531402	No	No
SmallIntestine-TerminalIleum	174	CDKN1A	ENSG00000124762.13	6	0.00114075	0.0171113	15	0.0386401	Yes	No
SmallIntestine-TerminalIleum	174	RAB44	ENSG00000255587.7	6	0.00138677	0.0208016	15	0.0419807	Yes	No
SmallIntestine-TerminalIleum	174	CPNE5	ENSG00000124772.11	6	0.00122181	0.019549	16	0.0408155	Yes	No
SmallIntestine-TerminalIleum	174	PPIL1	ENSG00000137168.7	6	0.000244695	0.00367043	15	0.023002	Yes	No
SmallIntestine-TerminalIleum	174	C6orf89	ENSG00000198663.16	6	0.000993858	0.0159017	16	0.0374597	Yes	No
SmallIntestine-TerminalIleum	174	PI16	ENSG00000164530.13	6	0.000333795	0.00500692	15	0.0249617	Yes	No
SmallIntestine-TerminalIleum	174	MTCH1	ENSG00000137409.19	6	0.000137738	0.00220381	16	0.0200384	Yes	No
SmallIntestine-TerminalIleum	174	FGD2	ENSG00000146192.14	6	0.000993735	0.014906	15	0.0364277	Yes	No
SmallIntestine-TerminalIleum	174	PIM1	ENSG00000137193.13	6	0.000929213	0.0139382	15	0.0355983	Yes	No
SmallIntestine-TerminalIleum	174	TMEM217	ENSG00000172738.11	6	0.00227899	0.0364639	16	0.0562318	No	No
SmallIntestine-TerminalIleum	174	TBC1D22B	ENSG00000065491.8	6	0.00951527	0.152244	16	0.161523	No	No
SmallIntestine-TerminalIleum	174	RNF8	ENSG00000112130.16	6	0.00151085	0.0241736	16	0.0452778	Yes	No
SmallIntestine-TerminalIleum	174	CMTR1	ENSG00000137200.12	6	0.00219097	0.0328646	15	0.0531173	No	No
SmallIntestine-TerminalIleum	174	CCDC167	ENSG00000198937.8	6	0.000207248	0.00310872	15	0.0219786	Yes	No
SmallIntestine-TerminalIleum	174	RP1-153P14.8	ENSG00000204110.6	6	6.20439e-05	0.000930658	15	0.0171176	Yes	No
SmallIntestine-TerminalIleum	174	RP1-153P14.5	ENSG00000227920.2	6	0.00111642	0.0167463	15	0.0382991	Yes	No
SmallIntestine-TerminalIleum	174	MDGA1	ENSG00000112139.14	6	7.28726e-05	0.00116596	16	0.0177059	Yes	No
SmallIntestine-TerminalIleum	174	ZFAND3	ENSG00000156639.11	6	0.00237958	0.045212	19	0.064058	No	No
SmallIntestine-TerminalIleum	174	BTBD9	ENSG00000183826.16	6	0.000329201	0.00625483	19	0.0268295	Yes	No
SmallIntestine-TerminalIleum	174	GLO1	ENSG00000124767.6	6	0.00558767	0.083815	15	0.0991324	No	No
SmallIntestine-TerminalIleum	174	DNAH8	ENSG00000124721.17	6	0.000251427	0.00427426	17	0.0237937	Yes	No
SmallIntestine-TerminalIleum	174	GLP1R	ENSG00000112164.5	6	0.00496623	0.0744934	15	0.0905816	No	No
SmallIntestine-TerminalIleum	174	SAYSD1	ENSG00000112167.9	6	4.33487e-05	0.000650231	15	0.0156246	Yes	No
SmallIntestine-TerminalIleum	174	KCNK5	ENSG00000164626.8	6	0.000496868	0.00794989	16	0.0290646	Yes	No
SmallIntestine-TerminalIleum	174	KCNK17	ENSG00000124780.13	6	0.0077387	0.123819	16	0.135214	No	No
SmallIntestine-TerminalIleum	174	KIF6	ENSG00000164627.17	6	0.00471721	0.0943443	20	0.108686	No	No
SmallIntestine-TerminalIleum	174	DAAM2	ENSG00000146122.16	6	0.0039903	0.0718254	18	0.0882301	No	No
SmallIntestine-TerminalIleum	174	MOCS1	ENSG00000124615.17	6	0.00136161	0.0217858	16	0.0429796	Yes	No
SmallIntestine-TerminalIleum	174	UNC5CL	ENSG00000124602.9	6	8.92445e-05	0.00133867	15	0.0182274	Yes	No
SmallIntestine-TerminalIleum	174	OARD1	ENSG00000124596.16	6	0.000312125	0.004994	16	0.0249615	Yes	No
SmallIntestine-TerminalIleum	174	TSPO2	ENSG00000112212.11	6	0.000264425	0.00396638	15	0.0234316	Yes	No
SmallIntestine-TerminalIleum	174	APOBEC2	ENSG00000124701.5	6	2.63275e-05	0.000394912	15	0.0146451	Yes	No
SmallIntestine-TerminalIleum	174	NFYA	ENSG00000001167.14	6	0.00331295	0.0530072	16	0.0710438	No	No
SmallIntestine-TerminalIleum	174	TREML1	ENSG00000161911.11	6	0.00407852	0.0652563	16	0.0822349	No	No
SmallIntestine-TerminalIleum	174	TREM2	ENSG00000095970.16	6	0.000152435	0.00243895	16	0.0205549	Yes	No
SmallIntestine-TerminalIleum	174	TREML2	ENSG00000112195.8	6	0.00153209	0.0245135	16	0.0456457	Yes	No
SmallIntestine-TerminalIleum	174	TREM1	ENSG00000124731.12	6	0.000842719	0.0134835	16	0.0352182	Yes	No
SmallIntestine-TerminalIleum	174	NCR2	ENSG00000096264.13	6	0.000142495	0.00227992	16	0.020162	Yes	No
SmallIntestine-TerminalIleum	174	FOXP4	ENSG00000137166.14	6	0.000212326	0.00318489	15	0.0220834	Yes	No
SmallIntestine-TerminalIleum	174	MDFI	ENSG00000112559.13	6	0.000915752	0.0128205	14	0.0344939	Yes	No
SmallIntestine-TerminalIleum	174	TFEB	ENSG00000112561.17	6	0.000723672	0.0101314	14	0.0314209	Yes	No
SmallIntestine-TerminalIleum	174	PGC	ENSG00000096088.16	6	0.000817825	0.0114496	14	0.0329639	Yes	No
SmallIntestine-TerminalIleum	174	FRS3	ENSG00000137218.10	6	0.00302595	0.0423633	14	0.0614898	No	No
SmallIntestine-TerminalIleum	174	PRICKLE4	ENSG00000278224.5	6	0.00126299	0.0176818	14	0.0392552	Yes	No
SmallIntestine-TerminalIleum	174	RP11-298J23.10	ENSG00000124593.15	6	0.000827154	0.0115802	14	0.0330861	Yes	No
SmallIntestine-TerminalIleum	174	TOMM6	ENSG00000214736.7	6	0.00317706	0.0444789	14	0.0633496	No	No
SmallIntestine-TerminalIleum	174	USP49	ENSG00000164663.14	6	0.00104988	0.0146983	14	0.036289	Yes	No
SmallIntestine-TerminalIleum	174	MED20	ENSG00000124641.15	6	0.000506183	0.00658038	13	0.0271943	Yes	No
SmallIntestine-TerminalIleum	174	BYSL	ENSG00000112578.9	6	0.00211719	0.0275235	13	0.0482639	Yes	No
SmallIntestine-TerminalIleum	174	CCND3	ENSG00000112576.12	6	0.00101691	0.0142367	14	0.0359206	Yes	No
SmallIntestine-TerminalIleum	174	TAF8	ENSG00000137413.15	6	6.17835e-05	0.000803186	13	0.0164085	Yes	No
SmallIntestine-TerminalIleum	174	RP11-7K24.3	ENSG00000261068.2	6	0.00114059	0.0148277	13	0.0363848	Yes	No
SmallIntestine-TerminalIleum	174	C6orf132	ENSG00000188112.8	6	6.10818e-05	0.000794063	13	0.0163666	Yes	No
SmallIntestine-TerminalIleum	174	GUCA1A	ENSG00000048545.13	6	0.00115031	0.014954	13	0.0364428	Yes	No
SmallIntestine-TerminalIleum	174	GUCA1B	ENSG00000112599.8	6	0.00752056	0.0977673	13	0.111807	No	No
SmallIntestine-TerminalIleum	174	MRPS10	ENSG00000048544.5	6	0.00180162	0.0234211	13	0.0445402	Yes	No
SmallIntestine-TerminalIleum	174	TRERF1	ENSG00000124496.12	6	0.000900206	0.0126029	14	0.0343086	Yes	No
SmallIntestine-TerminalIleum	174	UBR2	ENSG00000024048.10	6	0.0183473	0.20182	11	0.208549	No	No
SmallIntestine-TerminalIleum	174	PRPH2	ENSG00000112619.7	6	0.00130804	0.0130804	10	0.0347801	Yes	No
SmallIntestine-TerminalIleum	174	TBCC	ENSG00000124659.6	6	0.000207081	0.00207081	10	0.0198072	Yes	No
SmallIntestine-TerminalIleum	174	GLTSCR1L	ENSG00000112624.12	6	0.00581331	0.0639464	11	0.0810976	No	No
SmallIntestine-TerminalIleum	174	RPL7L1	ENSG00000146223.14	6	0.000650153	0.00715168	11	0.0279522	Yes	No
SmallIntestine-TerminalIleum	174	C6orf226	ENSG00000221821.3	6	0.0110476	0.121524	11	0.133095	No	No
SmallIntestine-TerminalIleum	174	PTCRA	ENSG00000171611.9	6	0.00337312	0.0371044	11	0.0568172	No	No
SmallIntestine-TerminalIleum	174	CNPY3	ENSG00000137161.16	6	0.00538373	0.059221	11	0.0767018	No	No
SmallIntestine-TerminalIleum	174	GNMT	ENSG00000124713.5	6	0.0123289	0.135618	11	0.146233	No	No
SmallIntestine-TerminalIleum	174	PEX6	ENSG00000124587.13	6	0.000198382	0.0021822	11	0.019965	Yes	No
SmallIntestine-TerminalIleum	174	PPP2R5D	ENSG00000112640.14	6	0.00121757	0.0133933	11	0.0351155	Yes	No
SmallIntestine-TerminalIleum	174	MEA1	ENSG00000124733.3	6	0.00124745	0.0137219	11	0.0354174	Yes	No
SmallIntestine-TerminalIleum	174	KLHDC3	ENSG00000124702.17	6	0.000240385	0.00264424	11	0.0208789	Yes	No
SmallIntestine-TerminalIleum	174	RRP36	ENSG00000124541.6	6	0.0110518	0.12157	11	0.133138	No	No
SmallIntestine-TerminalIleum	174	CUL7	ENSG00000044090.8	6	0.00424293	0.0466723	11	0.065373	No	No
SmallIntestine-TerminalIleum	174	KLC4	ENSG00000137171.14	6	0.000678245	0.00746069	11	0.0284541	Yes	No
SmallIntestine-TerminalIleum	174	MRPL2	ENSG00000112651.11	6	0.00385431	0.0423975	11	0.0615256	No	No
SmallIntestine-TerminalIleum	174	PTK7	ENSG00000112655.15	6	0.00080741	0.00888151	11	0.0301928	Yes	No
SmallIntestine-TerminalIleum	174	SRF	ENSG00000112658.7	6	0.000116179	0.00116179	10	0.0177059	Yes	No
SmallIntestine-TerminalIleum	174	CUL9	ENSG00000112659.13	6	0.00149445	0.0164389	11	0.0380395	Yes	No
SmallIntestine-TerminalIleum	174	DNPH1	ENSG00000112667.12	6	0.00198896	0.0198896	10	0.0411374	Yes	No
SmallIntestine-TerminalIleum	174	TTBK1	ENSG00000146216.11	6	0.000808128	0.00808128	10	0.0292526	Yes	No
SmallIntestine-TerminalIleum	174	SLC22A7	ENSG00000137204.14	6	0.000784238	0.00784238	10	0.0289215	Yes	No
SmallIntestine-TerminalIleum	174	CRIP3	ENSG00000146215.13	6	0.00507016	0.0507016	10	0.0689694	No	No
SmallIntestine-TerminalIleum	174	ZNF318	ENSG00000171467.15	6	0.00179068	0.0179068	10	0.0394634	Yes	No
SmallIntestine-TerminalIleum	174	ABCC10	ENSG00000124574.14	6	0.0209346	0.209346	10	0.215792	No	No
SmallIntestine-TerminalIleum	174	DLK2	ENSG00000171462.14	6	0.00233183	0.0233183	10	0.0444498	Yes	No
SmallIntestine-TerminalIleum	174	TJAP1	ENSG00000137221.14	6	0.000436151	0.00479766	11	0.0245978	Yes	No
SmallIntestine-TerminalIleum	174	LRRC73	ENSG00000204052.4	6	0.000756471	0.00756471	10	0.0285981	Yes	No
SmallIntestine-TerminalIleum	174	YIPF3	ENSG00000137207.11	6	0.000419436	0.00419436	10	0.0237206	Yes	No
SmallIntestine-TerminalIleum	174	POLR1C	ENSG00000171453.17	6	0.00313459	0.0313459	10	0.0517619	No	No
SmallIntestine-TerminalIleum	174	XPO5	ENSG00000124571.17	6	0.0007493	0.0082423	11	0.0294276	Yes	No
SmallIntestine-TerminalIleum	174	POLH	ENSG00000170734.11	6	0.00106978	0.0117675	11	0.0332949	Yes	No
SmallIntestine-TerminalIleum	174	GTPBP2	ENSG00000172432.18	6	0.0038202	0.0420222	11	0.0611369	No	No
SmallIntestine-TerminalIleum	174	MAD2L1BP	ENSG00000124688.13	6	0.00106672	0.0117339	11	0.0332821	Yes	No
SmallIntestine-TerminalIleum	174	RSPH9	ENSG00000172426.15	6	0.000264741	0.00291215	11	0.0215169	Yes	No
SmallIntestine-TerminalIleum	174	MRPS18A	ENSG00000096080.11	6	0.00346413	0.0381054	11	0.0576857	No	No
SmallIntestine-TerminalIleum	174	VEGFA	ENSG00000112715.21	6	0.00352797	0.0388077	11	0.058311	No	No
SmallIntestine-TerminalIleum	174	C6orf223	ENSG00000181577.15	6	0.00197708	0.0217478	11	0.0429482	Yes	No
SmallIntestine-TerminalIleum	174	MRPL14	ENSG00000180992.6	6	0.000779701	0.00935641	12	0.0305922	Yes	No
SmallIntestine-TerminalIleum	174	TMEM63B	ENSG00000137216.18	6	0.00173589	0.0208306	12	0.0420176	Yes	No
SmallIntestine-TerminalIleum	174	CAPN11	ENSG00000137225.12	6	0.00170337	0.0204405	12	0.0416397	Yes	No
SmallIntestine-TerminalIleum	174	RP1-302G2.5	ENSG00000262179.2	6	1.90078e-05	0.000228093	12	0.013692	Yes	No
SmallIntestine-TerminalIleum	174	SLC29A1	ENSG00000112759.16	6	0.000728941	0.0087473	12	0.0299987	Yes	No
SmallIntestine-TerminalIleum	174	HSP90AB1	ENSG00000096384.19	6	0.000714749	0.00857699	12	0.0297641	Yes	No
SmallIntestine-TerminalIleum	174	SLC35B2	ENSG00000157593.18	6	0.00015379	0.00184548	12	0.0194202	Yes	No
SmallIntestine-TerminalIleum	174	NFKBIE	ENSG00000146232.15	6	0.00456271	0.0547525	12	0.0725737	No	No
SmallIntestine-TerminalIleum	174	TMEM151B	ENSG00000178233.17	6	0.000190699	0.00228839	12	0.0201744	Yes	No
SmallIntestine-TerminalIleum	174	TCTE1	ENSG00000146221.9	6	0.00598776	0.0718531	12	0.0882525	No	No
SmallIntestine-TerminalIleum	174	AARS2	ENSG00000124608.4	6	5.44178e-05	0.000653014	12	0.0156246	Yes	No
SmallIntestine-TerminalIleum	174	CDC5L	ENSG00000096401.7	6	5.54921e-05	0.000721398	13	0.0159687	Yes	No
SmallIntestine-TerminalIleum	174	SUPT3H	ENSG00000196284.15	6	0.00168506	0.030331	18	0.0508155	No	No
SmallIntestine-TerminalIleum	174	RUNX2	ENSG00000124813.20	6	0.0016068	0.024102	15	0.0451979	Yes	No
SmallIntestine-TerminalIleum	174	CLIC5	ENSG00000112782.15	6	0.000376239	0.00526735	14	0.0252835	Yes	No
SmallIntestine-TerminalIleum	174	ENPP4	ENSG00000001561.6	6	0.0166424	0.232994	14	0.23845	No	No
SmallIntestine-TerminalIleum	174	ENPP5	ENSG00000112796.9	6	0.00106129	0.014858	14	0.0363998	Yes	No
SmallIntestine-TerminalIleum	174	RCAN2	ENSG00000172348.14	6	0.0012286	0.018429	15	0.0399175	Yes	No
SmallIntestine-TerminalIleum	174	CYP39A1	ENSG00000146233.7	6	0.00251308	0.0376962	15	0.0573066	No	No
SmallIntestine-TerminalIleum	174	SLC25A27	ENSG00000153291.15	6	0.000107907	0.0015107	14	0.018774	Yes	No
SmallIntestine-TerminalIleum	174	TDRD6	ENSG00000180113.15	6	0.000335769	0.00503654	15	0.0250018	Yes	No
SmallIntestine-TerminalIleum	174	PLA2G7	ENSG00000146070.16	6	0.00165968	0.0248952	15	0.0459851	Yes	No
SmallIntestine-TerminalIleum	174	MEP1A	ENSG00000112818.9	6	0.000368151	0.00552227	15	0.0257491	Yes	No
SmallIntestine-TerminalIleum	174	ADGRF5	ENSG00000069122.18	6	0.00194859	0.0311775	16	0.0516247	No	No
SmallIntestine-TerminalIleum	174	ADGRF1	ENSG00000153292.15	6	0.00357496	0.0536244	15	0.0715896	No	No
SmallIntestine-TerminalIleum	174	TNFRSF21	ENSG00000146072.6	6	0.00171943	0.0257914	15	0.0467625	Yes	No
SmallIntestine-TerminalIleum	174	RP11-385F7.1	ENSG00000270761.1	6	0.0102902	0.154353	15	0.163556	No	No
SmallIntestine-TerminalIleum	174	CD2AP	ENSG00000198087.7	6	0.024468	0.415955	17	0.41832	No	No
SmallIntestine-TerminalIleum	174	ADGRF4	ENSG00000153294.11	6	0.000181889	0.00309211	17	0.0219786	Yes	No
SmallIntestine-TerminalIleum	174	PTCHD4	ENSG00000244694.7	6	0.0057354	0.108973	19	0.121854	No	No
SmallIntestine-TerminalIleum	174	MUT	ENSG00000146085.7	6	0.000229047	0.00366476	16	0.0229955	Yes	No
SmallIntestine-TerminalIleum	174	CENPQ	ENSG00000031691.6	6	0.00322088	0.051534	16	0.0696971	No	No
SmallIntestine-TerminalIleum	174	C6orf141	ENSG00000197261.11	6	0.00798636	0.119795	15	0.131578	No	No
SmallIntestine-TerminalIleum	174	RHAG	ENSG00000112077.15	6	0.000879345	0.0131902	15	0.0349424	Yes	No
SmallIntestine-TerminalIleum	174	CRISP2	ENSG00000124490.13	6	0.0103671	0.155507	15	0.16462	No	No
SmallIntestine-TerminalIleum	174	CRISP3	ENSG00000096006.11	6	0.00202178	0.0283049	14	0.0490018	Yes	No
SmallIntestine-TerminalIleum	174	PKHD1	ENSG00000170927.14	6	0.00966858	0.183703	19	0.191273	No	No
SmallIntestine-TerminalIleum	174	IL17A	ENSG00000112115.5	6	0.0148127	0.222191	15	0.228141	No	No
SmallIntestine-TerminalIleum	174	MCM3	ENSG00000112118.18	6	0.00357067	0.05356	15	0.0715484	No	No
SmallIntestine-TerminalIleum	174	PAQR8	ENSG00000170915.8	6	0.00109072	0.0174516	16	0.0390074	Yes	No
SmallIntestine-TerminalIleum	174	EFHC1	ENSG00000096093.15	6	0.000628665	0.0106873	17	0.0320295	Yes	No
SmallIntestine-TerminalIleum	174	TRAM2	ENSG00000065308.4	6	0.00142857	0.0228571	16	0.0440213	Yes	No
SmallIntestine-TerminalIleum	174	TRAM2-AS1	ENSG00000225791.6	6	0.00735853	0.117737	16	0.129697	No	No
SmallIntestine-TerminalIleum	174	TMEM14A	ENSG00000096092.5	6	0.000558473	0.00893558	16	0.0302237	Yes	No
SmallIntestine-TerminalIleum	174	GSTA2	ENSG00000244067.2	6	4.75584e-05	0.000808492	17	0.0164289	Yes	No
SmallIntestine-TerminalIleum	174	GSTA1	ENSG00000243955.5	6	0.000151822	0.00242915	16	0.0205163	Yes	No
SmallIntestine-TerminalIleum	174	GSTA5	ENSG00000182793.11	6	9.70708e-05	0.00155313	16	0.0188677	Yes	No
SmallIntestine-TerminalIleum	174	GSTA4	ENSG00000170899.10	6	0.000915901	0.0146544	16	0.0362366	Yes	No
SmallIntestine-TerminalIleum	174	ICK	ENSG00000112144.15	6	0.0120805	0.193288	16	0.200495	No	No
SmallIntestine-TerminalIleum	174	FBXO9	ENSG00000112146.16	6	0.00022751	0.00364015	16	0.0229873	Yes	No
SmallIntestine-TerminalIleum	174	GCM1	ENSG00000137270.10	6	0.00385855	0.0617368	16	0.0790374	No	No
SmallIntestine-TerminalIleum	174	ELOVL5	ENSG00000012660.13	6	0.000283409	0.00453455	16	0.024085	Yes	No
SmallIntestine-TerminalIleum	174	GCLC	ENSG00000001084.10	6	0.00095148	0.0152237	16	0.0367214	Yes	No
SmallIntestine-TerminalIleum	174	KLHL31	ENSG00000124743.5	6	0.00101462	0.0152192	15	0.0367214	Yes	No
SmallIntestine-TerminalIleum	174	RP11-79N23.1	ENSG00000227885.1	6	0.00254514	0.0381772	15	0.0577338	No	No
SmallIntestine-TerminalIleum	174	LRRC1	ENSG00000137269.14	6	0.000451088	0.00721742	16	0.0280862	Yes	No
SmallIntestine-TerminalIleum	174	MLIP	ENSG00000146147.14	6	0.00229791	0.0413624	18	0.0606668	No	No
SmallIntestine-TerminalIleum	174	RP11-411K7.1	ENSG00000236740.6	6	3.06092e-05	0.000459139	15	0.0151137	Yes	No
SmallIntestine-TerminalIleum	174	TINAG	ENSG00000137251.15	6	0.000548254	0.00932033	17	0.0305362	Yes	No
SmallIntestine-TerminalIleum	174	FAM83B	ENSG00000168143.8	6	0.000468082	0.00842547	18	0.0296351	Yes	No
SmallIntestine-TerminalIleum	174	HMGCLL1	ENSG00000146151.12	6	0.0023994	0.047988	20	0.0665282	No	No
SmallIntestine-TerminalIleum	174	BMP5	ENSG00000112175.7	6	0.00247853	0.0446135	18	0.0634725	No	No
SmallIntestine-TerminalIleum	174	COL21A1	ENSG00000124749.16	6	0.00325685	0.0586234	18	0.0761468	No	No
SmallIntestine-TerminalIleum	174	DST	ENSG00000151914.19	6	0.00917619	0.146819	16	0.156351	No	No
SmallIntestine-TerminalIleum	174	BEND6	ENSG00000151917.17	6	0.00713288	0.0855946	12	0.100704	No	No
SmallIntestine-TerminalIleum	174	KIAA1586	ENSG00000168116.13	6	0.0209947	0.251937	12	0.256841	No	No
SmallIntestine-TerminalIleum	174	ZNF451	ENSG00000112200.16	6	0.00487422	0.0633649	13	0.0806306	No	No
SmallIntestine-TerminalIleum	174	BAG2	ENSG00000112208.11	6	0.00471186	0.0565423	12	0.0742323	No	No
SmallIntestine-TerminalIleum	174	RAB23	ENSG00000112210.11	6	0.000910472	0.0109257	12	0.0323317	Yes	No
SmallIntestine-TerminalIleum	174	PRIM2	ENSG00000146143.17	6	0.00250851	0.0326106	13	0.052911	No	No
SmallIntestine-TerminalIleum	174	XXbac-BPGBPG55C20.1	ENSG00000272541.1	6	0.0165348	0.148813	9	0.158277	No	No
SmallIntestine-TerminalIleum	174	XXbac-BPGBPG55C20.3	ENSG00000271761.1	6	0.00478528	0.0430675	9	0.0621144	No	No
SmallIntestine-TerminalIleum	174	XXbac-BPGBPG55C20.2	ENSG00000272316.1	6	0.0127631	0.114868	9	0.12715	No	No
SmallIntestine-TerminalIleum	174	KHDRBS2	ENSG00000112232.8	6	0.0603186	1	23	1	No	No
SmallIntestine-TerminalIleum	174	FKBP1C	ENSG00000198225.5	6	0.00650187	0.0910262	14	0.105655	No	No
SmallIntestine-TerminalIleum	174	LGSN	ENSG00000146166.16	6	0.00886451	0.124103	14	0.135453	No	No
SmallIntestine-TerminalIleum	174	PTP4A1	ENSG00000112245.10	6	0.000193974	0.00271563	14	0.0209874	Yes	No
SmallIntestine-TerminalIleum	174	PHF3	ENSG00000118482.11	6	0.0100842	0.151264	15	0.160609	No	No
SmallIntestine-TerminalIleum	174	EYS	ENSG00000188107.14	6	0.0177763	0.622169	35	0.623167	No	No
SmallIntestine-TerminalIleum	174	ADGRB3	ENSG00000135298.13	6	0.00222304	0.0555761	25	0.073349	No	No
SmallIntestine-TerminalIleum	174	LMBRD1	ENSG00000168216.10	6	0.00377711	0.0642108	17	0.0813603	No	No
SmallIntestine-TerminalIleum	174	COL19A1	ENSG00000082293.12	6	0.000681114	0.0129412	19	0.0346027	Yes	No
SmallIntestine-TerminalIleum	174	COL9A1	ENSG00000112280.15	6	0.00253322	0.0405315	16	0.0598602	No	No
SmallIntestine-TerminalIleum	174	RP11-462G2.1	ENSG00000237643.1	6	0.0110479	0.176766	16	0.184707	No	No
SmallIntestine-TerminalIleum	174	FAM135A	ENSG00000082269.16	6	1.90692e-06	3.24176e-05	17	0.00920218	Yes	Yes
SmallIntestine-TerminalIleum	174	SDHAF4	ENSG00000154079.5	6	0.00146329	0.0219494	15	0.0431396	Yes	No
SmallIntestine-TerminalIleum	174	RP11-134K13.4	ENSG00000271967.1	6	0.0131673	0.197509	15	0.204546	No	No
SmallIntestine-TerminalIleum	174	SMAP1	ENSG00000112305.14	6	0.00827567	0.140686	17	0.150797	No	No
SmallIntestine-TerminalIleum	174	B3GAT2	ENSG00000112309.10	6	0.00194767	0.0311627	16	0.0516094	No	No
SmallIntestine-TerminalIleum	174	OGFRL1	ENSG00000119900.7	6	0.000879866	0.013198	15	0.0349488	Yes	No
SmallIntestine-TerminalIleum	174	LINC00472	ENSG00000233237.6	6	0.000500155	0.00750233	15	0.0285265	Yes	No
SmallIntestine-TerminalIleum	174	RIMS1	ENSG00000079841.18	6	0.00983542	0.167202	17	0.175702	No	No
SmallIntestine-TerminalIleum	174	KCNQ5	ENSG00000185760.15	6	5.71896e-05	0.00114379	20	0.0176939	Yes	No
SmallIntestine-TerminalIleum	174	KHDC1	ENSG00000135314.12	6	0.00252098	0.0403357	16	0.0596813	No	No
SmallIntestine-TerminalIleum	174	OOEP	ENSG00000203907.9	6	0.000231844	0.0037095	16	0.0230985	Yes	No
SmallIntestine-TerminalIleum	174	DDX43	ENSG00000080007.7	6	0.00728887	0.116622	16	0.12869	No	No
SmallIntestine-TerminalIleum	174	MB21D1	ENSG00000164430.15	6	0.00182252	0.0291603	16	0.0497341	Yes	No
SmallIntestine-TerminalIleum	174	MTO1	ENSG00000135297.15	6	0.00210765	0.0316147	15	0.0520231	No	No
SmallIntestine-TerminalIleum	174	EEF1A1	ENSG00000156508.17	6	0.000314984	0.00472476	15	0.0244608	Yes	No
SmallIntestine-TerminalIleum	174	SLC17A5	ENSG00000119899.12	6	0.0295308	0.442962	15	0.444931	No	No
SmallIntestine-TerminalIleum	174	CD109	ENSG00000156535.13	6	5.1455e-06	8.23281e-05	16	0.0124809	Yes	No
SmallIntestine-TerminalIleum	174	COL12A1	ENSG00000111799.20	6	0.00334728	0.0401674	12	0.0595493	No	No
SmallIntestine-TerminalIleum	174	COX7A2	ENSG00000112695.11	6	0.00667419	0.0734161	11	0.0896087	No	No
SmallIntestine-TerminalIleum	174	TMEM30A	ENSG00000112697.15	6	0.00235432	0.0258975	11	0.0468453	Yes	No
SmallIntestine-TerminalIleum	174	RP1-234P15.4	ENSG00000225793.2	6	0.00915642	0.100721	11	0.114452	No	No
SmallIntestine-TerminalIleum	174	FILIP1	ENSG00000118407.14	6	0.000156452	0.00203388	13	0.0198072	Yes	No
SmallIntestine-TerminalIleum	174	SENP6	ENSG00000112701.17	6	0.00128306	0.0179629	14	0.0395057	Yes	No
SmallIntestine-TerminalIleum	174	MYO6	ENSG00000196586.13	6	0.00504864	0.0706809	14	0.0871611	No	No
SmallIntestine-TerminalIleum	174	IMPG1	ENSG00000112706.11	6	0.000556758	0.00835137	15	0.0295462	Yes	No
SmallIntestine-TerminalIleum	174	HTR1B	ENSG00000135312.6	6	0.0190073	0.342131	18	0.345354	No	No
SmallIntestine-TerminalIleum	174	IRAK1BP1	ENSG00000146243.13	6	0.0079462	0.135085	17	0.145709	No	No
SmallIntestine-TerminalIleum	174	PHIP	ENSG00000146247.13	6	0.04552	0.77384	17	0.774501	No	No
SmallIntestine-TerminalIleum	174	HMGN3	ENSG00000118418.14	6	0.00256173	0.0409877	16	0.0603059	No	No
SmallIntestine-TerminalIleum	174	LCA5	ENSG00000135338.13	6	0.00393772	0.0669413	17	0.0837224	No	No
SmallIntestine-TerminalIleum	174	RP11-177G23.2	ENSG00000272137.1	6	0.00733552	0.117368	16	0.129349	No	No
SmallIntestine-TerminalIleum	174	SH3BGRL2	ENSG00000198478.7	6	0.00740795	0.125935	17	0.137205	No	No
SmallIntestine-TerminalIleum	174	ELOVL4	ENSG00000118402.5	6	0.00167361	0.0267777	16	0.0476559	Yes	No
SmallIntestine-TerminalIleum	174	TTK	ENSG00000112742.9	6	0.000265644	0.0047816	18	0.0245819	Yes	No
SmallIntestine-TerminalIleum	174	BCKDHB	ENSG00000083123.14	6	0.00139112	0.0292135	21	0.0497841	Yes	No
SmallIntestine-TerminalIleum	174	RP11-250B2.6	ENSG00000272129.1	6	0.000307377	0.00614754	20	0.0267383	Yes	No
SmallIntestine-TerminalIleum	174	RP11-250B2.3	ENSG00000233967.6	6	0.00516439	0.103288	20	0.116673	No	No
SmallIntestine-TerminalIleum	174	RP11-250B2.5	ENSG00000260645.1	6	0.00267599	0.0535197	20	0.0715134	No	No
SmallIntestine-TerminalIleum	174	FAM46A	ENSG00000112773.15	6	0.00153749	0.0307499	20	0.0511788	No	No
SmallIntestine-TerminalIleum	174	RP11-379B8.1	ENSG00000226453.1	6	0.00040798	0.00734364	18	0.0282901	Yes	No
SmallIntestine-TerminalIleum	174	IBTK	ENSG00000005700.14	6	0.0119647	0.167506	14	0.175962	No	No
SmallIntestine-TerminalIleum	174	TPBG	ENSG00000146242.8	6	0.000652236	0.00847907	13	0.0296373	Yes	No
SmallIntestine-TerminalIleum	174	UBE3D	ENSG00000118420.16	6	0.00199573	0.0279402	14	0.0485877	Yes	No
SmallIntestine-TerminalIleum	174	DOPEY1	ENSG00000083097.14	6	0.0158287	0.205773	13	0.212342	No	No
SmallIntestine-TerminalIleum	174	PGM3	ENSG00000013375.15	6	0.00538102	0.0645722	12	0.0816913	No	No
SmallIntestine-TerminalIleum	174	RWDD2A	ENSG00000013392.7	6	0.00100791	0.012095	12	0.0336303	Yes	No
SmallIntestine-TerminalIleum	174	ME1	ENSG00000065833.8	6	0.0040192	0.0522496	13	0.0703603	No	No
SmallIntestine-TerminalIleum	174	PRSS35	ENSG00000146250.6	6	0.00223975	0.026877	12	0.0477256	Yes	No
SmallIntestine-TerminalIleum	174	SNAP91	ENSG00000065609.14	6	0.00698543	0.0908106	13	0.105451	No	No
SmallIntestine-TerminalIleum	174	RIPPLY2	ENSG00000203877.8	6	0.00380702	0.0418773	11	0.0610067	No	No
SmallIntestine-TerminalIleum	174	CYB5R4	ENSG00000065615.13	6	0.00737778	0.0885334	12	0.10337	No	No
SmallIntestine-TerminalIleum	174	MRAP2	ENSG00000135324.5	6	0.00228017	0.027362	12	0.0481339	Yes	No
SmallIntestine-TerminalIleum	174	CEP162	ENSG00000135315.11	6	0.0029823	0.0417521	14	0.0609367	No	No
SmallIntestine-TerminalIleum	174	TBX18	ENSG00000112837.16	6	0.00138	0.0207	15	0.041912	Yes	No
SmallIntestine-TerminalIleum	174	RP11-30P6.6	ENSG00000234155.1	6	0.00156979	0.0266864	17	0.0475926	Yes	No
SmallIntestine-TerminalIleum	174	NT5E	ENSG00000135318.11	6	0.0107574	0.193634	18	0.20081	No	No
SmallIntestine-TerminalIleum	174	SNX14	ENSG00000135317.12	6	0.0421478	0.800808	19	0.801364	No	No
SmallIntestine-TerminalIleum	174	SYNCRIP	ENSG00000135316.17	6	0.0003588	0.0064584	18	0.0270833	Yes	No
SmallIntestine-TerminalIleum	174	CGA	ENSG00000135346.8	6	0.00968467	0.154955	16	0.164101	No	No
SmallIntestine-TerminalIleum	174	ZNF292	ENSG00000188994.12	6	0.000708538	0.0120451	17	0.0335693	Yes	No
SmallIntestine-TerminalIleum	174	GJB7	ENSG00000164411.11	6	1.88632e-05	0.00030181	16	0.0140022	Yes	No
SmallIntestine-TerminalIleum	174	SMIM8	ENSG00000111850.10	6	0.000729775	0.0116764	16	0.0332035	Yes	No
SmallIntestine-TerminalIleum	174	C6orf163	ENSG00000203872.6	6	0.0011932	0.0178979	15	0.0394634	Yes	No
SmallIntestine-TerminalIleum	174	CFAP206	ENSG00000272514.5	6	0.000865246	0.0138439	16	0.035551	Yes	No
SmallIntestine-TerminalIleum	174	SLC35A1	ENSG00000164414.17	6	0.00450218	0.0720349	16	0.0883958	No	No
SmallIntestine-TerminalIleum	174	RARS2	ENSG00000146282.17	6	0.000593869	0.0095019	16	0.0307833	Yes	No
SmallIntestine-TerminalIleum	174	ORC3	ENSG00000135336.14	6	0.000644979	0.00967468	15	0.0309702	Yes	No
SmallIntestine-TerminalIleum	174	AKIRIN2	ENSG00000135334.8	6	0.00799211	0.119882	15	0.13165	No	No
SmallIntestine-TerminalIleum	174	CNR1	ENSG00000118432.12	6	0.00211108	0.0316662	15	0.0520661	No	No
SmallIntestine-TerminalIleum	174	RNGTT	ENSG00000111880.15	6	7.81176e-05	0.001328	17	0.0182274	Yes	No
SmallIntestine-TerminalIleum	174	PNRC1	ENSG00000146278.10	6	0.00525022	0.0787533	15	0.0945353	No	No
SmallIntestine-TerminalIleum	174	SRSF12	ENSG00000154548.8	6	0.000255262	0.00382892	15	0.0232352	Yes	No
SmallIntestine-TerminalIleum	174	PM20D2	ENSG00000146281.5	6	2.83438e-05	0.000425157	15	0.0149555	Yes	No
SmallIntestine-TerminalIleum	174	GABRR2	ENSG00000111886.10	6	0.000935839	0.0131017	14	0.0348106	Yes	No
SmallIntestine-TerminalIleum	174	UBE2J1	ENSG00000198833.6	6	0.00021693	0.00303702	14	0.0218739	Yes	No
SmallIntestine-TerminalIleum	174	RRAGD	ENSG00000025039.14	6	0.0037431	0.0524034	14	0.070527	No	No
SmallIntestine-TerminalIleum	174	ANKRD6	ENSG00000135299.16	6	5.81201e-05	0.000871802	15	0.0168512	Yes	No
SmallIntestine-TerminalIleum	174	LYRM2	ENSG00000083099.10	6	0.000870886	0.0121924	14	0.033736	Yes	No
SmallIntestine-TerminalIleum	174	MDN1	ENSG00000112159.11	6	0.000152022	0.00228033	15	0.020162	Yes	No
SmallIntestine-TerminalIleum	174	CASP8AP2	ENSG00000118412.12	6	0.00255679	0.0357951	14	0.0556764	No	No
SmallIntestine-TerminalIleum	174	BACH2	ENSG00000112182.14	6	9.6145e-05	0.00163446	17	0.0189991	Yes	No
SmallIntestine-TerminalIleum	174	RP1-45N11.1	ENSG00000260271.1	6	0.012085	0.157105	13	0.166134	No	No
SmallIntestine-TerminalIleum	174	MAP3K7	ENSG00000135341.17	6	0.00680484	0.0952678	14	0.109507	No	No
SmallIntestine-TerminalIleum	174	EPHA7	ENSG00000135333.13	6	0.00465682	0.0791659	17	0.0949029	No	No
SmallIntestine-TerminalIleum	174	MANEA	ENSG00000172469.15	6	0.00321868	0.0418429	13	0.0609851	No	No
SmallIntestine-TerminalIleum	174	UFL1	ENSG00000014123.9	6	0.000456271	0.00684406	15	0.0275127	Yes	No
SmallIntestine-TerminalIleum	174	FHL5	ENSG00000112214.10	6	0.00160162	0.0240242	15	0.0451243	Yes	No
SmallIntestine-TerminalIleum	174	GPR63	ENSG00000112218.8	6	0.00160491	0.0224687	14	0.0436681	Yes	No
SmallIntestine-TerminalIleum	174	NDUFAF4	ENSG00000123545.5	6	0.0158624	0.222074	14	0.228033	No	No
SmallIntestine-TerminalIleum	174	KLHL32	ENSG00000186231.16	6	0.0193576	0.290364	15	0.29432	No	No
SmallIntestine-TerminalIleum	174	MMS22L	ENSG00000146263.11	6	0.000224669	0.0029207	13	0.021544	Yes	No
SmallIntestine-TerminalIleum	174	FBXL4	ENSG00000112234.8	6	0.000562308	0.00843462	15	0.0296351	Yes	No
SmallIntestine-TerminalIleum	174	FAXC	ENSG00000146267.11	6	8.76296e-06	0.000131444	15	0.0128909	Yes	No
SmallIntestine-TerminalIleum	174	COQ3	ENSG00000132423.11	6	0.00544145	0.0816217	15	0.0971308	No	No
SmallIntestine-TerminalIleum	174	PNISR	ENSG00000132424.14	6	0.00162282	0.0243423	15	0.045453	Yes	No
SmallIntestine-TerminalIleum	174	USP45	ENSG00000123552.17	6	0.000323799	0.00485699	15	0.0246729	Yes	No
SmallIntestine-TerminalIleum	174	TSTD3	ENSG00000228439.5	6	0.00168802	0.0253202	15	0.0463898	Yes	No
SmallIntestine-TerminalIleum	174	CCNC	ENSG00000112237.12	6	0.00599507	0.089926	15	0.104637	No	No
SmallIntestine-TerminalIleum	174	SIM1	ENSG00000112246.9	6	0.00324321	0.0454049	14	0.0642497	No	No
SmallIntestine-TerminalIleum	174	ASCC3	ENSG00000112249.13	6	0.000551638	0.00882621	16	0.0301042	Yes	No
SmallIntestine-TerminalIleum	174	GRIK2	ENSG00000164418.19	6	0.00940162	0.159828	17	0.168747	No	No
SmallIntestine-TerminalIleum	174	HACE1	ENSG00000085382.11	6	0.0123023	0.184534	15	0.192032	No	No
SmallIntestine-TerminalIleum	174	BVES	ENSG00000112276.13	6	0.000814937	0.0114091	14	0.0328974	Yes	No
SmallIntestine-TerminalIleum	174	POPDC3	ENSG00000132429.9	6	0.000266531	0.00346491	13	0.0226907	Yes	No
SmallIntestine-TerminalIleum	174	RP3-355L5.5	ENSG00000272102.1	6	0.000687073	0.00824488	12	0.0294276	Yes	No
SmallIntestine-TerminalIleum	174	PREP	ENSG00000085377.13	6	0.00412252	0.0535928	13	0.0715677	No	No
SmallIntestine-TerminalIleum	174	ATG5	ENSG00000057663.14	6	0.00200724	0.0321159	16	0.052433	No	No
SmallIntestine-TerminalIleum	174	PRDM1	ENSG00000057657.15	6	0.000588565	0.00882847	15	0.0301045	Yes	No
SmallIntestine-TerminalIleum	174	AIM1	ENSG00000112297.14	6	4.56433e-05	0.000730293	16	0.0160519	Yes	No
SmallIntestine-TerminalIleum	174	RTN4IP1	ENSG00000130347.12	6	0.000296222	0.00444333	15	0.0239401	Yes	No
SmallIntestine-TerminalIleum	174	QRSL1	ENSG00000130348.11	6	0.00295629	0.0443444	15	0.0632158	No	No
SmallIntestine-TerminalIleum	174	RP1-60O19.2	ENSG00000229654.1	6	0.00149322	0.0223983	15	0.0435945	Yes	No
SmallIntestine-TerminalIleum	174	RP1-60O19.1	ENSG00000235142.7	6	0.000591103	0.00945764	16	0.0307442	Yes	No
SmallIntestine-TerminalIleum	174	CD24	ENSG00000272398.5	6	0.000253738	0.00380607	15	0.023214	Yes	No
SmallIntestine-TerminalIleum	174	C6orf203	ENSG00000130349.9	6	0.000446082	0.00669123	15	0.027332	Yes	No
SmallIntestine-TerminalIleum	174	BEND3	ENSG00000178409.13	6	0.00290691	0.0436036	15	0.0626024	No	No
SmallIntestine-TerminalIleum	174	PDSS2	ENSG00000164494.11	6	0.000207741	0.00332386	16	0.022435	Yes	No
SmallIntestine-TerminalIleum	174	SOBP	ENSG00000112320.11	6	0.00135188	0.0189264	14	0.0403377	Yes	No
SmallIntestine-TerminalIleum	174	SCML4	ENSG00000146285.13	6	6.92128e-05	0.000899767	13	0.0169256	Yes	No
SmallIntestine-TerminalIleum	174	SEC63	ENSG00000025796.13	6	0.00309011	0.0370813	12	0.0568082	No	No
SmallIntestine-TerminalIleum	174	RP1-111B22.3	ENSG00000271734.1	6	0.00101085	0.0111193	11	0.0325743	Yes	No
SmallIntestine-TerminalIleum	174	OSTM1	ENSG00000081087.14	6	0.0137272	0.150999	11	0.160383	No	No
SmallIntestine-TerminalIleum	174	SNX3	ENSG00000112335.14	6	0.00157278	0.0157278	10	0.037303	Yes	No
SmallIntestine-TerminalIleum	174	LACE1	ENSG00000135537.16	6	2.89406e-05	0.000347287	12	0.0144946	Yes	No
SmallIntestine-TerminalIleum	174	FOXO3	ENSG00000118689.14	6	0.000880771	0.0105693	12	0.0318959	Yes	No
SmallIntestine-TerminalIleum	174	LINC00222	ENSG00000203801.8	6	0.00212053	0.0254464	12	0.0464822	Yes	No
SmallIntestine-TerminalIleum	174	ARMC2	ENSG00000118690.12	6	0.00096062	0.0115274	12	0.0330168	Yes	No
SmallIntestine-TerminalIleum	174	SESN1	ENSG00000080546.13	6	9.62633e-06	0.000115516	12	0.0128909	Yes	No
SmallIntestine-TerminalIleum	174	CEP57L1	ENSG00000183137.14	6	0.0183822	0.202204	11	0.208912	No	No
SmallIntestine-TerminalIleum	174	CD164	ENSG00000135535.15	6	0.0417572	0.501087	12	0.502696	No	No
SmallIntestine-TerminalIleum	174	PPIL6	ENSG00000185250.15	6	0.00157472	0.0188966	12	0.0403194	Yes	No
SmallIntestine-TerminalIleum	174	SMPD2	ENSG00000135587.8	6	0.00150186	0.0180223	12	0.0395751	Yes	No
SmallIntestine-TerminalIleum	174	MICAL1	ENSG00000135596.17	6	0.000170942	0.0020513	12	0.0198072	Yes	No
SmallIntestine-TerminalIleum	174	ZBTB24	ENSG00000112365.4	6	0.0141392	0.169671	12	0.178017	No	No
SmallIntestine-TerminalIleum	174	AK9	ENSG00000155085.15	6	0.016186	0.226604	14	0.232329	No	No
SmallIntestine-TerminalIleum	174	FIG4	ENSG00000112367.10	6	0.0104637	0.146491	14	0.156037	No	No
SmallIntestine-TerminalIleum	174	RP1-249I4.2	ENSG00000232311.1	6	0.00425032	0.0510039	12	0.06927	No	No
SmallIntestine-TerminalIleum	174	WASF1	ENSG00000112290.12	6	0.00345249	0.0448823	13	0.0637468	No	No
SmallIntestine-TerminalIleum	174	CDC40	ENSG00000168438.14	6	5.44397e-06	7.62156e-05	14	0.0124809	Yes	No
SmallIntestine-TerminalIleum	174	METTL24	ENSG00000053328.8	6	0.00825299	0.115542	14	0.127715	No	No
SmallIntestine-TerminalIleum	174	DDO	ENSG00000203797.9	6	0.000742416	0.008909	12	0.0302052	Yes	No
SmallIntestine-TerminalIleum	174	CDK19	ENSG00000155111.14	6	0.00930396	0.120951	13	0.132584	No	No
SmallIntestine-TerminalIleum	174	AMD1	ENSG00000123505.15	6	0.000189231	0.00227077	12	0.020162	Yes	No
SmallIntestine-TerminalIleum	174	GTF3C6	ENSG00000155115.6	6	0.00033878	0.00372658	11	0.0231361	Yes	No
SmallIntestine-TerminalIleum	174	RPF2	ENSG00000197498.12	6	0.00461257	0.0507382	11	0.0689982	No	No
SmallIntestine-TerminalIleum	174	SLC16A10	ENSG00000112394.16	6	0.00137011	0.0164413	12	0.0380395	Yes	No
SmallIntestine-TerminalIleum	174	MFSD4B	ENSG00000173214.5	6	0.00250407	0.0300489	12	0.0505642	No	No
SmallIntestine-TerminalIleum	174	RP5-1112D6.7	ENSG00000271789.1	6	0.00881848	0.105822	12	0.118976	No	No
SmallIntestine-TerminalIleum	174	REV3L	ENSG00000009413.15	6	0.00459547	0.0597412	13	0.0771622	No	No
SmallIntestine-TerminalIleum	174	TRAF3IP2	ENSG00000056972.18	6	7.29004e-05	0.000874805	12	0.0168512	Yes	No
SmallIntestine-TerminalIleum	174	FYN	ENSG00000010810.17	6	0.00081632	0.0106122	13	0.0319421	Yes	No
SmallIntestine-TerminalIleum	174	WISP3	ENSG00000112761.20	6	0.00846875	0.101625	12	0.115211	No	No
SmallIntestine-TerminalIleum	174	TUBE1	ENSG00000074935.13	6	0.0120115	0.144138	12	0.153819	No	No
SmallIntestine-TerminalIleum	174	FAM229B	ENSG00000203778.7	6	0.000591225	0.00709471	12	0.0278549	Yes	No
SmallIntestine-TerminalIleum	174	LAMA4	ENSG00000112769.18	6	0.00303664	0.0394763	13	0.0589007	No	No
SmallIntestine-TerminalIleum	174	RP1-142L7.9	ENSG00000270661.1	6	0.00400458	0.0480549	12	0.0665914	No	No
SmallIntestine-TerminalIleum	174	RP11-367G18.1	ENSG00000230943.1	6	0.000255344	0.00357481	14	0.0228537	Yes	No
SmallIntestine-TerminalIleum	174	MARCKS	ENSG00000277443.2	6	0.00267649	0.0374708	14	0.0571125	No	No
SmallIntestine-TerminalIleum	174	LINC01268	ENSG00000227502.2	6	0.00106888	0.0149643	14	0.036456	Yes	No
SmallIntestine-TerminalIleum	174	HDAC2	ENSG00000196591.11	6	0.00161583	0.0242374	15	0.0453339	Yes	No
SmallIntestine-TerminalIleum	174	HS3ST5	ENSG00000249853.7	6	0.000540852	0.00919448	17	0.0304302	Yes	No
SmallIntestine-TerminalIleum	174	FRK	ENSG00000111816.7	6	0.00267331	0.0400997	15	0.05947	No	No
SmallIntestine-TerminalIleum	174	NT5DC1	ENSG00000178425.13	6	0.00408953	0.0613429	15	0.0786836	No	No
SmallIntestine-TerminalIleum	174	COL10A1	ENSG00000123500.9	6	0.000194699	0.00272579	14	0.0209966	Yes	No
SmallIntestine-TerminalIleum	174	TSPYL4	ENSG00000187189.10	6	0.00155037	0.0217052	14	0.0429145	Yes	No
SmallIntestine-TerminalIleum	174	DSE	ENSG00000111817.16	6	0.001154	0.018464	16	0.0399564	Yes	No
SmallIntestine-TerminalIleum	174	RP3-486I3.7	ENSG00000237021.2	6	0.000455226	0.00637317	14	0.0269684	Yes	No
SmallIntestine-TerminalIleum	174	TSPYL1	ENSG00000189241.6	6	0.00580998	0.0813397	14	0.096914	No	No
SmallIntestine-TerminalIleum	174	RP1-93H18.1	ENSG00000240050.5	6	0.000291987	0.00408781	14	0.0235943	Yes	No
SmallIntestine-TerminalIleum	174	FAM26F	ENSG00000188820.12	6	0.0525729	0.736021	14	0.736846	No	No
SmallIntestine-TerminalIleum	174	TRAPPC3L	ENSG00000173626.9	6	0.00593791	0.0890686	15	0.103876	No	No
SmallIntestine-TerminalIleum	174	FAM26E	ENSG00000178033.5	6	0.00264675	0.0397012	15	0.0591136	No	No
SmallIntestine-TerminalIleum	174	RWDD1	ENSG00000111832.12	6	0.00462656	0.0693984	15	0.085964	No	No
SmallIntestine-TerminalIleum	174	RSPH4A	ENSG00000111834.12	6	0.00419972	0.0629958	15	0.080282	No	No
SmallIntestine-TerminalIleum	174	ZUFSP	ENSG00000153975.9	6	0.000451956	0.00677934	15	0.0274043	Yes	No
SmallIntestine-TerminalIleum	174	KPNA5	ENSG00000196911.10	6	0.0201029	0.301543	15	0.305173	No	No
SmallIntestine-TerminalIleum	174	FAM162B	ENSG00000183807.7	6	0.00213573	0.0299003	14	0.0504364	No	No
SmallIntestine-TerminalIleum	174	RFX6	ENSG00000185002.9	6	0.000594634	0.00832488	14	0.0295332	Yes	No
SmallIntestine-TerminalIleum	174	ROS1	ENSG00000047936.10	6	0.00406454	0.060968	15	0.0783582	No	No
SmallIntestine-TerminalIleum	174	DCBLD1	ENSG00000164465.18	6	0.011453	0.171795	15	0.179993	No	No
SmallIntestine-TerminalIleum	174	GOPC	ENSG00000047932.13	6	0.00412798	0.0577917	14	0.0753921	No	No
SmallIntestine-TerminalIleum	174	NUS1	ENSG00000153989.7	6	0.0109764	0.15367	14	0.162906	No	No
SmallIntestine-TerminalIleum	174	SLC35F1	ENSG00000196376.10	6	0.00138184	0.0248732	18	0.0459729	Yes	No
SmallIntestine-TerminalIleum	174	CEP85L	ENSG00000111860.13	6	0.00472039	0.0708058	15	0.0872634	No	No
SmallIntestine-TerminalIleum	174	PLN	ENSG00000198523.5	6	0.000145799	0.00189538	13	0.0195122	Yes	No
SmallIntestine-TerminalIleum	174	MCM9	ENSG00000111877.17	6	0.00170416	0.0255625	15	0.0465718	Yes	No
SmallIntestine-TerminalIleum	174	ASF1A	ENSG00000111875.7	6	0.00886817	0.124154	14	0.135501	No	No
SmallIntestine-TerminalIleum	174	FAM184A	ENSG00000111879.18	6	0.0130895	0.209433	16	0.215867	No	No
SmallIntestine-TerminalIleum	174	MAN1A1	ENSG00000111885.6	6	0.00425566	0.0680906	16	0.0847741	No	No
SmallIntestine-TerminalIleum	174	TBC1D32	ENSG00000146350.13	6	0.0169837	0.27174	16	0.27607	No	No
SmallIntestine-TerminalIleum	174	GJA1	ENSG00000152661.7	6	0.00229505	0.0344258	15	0.0544792	No	No
SmallIntestine-TerminalIleum	174	HSF2	ENSG00000025156.12	6	0.000569048	0.00910476	16	0.0303116	Yes	No
SmallIntestine-TerminalIleum	174	SERINC1	ENSG00000111897.6	6	0.0138633	0.221813	16	0.227791	No	No
SmallIntestine-TerminalIleum	174	PKIB	ENSG00000135549.14	6	0.000269627	0.00485328	18	0.0246729	Yes	No
SmallIntestine-TerminalIleum	174	FABP7	ENSG00000164434.11	6	0.0127656	0.20425	16	0.210863	No	No
SmallIntestine-TerminalIleum	174	SMPDL3A	ENSG00000172594.12	6	0.000957895	0.0153263	16	0.0368496	Yes	No
SmallIntestine-TerminalIleum	174	TRDN	ENSG00000186439.12	6	0.00979741	0.186151	19	0.19351	No	No
SmallIntestine-TerminalIleum	174	NKAIN2	ENSG00000188580.14	6	3.84805e-05	0.000808091	21	0.0164289	Yes	No
SmallIntestine-TerminalIleum	174	RNF217	ENSG00000146373.16	6	0.00474784	0.0617219	13	0.0790342	No	No
SmallIntestine-TerminalIleum	174	TPD52L1	ENSG00000111907.20	6	0.000849956	0.0101995	12	0.0314363	Yes	No
SmallIntestine-TerminalIleum	174	HDDC2	ENSG00000111906.17	6	0.00916519	0.109982	12	0.122774	No	No
SmallIntestine-TerminalIleum	174	RP11-735G4.1	ENSG00000226409.2	6	0.000526861	0.00579547	11	0.0261102	Yes	No
SmallIntestine-TerminalIleum	174	HEY2	ENSG00000135547.8	6	0.00395027	0.0355524	9	0.0554929	No	No
SmallIntestine-TerminalIleum	174	NCOA7	ENSG00000111912.19	6	0.0169651	0.169651	10	0.178016	No	No
SmallIntestine-TerminalIleum	174	HINT3	ENSG00000111911.6	6	0.0122342	0.110107	9	0.122874	No	No
SmallIntestine-TerminalIleum	174	TRMT11	ENSG00000066651.18	6	0.00868454	0.0781609	9	0.0940167	No	No
SmallIntestine-TerminalIleum	174	RP11-527F13.1	ENSG00000231842.1	6	6.59391e-05	0.000593452	9	0.0155298	Yes	No
SmallIntestine-TerminalIleum	174	CENPW	ENSG00000203760.8	6	0.00195535	0.0156428	8	0.0371956	Yes	No
SmallIntestine-TerminalIleum	174	RSPO3	ENSG00000146374.13	6	0.00143972	0.0129575	9	0.0346222	Yes	No
SmallIntestine-TerminalIleum	174	RNF146	ENSG00000118518.15	6	0.000292475	0.00263228	9	0.0208326	Yes	No
SmallIntestine-TerminalIleum	174	ECHDC1	ENSG00000093144.18	6	0.000516792	0.00465113	9	0.0243315	Yes	No
SmallIntestine-TerminalIleum	174	KIAA0408	ENSG00000189367.14	6	0.00367074	0.0330366	9	0.0532729	No	No
SmallIntestine-TerminalIleum	174	SOGA3	ENSG00000214338.10	6	0.00415121	0.0373609	9	0.0570274	No	No
SmallIntestine-TerminalIleum	174	C6orf58	ENSG00000184530.8	6	0.00224715	0.0202243	9	0.0414683	Yes	No
SmallIntestine-TerminalIleum	174	THEMIS	ENSG00000172673.10	6	0.000525369	0.00577906	11	0.0260774	Yes	No
SmallIntestine-TerminalIleum	174	PTPRK	ENSG00000152894.14	6	8.28357e-06	0.000107686	13	0.012498	Yes	No
SmallIntestine-TerminalIleum	174	LAMA2	ENSG00000196569.11	6	0.00248989	0.0423281	17	0.0614588	No	No
SmallIntestine-TerminalIleum	174	RP1-69D17.4	ENSG00000226149.5	6	0.00305135	0.0457702	15	0.0645659	No	No
SmallIntestine-TerminalIleum	174	ARHGAP18	ENSG00000146376.10	6	0.00036499	0.00583984	16	0.0262066	Yes	No
SmallIntestine-TerminalIleum	174	L3MBTL3	ENSG00000198945.7	6	0.000851615	0.0144774	17	0.0361116	Yes	No
SmallIntestine-TerminalIleum	174	SAMD3	ENSG00000164483.16	6	0.00129388	0.0232899	18	0.0444394	Yes	No
SmallIntestine-TerminalIleum	174	TMEM200A	ENSG00000164484.11	6	0.00197461	0.035543	18	0.0554929	No	No
SmallIntestine-TerminalIleum	174	SMLR1	ENSG00000256162.2	6	0.000546334	0.00874134	16	0.0299971	Yes	No
SmallIntestine-TerminalIleum	174	EPB41L2	ENSG00000079819.18	6	0.0030322	0.0515475	17	0.0697103	No	No
SmallIntestine-TerminalIleum	174	AKAP7	ENSG00000118507.15	6	0.00148541	0.0237666	16	0.0448922	Yes	No
SmallIntestine-TerminalIleum	174	ARG1	ENSG00000118520.14	6	0.000286397	0.00400956	14	0.0234776	Yes	No
SmallIntestine-TerminalIleum	174	MED23	ENSG00000112282.17	6	0.00614079	0.0921119	15	0.106678	No	No
SmallIntestine-TerminalIleum	174	ENPP3	ENSG00000154269.14	6	0.00492153	0.073823	15	0.0899972	No	No
SmallIntestine-TerminalIleum	174	ENPP1	ENSG00000197594.11	6	8.44051e-05	0.00126608	15	0.0179852	Yes	No
SmallIntestine-TerminalIleum	174	CTGF	ENSG00000118523.5	6	0.00408924	0.0572494	14	0.0748416	No	No
SmallIntestine-TerminalIleum	174	RP3-523C21.2	ENSG00000236166.1	6	8.81702e-05	0.00123438	14	0.0179176	Yes	No
SmallIntestine-TerminalIleum	174	LINC01013	ENSG00000228495.1	6	0.00707812	0.0990937	14	0.112977	No	No
SmallIntestine-TerminalIleum	174	MOXD1	ENSG00000079931.14	6	0.00606539	0.0909809	15	0.105616	No	No
SmallIntestine-TerminalIleum	174	STX7	ENSG00000079950.13	6	0.00212682	0.0297755	14	0.0503035	No	No
SmallIntestine-TerminalIleum	174	VNN1	ENSG00000112299.7	6	0.00579338	0.0811073	14	0.0967227	No	No
SmallIntestine-TerminalIleum	174	VNN3	ENSG00000093134.14	6	0.00164943	0.023092	14	0.0442496	Yes	No
SmallIntestine-TerminalIleum	174	VNN2	ENSG00000112303.13	6	0.00742179	0.103905	14	0.117187	No	No
SmallIntestine-TerminalIleum	174	SLC18B1	ENSG00000146409.10	6	0.00210531	0.0294744	14	0.0500331	No	No
SmallIntestine-TerminalIleum	174	RPS12	ENSG00000112306.7	6	0.000883082	0.0123631	14	0.0339728	Yes	No
SmallIntestine-TerminalIleum	174	EYA4	ENSG00000112319.17	6	0.00409058	0.0654493	16	0.0823895	No	No
SmallIntestine-TerminalIleum	174	TCF21	ENSG00000118526.6	6	0.00186616	0.0261262	14	0.0470319	Yes	No
SmallIntestine-TerminalIleum	174	TBPL1	ENSG00000028839.9	6	4.68502e-05	0.000655902	14	0.0156246	Yes	No
SmallIntestine-TerminalIleum	174	SLC2A12	ENSG00000146411.5	6	0.000517675	0.00724745	14	0.0281329	Yes	No
SmallIntestine-TerminalIleum	174	SGK1	ENSG00000118515.11	6	0.00052594	0.00736315	14	0.0283032	Yes	No
SmallIntestine-TerminalIleum	174	RP11-557H15.3	ENSG00000231971.5	6	0.00470743	0.0611966	13	0.0785443	No	No
SmallIntestine-TerminalIleum	174	RP11-557H15.4	ENSG00000232310.6	6	0.0129968	0.168958	13	0.177348	No	No
SmallIntestine-TerminalIleum	174	ALDH8A1	ENSG00000118514.13	6	0.000208233	0.00249879	12	0.0206487	Yes	No
SmallIntestine-TerminalIleum	174	HBS1L	ENSG00000112339.14	6	0.00199222	0.0239067	12	0.0450326	Yes	No
SmallIntestine-TerminalIleum	174	MYB	ENSG00000118513.18	6	0.000614727	0.006762	11	0.0273999	Yes	No
SmallIntestine-TerminalIleum	174	AHI1	ENSG00000135541.20	6	0.00114091	0.01255	11	0.0342546	Yes	No
SmallIntestine-TerminalIleum	174	LINC00271	ENSG00000231028.8	6	0.00365564	0.0365564	10	0.0563138	No	No
SmallIntestine-TerminalIleum	174	PDE7B	ENSG00000171408.13	6	0.0085694	0.085694	10	0.100789	No	No
SmallIntestine-TerminalIleum	174	MTFR2	ENSG00000146410.11	6	0.00160103	0.0128083	8	0.0344939	Yes	No
SmallIntestine-TerminalIleum	174	BCLAF1	ENSG00000029363.16	6	0.000492634	0.00394108	8	0.0233685	Yes	No
SmallIntestine-TerminalIleum	174	RP3-406A7.7	ENSG00000260418.1	6	0.00188994	0.0151195	8	0.0366437	Yes	No
SmallIntestine-TerminalIleum	174	MAP7	ENSG00000135525.18	6	0.000510601	0.00510601	10	0.0251012	Yes	No
SmallIntestine-TerminalIleum	174	MAP3K5	ENSG00000197442.9	6	0.000472243	0.00566692	12	0.0259334	Yes	No
SmallIntestine-TerminalIleum	174	PEX7	ENSG00000112357.12	6	0.00272486	0.0299735	11	0.0504959	No	No
SmallIntestine-TerminalIleum	174	SLC35D3	ENSG00000182747.4	6	0.00407753	0.0448529	11	0.0637129	No	No
SmallIntestine-TerminalIleum	174	IL20RA	ENSG00000016402.13	6	0.000836648	0.0100398	12	0.0313256	Yes	No
SmallIntestine-TerminalIleum	174	IL22RA2	ENSG00000164485.14	6	0.00217998	0.0261597	12	0.0470632	Yes	No
SmallIntestine-TerminalIleum	174	IFNGR1	ENSG00000027697.13	6	0.00636712	0.0764055	12	0.0923257	No	No
SmallIntestine-TerminalIleum	174	TNFAIP3	ENSG00000118503.14	6	0.000134531	0.00188343	14	0.0195096	Yes	No
SmallIntestine-TerminalIleum	174	PERP	ENSG00000112378.11	6	0.00212153	0.0297014	14	0.0502319	No	No
SmallIntestine-TerminalIleum	174	ARFGEF3	ENSG00000112379.8	6	6.48314e-05	0.0010373	16	0.0173832	Yes	No
SmallIntestine-TerminalIleum	174	RP3-422G23.4	ENSG00000262543.1	6	0.00312963	0.0469444	15	0.0656199	No	No
SmallIntestine-TerminalIleum	174	HEBP2	ENSG00000051620.10	6	0.00175287	0.026293	15	0.04721	Yes	No
SmallIntestine-TerminalIleum	174	NHSL1	ENSG00000135540.11	6	5.94532e-05	0.0010107	17	0.0173461	Yes	No
SmallIntestine-TerminalIleum	174	GVQW2	ENSG00000279968.1	6	0.00212604	0.0297646	14	0.050298	No	No
SmallIntestine-TerminalIleum	174	CCDC28A	ENSG00000024862.17	6	0.00179211	0.0250895	14	0.046127	Yes	No
SmallIntestine-TerminalIleum	174	ECT2L	ENSG00000203734.11	6	6.14641e-05	0.000921961	15	0.0171037	Yes	No
SmallIntestine-TerminalIleum	174	REPS1	ENSG00000135597.18	6	0.00461908	0.0692862	15	0.085859	No	No
SmallIntestine-TerminalIleum	174	ABRACL	ENSG00000146386.7	6	0.00612978	0.085817	14	0.100877	No	No
SmallIntestine-TerminalIleum	174	HECA	ENSG00000112406.4	6	0.00957809	0.124515	13	0.135855	No	No
SmallIntestine-TerminalIleum	174	TXLNB	ENSG00000164440.14	6	0.00158258	0.0205735	13	0.0417776	Yes	No
SmallIntestine-TerminalIleum	174	CITED2	ENSG00000164442.9	6	5.25913e-05	0.000683687	13	0.0158448	Yes	No
SmallIntestine-TerminalIleum	174	LINC01625	ENSG00000238099.2	6	4.31716e-05	0.000561231	13	0.0154989	Yes	No
SmallIntestine-TerminalIleum	174	RP3-460G2.2	ENSG00000234147.1	6	0.000814995	0.00896495	11	0.0302237	Yes	No
SmallIntestine-TerminalIleum	174	VTA1	ENSG00000009844.15	6	0.000526366	0.0063164	12	0.026875	Yes	No
SmallIntestine-TerminalIleum	174	ADGRG6	ENSG00000112414.14	6	0.00164978	0.0197973	12	0.0410733	Yes	No
SmallIntestine-TerminalIleum	174	HIVEP2	ENSG00000010818.9	6	0.0125253	0.162829	13	0.171529	No	No
SmallIntestine-TerminalIleum	174	RP11-439L18.1	ENSG00000232618.1	6	0.0123168	0.147802	12	0.157335	No	No
SmallIntestine-TerminalIleum	174	LINC01277	ENSG00000229017.6	6	0.00390827	0.0508075	13	0.0690528	No	No
SmallIntestine-TerminalIleum	174	RP1-45I4.3	ENSG00000227192.1	6	1.89534e-05	0.000227441	12	0.013692	Yes	No
SmallIntestine-TerminalIleum	174	AIG1	ENSG00000146416.17	6	0.00104283	0.0145996	14	0.0361925	Yes	No
SmallIntestine-TerminalIleum	174	ADAT2	ENSG00000189007.15	6	0.00113839	0.0136607	12	0.0353763	Yes	No
SmallIntestine-TerminalIleum	174	PEX3	ENSG00000034693.14	6	0.00237732	0.0309052	13	0.0513007	No	No
SmallIntestine-TerminalIleum	174	FUCA2	ENSG00000001036.13	6	0.000815294	0.00978353	12	0.0310419	Yes	No
SmallIntestine-TerminalIleum	174	PHACTR2	ENSG00000112419.14	6	0.00666066	0.0932492	14	0.107762	No	No
SmallIntestine-TerminalIleum	174	LTV1	ENSG00000135521.8	6	0.00509487	0.0611384	12	0.0784999	No	No
SmallIntestine-TerminalIleum	174	PLAGL1	ENSG00000118495.18	6	0.00417231	0.05424	13	0.0721596	No	No
SmallIntestine-TerminalIleum	174	SF3B5	ENSG00000169976.6	6	0.00396644	0.0515637	13	0.0697222	No	No
SmallIntestine-TerminalIleum	174	STX11	ENSG00000135604.9	6	1.08368e-07	1.40878e-06	13	0.00330165	Yes	Yes
SmallIntestine-TerminalIleum	174	UTRN	ENSG00000152818.18	6	0.000399958	0.00679928	17	0.0274217	Yes	No
SmallIntestine-TerminalIleum	174	EPM2A	ENSG00000112425.14	6	0.0198631	0.25822	13	0.263004	No	No
SmallIntestine-TerminalIleum	174	RP3-466P17.1	ENSG00000270638.1	6	0.00326166	0.0391399	12	0.0586385	No	No
SmallIntestine-TerminalIleum	174	FBXO30	ENSG00000118496.4	6	0.0089289	0.107147	12	0.120214	No	No
SmallIntestine-TerminalIleum	174	SHPRH	ENSG00000146414.15	6	0.000228655	0.00297251	13	0.0216894	Yes	No
SmallIntestine-TerminalIleum	174	RAB32	ENSG00000118508.4	6	0.0013918	0.0125262	9	0.0342351	Yes	No
SmallIntestine-TerminalIleum	174	STXBP5	ENSG00000164506.14	6	0.000608108	0.00851351	14	0.0296447	Yes	No
SmallIntestine-TerminalIleum	174	SAMD5	ENSG00000203727.3	6	4.5835e-05	0.000687525	15	0.0158473	Yes	No
SmallIntestine-TerminalIleum	174	SASH1	ENSG00000111961.17	6	3.4455e-05	0.0006891	20	0.0158473	Yes	No
SmallIntestine-TerminalIleum	174	UST	ENSG00000111962.7	6	0.000122428	0.00257099	21	0.0207073	Yes	No
SmallIntestine-TerminalIleum	174	RP1-111D6.3	ENSG00000228408.6	6	0.000472123	0.00897034	19	0.0302237	Yes	No
SmallIntestine-TerminalIleum	174	TAB2	ENSG00000055208.18	6	0.00206739	0.0413477	20	0.0606549	No	No
SmallIntestine-TerminalIleum	174	SUMO4	ENSG00000177688.6	6	0.00257187	0.0488655	19	0.067335	No	No
SmallIntestine-TerminalIleum	174	ZC3H12D	ENSG00000178199.13	6	6.16438e-06	0.000117123	19	0.0128909	Yes	No
SmallIntestine-TerminalIleum	174	PPIL4	ENSG00000131013.3	6	0.0012436	0.0236284	19	0.0447484	Yes	No
SmallIntestine-TerminalIleum	174	GINM1	ENSG00000055211.12	6	0.00301223	0.0572325	19	0.0748345	No	No
SmallIntestine-TerminalIleum	174	KATNA1	ENSG00000186625.13	6	0.000200402	0.00400805	20	0.0234776	Yes	No
SmallIntestine-TerminalIleum	174	LATS1	ENSG00000131023.12	6	0.00220665	0.0441331	20	0.0630391	No	No
SmallIntestine-TerminalIleum	174	NUP43	ENSG00000120253.13	6	0.000515368	0.00979199	19	0.0310419	Yes	No
SmallIntestine-TerminalIleum	174	PCMT1	ENSG00000120265.16	6	0.00153067	0.0306134	20	0.0510468	No	No
SmallIntestine-TerminalIleum	174	LRP11	ENSG00000120256.9	6	0.000269409	0.00511878	19	0.025104	Yes	No
SmallIntestine-TerminalIleum	174	RAET1E	ENSG00000164520.11	6	0.0147794	0.280809	19	0.284927	No	No
SmallIntestine-TerminalIleum	174	RAET1G	ENSG00000203722.7	6	0.000968022	0.0183924	19	0.0398822	Yes	No
SmallIntestine-TerminalIleum	174	ULBP2	ENSG00000131015.4	6	0.000609427	0.0115791	19	0.0330861	Yes	No
SmallIntestine-TerminalIleum	174	ULBP1	ENSG00000111981.4	6	0.000127008	0.00241315	19	0.0205096	Yes	No
SmallIntestine-TerminalIleum	174	ULBP3	ENSG00000131019.10	6	0.000270251	0.00540502	20	0.0255519	Yes	No
SmallIntestine-TerminalIleum	174	PPP1R14C	ENSG00000198729.4	6	0.0008146	0.016292	20	0.0378661	Yes	No
SmallIntestine-TerminalIleum	174	IYD	ENSG00000009765.14	6	0.000297722	0.00565673	19	0.0259267	Yes	No
SmallIntestine-TerminalIleum	174	PLEKHG1	ENSG00000120278.15	6	0.000184049	0.00386503	21	0.023241	Yes	No
SmallIntestine-TerminalIleum	174	MTHFD1L	ENSG00000120254.15	6	2.84214e-05	0.000625272	22	0.0155349	Yes	No
SmallIntestine-TerminalIleum	174	AKAP12	ENSG00000131016.16	6	0.00133014	0.0266028	20	0.0475296	Yes	No
SmallIntestine-TerminalIleum	174	ZBTB2	ENSG00000181472.4	6	0.00892838	0.169639	19	0.178013	No	No
SmallIntestine-TerminalIleum	174	RMND1	ENSG00000155906.16	6	3.46034e-05	0.000657464	19	0.0156246	Yes	No
SmallIntestine-TerminalIleum	174	ARMT1	ENSG00000146476.10	6	0.00378247	0.0680845	18	0.0847741	No	No
SmallIntestine-TerminalIleum	174	CCDC170	ENSG00000120262.9	6	0.00276113	0.0524614	19	0.0705724	No	No
SmallIntestine-TerminalIleum	174	ESR1	ENSG00000091831.22	6	0.000860721	0.0189359	22	0.0403467	Yes	No
SmallIntestine-TerminalIleum	174	SYNE1	ENSG00000131018.22	6	0.00236883	0.0521142	22	0.0702235	No	No
SmallIntestine-TerminalIleum	174	MYCT1	ENSG00000120279.6	6	0.000435838	0.00828091	19	0.0294628	Yes	No
SmallIntestine-TerminalIleum	174	VIP	ENSG00000146469.12	6	0.00555944	0.105629	19	0.118817	No	No
SmallIntestine-TerminalIleum	174	FBXO5	ENSG00000112029.9	6	0.000186123	0.00390857	21	0.0233519	Yes	No
SmallIntestine-TerminalIleum	174	MTRF1L	ENSG00000112031.15	6	0.00106223	0.0223068	21	0.0434842	Yes	No
SmallIntestine-TerminalIleum	174	RGS17	ENSG00000091844.7	6	0.00196325	0.0412282	21	0.0605457	No	No
SmallIntestine-TerminalIleum	174	IPCEF1	ENSG00000074706.13	6	0.00471391	0.0942782	20	0.108636	No	No
SmallIntestine-TerminalIleum	174	CNKSR3	ENSG00000153721.18	6	0.000423693	0.00805017	19	0.0291939	Yes	No
SmallIntestine-TerminalIleum	174	SCAF8	ENSG00000213079.9	6	0.000234523	0.0039869	17	0.0234327	Yes	No
SmallIntestine-TerminalIleum	174	TIAM2	ENSG00000146426.17	6	0.000529391	0.00952904	18	0.0308017	Yes	No
SmallIntestine-TerminalIleum	174	TFB1M	ENSG00000029639.10	6	8.68787e-05	0.00139006	16	0.0183711	Yes	No
SmallIntestine-TerminalIleum	174	CLDN20	ENSG00000171217.5	6	0.00282354	0.0451766	16	0.0640321	No	No
SmallIntestine-TerminalIleum	174	RP11-230C9.4	ENSG00000271265.1	6	0.00153938	0.0230907	15	0.0442496	Yes	No
SmallIntestine-TerminalIleum	174	ARID1B	ENSG00000049618.22	6	0.00110529	0.0210005	19	0.0422014	Yes	No
SmallIntestine-TerminalIleum	174	TMEM242	ENSG00000215712.10	6	6.97318e-05	0.00104598	15	0.0173832	Yes	No
SmallIntestine-TerminalIleum	174	RP5-933K21.3	ENSG00000271040.1	6	0.00347308	0.0520963	15	0.0702124	No	No
SmallIntestine-TerminalIleum	174	ZDHHC14	ENSG00000175048.16	6	0.000967235	0.0183775	19	0.0398822	Yes	No
SmallIntestine-TerminalIleum	174	SNX9	ENSG00000130340.15	6	0.000840882	0.0159768	19	0.037528	Yes	No
SmallIntestine-TerminalIleum	174	SYNJ2	ENSG00000078269.14	6	0.000438906	0.00833922	19	0.0295462	Yes	No
SmallIntestine-TerminalIleum	174	SERAC1	ENSG00000122335.13	6	0.000560536	0.0106502	19	0.0320052	Yes	No
SmallIntestine-TerminalIleum	174	GTF2H5	ENSG00000272047.1	6	2.57765e-05	0.000489753	19	0.0151442	Yes	No
SmallIntestine-TerminalIleum	174	TULP4	ENSG00000130338.12	6	0.00233127	0.0536192	23	0.0715878	No	No
SmallIntestine-TerminalIleum	174	TMEM181	ENSG00000146433.8	6	0.000393987	0.0090617	23	0.0302763	Yes	No
SmallIntestine-TerminalIleum	174	DYNLT1	ENSG00000146425.10	6	5.03165e-05	0.00105665	21	0.0173832	Yes	No
SmallIntestine-TerminalIleum	174	SYTL3	ENSG00000164674.15	6	0.000482243	0.0106093	22	0.0319387	Yes	No
SmallIntestine-TerminalIleum	174	EZR	ENSG00000092820.17	6	9.40476e-05	0.001975	21	0.0197607	Yes	No
SmallIntestine-TerminalIleum	174	C6orf99	ENSG00000203711.11	6	0.00509582	0.107012	21	0.120097	No	No
SmallIntestine-TerminalIleum	174	RSPH3	ENSG00000130363.11	6	0.00206749	0.0434173	21	0.062448	No	No
SmallIntestine-TerminalIleum	174	TAGAP	ENSG00000164691.16	6	0.000545574	0.0109115	20	0.0323088	Yes	No
SmallIntestine-TerminalIleum	174	RP11-13P5.1	ENSG00000224478.1	6	0.00128493	0.0256987	20	0.0466884	Yes	No
SmallIntestine-TerminalIleum	174	FNDC1	ENSG00000164694.16	6	0.000408744	0.00858362	21	0.0297641	Yes	No
SmallIntestine-TerminalIleum	174	RP3-393E18.2	ENSG00000237927.1	6	0.00289173	0.0549428	19	0.0727172	No	No
SmallIntestine-TerminalIleum	174	SOD2	ENSG00000112096.16	6	0.000397825	0.00755868	19	0.0285981	Yes	No
SmallIntestine-TerminalIleum	174	WTAP	ENSG00000146457.14	6	3.22938e-05	0.000613581	19	0.0155298	Yes	No
SmallIntestine-TerminalIleum	174	ACAT2	ENSG00000120437.8	6	0.00280302	0.0532573	19	0.0712772	No	No
SmallIntestine-TerminalIleum	174	TCP1	ENSG00000120438.11	6	0.0024985	0.0474716	19	0.0660641	No	No
SmallIntestine-TerminalIleum	174	MRPL18	ENSG00000112110.9	6	2.34791e-06	4.46104e-05	19	0.0106233	Yes	No
SmallIntestine-TerminalIleum	174	PNLDC1	ENSG00000146453.12	6	0.00138579	0.02633	19	0.0472583	Yes	No
SmallIntestine-TerminalIleum	174	IGF2R	ENSG00000197081.12	6	0.000252059	0.00504118	20	0.0250094	Yes	No
SmallIntestine-TerminalIleum	174	SLC22A1	ENSG00000175003.12	6	0.00195623	0.0391246	20	0.0586322	No	No
SmallIntestine-TerminalIleum	174	SLC22A3	ENSG00000146477.5	6	0.000506006	0.00961411	19	0.0308973	Yes	No
SmallIntestine-TerminalIleum	174	MAP3K4	ENSG00000085511.19	6	0.00297796	0.0565812	19	0.0742677	No	No
SmallIntestine-TerminalIleum	174	AGPAT4	ENSG00000026652.13	6	0.000519296	0.0103859	20	0.031704	Yes	No
SmallIntestine-TerminalIleum	174	PARK2	ENSG00000185345.18	6	0.000516408	0.0160086	31	0.0375608	Yes	No
SmallIntestine-TerminalIleum	174	PACRG	ENSG00000112530.11	6	0.000861094	0.0215273	25	0.0427831	Yes	No
SmallIntestine-TerminalIleum	174	CAHM	ENSG00000270419.1	6	0.00181201	0.0344282	19	0.0544792	No	No
SmallIntestine-TerminalIleum	174	QKI	ENSG00000112531.16	6	0.00114731	0.0240935	21	0.0451956	Yes	No
SmallIntestine-TerminalIleum	174	RP5-826L7.1	ENSG00000228692.2	6	0.000141592	0.00254865	18	0.0206989	Yes	No
SmallIntestine-TerminalIleum	174	PDE10A	ENSG00000112541.13	6	3.07286e-05	0.0008604	28	0.0167689	Yes	No
SmallIntestine-TerminalIleum	174	LINC00473	ENSG00000223414.2	6	1.75864e-05	0.0003869	22	0.0146451	Yes	No
SmallIntestine-TerminalIleum	174	PRR18	ENSG00000176381.5	6	7.83924e-06	0.000164624	21	0.013114	Yes	No
SmallIntestine-TerminalIleum	174	SFT2D1	ENSG00000198818.9	6	0.00455007	0.100102	22	0.113918	No	No
SmallIntestine-TerminalIleum	174	MPC1	ENSG00000060762.18	6	0.00143128	0.0314882	22	0.0519237	No	No
SmallIntestine-TerminalIleum	174	RPS6KA2	ENSG00000071242.11	6	9.69661e-05	0.00252112	26	0.0206487	Yes	No
SmallIntestine-TerminalIleum	174	RNASET2	ENSG00000026297.15	6	0.0020113	0.0442486	22	0.0631512	No	No
SmallIntestine-TerminalIleum	174	FGFR1OP	ENSG00000213066.11	6	0.00198046	0.04357	22	0.0625781	No	No
SmallIntestine-TerminalIleum	174	CCR6	ENSG00000112486.15	6	1.63169e-05	0.000358972	22	0.0145881	Yes	No
SmallIntestine-TerminalIleum	174	TCP10L2	ENSG00000166984.11	6	0.000810396	0.0186391	23	0.0401084	Yes	No
SmallIntestine-TerminalIleum	174	GPR31	ENSG00000120436.3	6	0.00035018	0.00770396	22	0.0287732	Yes	No
SmallIntestine-TerminalIleum	174	UNC93A	ENSG00000112494.9	6	0.00240514	0.0553183	23	0.0731272	No	No
SmallIntestine-TerminalIleum	174	TTLL2	ENSG00000120440.13	6	2.67896e-05	0.000589371	22	0.0155298	Yes	No
SmallIntestine-TerminalIleum	174	TCP10	ENSG00000203690.11	6	0.000378953	0.00833696	22	0.0295462	Yes	No
SmallIntestine-TerminalIleum	174	RP11-351J23.2	ENSG00000272549.1	6	0.000153563	0.00353195	23	0.0227954	Yes	No
SmallIntestine-TerminalIleum	174	RP11-351J23.1	ENSG00000203688.4	6	0.000135943	0.0031267	23	0.0219786	Yes	No
SmallIntestine-TerminalIleum	174	LINC01558	ENSG00000146521.9	6	0.0016401	0.0360821	22	0.055914	No	No
SmallIntestine-TerminalIleum	174	RP3-431P23.5	ENSG00000269155.2	6	0.000301679	0.00663693	22	0.027222	Yes	No
SmallIntestine-TerminalIleum	174	AFDN-AS1	ENSG00000198221.8	6	0.000215853	0.00474876	22	0.0245139	Yes	No
SmallIntestine-TerminalIleum	174	AFDN	ENSG00000130396.20	6	0.000549537	0.0137384	25	0.0354454	Yes	No
SmallIntestine-TerminalIleum	174	KIF25-AS1	ENSG00000229921.6	6	0.0013032	0.0299737	23	0.0504959	No	No
SmallIntestine-TerminalIleum	174	KIF25	ENSG00000125337.16	6	0.000685856	0.0164605	24	0.0380395	Yes	No
SmallIntestine-TerminalIleum	174	FRMD1	ENSG00000153303.16	6	0.000739063	0.0177375	24	0.0393098	Yes	No
SmallIntestine-TerminalIleum	174	DACT2	ENSG00000164488.11	6	0.000121177	0.00290824	24	0.0215169	Yes	No
SmallIntestine-TerminalIleum	174	SMOC2	ENSG00000112562.18	6	0.00198913	0.0477392	24	0.0663156	No	No
SmallIntestine-TerminalIleum	174	RP3-495K2.2	ENSG00000229720.1	6	0.000122489	0.00269475	22	0.0209062	Yes	No
SmallIntestine-TerminalIleum	174	THBS2	ENSG00000186340.14	6	0.00140134	0.0308294	22	0.0512475	No	No
SmallIntestine-TerminalIleum	174	RP1-137D17.1	ENSG00000226194.5	6	0.00298464	0.0626774	21	0.0799826	No	No
SmallIntestine-TerminalIleum	174	RP1-137D17.2	ENSG00000272848.1	6	0.00164012	0.0328024	20	0.0530689	No	No
SmallIntestine-TerminalIleum	174	WDR27	ENSG00000184465.15	6	0.00316981	0.0697358	22	0.0862623	No	No
SmallIntestine-TerminalIleum	174	C6orf120	ENSG00000185127.6	6	0.000615817	0.0123163	20	0.0338954	Yes	No
SmallIntestine-TerminalIleum	174	PHF10	ENSG00000130024.14	6	0.00072742	0.0145484	20	0.0361522	Yes	No
SmallIntestine-TerminalIleum	174	TCTE3	ENSG00000184786.5	6	0.00273997	0.0520594	19	0.0701899	No	No
SmallIntestine-TerminalIleum	174	ERMARD	ENSG00000130023.15	6	0.000216019	0.00410437	19	0.0236355	Yes	No
SmallIntestine-TerminalIleum	174	LINC00242	ENSG00000229214.1	6	0.00106769	0.0202861	19	0.0415153	Yes	No
SmallIntestine-TerminalIleum	174	LINC00574	ENSG00000231690.2	6	0.00186987	0.0355275	19	0.0554857	No	No
SmallIntestine-TerminalIleum	174	RP1-182D15.2	ENSG00000236173.1	6	1.11617e-05	0.00020091	18	0.0135757	Yes	No
SmallIntestine-TerminalIleum	174	RP11-302L19.3	ENSG00000273100.1	6	0.0128517	0.167072	13	0.175584	No	No
SmallIntestine-TerminalIleum	174	RP5-894D12.5	ENSG00000271820.1	6	0.00347446	0.0416936	12	0.0608929	No	No
SmallIntestine-TerminalIleum	174	LINC01624	ENSG00000227508.6	6	0.00242374	0.0290849	12	0.0496669	Yes	No
SmallIntestine-TerminalIleum	174	DLL1	ENSG00000198719.8	6	0.000637222	0.00764666	12	0.0286609	Yes	No
SmallIntestine-TerminalIleum	174	FAM120B	ENSG00000112584.13	6	0.0045527	0.0546324	12	0.072495	No	No
SmallIntestine-TerminalIleum	174	PSMB1	ENSG00000008018.8	6	0.00255212	0.0255212	10	0.0465445	Yes	No
SmallIntestine-TerminalIleum	174	TBP	ENSG00000112592.13	6	0.00656895	0.0656895	10	0.0826197	No	No
SmallIntestine-TerminalIleum	174	PDCD2	ENSG00000071994.10	6	0.00164831	0.0164831	10	0.0380499	Yes	No
SmallIntestine-TerminalIleum	174	AC093627.8	ENSG00000242611.2	7	0.00017018	0.00204216	12	0.0198072	Yes	No
SmallIntestine-TerminalIleum	174	AC093627.9	ENSG00000242474.2	7	0.000668011	0.00868414	13	0.0299245	Yes	No
SmallIntestine-TerminalIleum	174	AC093627.10	ENSG00000240859.1	7	0.00103107	0.0134039	13	0.0351287	Yes	No
SmallIntestine-TerminalIleum	174	RP11-90P13.1	ENSG00000261795.1	7	0.00132714	0.0172529	13	0.0388062	Yes	No
SmallIntestine-TerminalIleum	174	FAM20C	ENSG00000177706.8	7	0.00163825	0.0229355	14	0.0440863	Yes	No
SmallIntestine-TerminalIleum	174	AC226118.1	ENSG00000249574.1	7	0.00113584	0.0170376	15	0.0385516	Yes	No
SmallIntestine-TerminalIleum	174	PDGFA	ENSG00000197461.13	7	0.000213725	0.00341959	16	0.0226108	Yes	No
SmallIntestine-TerminalIleum	174	HRAT92	ENSG00000223855.1	7	0.000974075	0.0155852	16	0.0371339	Yes	No
SmallIntestine-TerminalIleum	174	PRKAR1B	ENSG00000188191.14	7	0.000179417	0.0032295	18	0.0222277	Yes	No
SmallIntestine-TerminalIleum	174	DNAAF5	ENSG00000164818.15	7	0.00200175	0.0380332	19	0.0576044	No	No
SmallIntestine-TerminalIleum	174	SUN1	ENSG00000164828.17	7	0.00028414	0.00568279	20	0.0259442	Yes	No
SmallIntestine-TerminalIleum	174	GET4	ENSG00000239857.6	7	0.0102989	0.205977	20	0.212517	No	No
SmallIntestine-TerminalIleum	174	ADAP1	ENSG00000105963.13	7	0.000499768	0.0104951	21	0.0318043	Yes	No
SmallIntestine-TerminalIleum	174	COX19	ENSG00000240230.5	7	0.00160179	0.0336376	21	0.0537886	No	No
SmallIntestine-TerminalIleum	174	CYP2W1	ENSG00000073067.13	7	0.0050907	0.106905	21	0.120007	No	No
SmallIntestine-TerminalIleum	174	C7orf50	ENSG00000146540.14	7	0.00590223	0.129849	22	0.140929	No	No
SmallIntestine-TerminalIleum	174	GPR146	ENSG00000164849.9	7	0.000136384	0.00286406	21	0.0214186	Yes	No
SmallIntestine-TerminalIleum	174	GPER1	ENSG00000164850.14	7	0.000711015	0.0149313	21	0.0364428	Yes	No
SmallIntestine-TerminalIleum	174	ZFAND2A	ENSG00000178381.11	7	0.000436707	0.00873415	20	0.0299866	Yes	No
SmallIntestine-TerminalIleum	174	MICALL2	ENSG00000164877.18	7	0.00253612	0.0481863	19	0.0667094	No	No
SmallIntestine-TerminalIleum	174	RP11-1246C19.1	ENSG00000273230.1	7	0.000603617	0.0114687	19	0.0329741	Yes	No
SmallIntestine-TerminalIleum	174	INTS1	ENSG00000164880.15	7	0.00546193	0.103777	19	0.117098	No	No
SmallIntestine-TerminalIleum	174	MAFK	ENSG00000198517.9	7	1.79246e-05	0.000340567	19	0.0144836	Yes	No
SmallIntestine-TerminalIleum	174	TMEM184A	ENSG00000164855.15	7	5.90937e-07	1.12278e-05	19	0.00751822	Yes	Yes
SmallIntestine-TerminalIleum	174	PSMG3	ENSG00000157778.8	7	0.0021736	0.0412985	19	0.0606252	No	No
SmallIntestine-TerminalIleum	174	PSMG3-AS1	ENSG00000230487.7	7	0.00139844	0.0265704	19	0.047499	Yes	No
SmallIntestine-TerminalIleum	174	ELFN1	ENSG00000225968.7	7	0.00190694	0.0381388	20	0.0577044	No	No
SmallIntestine-TerminalIleum	174	ELFN1-AS1	ENSG00000236081.1	7	0.000565394	0.0113079	20	0.0328045	Yes	No
SmallIntestine-TerminalIleum	174	MAD1L1	ENSG00000002822.15	7	0.000968768	0.0232504	24	0.0444049	Yes	No
SmallIntestine-TerminalIleum	174	MRM2	ENSG00000122687.17	7	0.000914396	0.0182879	20	0.0398096	Yes	No
SmallIntestine-TerminalIleum	174	NUDT1	ENSG00000106268.15	7	0.000658357	0.0131671	20	0.0349209	Yes	No
SmallIntestine-TerminalIleum	174	SNX8	ENSG00000106266.10	7	0.00315035	0.0693078	22	0.0858687	No	No
SmallIntestine-TerminalIleum	174	EIF3B	ENSG00000106263.17	7	0.00137785	0.0289348	21	0.0495296	Yes	No
SmallIntestine-TerminalIleum	174	CHST12	ENSG00000136213.9	7	0.00429712	0.0902395	21	0.104918	No	No
SmallIntestine-TerminalIleum	174	LFNG	ENSG00000106003.12	7	0.000148106	0.00311023	21	0.0219786	Yes	No
SmallIntestine-TerminalIleum	174	BRAT1	ENSG00000106009.15	7	0.0005377	0.0112917	21	0.0327924	Yes	No
SmallIntestine-TerminalIleum	174	IQCE	ENSG00000106012.17	7	0.000924284	0.01941	21	0.0407331	Yes	No
SmallIntestine-TerminalIleum	174	TTYH3	ENSG00000136295.14	7	1.33545e-05	0.000280444	21	0.0140022	Yes	No
SmallIntestine-TerminalIleum	174	AMZ1	ENSG00000174945.13	7	1.90301e-05	0.000418662	22	0.0148243	Yes	No
SmallIntestine-TerminalIleum	174	GNA12	ENSG00000146535.13	7	0.000991757	0.0218186	22	0.0430066	Yes	No
SmallIntestine-TerminalIleum	174	CARD11	ENSG00000198286.9	7	0.000241502	0.00507155	21	0.0250418	Yes	No
SmallIntestine-TerminalIleum	174	SDK1	ENSG00000146555.18	7	3.174e-05	0.000983941	31	0.0171544	Yes	No
SmallIntestine-TerminalIleum	174	FOXK1	ENSG00000164916.10	7	2.79809e-06	5.31638e-05	19	0.0116448	Yes	No
SmallIntestine-TerminalIleum	174	AP5Z1	ENSG00000242802.6	7	0.000212053	0.00402901	19	0.0235261	Yes	No
SmallIntestine-TerminalIleum	174	RADIL	ENSG00000157927.16	7	0.000491363	0.00982727	20	0.0310936	Yes	No
SmallIntestine-TerminalIleum	174	MMD2	ENSG00000136297.14	7	0.00348224	0.0696448	20	0.0861784	No	No
SmallIntestine-TerminalIleum	174	RBAK	ENSG00000146587.17	7	0.00122595	0.024519	20	0.0456511	Yes	No
SmallIntestine-TerminalIleum	174	RBAKDN	ENSG00000273313.1	7	0.000596677	0.0113369	19	0.0328325	Yes	No
SmallIntestine-TerminalIleum	174	WIPI2	ENSG00000157954.14	7	0.00273964	0.0493135	18	0.0677099	No	No
SmallIntestine-TerminalIleum	174	SLC29A4	ENSG00000164638.10	7	0.00189699	0.0341458	18	0.0542383	No	No
SmallIntestine-TerminalIleum	174	TNRC18	ENSG00000182095.14	7	0.000889552	0.0160119	18	0.0375608	Yes	No
SmallIntestine-TerminalIleum	174	RP11-1275H24.2	ENSG00000272953.1	7	0.00089137	0.0151533	17	0.0367018	Yes	No
SmallIntestine-TerminalIleum	174	RP11-1275H24.1	ENSG00000234432.4	7	1.80293e-05	0.000306498	17	0.0140022	Yes	No
SmallIntestine-TerminalIleum	174	RP11-1275H24.3	ENSG00000273084.1	7	0.00505224	0.0858881	17	0.100934	No	No
SmallIntestine-TerminalIleum	174	FBXL18	ENSG00000155034.18	7	0.00132027	0.0224446	17	0.0436356	Yes	No
SmallIntestine-TerminalIleum	174	AC092171.4	ENSG00000230733.2	7	0.000151258	0.00257139	17	0.0207073	Yes	No
SmallIntestine-TerminalIleum	174	ACTB	ENSG00000075624.13	7	0.000499343	0.00848883	17	0.0296373	Yes	No
SmallIntestine-TerminalIleum	174	FSCN1	ENSG00000075618.17	7	0.00053803	0.00860847	16	0.0298061	Yes	No
SmallIntestine-TerminalIleum	174	RNF216	ENSG00000011275.18	7	0.00518659	0.0881719	17	0.103063	No	No
SmallIntestine-TerminalIleum	174	OCM	ENSG00000122543.10	7	0.0013453	0.0228701	17	0.0440329	Yes	No
SmallIntestine-TerminalIleum	174	CCZ1	ENSG00000122674.11	7	0.00018515	0.00333271	18	0.022435	Yes	No
SmallIntestine-TerminalIleum	174	PMS2	ENSG00000122512.14	7	0.000113632	0.00204538	18	0.0198072	Yes	No
SmallIntestine-TerminalIleum	174	AIMP2	ENSG00000106305.9	7	0.000155298	0.00279536	18	0.0211673	Yes	No
SmallIntestine-TerminalIleum	174	EIF2AK1	ENSG00000086232.12	7	0.000358084	0.0064455	18	0.0270653	Yes	No
SmallIntestine-TerminalIleum	174	ANKRD61	ENSG00000157999.5	7	2.09045e-07	3.76281e-06	18	0.00639225	Yes	Yes
SmallIntestine-TerminalIleum	174	USP42	ENSG00000106346.11	7	0.01132	0.21508	19	0.2213	No	No
SmallIntestine-TerminalIleum	174	CYTH3	ENSG00000008256.15	7	0.000376567	0.00715478	19	0.0279527	Yes	No
SmallIntestine-TerminalIleum	174	FAM220A	ENSG00000178397.12	7	0.000214194	0.0038555	18	0.0232352	Yes	No
SmallIntestine-TerminalIleum	174	RAC1	ENSG00000136238.17	7	0.00803091	0.144556	18	0.154213	No	No
SmallIntestine-TerminalIleum	174	DAGLB	ENSG00000164535.14	7	0.000434993	0.00782988	18	0.0289134	Yes	No
SmallIntestine-TerminalIleum	174	KDELR2	ENSG00000136240.9	7	0.00285722	0.0514299	18	0.0696217	No	No
SmallIntestine-TerminalIleum	174	GRID2IP	ENSG00000215045.8	7	0.00139564	0.0251215	18	0.0461497	Yes	No
SmallIntestine-TerminalIleum	174	ZDHHC4	ENSG00000136247.14	7	0.00109087	0.0196356	18	0.0409281	Yes	No
SmallIntestine-TerminalIleum	174	C7orf26	ENSG00000146576.12	7	0.00112005	0.020161	18	0.0414154	Yes	No
SmallIntestine-TerminalIleum	174	ZNF853	ENSG00000236609.3	7	0.00237859	0.0428146	18	0.0619343	No	No
SmallIntestine-TerminalIleum	174	ZNF316	ENSG00000205903.6	7	0.00537733	0.0967919	18	0.110899	No	No
SmallIntestine-TerminalIleum	174	ZNF12	ENSG00000164631.18	7	0.000673641	0.0121255	18	0.0336707	Yes	No
SmallIntestine-TerminalIleum	174	CCZ1B	ENSG00000146574.15	7	0.00139025	0.0264147	19	0.0473516	Yes	No
SmallIntestine-TerminalIleum	174	C1GALT1	ENSG00000106392.10	7	0.00202535	0.0425324	21	0.061664	No	No
SmallIntestine-TerminalIleum	174	COL28A1	ENSG00000215018.9	7	0.00307328	0.0676122	22	0.0843701	No	No
SmallIntestine-TerminalIleum	174	RP5-1159O4.2	ENSG00000272732.1	7	0.00191294	0.0401717	21	0.0595493	No	No
SmallIntestine-TerminalIleum	174	RP5-1159O4.1	ENSG00000272894.5	7	6.04988e-05	0.00127048	21	0.017991	Yes	No
SmallIntestine-TerminalIleum	174	MIOS	ENSG00000164654.15	7	0.00112454	0.0236153	21	0.0447326	Yes	No
SmallIntestine-TerminalIleum	174	RP5-1007H16.1	ENSG00000272745.1	7	0.000697019	0.0146374	21	0.0362118	Yes	No
SmallIntestine-TerminalIleum	174	RPA3	ENSG00000106399.11	7	0.00803245	0.176714	22	0.184662	No	No
SmallIntestine-TerminalIleum	174	UMAD1	ENSG00000219545.11	7	0.00518901	0.129725	25	0.140819	No	No
SmallIntestine-TerminalIleum	174	GLCCI1	ENSG00000106415.12	7	0.000141874	0.00326311	23	0.0222311	Yes	No
SmallIntestine-TerminalIleum	174	ICA1	ENSG00000003147.17	7	0.000120493	0.00277134	23	0.0211047	Yes	No
SmallIntestine-TerminalIleum	174	NDUFA4	ENSG00000189043.9	7	2.65935e-05	0.000558463	21	0.0154662	Yes	No
SmallIntestine-TerminalIleum	174	PHF14	ENSG00000106443.15	7	0.000252924	0.00632311	25	0.0268825	Yes	No
SmallIntestine-TerminalIleum	174	THSD7A	ENSG00000005108.15	7	0.00435809	0.126385	29	0.137639	No	No
SmallIntestine-TerminalIleum	174	TMEM106B	ENSG00000106460.18	7	0.00113433	0.0294927	26	0.0500386	No	No
SmallIntestine-TerminalIleum	174	VWDE	ENSG00000146530.11	7	0.000714191	0.018569	26	0.0400581	Yes	No
SmallIntestine-TerminalIleum	174	SCIN	ENSG00000006747.14	7	0.00111974	0.030233	27	0.0507511	No	No
SmallIntestine-TerminalIleum	174	ARL4A	ENSG00000122644.12	7	0.00281188	0.0731089	26	0.0893234	No	No
SmallIntestine-TerminalIleum	174	ETV1	ENSG00000006468.13	7	0.000774602	0.015492	20	0.0370094	Yes	No
SmallIntestine-TerminalIleum	174	DGKB	ENSG00000136267.13	7	1.67939e-05	0.000419847	25	0.0148243	Yes	No
SmallIntestine-TerminalIleum	174	AGMO	ENSG00000187546.13	7	0.000204004	0.00408007	20	0.0235943	Yes	No
SmallIntestine-TerminalIleum	174	MEOX2	ENSG00000106511.5	7	0.00177376	0.0319277	18	0.0522805	No	No
SmallIntestine-TerminalIleum	174	MEOX2-AS1	ENSG00000229108.1	7	0.0100131	0.170223	17	0.178507	No	No
SmallIntestine-TerminalIleum	174	ISPD	ENSG00000214960.9	7	0.000255523	0.00485494	19	0.0246729	Yes	No
SmallIntestine-TerminalIleum	174	SOSTDC1	ENSG00000171243.7	7	0.00128398	0.0218276	17	0.0430197	Yes	No
SmallIntestine-TerminalIleum	174	GS1-166A23.2	ENSG00000272361.2	7	0.000147485	0.00250725	17	0.0206487	Yes	No
SmallIntestine-TerminalIleum	174	ANKMY2	ENSG00000106524.8	7	0.00024873	0.00447714	18	0.0240093	Yes	No
SmallIntestine-TerminalIleum	174	BZW2	ENSG00000136261.14	7	5.23016e-06	9.41428e-05	18	0.0124809	Yes	No
SmallIntestine-TerminalIleum	174	TSPAN13	ENSG00000106537.7	7	0.00151416	0.028769	19	0.0493883	Yes	No
SmallIntestine-TerminalIleum	174	AGR2	ENSG00000106541.11	7	1.23744e-05	0.000235114	19	0.0138115	Yes	No
SmallIntestine-TerminalIleum	174	AGR3	ENSG00000173467.8	7	5.44418e-06	9.79952e-05	18	0.0124809	Yes	No
SmallIntestine-TerminalIleum	174	AHR	ENSG00000106546.12	7	0.000216623	0.00389921	18	0.0233519	Yes	No
SmallIntestine-TerminalIleum	174	AC017060.1	ENSG00000236039.2	7	0.000802234	0.013638	17	0.0353516	Yes	No
SmallIntestine-TerminalIleum	174	SNX13	ENSG00000071189.21	7	0.00303382	0.0485411	16	0.0669977	No	No
SmallIntestine-TerminalIleum	174	HDAC9	ENSG00000048052.21	7	0.000140941	0.00295977	21	0.0216894	Yes	No
SmallIntestine-TerminalIleum	174	TWIST1	ENSG00000122691.12	7	0.0015131	0.0211834	14	0.0423872	Yes	No
SmallIntestine-TerminalIleum	174	TWISTNB	ENSG00000105849.5	7	0.00424857	0.0722256	17	0.0885476	No	No
SmallIntestine-TerminalIleum	174	TMEM196	ENSG00000173452.13	7	0.00686814	0.116758	17	0.128816	No	No
SmallIntestine-TerminalIleum	174	MACC1	ENSG00000183742.12	7	0.000217132	0.00390837	18	0.0233519	Yes	No
SmallIntestine-TerminalIleum	174	ITGB8	ENSG00000105855.9	7	0.00254178	0.0482937	19	0.0668021	No	No
SmallIntestine-TerminalIleum	174	ABCB5	ENSG00000004846.16	7	0.000100933	0.00201867	20	0.0198072	Yes	No
SmallIntestine-TerminalIleum	174	SP8	ENSG00000164651.16	7	0.000600341	0.0114065	19	0.0328974	Yes	No
SmallIntestine-TerminalIleum	174	SP4	ENSG00000105866.13	7	0.00299068	0.0598137	20	0.077224	No	No
SmallIntestine-TerminalIleum	174	DNAH11	ENSG00000105877.17	7	9.76637e-05	0.0021486	22	0.019864	Yes	No
SmallIntestine-TerminalIleum	174	CDCA7L	ENSG00000164649.19	7	4.54949e-05	0.000909898	20	0.0170426	Yes	No
SmallIntestine-TerminalIleum	174	RAPGEF5	ENSG00000136237.18	7	0.00338578	0.0677155	20	0.0844429	No	No
SmallIntestine-TerminalIleum	174	STEAP1B	ENSG00000105889.14	7	0.000487438	0.00926133	19	0.0304886	Yes	No
SmallIntestine-TerminalIleum	174	IL6	ENSG00000136244.11	7	0.000135906	0.00231041	17	0.0202414	Yes	No
SmallIntestine-TerminalIleum	174	TOMM7	ENSG00000196683.10	7	0.000434679	0.00738954	17	0.0283558	Yes	No
SmallIntestine-TerminalIleum	174	FAM126A	ENSG00000122591.11	7	4.7074e-05	0.000847331	18	0.0167421	Yes	No
SmallIntestine-TerminalIleum	174	KLHL7-AS1	ENSG00000230658.1	7	0.000911121	0.0154891	17	0.0370094	Yes	No
SmallIntestine-TerminalIleum	174	KLHL7	ENSG00000122550.17	7	0.000827014	0.0140592	17	0.0357564	Yes	No
SmallIntestine-TerminalIleum	174	NUPL2	ENSG00000136243.16	7	1.80441e-05	0.000306749	17	0.0140022	Yes	No
SmallIntestine-TerminalIleum	174	AC005082.12	ENSG00000226816.2	7	0.00244118	0.0415	17	0.060783	No	No
SmallIntestine-TerminalIleum	174	GPNMB	ENSG00000136235.15	7	0.000773015	0.0139143	18	0.0355799	Yes	No
SmallIntestine-TerminalIleum	174	MALSU1	ENSG00000156928.4	7	0.000272137	0.00462632	17	0.0243112	Yes	No
SmallIntestine-TerminalIleum	174	IGF2BP3	ENSG00000136231.13	7	0.00144476	0.0274505	19	0.0482202	Yes	No
SmallIntestine-TerminalIleum	174	TRA2A	ENSG00000164548.10	7	0.0094706	0.161	17	0.169851	No	No
SmallIntestine-TerminalIleum	174	CCDC126	ENSG00000169193.11	7	0.00656165	0.111548	17	0.124174	No	No
SmallIntestine-TerminalIleum	174	FAM221A	ENSG00000188732.10	7	0.00253031	0.0430153	17	0.0621038	No	No
SmallIntestine-TerminalIleum	174	STK31	ENSG00000196335.12	7	0.000807154	0.0145288	18	0.0361448	Yes	No
SmallIntestine-TerminalIleum	174	NPY	ENSG00000122585.7	7	0.000218835	0.00372019	17	0.0231343	Yes	No
SmallIntestine-TerminalIleum	174	MPP6	ENSG00000105926.15	7	0.00180226	0.0342429	19	0.0543164	No	No
SmallIntestine-TerminalIleum	174	DFNA5	ENSG00000105928.13	7	3.74031e-05	0.000710658	19	0.0159664	Yes	No
SmallIntestine-TerminalIleum	174	OSBPL3	ENSG00000070882.12	7	0.000145464	0.00290928	20	0.0215169	Yes	No
SmallIntestine-TerminalIleum	174	CYCS	ENSG00000172115.8	7	0.000421906	0.0071724	17	0.0279749	Yes	No
SmallIntestine-TerminalIleum	174	C7orf31	ENSG00000153790.11	7	0.000308578	0.00524583	17	0.0252514	Yes	No
SmallIntestine-TerminalIleum	174	RP5-978I12.1	ENSG00000260951.1	7	0.0101885	0.152827	15	0.162114	No	No
SmallIntestine-TerminalIleum	174	AC003090.1	ENSG00000223561.6	7	0.00483905	0.0822638	17	0.0977008	No	No
SmallIntestine-TerminalIleum	174	CTD-2227E11.1	ENSG00000270933.1	7	0.000936574	0.0159218	17	0.0374792	Yes	No
SmallIntestine-TerminalIleum	174	NFE2L3	ENSG00000050344.8	7	7.09651e-05	0.00113544	16	0.0176814	Yes	No
SmallIntestine-TerminalIleum	174	HNRNPA2B1	ENSG00000122566.20	7	0.000517006	0.00775509	15	0.0288529	Yes	No
SmallIntestine-TerminalIleum	174	CBX3	ENSG00000122565.18	7	0.00284805	0.0427208	15	0.0618655	No	No
SmallIntestine-TerminalIleum	174	SNX10	ENSG00000086300.15	7	0.000278605	0.00417907	15	0.0236923	Yes	No
SmallIntestine-TerminalIleum	174	AC004540.5	ENSG00000214870.8	7	0.000946968	0.0142045	15	0.0358922	Yes	No
SmallIntestine-TerminalIleum	174	KIAA0087	ENSG00000122548.5	7	0.00345391	0.0483547	14	0.0668488	No	No
SmallIntestine-TerminalIleum	174	AC004947.2	ENSG00000233760.1	7	0.000727261	0.0101817	14	0.0314363	Yes	No
SmallIntestine-TerminalIleum	174	C7orf71	ENSG00000222004.7	7	0.00191075	0.0286612	15	0.049318	Yes	No
SmallIntestine-TerminalIleum	174	SKAP2	ENSG00000005020.12	7	0.00245755	0.0417784	17	0.0609428	No	No
SmallIntestine-TerminalIleum	174	HOXA1	ENSG00000105991.7	7	0.000846695	0.0118537	14	0.0333918	Yes	No
SmallIntestine-TerminalIleum	174	HOXA2	ENSG00000105996.6	7	0.000298678	0.00418149	14	0.0236923	Yes	No
SmallIntestine-TerminalIleum	174	HOXA3	ENSG00000105997.22	7	0.000219591	0.00329386	15	0.022327	Yes	No
SmallIntestine-TerminalIleum	174	HOXA4	ENSG00000197576.13	7	0.00115188	0.0161263	14	0.0376669	Yes	No
SmallIntestine-TerminalIleum	174	HOXA5	ENSG00000106004.4	7	0.000679211	0.00950895	14	0.0307842	Yes	No
SmallIntestine-TerminalIleum	174	HOXA6	ENSG00000106006.6	7	0.00574736	0.080463	14	0.0961138	No	No
SmallIntestine-TerminalIleum	174	HOXA7	ENSG00000122592.7	7	0.00107942	0.0151119	14	0.0366369	Yes	No
SmallIntestine-TerminalIleum	174	HOXA9	ENSG00000078399.17	7	0.00655984	0.0918378	14	0.106413	No	No
SmallIntestine-TerminalIleum	174	HOXA10	ENSG00000253293.4	7	0.00129154	0.0180815	14	0.0396299	Yes	No
SmallIntestine-TerminalIleum	174	HOXA11	ENSG00000005073.5	7	0.000241067	0.00337493	14	0.0225344	Yes	No
SmallIntestine-TerminalIleum	174	HIBADH	ENSG00000106049.8	7	0.000924456	0.0157158	17	0.0372981	Yes	No
SmallIntestine-TerminalIleum	174	TAX1BP1	ENSG00000106052.13	7	0.00342514	0.0548022	16	0.0726144	No	No
SmallIntestine-TerminalIleum	174	JAZF1	ENSG00000153814.11	7	0.00160752	0.0273278	17	0.0480916	Yes	No
SmallIntestine-TerminalIleum	174	CREB5	ENSG00000146592.16	7	0.00121435	0.0267157	22	0.0476089	Yes	No
SmallIntestine-TerminalIleum	174	TRIL	ENSG00000255690.2	7	0.0032982	0.0593676	18	0.0768439	No	No
SmallIntestine-TerminalIleum	174	AC005013.5	ENSG00000228421.2	7	0.0018388	0.0330984	18	0.0533266	No	No
SmallIntestine-TerminalIleum	174	CPVL	ENSG00000106066.14	7	0.000593983	0.0112857	19	0.0327924	Yes	No
SmallIntestine-TerminalIleum	174	CHN2	ENSG00000106069.21	7	0.000408557	0.00776258	19	0.0288599	Yes	No
SmallIntestine-TerminalIleum	174	PRR15	ENSG00000176532.3	7	0.000148909	0.00238254	16	0.0204848	Yes	No
SmallIntestine-TerminalIleum	174	WIPF3	ENSG00000122574.10	7	0.000889801	0.0142368	16	0.0359206	Yes	No
SmallIntestine-TerminalIleum	174	SCRN1	ENSG00000136193.16	7	0.000293609	0.00440413	15	0.0239401	Yes	No
SmallIntestine-TerminalIleum	174	FKBP14	ENSG00000106080.10	7	0.000427406	0.00641109	15	0.0270097	Yes	No
SmallIntestine-TerminalIleum	174	PLEKHA8	ENSG00000106086.18	7	0.00558567	0.0837851	15	0.0991151	No	No
SmallIntestine-TerminalIleum	174	MTURN	ENSG00000180354.15	7	0.00259717	0.0389575	15	0.0584612	No	No
SmallIntestine-TerminalIleum	174	AC007036.6	ENSG00000227017.1	7	0.000370194	0.00518272	14	0.025198	Yes	No
SmallIntestine-TerminalIleum	174	ZNRF2	ENSG00000180233.10	7	0.00061407	0.00921105	15	0.0304332	Yes	No
SmallIntestine-TerminalIleum	174	LINC01176	ENSG00000281404.1	7	0.000103872	0.00145421	14	0.0185476	Yes	No
SmallIntestine-TerminalIleum	174	NOD1	ENSG00000106100.10	7	0.000622879	0.00934319	15	0.0305719	Yes	No
SmallIntestine-TerminalIleum	174	GGCT	ENSG00000006625.17	7	0.000317426	0.00444397	14	0.0239401	Yes	No
SmallIntestine-TerminalIleum	174	RP4-777O23.2	ENSG00000264520.1	7	0.000371404	0.00519966	14	0.025198	Yes	No
SmallIntestine-TerminalIleum	174	RP4-777O23.1	ENSG00000263683.1	7	0.00162347	0.0227286	14	0.0439099	Yes	No
SmallIntestine-TerminalIleum	174	GARS	ENSG00000106105.13	7	0.00134989	0.0188984	14	0.0403194	Yes	No
SmallIntestine-TerminalIleum	174	CRHR2	ENSG00000106113.18	7	0.00824655	0.115452	14	0.127638	No	No
SmallIntestine-TerminalIleum	174	INMT	ENSG00000241644.2	7	0.00101505	0.0142107	14	0.035898	Yes	No
SmallIntestine-TerminalIleum	174	MINDY4	ENSG00000106125.14	7	0.0014536	0.0203504	14	0.0415886	Yes	No
SmallIntestine-TerminalIleum	174	AQP1	ENSG00000240583.11	7	0.00421735	0.0548256	13	0.0726294	No	No
SmallIntestine-TerminalIleum	174	GHRHR	ENSG00000106128.18	7	0.00139097	0.0180827	13	0.0396299	Yes	No
SmallIntestine-TerminalIleum	174	ADCYAP1R1	ENSG00000078549.14	7	0.000102703	0.00143784	14	0.018462	Yes	No
SmallIntestine-TerminalIleum	174	CCDC129	ENSG00000180347.13	7	9.92572e-05	0.00188589	19	0.0195097	Yes	No
SmallIntestine-TerminalIleum	174	PPP1R17	ENSG00000106341.10	7	6.9e-07	1.311e-05	19	0.00819332	Yes	Yes
SmallIntestine-TerminalIleum	174	PDE1C	ENSG00000154678.16	7	0.000368941	0.00848565	23	0.0296373	Yes	No
SmallIntestine-TerminalIleum	174	LSM5	ENSG00000106355.9	7	0.0015172	0.0288268	19	0.049426	Yes	No
SmallIntestine-TerminalIleum	174	AVL9	ENSG00000105778.18	7	0.00143905	0.0287811	20	0.0493883	Yes	No
SmallIntestine-TerminalIleum	174	RP11-225B17.2	ENSG00000273014.1	7	0.0506419	0.911554	18	0.911943	No	No
SmallIntestine-TerminalIleum	174	LINC00997	ENSG00000281332.1	7	0.00265294	0.0477529	18	0.06632	No	No
SmallIntestine-TerminalIleum	174	RP11-265E18.1	ENSG00000272905.1	7	0.000544386	0.00979894	18	0.0310496	Yes	No
SmallIntestine-TerminalIleum	174	KBTBD2	ENSG00000170852.10	7	0.00150242	0.0270436	18	0.0478602	Yes	No
SmallIntestine-TerminalIleum	174	FKBP9	ENSG00000122642.10	7	0.000905511	0.0162992	18	0.0378678	Yes	No
SmallIntestine-TerminalIleum	174	NT5C3A	ENSG00000122643.18	7	0.00126764	0.0228175	18	0.0439722	Yes	No
SmallIntestine-TerminalIleum	174	RP9	ENSG00000164610.8	7	9.1159e-05	0.0015497	17	0.0188677	Yes	No
SmallIntestine-TerminalIleum	174	BBS9	ENSG00000122507.20	7	0.00131014	0.0262028	20	0.0471157	Yes	No
SmallIntestine-TerminalIleum	174	RP11-89N17.1	ENSG00000173862.3	7	0.0100059	0.140083	14	0.150235	No	No
SmallIntestine-TerminalIleum	174	RP11-89N17.4	ENSG00000236494.1	7	0.0123286	0.1726	14	0.180766	No	No
SmallIntestine-TerminalIleum	174	BMPER	ENSG00000164619.8	7	0.000676549	0.0101482	15	0.0314209	Yes	No
SmallIntestine-TerminalIleum	174	DPY19L1	ENSG00000173852.14	7	0.00932774	0.139916	15	0.150099	No	No
SmallIntestine-TerminalIleum	174	HERPUD2	ENSG00000122557.9	7	0.000363252	0.00617528	17	0.0267685	Yes	No
SmallIntestine-TerminalIleum	174	AC018647.3	ENSG00000227544.8	7	0.000646492	0.0103439	16	0.0316581	Yes	No
SmallIntestine-TerminalIleum	174	SEPT7-AS1	ENSG00000228878.7	7	8.61703e-05	0.00146489	17	0.0185857	Yes	No
SmallIntestine-TerminalIleum	174	SEPT7	ENSG00000122545.18	7	9.42414e-05	0.0016021	17	0.0189646	Yes	No
SmallIntestine-TerminalIleum	174	EEPD1	ENSG00000122547.10	7	0.000953798	0.0162146	17	0.0377695	Yes	No
SmallIntestine-TerminalIleum	174	KIAA0895	ENSG00000164542.12	7	0.000141815	0.00226904	16	0.020162	Yes	No
SmallIntestine-TerminalIleum	174	ANLN	ENSG00000011426.10	7	0.00132834	0.0212535	16	0.0424502	Yes	No
SmallIntestine-TerminalIleum	174	AOAH	ENSG00000136250.11	7	0.00186421	0.0316916	17	0.0520807	No	No
SmallIntestine-TerminalIleum	174	ELMO1	ENSG00000155849.15	7	0.00727063	0.159954	22	0.168861	No	No
SmallIntestine-TerminalIleum	174	GPR141	ENSG00000187037.8	7	0.000153707	0.00276672	18	0.0211047	Yes	No
SmallIntestine-TerminalIleum	174	NME8	ENSG00000086288.11	7	0.0107006	0.181911	17	0.189554	No	No
SmallIntestine-TerminalIleum	174	SFRP4	ENSG00000106483.11	7	0.00137776	0.0247997	18	0.0459047	Yes	No
SmallIntestine-TerminalIleum	174	EPDR1	ENSG00000086289.11	7	0.000419593	0.00713307	17	0.0279176	Yes	No
SmallIntestine-TerminalIleum	174	STARD3NL	ENSG00000010270.13	7	5.31068e-05	0.000955923	18	0.0171176	Yes	No
SmallIntestine-TerminalIleum	174	TRGC2	ENSG00000227191.8	7	0.00392881	0.0667897	17	0.0835815	No	No
SmallIntestine-TerminalIleum	174	TRGJP2	ENSG00000211688.1	7	0.00107004	0.0181906	17	0.0397056	Yes	No
SmallIntestine-TerminalIleum	174	TRGC1	ENSG00000211689.7	7	0.00391096	0.0664864	17	0.0833201	No	No
SmallIntestine-TerminalIleum	174	TRGV10	ENSG00000211694.2	7	0.000170489	0.0030688	18	0.0219451	Yes	No
SmallIntestine-TerminalIleum	174	TRGV9	ENSG00000211695.2	7	0.00105858	0.0190544	18	0.0403906	Yes	No
SmallIntestine-TerminalIleum	174	RP11-121A8.1	ENSG00000272908.1	7	0.00186778	0.0336201	18	0.0537768	No	No
SmallIntestine-TerminalIleum	174	TRGV8	ENSG00000211696.2	7	0.00420748	0.0757346	18	0.0917694	No	No
SmallIntestine-TerminalIleum	174	TRGV5	ENSG00000211697.4	7	0.00143504	0.0258308	18	0.0467876	Yes	No
SmallIntestine-TerminalIleum	174	TRGV4	ENSG00000211698.2	7	0.000584046	0.0105128	18	0.0318323	Yes	No
SmallIntestine-TerminalIleum	174	TRGV3	ENSG00000211699.2	7	0.000285276	0.00513497	18	0.0251044	Yes	No
SmallIntestine-TerminalIleum	174	TRGV2	ENSG00000233306.2	7	0.00102151	0.0183872	18	0.0398822	Yes	No
SmallIntestine-TerminalIleum	174	TRGV1	ENSG00000211701.2	7	0.0031305	0.056349	18	0.0740511	No	No
SmallIntestine-TerminalIleum	174	AMPH	ENSG00000078053.16	7	0.00794167	0.158833	20	0.167769	No	No
SmallIntestine-TerminalIleum	174	VPS41	ENSG00000006715.15	7	0.000315366	0.00599196	19	0.0264151	Yes	No
SmallIntestine-TerminalIleum	174	YAE1D1	ENSG00000241127.7	7	0.00150322	0.0195419	13	0.0408053	Yes	No
SmallIntestine-TerminalIleum	174	RALA	ENSG00000006451.7	7	0.00308461	0.0401	13	0.05947	No	No
SmallIntestine-TerminalIleum	174	LINC00265	ENSG00000188185.11	7	0.00222827	0.0289675	13	0.0495575	Yes	No
SmallIntestine-TerminalIleum	174	CDK13	ENSG00000065883.14	7	0.000305845	0.00428183	14	0.0237937	Yes	No
SmallIntestine-TerminalIleum	174	MPLKIP	ENSG00000168303.6	7	0.00125057	0.0162575	13	0.0378178	Yes	No
SmallIntestine-TerminalIleum	174	SUGCT	ENSG00000175600.15	7	0.000301391	0.00482225	16	0.024621	Yes	No
SmallIntestine-TerminalIleum	174	INHBA	ENSG00000122641.10	7	0.00344103	0.0481745	14	0.0666979	No	No
SmallIntestine-TerminalIleum	174	GLI3	ENSG00000106571.12	7	0.000765161	0.0114774	15	0.0329741	Yes	No
SmallIntestine-TerminalIleum	174	RP11-111K18.2	ENSG00000261019.1	7	0.0071253	0.106879	15	0.119986	No	No
SmallIntestine-TerminalIleum	174	C7orf25	ENSG00000136197.12	7	0.00189911	0.0284866	15	0.0491319	Yes	No
SmallIntestine-TerminalIleum	174	PSMA2	ENSG00000106588.10	7	0.00738032	0.118085	16	0.129982	No	No
SmallIntestine-TerminalIleum	174	MRPL32	ENSG00000106591.3	7	0.00113412	0.0181459	16	0.0396756	Yes	No
SmallIntestine-TerminalIleum	174	STK17A	ENSG00000164543.5	7	0.000311659	0.00436323	14	0.023922	Yes	No
SmallIntestine-TerminalIleum	174	COA1	ENSG00000106603.18	7	0.00221771	0.031048	14	0.0514691	No	No
SmallIntestine-TerminalIleum	174	BLVRA	ENSG00000106605.10	7	0.0027149	0.0380085	14	0.0575949	No	No
SmallIntestine-TerminalIleum	174	MRPS24	ENSG00000062582.13	7	0.00428835	0.0600369	14	0.0774342	No	No
SmallIntestine-TerminalIleum	174	URGCP	ENSG00000106608.16	7	0.00330291	0.0462408	14	0.0650292	No	No
SmallIntestine-TerminalIleum	174	UBE2D4	ENSG00000078967.12	7	0.00318453	0.0445834	14	0.0634551	No	No
SmallIntestine-TerminalIleum	174	SPDYE1	ENSG00000136206.3	7	0.00801445	0.112202	14	0.124729	No	No
SmallIntestine-TerminalIleum	174	AC004951.6	ENSG00000228434.1	7	0.00103053	0.0144274	14	0.0360883	Yes	No
SmallIntestine-TerminalIleum	174	LINC00957	ENSG00000235314.1	7	0.000167491	0.00234487	14	0.0203594	Yes	No
SmallIntestine-TerminalIleum	174	DBNL	ENSG00000136279.20	7	0.00542991	0.0760188	14	0.0919947	No	No
SmallIntestine-TerminalIleum	174	POLM	ENSG00000122678.16	7	0.000423052	0.00592272	14	0.0263265	Yes	No
SmallIntestine-TerminalIleum	174	AEBP1	ENSG00000106624.10	7	0.00199122	0.027877	14	0.0485409	Yes	No
SmallIntestine-TerminalIleum	174	POLD2	ENSG00000106628.10	7	0.00130549	0.0195823	15	0.0408506	Yes	No
SmallIntestine-TerminalIleum	174	MYL7	ENSG00000106631.8	7	0.00212877	0.0319316	15	0.0522823	No	No
SmallIntestine-TerminalIleum	174	GCK	ENSG00000106633.15	7	0.00151289	0.0242062	16	0.0453098	Yes	No
SmallIntestine-TerminalIleum	174	YKT6	ENSG00000106636.7	7	0.000354822	0.00532233	15	0.0253463	Yes	No
SmallIntestine-TerminalIleum	174	CAMK2B	ENSG00000058404.19	7	0.000922473	0.0147596	16	0.0363443	Yes	No
SmallIntestine-TerminalIleum	174	NUDCD3	ENSG00000015676.17	7	0.000695257	0.0111241	16	0.0325783	Yes	No
SmallIntestine-TerminalIleum	174	NPC1L1	ENSG00000015520.14	7	0.00667865	0.10018	15	0.11398	No	No
SmallIntestine-TerminalIleum	174	DDX56	ENSG00000136271.10	7	5.25128e-05	0.000735179	14	0.0161027	Yes	No
SmallIntestine-TerminalIleum	174	TMED4	ENSG00000158604.14	7	0.00726573	0.10172	14	0.115288	No	No
SmallIntestine-TerminalIleum	174	OGDH	ENSG00000105953.14	7	0.000302529	0.00453793	15	0.0240956	Yes	No
SmallIntestine-TerminalIleum	174	ZMIZ2	ENSG00000122515.14	7	0.000815649	0.0114191	14	0.0328974	Yes	No
SmallIntestine-TerminalIleum	174	PPIA	ENSG00000196262.13	7	0.00185626	0.0259876	14	0.0469133	Yes	No
SmallIntestine-TerminalIleum	174	H2AFV	ENSG00000105968.18	7	0.00112012	0.0156817	14	0.0372502	Yes	No
SmallIntestine-TerminalIleum	174	PURB	ENSG00000146676.8	7	0.0148605	0.208047	14	0.214523	No	No
SmallIntestine-TerminalIleum	174	MYO1G	ENSG00000136286.14	7	0.000439671	0.0061554	14	0.0267413	Yes	No
SmallIntestine-TerminalIleum	174	SNHG15	ENSG00000232956.8	7	0.00120648	0.0168908	14	0.0383816	Yes	No
SmallIntestine-TerminalIleum	174	CCM2	ENSG00000136280.15	7	0.00123947	0.018592	15	0.0400712	Yes	No
SmallIntestine-TerminalIleum	174	NACAD	ENSG00000136274.8	7	0.000116461	0.00163045	14	0.0189991	Yes	No
SmallIntestine-TerminalIleum	174	TBRG4	ENSG00000136270.13	7	0.00136853	0.0191594	14	0.0404857	Yes	No
SmallIntestine-TerminalIleum	174	RAMP3	ENSG00000122679.8	7	0.00192439	0.0288658	15	0.0494794	Yes	No
SmallIntestine-TerminalIleum	174	ADCY1	ENSG00000164742.14	7	0.00114615	0.0194846	17	0.0407447	Yes	No
SmallIntestine-TerminalIleum	174	IGFBP1	ENSG00000146678.9	7	0.000989959	0.0168293	17	0.0383486	Yes	No
SmallIntestine-TerminalIleum	174	IGFBP3	ENSG00000146674.14	7	0.00240834	0.0409417	17	0.0602572	No	No
SmallIntestine-TerminalIleum	174	AC073115.6	ENSG00000237471.1	7	0.000997261	0.0179507	18	0.0395057	Yes	No
SmallIntestine-TerminalIleum	174	TNS3	ENSG00000136205.16	7	0.000387739	0.00853026	22	0.0296778	Yes	No
SmallIntestine-TerminalIleum	174	LINC01447	ENSG00000236078.1	7	0.000981426	0.0196285	20	0.0409178	Yes	No
SmallIntestine-TerminalIleum	174	HUS1	ENSG00000136273.11	7	0.00017731	0.00390083	22	0.0233519	Yes	No
SmallIntestine-TerminalIleum	174	PKD1L1	ENSG00000158683.7	7	0.000273836	0.00575056	21	0.026043	Yes	No
SmallIntestine-TerminalIleum	174	C7orf57	ENSG00000164746.13	7	0.000111845	0.00223691	20	0.0200967	Yes	No
SmallIntestine-TerminalIleum	174	UPP1	ENSG00000183696.13	7	0.00323879	0.0647759	20	0.0818606	No	No
SmallIntestine-TerminalIleum	174	ABCA13	ENSG00000179869.14	7	0.00554623	0.13311	24	0.143934	No	No
SmallIntestine-TerminalIleum	174	VWC2	ENSG00000188730.4	7	0.00406745	0.0813489	20	0.0969188	No	No
SmallIntestine-TerminalIleum	174	IKZF1	ENSG00000185811.16	7	0.00123233	0.0209495	17	0.0421486	Yes	No
SmallIntestine-TerminalIleum	174	FIGNL1	ENSG00000132436.11	7	0.000165841	0.00265345	16	0.0208831	Yes	No
SmallIntestine-TerminalIleum	174	DDC	ENSG00000132437.17	7	0.00436592	0.0742207	17	0.0903106	No	No
SmallIntestine-TerminalIleum	174	GRB10	ENSG00000106070.17	7	0.00209209	0.0376575	18	0.0572806	No	No
SmallIntestine-TerminalIleum	174	COBL	ENSG00000106078.17	7	0.00191288	0.0382577	20	0.0578227	No	No
SmallIntestine-TerminalIleum	174	VSTM2A	ENSG00000170419.10	7	0.000547416	0.0104009	19	0.031729	Yes	No
SmallIntestine-TerminalIleum	174	SEC61G	ENSG00000132432.13	7	0.000505964	0.00961332	19	0.0308973	Yes	No
SmallIntestine-TerminalIleum	174	EGFR	ENSG00000146648.17	7	0.000285311	0.00570622	20	0.0259801	Yes	No
SmallIntestine-TerminalIleum	174	LANCL2	ENSG00000132434.9	7	0.000233968	0.00421143	18	0.0237251	Yes	No
SmallIntestine-TerminalIleum	174	VOPP1	ENSG00000154978.12	7	0.00101735	0.0193297	19	0.0406382	Yes	No
SmallIntestine-TerminalIleum	174	ZNF713	ENSG00000178665.14	7	0.000863234	0.014675	17	0.0362505	Yes	No
SmallIntestine-TerminalIleum	174	GBAS	ENSG00000146729.9	7	0.00454361	0.0726977	16	0.0889809	No	No
SmallIntestine-TerminalIleum	174	MRPS17	ENSG00000239789.5	7	0.000975717	0.0156115	16	0.0371587	Yes	No
SmallIntestine-TerminalIleum	174	PSPH	ENSG00000146733.13	7	0.000380636	0.00609017	16	0.0266351	Yes	No
SmallIntestine-TerminalIleum	174	CCT6A	ENSG00000146731.10	7	0.000102497	0.00163995	16	0.0189991	Yes	No
SmallIntestine-TerminalIleum	174	SUMF2	ENSG00000129103.17	7	0.0054485	0.087176	16	0.102118	No	No
SmallIntestine-TerminalIleum	174	PHKG1	ENSG00000164776.9	7	0.00516358	0.0826174	16	0.0980437	No	No
SmallIntestine-TerminalIleum	174	CHCHD2	ENSG00000106153.12	7	0.000101896	0.00163034	16	0.0189991	Yes	No
SmallIntestine-TerminalIleum	174	NUPR2	ENSG00000185290.3	7	0.0149897	0.239836	16	0.24501	No	No
SmallIntestine-TerminalIleum	174	RP11-114G11.5	ENSG00000260653.5	7	0.00173003	0.0242205	14	0.0453147	Yes	No
SmallIntestine-TerminalIleum	174	RP11-340I6.8	ENSG00000226581.1	7	0.00820021	0.123003	15	0.134448	No	No
SmallIntestine-TerminalIleum	174	ZNF727	ENSG00000214652.5	7	8.70619e-05	0.00121887	14	0.0179176	Yes	No
SmallIntestine-TerminalIleum	174	ZNF736	ENSG00000234444.9	7	0.00155222	0.0217311	14	0.0429323	Yes	No
SmallIntestine-TerminalIleum	174	ZNF680	ENSG00000173041.11	7	0.00591603	0.0887405	15	0.103554	No	No
SmallIntestine-TerminalIleum	174	ZNF107	ENSG00000196247.11	7	0.0118329	0.177493	15	0.185393	No	No
SmallIntestine-TerminalIleum	174	ZNF138	ENSG00000197008.9	7	0.000989933	0.0138591	14	0.0355532	Yes	No
SmallIntestine-TerminalIleum	174	ZNF273	ENSG00000198039.11	7	0.00141731	0.0198424	14	0.0410987	Yes	No
SmallIntestine-TerminalIleum	174	ZNF117	ENSG00000152926.14	7	0.0493024	0.690233	14	0.691155	No	No
SmallIntestine-TerminalIleum	174	ERV3-1	ENSG00000213462.4	7	0.00987202	0.138208	14	0.148563	No	No
SmallIntestine-TerminalIleum	174	ZNF92	ENSG00000146757.13	7	0.00950695	0.114083	12	0.126363	No	No
SmallIntestine-TerminalIleum	174	RP11-479O9.4	ENSG00000272693.3	7	0.00598371	0.0718045	12	0.0882101	No	No
SmallIntestine-TerminalIleum	174	VKORC1L1	ENSG00000196715.5	7	0.00564003	0.0676803	12	0.0844303	No	No
SmallIntestine-TerminalIleum	174	GUSB	ENSG00000169919.16	7	0.00710463	0.0852555	12	0.100437	No	No
SmallIntestine-TerminalIleum	174	ASL	ENSG00000126522.16	7	0.0168947	0.202736	12	0.209427	No	No
SmallIntestine-TerminalIleum	174	CRCP	ENSG00000241258.6	7	0.0859787	1	13	1	No	No
SmallIntestine-TerminalIleum	174	TPST1	ENSG00000169902.13	7	0.00915772	0.155681	17	0.164777	No	No
SmallIntestine-TerminalIleum	174	GS1-124K5.4	ENSG00000237310.1	7	0.00585094	0.0936151	16	0.108098	No	No
SmallIntestine-TerminalIleum	174	KCTD7	ENSG00000243335.9	7	0.000237632	0.00403975	17	0.0235294	Yes	No
SmallIntestine-TerminalIleum	174	RABGEF1	ENSG00000154710.16	7	0.0234964	0.446432	19	0.448321	No	No
SmallIntestine-TerminalIleum	174	RP11-458F8.4	ENSG00000273142.1	7	0.00292901	0.0556512	19	0.0734068	No	No
SmallIntestine-TerminalIleum	174	TMEM248	ENSG00000106609.16	7	0.0244917	0.489833	20	0.491511	No	No
SmallIntestine-TerminalIleum	174	SBDS	ENSG00000126524.9	7	0.00331244	0.0662487	20	0.0830811	No	No
SmallIntestine-TerminalIleum	174	TYW1	ENSG00000198874.12	7	6.92616e-05	0.00152375	22	0.0188206	Yes	No
SmallIntestine-TerminalIleum	174	RP11-166O4.6	ENSG00000273448.1	7	0.000964505	0.0202546	21	0.0414874	Yes	No
SmallIntestine-TerminalIleum	174	LINC01372	ENSG00000235475.1	7	0.00293623	0.0616609	21	0.0789726	No	No
SmallIntestine-TerminalIleum	174	RP5-942I16.1	ENSG00000234215.2	7	0.00260728	0.0312874	12	0.0517336	No	No
SmallIntestine-TerminalIleum	174	AUTS2	ENSG00000158321.15	7	0.000870208	0.0191446	22	0.0404857	Yes	No
SmallIntestine-TerminalIleum	174	WBSCR17	ENSG00000185274.11	7	0.00479802	0.0863644	18	0.101387	No	No
SmallIntestine-TerminalIleum	174	TYW1B	ENSG00000277149.4	7	0.00171799	0.0188978	11	0.0403194	Yes	No
SmallIntestine-TerminalIleum	174	POM121	ENSG00000196313.11	7	0.0113685	0.113685	10	0.126026	No	No
SmallIntestine-TerminalIleum	174	TRIM74	ENSG00000155428.12	7	0.00653105	0.0587794	9	0.0762774	No	No
SmallIntestine-TerminalIleum	174	NSUN5	ENSG00000130305.16	7	0.00717405	0.0573924	8	0.0749913	No	No
SmallIntestine-TerminalIleum	174	TRIM50	ENSG00000146755.10	7	3.02048e-05	0.000241638	8	0.0139201	Yes	No
SmallIntestine-TerminalIleum	174	FKBP6	ENSG00000077800.11	7	0.000714398	0.00571518	8	0.0260082	Yes	No
SmallIntestine-TerminalIleum	174	FZD9	ENSG00000188763.4	7	0.00682813	0.0546251	8	0.0724919	No	No
SmallIntestine-TerminalIleum	174	BAZ1B	ENSG00000009954.10	7	0.000480116	0.00384092	8	0.0232352	Yes	No
SmallIntestine-TerminalIleum	174	BCL7B	ENSG00000106635.7	7	0.0136979	0.109584	8	0.122413	No	No
SmallIntestine-TerminalIleum	174	TBL2	ENSG00000106638.15	7	0.0166791	0.133433	8	0.144234	No	No
SmallIntestine-TerminalIleum	174	MLXIPL	ENSG00000009950.15	7	0.00421084	0.0336867	8	0.0538193	No	No
SmallIntestine-TerminalIleum	174	VPS37D	ENSG00000176428.5	7	0.00257102	0.0205682	8	0.0417714	Yes	No
SmallIntestine-TerminalIleum	174	DNAJC30	ENSG00000176410.7	7	0.00264576	0.0211661	8	0.0423685	Yes	No
SmallIntestine-TerminalIleum	174	WBSCR22	ENSG00000071462.11	7	0.0260821	0.208656	8	0.215116	No	No
SmallIntestine-TerminalIleum	174	STX1A	ENSG00000106089.11	7	0.00135606	0.0108485	8	0.0322086	Yes	No
SmallIntestine-TerminalIleum	174	ABHD11	ENSG00000106077.18	7	0.00199578	0.0159663	8	0.0375127	Yes	No
SmallIntestine-TerminalIleum	174	CLDN3	ENSG00000165215.6	7	0.0020209	0.0141463	7	0.0358609	Yes	No
SmallIntestine-TerminalIleum	174	CLDN4	ENSG00000189143.9	7	0.00152382	0.0106667	7	0.0320139	Yes	No
SmallIntestine-TerminalIleum	174	WBSCR27	ENSG00000165171.10	7	0.0010306	0.00721419	7	0.0280839	Yes	No
SmallIntestine-TerminalIleum	174	ELN	ENSG00000049540.16	7	0.005919	0.041433	7	0.0607276	No	No
SmallIntestine-TerminalIleum	174	LIMK1	ENSG00000106683.14	7	0.00147696	0.0103387	7	0.0316577	Yes	No
SmallIntestine-TerminalIleum	174	EIF4H	ENSG00000106682.14	7	0.0035475	0.0248325	7	0.0459343	Yes	No
SmallIntestine-TerminalIleum	174	LAT2	ENSG00000086730.16	7	0.0254263	0.177984	7	0.185855	No	No
SmallIntestine-TerminalIleum	174	RFC2	ENSG00000049541.10	7	0.00138886	0.00972199	7	0.0309838	Yes	No
SmallIntestine-TerminalIleum	174	CLIP2	ENSG00000106665.15	7	0.000231919	0.00162343	7	0.0189991	Yes	No
SmallIntestine-TerminalIleum	174	GTF2IRD1	ENSG00000006704.10	7	0.000424805	0.00339844	8	0.0225817	Yes	No
SmallIntestine-TerminalIleum	174	GTF2I	ENSG00000263001.5	7	0.00265935	0.0239341	9	0.0450396	Yes	No
SmallIntestine-TerminalIleum	174	NCF1	ENSG00000158517.13	7	0.004561	0.041049	9	0.0603677	No	No
SmallIntestine-TerminalIleum	174	GTF2IRD2	ENSG00000196275.13	7	0.00175045	0.0157541	9	0.0373294	Yes	No
SmallIntestine-TerminalIleum	174	GATSL2	ENSG00000274070.1	7	0.00208533	0.018768	9	0.0401952	Yes	No
SmallIntestine-TerminalIleum	174	RCC1L	ENSG00000274523.4	7	0.000780582	0.00702524	9	0.0277356	Yes	No
SmallIntestine-TerminalIleum	174	GTF2IRD2B	ENSG00000174428.16	7	0.00505174	0.0505174	10	0.0688086	No	No
SmallIntestine-TerminalIleum	174	TRIM73	ENSG00000178809.11	7	0.012126	0.12126	10	0.13286	No	No
SmallIntestine-TerminalIleum	174	POM121C	ENSG00000272391.5	7	0.00260438	0.0260438	10	0.0469606	Yes	No
SmallIntestine-TerminalIleum	174	SPDYE5	ENSG00000170092.14	7	0.0173684	0.173684	10	0.18179	No	No
SmallIntestine-TerminalIleum	174	HIP1	ENSG00000127946.16	7	0.00148465	0.0163311	11	0.0379087	Yes	No
SmallIntestine-TerminalIleum	174	CCL26	ENSG00000006606.8	7	0.00922694	0.101496	11	0.115128	No	No
SmallIntestine-TerminalIleum	174	CCL24	ENSG00000106178.6	7	0.00184885	0.0203374	11	0.0415773	Yes	No
SmallIntestine-TerminalIleum	174	RHBDD2	ENSG00000005486.16	7	0.00255257	0.0306309	12	0.0510578	No	No
SmallIntestine-TerminalIleum	174	POR	ENSG00000127948.15	7	0.000111558	0.00133869	12	0.0182274	Yes	No
SmallIntestine-TerminalIleum	174	TMEM120A	ENSG00000189077.10	7	0.00452472	0.0542967	12	0.0722001	No	No
SmallIntestine-TerminalIleum	174	STYXL1	ENSG00000127952.16	7	0.00369343	0.0443211	12	0.0632066	No	No
SmallIntestine-TerminalIleum	174	MDH2	ENSG00000146701.11	7	0.0014836	0.0178032	12	0.0393623	Yes	No
SmallIntestine-TerminalIleum	174	SRRM3	ENSG00000177679.15	7	0.0106659	0.149323	14	0.158764	No	No
SmallIntestine-TerminalIleum	174	HSPB1	ENSG00000106211.8	7	0.000989407	0.0138517	14	0.035551	Yes	No
SmallIntestine-TerminalIleum	174	YWHAG	ENSG00000170027.6	7	0.00896967	0.134545	15	0.145227	No	No
SmallIntestine-TerminalIleum	174	SSC4D	ENSG00000146700.8	7	0.000955243	0.0143286	15	0.0360166	Yes	No
SmallIntestine-TerminalIleum	174	ZP3	ENSG00000188372.14	7	0.00103655	0.0155482	15	0.037074	Yes	No
SmallIntestine-TerminalIleum	174	DTX2	ENSG00000091073.19	7	0.000448466	0.00672698	15	0.0273701	Yes	No
SmallIntestine-TerminalIleum	174	UPK3B	ENSG00000243566.6	7	0.000106194	0.0015929	15	0.0189422	Yes	No
SmallIntestine-TerminalIleum	174	SPDYE16	ENSG00000185040.13	7	0.00173185	0.0259778	15	0.0469072	Yes	No
SmallIntestine-TerminalIleum	174	POMZP3	ENSG00000146707.14	7	0.00249748	0.0374622	15	0.0571086	No	No
SmallIntestine-TerminalIleum	174	CCDC146	ENSG00000135205.14	7	0.00801732	0.136294	17	0.146861	No	No
SmallIntestine-TerminalIleum	174	FGL2	ENSG00000127951.6	7	0.00551843	0.0827764	15	0.0981855	No	No
SmallIntestine-TerminalIleum	174	GSAP	ENSG00000186088.15	7	0.00079933	0.0135886	17	0.0353074	Yes	No
SmallIntestine-TerminalIleum	174	RP5-899E9.1	ENSG00000273341.1	7	0.00160949	0.0257518	16	0.0467442	Yes	No
SmallIntestine-TerminalIleum	174	PTPN12	ENSG00000127947.15	7	0.00285906	0.0514631	18	0.0696463	No	No
SmallIntestine-TerminalIleum	174	APTR	ENSG00000214293.8	7	7.01197e-05	0.00126215	18	0.0179852	Yes	No
SmallIntestine-TerminalIleum	174	RSBN1L	ENSG00000187257.15	7	0.00121499	0.0230847	19	0.0442496	Yes	No
SmallIntestine-TerminalIleum	174	TMEM60	ENSG00000135211.5	7	0.00569187	0.102454	18	0.115969	No	No
SmallIntestine-TerminalIleum	174	PHTF2	ENSG00000006576.16	7	0.00298018	0.0566235	19	0.0742947	No	No
SmallIntestine-TerminalIleum	174	MAGI2	ENSG00000187391.19	7	0.000111624	0.00312548	28	0.0219786	Yes	No
SmallIntestine-TerminalIleum	174	GNAI1	ENSG00000127955.15	7	0.00049018	0.0073527	15	0.0282909	Yes	No
SmallIntestine-TerminalIleum	174	CD36	ENSG00000135218.17	7	0.00239136	0.0382617	16	0.0578227	No	No
SmallIntestine-TerminalIleum	174	GNAT3	ENSG00000214415.3	7	0.00244908	0.0342871	14	0.0543566	No	No
SmallIntestine-TerminalIleum	174	SEMA3C	ENSG00000075223.13	7	0.00198146	0.0277405	14	0.048427	Yes	No
SmallIntestine-TerminalIleum	174	HGF	ENSG00000019991.15	7	0.000651056	0.00911479	14	0.0303209	Yes	No
SmallIntestine-TerminalIleum	174	CACNA2D1	ENSG00000153956.15	7	0.00102291	0.0184124	18	0.0399023	Yes	No
SmallIntestine-TerminalIleum	174	PCLO	ENSG00000186472.19	7	5.47798e-05	0.0010956	20	0.0174848	Yes	No
SmallIntestine-TerminalIleum	174	SEMA3E	ENSG00000170381.12	7	0.0010034	0.0180613	18	0.0396198	Yes	No
SmallIntestine-TerminalIleum	174	SEMA3A	ENSG00000075213.10	7	0.000691323	0.0131351	19	0.0348628	Yes	No
SmallIntestine-TerminalIleum	174	SEMA3D	ENSG00000153993.13	7	0.00775079	0.116262	15	0.128336	No	No
SmallIntestine-TerminalIleum	174	GRM3	ENSG00000198822.10	7	0.00244531	0.0342344	14	0.0543081	No	No
SmallIntestine-TerminalIleum	174	KIAA1324L	ENSG00000164659.14	7	0.0120132	0.144158	12	0.153831	No	No
SmallIntestine-TerminalIleum	174	DMTF1	ENSG00000135164.18	7	0.00922901	0.101519	11	0.11514	No	No
SmallIntestine-TerminalIleum	174	TMEM243	ENSG00000135185.11	7	0.0020161	0.0221771	11	0.0433499	Yes	No
SmallIntestine-TerminalIleum	174	TP53TG1	ENSG00000182165.17	7	0.00641937	0.0706131	11	0.0871003	No	No
SmallIntestine-TerminalIleum	174	CROT	ENSG00000005469.11	7	0.0158039	0.173843	11	0.181936	No	No
SmallIntestine-TerminalIleum	174	ABCB4	ENSG00000005471.15	7	0.00197111	0.0216822	11	0.0428909	Yes	No
SmallIntestine-TerminalIleum	174	ABCB1	ENSG00000085563.14	7	0.00303731	0.0364477	12	0.0562249	No	No
SmallIntestine-TerminalIleum	174	RUNDC3B	ENSG00000105784.15	7	0.00364358	0.0400794	11	0.0594642	No	No
SmallIntestine-TerminalIleum	174	SLC25A40	ENSG00000075303.12	7	0.00045914	0.00505054	11	0.0250293	Yes	No
SmallIntestine-TerminalIleum	174	DBF4	ENSG00000006634.7	7	0.0303636	0.334	11	0.337383	No	No
SmallIntestine-TerminalIleum	174	ADAM22	ENSG00000008277.14	7	0.0037028	0.0518392	14	0.0699851	No	No
SmallIntestine-TerminalIleum	174	SRI	ENSG00000075142.13	7	0.000186707	0.00224048	12	0.0200967	Yes	No
SmallIntestine-TerminalIleum	174	STEAP4	ENSG00000127954.12	7	0.0155124	0.201662	13	0.208421	No	No
SmallIntestine-TerminalIleum	174	STEAP1	ENSG00000164647.8	7	0.000662963	0.0119333	18	0.0334449	Yes	No
SmallIntestine-TerminalIleum	174	STEAP2	ENSG00000157214.13	7	0.00151704	0.0273067	18	0.0480771	Yes	No
SmallIntestine-TerminalIleum	174	CFAP69	ENSG00000105792.19	7	0.00254466	0.0432593	17	0.0622892	No	No
SmallIntestine-TerminalIleum	174	CTB-16J4.1	ENSG00000283267.1	7	0.00464089	0.0742543	16	0.0903376	No	No
SmallIntestine-TerminalIleum	174	GTPBP10	ENSG00000105793.15	7	0.000583445	0.00991857	17	0.0311996	Yes	No
SmallIntestine-TerminalIleum	174	CLDN12	ENSG00000157224.15	7	0.00167401	0.0284582	17	0.0491265	Yes	No
SmallIntestine-TerminalIleum	174	CDK14	ENSG00000058091.16	7	0.00172897	0.0328503	19	0.0531095	No	No
SmallIntestine-TerminalIleum	174	FZD1	ENSG00000157240.3	7	0.00861014	0.111932	13	0.124502	No	No
SmallIntestine-TerminalIleum	174	RP11-115N4.1	ENSG00000243144.6	7	0.000139521	0.00181377	13	0.0193108	Yes	No
SmallIntestine-TerminalIleum	174	MTERF1	ENSG00000127989.13	7	0.00790738	0.0869812	11	0.101958	No	No
SmallIntestine-TerminalIleum	174	AKAP9	ENSG00000127914.16	7	0.0123702	0.123702	10	0.135102	No	No
SmallIntestine-TerminalIleum	174	CYP51A1	ENSG00000001630.15	7	0.00235809	0.0212228	9	0.0424253	Yes	No
SmallIntestine-TerminalIleum	174	KRIT1	ENSG00000001631.15	7	0.00287493	0.0258743	9	0.0468216	Yes	No
SmallIntestine-TerminalIleum	174	ANKIB1	ENSG00000001629.9	7	0.00186515	0.0167863	9	0.0383252	Yes	No
SmallIntestine-TerminalIleum	174	GATAD1	ENSG00000157259.6	7	0.00822325	0.0740092	9	0.0901331	No	No
SmallIntestine-TerminalIleum	174	ERVW-1	ENSG00000242950.6	7	0.00366497	0.0329847	9	0.0532212	No	No
SmallIntestine-TerminalIleum	174	PEX1	ENSG00000127980.15	7	0.00069717	0.00627453	9	0.0268454	Yes	No
SmallIntestine-TerminalIleum	174	RBM48	ENSG00000127993.15	7	0.000400523	0.00360471	9	0.0228868	Yes	No
SmallIntestine-TerminalIleum	174	FAM133B	ENSG00000234545.7	7	0.00303877	0.0273489	9	0.0481153	Yes	No
SmallIntestine-TerminalIleum	174	CDK6	ENSG00000105810.9	7	0.00290063	0.0290063	10	0.0495977	Yes	No
SmallIntestine-TerminalIleum	174	SAMD9	ENSG00000205413.7	7	0.00506577	0.0405261	8	0.0598602	No	No
SmallIntestine-TerminalIleum	174	SAMD9L	ENSG00000177409.11	7	0.00126913	0.010153	8	0.0314209	Yes	No
SmallIntestine-TerminalIleum	174	HEPACAM2	ENSG00000188175.9	7	0.00181003	0.0144802	8	0.0361116	Yes	No
SmallIntestine-TerminalIleum	174	VPS50	ENSG00000004766.15	7	0.00415319	0.0332255	8	0.0534258	No	No
SmallIntestine-TerminalIleum	174	TFPI2	ENSG00000105825.11	7	0.00914047	0.0822642	9	0.0977008	No	No
SmallIntestine-TerminalIleum	174	GNG11	ENSG00000127920.5	7	0.00129238	0.0116314	9	0.0331568	Yes	No
SmallIntestine-TerminalIleum	174	BET1	ENSG00000105829.11	7	0.0392877	0.392877	10	0.395451	No	No
SmallIntestine-TerminalIleum	174	COL1A2	ENSG00000164692.17	7	0.00020853	0.0020853	10	0.0198072	Yes	No
SmallIntestine-TerminalIleum	174	CASD1	ENSG00000127995.16	7	0.00328325	0.0328325	10	0.053099	No	No
SmallIntestine-TerminalIleum	174	SGCE	ENSG00000127990.15	7	0.00185879	0.0185879	10	0.0400673	Yes	No
SmallIntestine-TerminalIleum	174	PEG10	ENSG00000242265.5	7	9.58477e-05	0.000958477	10	0.0171176	Yes	No
SmallIntestine-TerminalIleum	174	PPP1R9A	ENSG00000158528.11	7	0.000824828	0.0107228	13	0.032065	Yes	No
SmallIntestine-TerminalIleum	174	PON1	ENSG00000005421.8	7	0.00269567	0.032348	12	0.0526318	No	No
SmallIntestine-TerminalIleum	174	PON3	ENSG00000105852.10	7	0.000653221	0.00783866	12	0.0289134	Yes	No
SmallIntestine-TerminalIleum	174	PON2	ENSG00000105854.12	7	0.00520319	0.0624382	12	0.0797165	No	No
SmallIntestine-TerminalIleum	174	AC004012.1	ENSG00000233942.1	7	0.00154789	0.0170268	11	0.0385365	Yes	No
SmallIntestine-TerminalIleum	174	ASB4	ENSG00000005981.12	7	0.00316846	0.0380215	12	0.0575976	No	No
SmallIntestine-TerminalIleum	174	PDK4	ENSG00000004799.7	7	0.0120304	0.144365	12	0.154026	No	No
SmallIntestine-TerminalIleum	174	DYNC1I1	ENSG00000158560.14	7	0.00114584	0.0160417	14	0.0375608	Yes	No
SmallIntestine-TerminalIleum	174	SLC25A13	ENSG00000004864.13	7	0.00197135	0.0275989	14	0.048316	Yes	No
SmallIntestine-TerminalIleum	174	SEM1	ENSG00000127922.9	7	0.00751424	0.112714	15	0.125194	No	No
SmallIntestine-TerminalIleum	174	DLX5	ENSG00000105880.4	7	0.000830778	0.0116309	14	0.0331568	Yes	No
SmallIntestine-TerminalIleum	174	SDHAF3	ENSG00000196636.7	7	0.000106615	0.00159922	15	0.0189646	Yes	No
SmallIntestine-TerminalIleum	174	TAC1	ENSG00000006128.11	7	0.000704071	0.0112651	16	0.0327508	Yes	No
SmallIntestine-TerminalIleum	174	ASNS	ENSG00000070669.16	7	0.00136942	0.0219107	16	0.0431063	Yes	No
SmallIntestine-TerminalIleum	174	LMTK2	ENSG00000164715.5	7	0.00752231	0.112835	15	0.125291	No	No
SmallIntestine-TerminalIleum	174	BHLHA15	ENSG00000180535.3	7	0.00180813	0.027122	15	0.047932	Yes	No
SmallIntestine-TerminalIleum	174	TECPR1	ENSG00000205356.9	7	0.000477933	0.007169	15	0.0279674	Yes	No
SmallIntestine-TerminalIleum	174	BRI3	ENSG00000164713.9	7	0.000798614	0.0119792	15	0.033522	Yes	No
SmallIntestine-TerminalIleum	174	BAIAP2L1	ENSG00000006453.13	7	0.00107812	0.0161718	15	0.0377122	Yes	No
SmallIntestine-TerminalIleum	174	NPTX2	ENSG00000106236.3	7	0.0169541	0.203449	12	0.210105	No	No
SmallIntestine-TerminalIleum	174	TMEM130	ENSG00000166448.14	7	0.00108968	0.0108968	10	0.032301	Yes	No
SmallIntestine-TerminalIleum	174	TRRAP	ENSG00000196367.12	7	0.000239932	0.00239932	10	0.0204883	Yes	No
SmallIntestine-TerminalIleum	174	SMURF1	ENSG00000198742.9	7	0.00310269	0.0279242	9	0.0485804	Yes	No
SmallIntestine-TerminalIleum	174	KPNA7	ENSG00000185467.7	7	0.000494775	0.00445298	9	0.0239429	Yes	No
SmallIntestine-TerminalIleum	174	ARPC1A	ENSG00000241685.9	7	0.00404535	0.0323628	8	0.0526481	No	No
SmallIntestine-TerminalIleum	174	ARPC1B	ENSG00000130429.12	7	5.75646e-05	0.000460517	8	0.0151137	Yes	No
SmallIntestine-TerminalIleum	174	PDAP1	ENSG00000106244.12	7	0.00226832	0.0181466	8	0.0396756	Yes	No
SmallIntestine-TerminalIleum	174	BUD31	ENSG00000106245.10	7	0.00077134	0.00617072	8	0.0267564	Yes	No
SmallIntestine-TerminalIleum	174	PTCD1	ENSG00000106246.17	7	0.00342544	0.0274035	8	0.0481777	Yes	No
SmallIntestine-TerminalIleum	174	CPSF4	ENSG00000160917.14	7	0.0025234	0.0201872	8	0.0414329	Yes	No
SmallIntestine-TerminalIleum	174	ATP5J2	ENSG00000241468.7	7	0.000279889	0.00223911	8	0.0200967	Yes	No
SmallIntestine-TerminalIleum	174	ZNF789	ENSG00000198556.13	7	0.0138645	0.110916	8	0.123637	No	No
SmallIntestine-TerminalIleum	174	ZNF394	ENSG00000160908.14	7	0.0130271	0.104217	8	0.117465	No	No
SmallIntestine-TerminalIleum	174	ZKSCAN5	ENSG00000196652.11	7	0.00170874	0.0136699	8	0.0353855	Yes	No
SmallIntestine-TerminalIleum	174	FAM200A	ENSG00000221909.2	7	0.0117741	0.0941926	8	0.108558	No	No
SmallIntestine-TerminalIleum	174	ZNF655	ENSG00000197343.10	7	0.00056025	0.004482	8	0.0240232	Yes	No
SmallIntestine-TerminalIleum	174	GS1-259H13.2	ENSG00000244219.6	7	0.000631045	0.00441732	7	0.0239401	Yes	No
SmallIntestine-TerminalIleum	174	ZSCAN25	ENSG00000197037.10	7	0.00783215	0.0626572	8	0.0799701	No	No
SmallIntestine-TerminalIleum	174	CYP3A5	ENSG00000106258.13	7	0.000646516	0.00517213	8	0.025198	Yes	No
SmallIntestine-TerminalIleum	174	CYP3A7	ENSG00000160870.12	7	0.00445475	0.0311833	7	0.0516297	No	No
SmallIntestine-TerminalIleum	174	CYP3A4	ENSG00000160868.14	7	0.00942152	0.0565291	6	0.0742202	No	No
SmallIntestine-TerminalIleum	174	CYP3A43	ENSG00000021461.16	7	0.000302766	0.0018166	6	0.019319	Yes	No
SmallIntestine-TerminalIleum	174	TRIM4	ENSG00000146833.15	7	8.04943e-05	0.000482966	6	0.0151442	Yes	No
SmallIntestine-TerminalIleum	174	GJC3	ENSG00000176402.5	7	0.00431851	0.025911	6	0.0468475	Yes	No
SmallIntestine-TerminalIleum	174	AZGP1	ENSG00000160862.12	7	0.0038061	0.0266427	7	0.0475601	Yes	No
SmallIntestine-TerminalIleum	174	ZKSCAN1	ENSG00000106261.16	7	0.0299829	0.209881	7	0.216271	No	No
SmallIntestine-TerminalIleum	174	ZSCAN21	ENSG00000166529.14	7	0.00978134	0.0684693	7	0.0850763	No	No
SmallIntestine-TerminalIleum	174	ZNF3	ENSG00000166526.16	7	0.00290456	0.0203319	7	0.0415752	Yes	No
SmallIntestine-TerminalIleum	174	COPS6	ENSG00000168090.9	7	0.00171156	0.0119809	7	0.033522	Yes	No
SmallIntestine-TerminalIleum	174	MCM7	ENSG00000166508.17	7	0.00282416	0.0197691	7	0.041065	Yes	No
SmallIntestine-TerminalIleum	174	AP4M1	ENSG00000221838.9	7	0.000968129	0.00677691	7	0.0274043	Yes	No
SmallIntestine-TerminalIleum	174	TAF6	ENSG00000106290.14	7	0.00271123	0.0189786	7	0.0403649	Yes	No
SmallIntestine-TerminalIleum	174	CNPY4	ENSG00000166997.7	7	3.01901e-05	0.00021133	7	0.0135826	Yes	No
SmallIntestine-TerminalIleum	174	MBLAC1	ENSG00000214309.4	7	0.0171155	0.119809	7	0.131578	No	No
SmallIntestine-TerminalIleum	174	LAMTOR4	ENSG00000188186.10	7	0.00600338	0.0420237	7	0.0611369	No	No
SmallIntestine-TerminalIleum	174	C7orf43	ENSG00000146826.16	7	0.00233144	0.0163201	7	0.0378976	Yes	No
SmallIntestine-TerminalIleum	174	GAL3ST4	ENSG00000197093.10	7	0.0103252	0.0826018	8	0.0980315	No	No
SmallIntestine-TerminalIleum	174	GPC2	ENSG00000213420.7	7	0.00442524	0.0354019	8	0.0553772	No	No
SmallIntestine-TerminalIleum	174	STAG3	ENSG00000066923.17	7	0.00702642	0.0562113	8	0.0739479	No	No
SmallIntestine-TerminalIleum	174	GATS	ENSG00000239521.7	7	0.000649367	0.00519494	8	0.025198	Yes	No
SmallIntestine-TerminalIleum	174	PVRIG	ENSG00000213413.2	7	0.00528391	0.0422713	8	0.0613995	No	No
SmallIntestine-TerminalIleum	174	SPDYE3	ENSG00000214300.7	7	0.00161335	0.0129068	8	0.034565	Yes	No
SmallIntestine-TerminalIleum	174	PILRB	ENSG00000121716.20	7	0.00301235	0.0271112	9	0.0479222	Yes	No
SmallIntestine-TerminalIleum	174	PILRA	ENSG00000085514.15	7	0.00562019	0.0505817	9	0.0688562	No	No
SmallIntestine-TerminalIleum	174	ZCWPW1	ENSG00000078487.17	7	0.004394	0.04394	10	0.0628975	No	No
SmallIntestine-TerminalIleum	174	MEPCE	ENSG00000146834.13	7	0.000226393	0.00226393	10	0.020162	Yes	No
SmallIntestine-TerminalIleum	174	PPP1R35	ENSG00000160813.6	7	0.00234271	0.0234271	10	0.0445461	Yes	No
SmallIntestine-TerminalIleum	174	C7orf61	ENSG00000185955.4	7	0.00288706	0.0288706	10	0.0494831	Yes	No
SmallIntestine-TerminalIleum	174	TSC22D4	ENSG00000166925.8	7	0.00287321	0.0287321	10	0.0493675	Yes	No
SmallIntestine-TerminalIleum	174	NYAP1	ENSG00000166924.8	7	0.00068038	0.0068038	10	0.0274222	Yes	No
SmallIntestine-TerminalIleum	174	AGFG2	ENSG00000106351.12	7	0.00899005	0.0988905	11	0.112814	No	No
SmallIntestine-TerminalIleum	174	SAP25	ENSG00000205307.11	7	0.000215866	0.00237453	11	0.0204502	Yes	No
SmallIntestine-TerminalIleum	174	LRCH4	ENSG00000077454.15	7	8.04818e-05	0.0008853	11	0.0168513	Yes	No
SmallIntestine-TerminalIleum	174	FBXO24	ENSG00000106336.12	7	0.00653043	0.0783651	12	0.0941959	No	No
SmallIntestine-TerminalIleum	174	PCOLCE	ENSG00000106333.12	7	0.00168941	0.0202729	12	0.0414968	Yes	No
SmallIntestine-TerminalIleum	174	MOSPD3	ENSG00000106330.11	7	0.0069487	0.0833844	12	0.0987664	No	No
SmallIntestine-TerminalIleum	174	TFR2	ENSG00000106327.12	7	0.00146902	0.0176282	12	0.0391926	Yes	No
SmallIntestine-TerminalIleum	174	ACTL6B	ENSG00000077080.9	7	0.00176326	0.0211592	12	0.0423658	Yes	No
SmallIntestine-TerminalIleum	174	GNB2	ENSG00000172354.9	7	0.00196292	0.0235551	12	0.0446727	Yes	No
SmallIntestine-TerminalIleum	174	GIGYF1	ENSG00000146830.9	7	0.00140749	0.0168899	12	0.0383816	Yes	No
SmallIntestine-TerminalIleum	174	POP7	ENSG00000172336.4	7	0.000599216	0.00778981	13	0.028902	Yes	No
SmallIntestine-TerminalIleum	174	EPO	ENSG00000130427.2	7	0.00176839	0.0229891	13	0.0441167	Yes	No
SmallIntestine-TerminalIleum	174	EPHB4	ENSG00000196411.9	7	0.0100838	0.13109	13	0.14211	No	No
SmallIntestine-TerminalIleum	174	SLC12A9	ENSG00000146828.17	7	0.00264792	0.0370709	14	0.056803	No	No
SmallIntestine-TerminalIleum	174	TRIP6	ENSG00000087077.13	7	0.000811954	0.0113674	14	0.032895	Yes	No
SmallIntestine-TerminalIleum	174	SRRT	ENSG00000087087.18	7	0.00112615	0.0157661	14	0.037344	Yes	No
SmallIntestine-TerminalIleum	174	UFSP1	ENSG00000176125.4	7	0.00138744	0.0194241	14	0.0407331	Yes	No
SmallIntestine-TerminalIleum	174	ACHE	ENSG00000087085.13	7	0.00542684	0.0759757	14	0.0919487	No	No
SmallIntestine-TerminalIleum	174	MUC3A	ENSG00000169894.17	7	0.000194063	0.00271689	14	0.0209875	Yes	No
SmallIntestine-TerminalIleum	174	MUC12	ENSG00000205277.9	7	0.000403628	0.00565079	14	0.0259267	Yes	No
SmallIntestine-TerminalIleum	174	MUC17	ENSG00000169876.13	7	0.000846735	0.0118543	14	0.0333918	Yes	No
SmallIntestine-TerminalIleum	174	TRIM56	ENSG00000169871.12	7	0.000497761	0.00696866	14	0.0276754	Yes	No
SmallIntestine-TerminalIleum	174	SERPINE1	ENSG00000106366.8	7	0.0058264	0.0815697	14	0.0971015	No	No
SmallIntestine-TerminalIleum	174	AP1S1	ENSG00000106367.13	7	0.000825158	0.0115522	14	0.0330527	Yes	No
SmallIntestine-TerminalIleum	174	VGF	ENSG00000128564.6	7	0.00107651	0.0150711	14	0.0365876	Yes	No
SmallIntestine-TerminalIleum	174	MOGAT3	ENSG00000106384.10	7	0.000174078	0.0024371	14	0.0205547	Yes	No
SmallIntestine-TerminalIleum	174	PLOD3	ENSG00000106397.11	7	0.00180656	0.0252919	14	0.0463536	Yes	No
SmallIntestine-TerminalIleum	174	ZNHIT1	ENSG00000106400.11	7	0.00869157	0.121682	14	0.133229	No	No
SmallIntestine-TerminalIleum	174	CLDN15	ENSG00000106404.13	7	0.0072528	0.101539	14	0.115156	No	No
SmallIntestine-TerminalIleum	174	FIS1	ENSG00000214253.8	7	0.00102826	0.0143956	14	0.0360765	Yes	No
SmallIntestine-TerminalIleum	174	IFT22	ENSG00000128581.15	7	0.00258451	0.0387677	15	0.058279	No	No
SmallIntestine-TerminalIleum	174	COL26A1	ENSG00000160963.13	7	0.00324354	0.0486531	15	0.0671129	No	No
SmallIntestine-TerminalIleum	174	CUX1	ENSG00000257923.9	7	0.00046929	0.00750864	16	0.0285325	Yes	No
SmallIntestine-TerminalIleum	174	SH2B2	ENSG00000160999.10	7	0.00855023	0.111153	13	0.123864	No	No
SmallIntestine-TerminalIleum	174	SPDYE6	ENSG00000260097.2	7	0.00186327	0.0223593	12	0.0435502	Yes	No
SmallIntestine-TerminalIleum	174	PRKRIP1	ENSG00000128563.13	7	0.00155658	0.0186789	12	0.0401587	Yes	No
SmallIntestine-TerminalIleum	174	ORAI2	ENSG00000160991.15	7	0.000817629	0.00899392	11	0.030246	Yes	No
SmallIntestine-TerminalIleum	174	ALKBH4	ENSG00000160993.3	7	0.00516261	0.0567887	11	0.0744542	No	No
SmallIntestine-TerminalIleum	174	LRWD1	ENSG00000161036.12	7	0.00289832	0.0318816	11	0.0522531	No	No
SmallIntestine-TerminalIleum	174	POLR2J	ENSG00000005075.15	7	0.000850592	0.00935651	11	0.0305922	Yes	No
SmallIntestine-TerminalIleum	174	RASA4B	ENSG00000170667.14	7	0.00326127	0.035874	11	0.055725	No	No
SmallIntestine-TerminalIleum	174	POLR2J3	ENSG00000168255.19	7	0.0232618	0.25588	11	0.260748	No	No
SmallIntestine-TerminalIleum	174	SPDYE2	ENSG00000205238.9	7	0.000675241	0.00742766	11	0.0284196	Yes	No
SmallIntestine-TerminalIleum	174	RASA4	ENSG00000105808.17	7	9.79177e-05	0.00107709	11	0.0174692	Yes	No
SmallIntestine-TerminalIleum	174	UPK3BL	ENSG00000267368.1	7	0.0161823	0.161823	10	0.170583	No	No
SmallIntestine-TerminalIleum	174	POLR2J2	ENSG00000228049.7	7	0.00944502	0.0944502	10	0.108788	No	No
SmallIntestine-TerminalIleum	174	FAM185A	ENSG00000222011.8	7	0.00173283	0.0190612	11	0.0403906	Yes	No
SmallIntestine-TerminalIleum	174	FBXL13	ENSG00000161040.16	7	0.00605029	0.0847041	14	0.099908	No	No
SmallIntestine-TerminalIleum	174	LRRC17	ENSG00000128606.12	7	0.000348178	0.00417813	12	0.0236923	Yes	No
SmallIntestine-TerminalIleum	174	NFE4	ENSG00000230257.2	7	0.000146444	0.00175733	12	0.0192065	Yes	No
SmallIntestine-TerminalIleum	174	ARMC10	ENSG00000170632.13	7	1.26054e-05	0.000151264	12	0.013114	Yes	No
SmallIntestine-TerminalIleum	174	NAPEPLD	ENSG00000161048.11	7	0.0103825	0.12459	12	0.135921	No	No
SmallIntestine-TerminalIleum	174	PMPCB	ENSG00000105819.13	7	0.000544092	0.0070732	13	0.0278136	Yes	No
SmallIntestine-TerminalIleum	174	DNAJC2	ENSG00000105821.14	7	0.0040425	0.0525526	13	0.0706263	No	No
SmallIntestine-TerminalIleum	174	PSMC2	ENSG00000161057.11	7	0.00448407	0.0582929	13	0.0758634	No	No
SmallIntestine-TerminalIleum	174	SLC26A5	ENSG00000170615.14	7	3.72582e-05	0.000521615	14	0.0152333	Yes	No
SmallIntestine-TerminalIleum	174	RELN	ENSG00000189056.13	7	5.54305e-05	0.000942318	17	0.0171176	Yes	No
SmallIntestine-TerminalIleum	174	ORC5	ENSG00000164815.10	7	0.00325553	0.0520885	16	0.0702124	No	No
SmallIntestine-TerminalIleum	174	LHFPL3	ENSG00000187416.11	7	3.36488e-05	0.000672976	20	0.0157039	Yes	No
SmallIntestine-TerminalIleum	174	RP11-325F22.2	ENSG00000237513.1	7	0.00254151	0.0381227	15	0.0576933	No	No
SmallIntestine-TerminalIleum	174	KMT2E	ENSG00000005483.20	7	0.00038355	0.00575325	15	0.0260487	Yes	No
SmallIntestine-TerminalIleum	174	SRPK2	ENSG00000135250.16	7	0.000277611	0.00471939	17	0.0244431	Yes	No
SmallIntestine-TerminalIleum	174	PUS7	ENSG00000091127.13	7	0.00105175	0.0157762	15	0.0373443	Yes	No
SmallIntestine-TerminalIleum	174	RINT1	ENSG00000135249.7	7	0.000987957	0.0138314	14	0.035551	Yes	No
SmallIntestine-TerminalIleum	174	EFCAB10	ENSG00000185055.10	7	0.000437716	0.00612803	14	0.0267072	Yes	No
SmallIntestine-TerminalIleum	174	ATXN7L1	ENSG00000146776.14	7	0.00135369	0.021659	16	0.0428675	Yes	No
SmallIntestine-TerminalIleum	174	CDHR3	ENSG00000128536.15	7	0.00174407	0.026161	15	0.0470632	Yes	No
SmallIntestine-TerminalIleum	174	SYPL1	ENSG00000008282.8	7	0.00406286	0.0568801	14	0.0745303	No	No
SmallIntestine-TerminalIleum	174	NAMPT	ENSG00000105835.11	7	0.000875984	0.0122638	14	0.0338458	Yes	No
SmallIntestine-TerminalIleum	174	CCDC71L	ENSG00000253276.2	7	0.0010548	0.0147673	14	0.0363443	Yes	No
SmallIntestine-TerminalIleum	174	PIK3CG	ENSG00000105851.10	7	0.000150487	0.00210681	14	0.0198072	Yes	No
SmallIntestine-TerminalIleum	174	PRKAR2B	ENSG00000005249.12	7	2.02251e-05	0.000283152	14	0.0140022	Yes	No
SmallIntestine-TerminalIleum	174	HBP1	ENSG00000105856.13	7	0.000386058	0.00540482	14	0.0255519	Yes	No
SmallIntestine-TerminalIleum	174	COG5	ENSG00000164597.13	7	0.00035177	0.00562832	16	0.0259122	Yes	No
SmallIntestine-TerminalIleum	174	GPR22	ENSG00000172209.5	7	0.00552841	0.0718694	13	0.0882609	No	No
SmallIntestine-TerminalIleum	174	DUS4L	ENSG00000105865.10	7	0.000726184	0.0094404	13	0.0307234	Yes	No
SmallIntestine-TerminalIleum	174	BCAP29	ENSG00000075790.10	7	0.00224195	0.0291453	13	0.0497176	Yes	No
SmallIntestine-TerminalIleum	174	SLC26A4	ENSG00000091137.11	7	0.00387539	0.0503801	13	0.0686618	No	No
SmallIntestine-TerminalIleum	174	CBLL1	ENSG00000105879.11	7	0.00086265	0.0112145	13	0.0326834	Yes	No
SmallIntestine-TerminalIleum	174	SLC26A3	ENSG00000091138.12	7	0.000251379	0.00326792	13	0.0222332	Yes	No
SmallIntestine-TerminalIleum	174	DLD	ENSG00000091140.13	7	0.0042903	0.0514836	12	0.069659	No	No
SmallIntestine-TerminalIleum	174	LAMB1	ENSG00000091136.13	7	0.00300173	0.0360208	12	0.055849	No	No
SmallIntestine-TerminalIleum	174	LAMB4	ENSG00000091128.12	7	0.0013028	0.0156337	12	0.0371785	Yes	No
SmallIntestine-TerminalIleum	174	NRCAM	ENSG00000091129.19	7	0.000988198	0.014823	15	0.0363848	Yes	No
SmallIntestine-TerminalIleum	174	PNPLA8	ENSG00000135241.16	7	0.00186633	0.0261286	14	0.0470319	Yes	No
SmallIntestine-TerminalIleum	174	THAP5	ENSG00000177683.13	7	0.00145647	0.0203906	14	0.0416273	Yes	No
SmallIntestine-TerminalIleum	174	DNAJB9	ENSG00000128590.4	7	0.00129901	0.0181861	14	0.0397056	Yes	No
SmallIntestine-TerminalIleum	174	IMMP2L	ENSG00000184903.9	7	0.00664185	0.10627	16	0.119408	No	No
SmallIntestine-TerminalIleum	174	LRRN3	ENSG00000173114.12	7	0.000209146	0.00230061	11	0.0202033	Yes	No
SmallIntestine-TerminalIleum	174	DOCK4	ENSG00000128512.20	7	0.00111668	0.0134002	12	0.0351237	Yes	No
SmallIntestine-TerminalIleum	174	ZNF277	ENSG00000198839.9	7	0.00873117	0.0960429	11	0.110229	No	No
SmallIntestine-TerminalIleum	174	IFRD1	ENSG00000006652.13	7	0.000761231	0.00837354	11	0.0295549	Yes	No
SmallIntestine-TerminalIleum	174	LSMEM1	ENSG00000181016.9	7	3.38743e-05	0.000372618	11	0.0145963	Yes	No
SmallIntestine-TerminalIleum	174	TMEM168	ENSG00000146802.12	7	0.000398914	0.00438805	11	0.0239401	Yes	No
SmallIntestine-TerminalIleum	174	BMT2	ENSG00000164603.11	7	0.00376688	0.0452026	12	0.0640544	No	No
SmallIntestine-TerminalIleum	174	GPR85	ENSG00000164604.12	7	0.000788079	0.00945695	12	0.0307442	Yes	No
SmallIntestine-TerminalIleum	174	LINC00998	ENSG00000214194.8	7	0.00764111	0.0840523	11	0.0993191	No	No
SmallIntestine-TerminalIleum	174	FOXP2	ENSG00000128573.24	7	0.00111823	0.014537	13	0.0361456	Yes	No
SmallIntestine-TerminalIleum	174	MDFIC	ENSG00000135272.10	7	0.0157842	0.157842	10	0.16681	No	No
SmallIntestine-TerminalIleum	174	LINC01393	ENSG00000225535.6	7	0.000179471	0.00179471	10	0.0192693	Yes	No
SmallIntestine-TerminalIleum	174	TFEC	ENSG00000105967.15	7	0.00572812	0.0687375	12	0.0853313	No	No
SmallIntestine-TerminalIleum	174	TES	ENSG00000135269.17	7	0.00195371	0.0214908	11	0.0427558	Yes	No
SmallIntestine-TerminalIleum	174	CAV2	ENSG00000105971.14	7	2.51255e-05	0.000301506	12	0.0140022	Yes	No
SmallIntestine-TerminalIleum	174	CAV1	ENSG00000105974.11	7	7.58133e-05	0.000758133	10	0.0161511	Yes	No
SmallIntestine-TerminalIleum	174	MET	ENSG00000105976.14	7	0.00205294	0.0225823	11	0.0438027	Yes	No
SmallIntestine-TerminalIleum	174	CAPZA2	ENSG00000198898.13	7	0.0122201	0.134421	11	0.145101	No	No
SmallIntestine-TerminalIleum	174	ST7	ENSG00000004866.20	7	0.000205712	0.00226283	11	0.020162	Yes	No
SmallIntestine-TerminalIleum	174	WNT2	ENSG00000105989.8	7	0.00306566	0.0275909	9	0.0483144	Yes	No
SmallIntestine-TerminalIleum	174	CFTR	ENSG00000001626.14	7	8.1513e-05	0.000896643	11	0.0169256	Yes	No
SmallIntestine-TerminalIleum	174	CTTNBP2	ENSG00000077063.10	7	0.0103939	0.103939	10	0.117212	No	No
SmallIntestine-TerminalIleum	174	LSM8	ENSG00000128534.7	7	0.00827881	0.091067	11	0.105689	No	No
SmallIntestine-TerminalIleum	174	ANKRD7	ENSG00000106013.14	7	0.00183326	0.0219992	12	0.0432033	Yes	No
SmallIntestine-TerminalIleum	174	KCND2	ENSG00000184408.9	7	0.00106492	0.0117141	11	0.0332642	Yes	No
SmallIntestine-TerminalIleum	174	TSPAN12	ENSG00000106025.8	7	0.00014922	0.0014922	10	0.0186597	Yes	No
SmallIntestine-TerminalIleum	174	ING3	ENSG00000071243.15	7	5.95169e-06	5.95169e-05	10	0.0118711	Yes	No
SmallIntestine-TerminalIleum	174	CPED1	ENSG00000106034.17	7	0.00299008	0.0358809	12	0.0557282	No	No
SmallIntestine-TerminalIleum	174	WNT16	ENSG00000002745.12	7	0.0134306	0.161168	12	0.169989	No	No
SmallIntestine-TerminalIleum	174	FAM3C	ENSG00000196937.10	7	0.00921245	0.110549	12	0.123294	No	No
SmallIntestine-TerminalIleum	174	PTPRZ1	ENSG00000106278.11	7	0.0164527	0.230338	14	0.235951	No	No
SmallIntestine-TerminalIleum	174	AASS	ENSG00000008311.14	7	0.0169657	0.237519	14	0.242737	No	No
SmallIntestine-TerminalIleum	174	CADPS2	ENSG00000081803.15	7	0.0050106	0.0851801	17	0.100367	No	No
SmallIntestine-TerminalIleum	174	RNF133	ENSG00000188050.2	7	0.00100842	0.0131095	13	0.0348224	Yes	No
SmallIntestine-TerminalIleum	174	RNF148	ENSG00000235631.1	7	0.00869907	0.113088	13	0.12555	No	No
SmallIntestine-TerminalIleum	174	SLC13A1	ENSG00000081800.8	7	0.00763223	0.106851	14	0.119961	No	No
SmallIntestine-TerminalIleum	174	IQUB	ENSG00000164675.10	7	0.0077129	0.115693	15	0.127837	No	No
SmallIntestine-TerminalIleum	174	NDUFA5	ENSG00000128609.14	7	0.0246532	0.369799	15	0.372721	No	No
SmallIntestine-TerminalIleum	174	LMOD2	ENSG00000170807.11	7	0.000135777	0.00203665	15	0.0198072	Yes	No
SmallIntestine-TerminalIleum	174	WASL	ENSG00000106299.7	7	0.0125651	0.201041	16	0.207825	No	No
SmallIntestine-TerminalIleum	174	SPAM1	ENSG00000106304.15	7	0.00676837	0.115062	17	0.127305	No	No
SmallIntestine-TerminalIleum	174	TMEM229A	ENSG00000234224.2	7	3.0975e-05	0.000526575	17	0.0152357	Yes	No
SmallIntestine-TerminalIleum	174	GPR37	ENSG00000170775.2	7	0.00291791	0.0496045	17	0.06798	No	No
SmallIntestine-TerminalIleum	174	POT1	ENSG00000128513.14	7	0.00081305	0.0146349	18	0.0362118	Yes	No
SmallIntestine-TerminalIleum	174	ZNF800	ENSG00000048405.9	7	0.0109438	0.164157	15	0.172793	No	No
SmallIntestine-TerminalIleum	174	GCC1	ENSG00000179562.2	7	0.00486472	0.0681061	14	0.0847776	No	No
SmallIntestine-TerminalIleum	174	ARF5	ENSG00000004059.10	7	0.00308439	0.0431815	14	0.0622251	No	No
SmallIntestine-TerminalIleum	174	FSCN3	ENSG00000106328.9	7	0.00543131	0.0760383	14	0.0920066	No	No
SmallIntestine-TerminalIleum	174	PAX4	ENSG00000106331.15	7	0.000195769	0.00274076	14	0.0210514	Yes	No
SmallIntestine-TerminalIleum	174	SND1	ENSG00000197157.10	7	0.000638624	0.0108566	17	0.0322176	Yes	No
SmallIntestine-TerminalIleum	174	SND1-IT1	ENSG00000279078.1	7	0.00235112	0.0329157	14	0.0531602	No	No
SmallIntestine-TerminalIleum	174	LRRC4	ENSG00000128594.7	7	0.00720337	0.100847	14	0.114565	No	No
SmallIntestine-TerminalIleum	174	LEP	ENSG00000174697.4	7	0.00210335	0.0294469	14	0.049991	Yes	No
SmallIntestine-TerminalIleum	174	RBM28	ENSG00000106344.8	7	0.00142901	0.0200061	14	0.0412827	Yes	No
SmallIntestine-TerminalIleum	174	PRRT4	ENSG00000224940.8	7	0.00236262	0.0330767	14	0.0533054	No	No
SmallIntestine-TerminalIleum	174	IMPDH1	ENSG00000106348.16	7	0.000393687	0.00551161	14	0.0257186	Yes	No
SmallIntestine-TerminalIleum	174	HILPDA	ENSG00000135245.9	7	0.00662679	0.0861483	13	0.101186	No	No
SmallIntestine-TerminalIleum	174	METTL2B	ENSG00000165055.15	7	0.00236691	0.0307698	13	0.0511892	No	No
SmallIntestine-TerminalIleum	174	RP11-212P7.2	ENSG00000273270.1	7	0.000196755	0.00255781	13	0.0207073	Yes	No
SmallIntestine-TerminalIleum	174	RP11-274B21.10	ENSG00000271553.1	7	0.00520874	0.0677136	13	0.0844429	No	No
SmallIntestine-TerminalIleum	174	FAM71F2	ENSG00000205085.10	7	0.00196374	0.0255286	13	0.0465445	Yes	No
SmallIntestine-TerminalIleum	174	RP11-274B21.9	ENSG00000271344.1	7	0.00434165	0.0564415	13	0.0741519	No	No
SmallIntestine-TerminalIleum	174	CALU	ENSG00000128595.16	7	0.00154898	0.0216858	14	0.0428934	Yes	No
SmallIntestine-TerminalIleum	174	OPN1SW	ENSG00000128617.2	7	0.00136832	0.0191564	14	0.0404857	Yes	No
SmallIntestine-TerminalIleum	174	CCDC136	ENSG00000128596.16	7	0.00117859	0.0165002	14	0.0380614	Yes	No
SmallIntestine-TerminalIleum	174	FLNC	ENSG00000128591.15	7	0.000183728	0.00257219	14	0.0207073	Yes	No
SmallIntestine-TerminalIleum	174	ATP6V1F	ENSG00000128524.4	7	2.05917e-05	0.000288283	14	0.0140022	Yes	No
SmallIntestine-TerminalIleum	174	RP11-309L24.4	ENSG00000272899.3	7	9.86003e-05	0.0013804	14	0.0183711	Yes	No
SmallIntestine-TerminalIleum	174	KCP	ENSG00000135253.13	7	0.00118601	0.0166041	14	0.0381957	Yes	No
SmallIntestine-TerminalIleum	174	IRF5	ENSG00000128604.19	7	8.27726e-05	0.00115882	14	0.0177059	Yes	No
SmallIntestine-TerminalIleum	174	TNPO3	ENSG00000064419.13	7	0.000157087	0.00219921	14	0.0200338	Yes	No
SmallIntestine-TerminalIleum	174	RP11-286H14.4	ENSG00000230626.4	7	0.000427807	0.0059893	14	0.0264151	Yes	No
SmallIntestine-TerminalIleum	174	TSPAN33	ENSG00000158457.5	7	7.30439e-05	0.00102261	14	0.0173461	Yes	No
SmallIntestine-TerminalIleum	174	SMO	ENSG00000128602.9	7	0.00658018	0.0921225	14	0.106683	No	No
SmallIntestine-TerminalIleum	174	AHCYL2	ENSG00000158467.16	7	0.000941378	0.0150621	16	0.0365863	Yes	No
SmallIntestine-TerminalIleum	174	STRIP2	ENSG00000128578.9	7	0.00436615	0.0654923	15	0.082427	No	No
SmallIntestine-TerminalIleum	174	SMKR1	ENSG00000240204.2	7	0.0010305	0.0144271	14	0.0360883	Yes	No
SmallIntestine-TerminalIleum	174	RP11-448A19.1	ENSG00000273329.1	7	0.000366197	0.00512676	14	0.025104	Yes	No
SmallIntestine-TerminalIleum	174	NRF1	ENSG00000106459.14	7	0.000248336	0.00347671	14	0.0226999	Yes	No
SmallIntestine-TerminalIleum	174	UBE2H	ENSG00000186591.11	7	0.0156833	0.219567	14	0.225607	No	No
SmallIntestine-TerminalIleum	174	ZC3HC1	ENSG00000091732.15	7	0.000296498	0.00385447	13	0.0232352	Yes	No
SmallIntestine-TerminalIleum	174	KLHDC10	ENSG00000128607.13	7	0.00011789	0.00165047	14	0.0189991	Yes	No
SmallIntestine-TerminalIleum	174	TMEM209	ENSG00000146842.16	7	0.00213754	0.027788	13	0.0484784	Yes	No
SmallIntestine-TerminalIleum	174	CPA2	ENSG00000158516.11	7	0.00322029	0.0450841	14	0.0639444	No	No
SmallIntestine-TerminalIleum	174	CPA4	ENSG00000128510.10	7	0.000321379	0.00449931	14	0.0240504	Yes	No
SmallIntestine-TerminalIleum	174	CPA5	ENSG00000158525.15	7	0.0023942	0.0335189	14	0.0536949	No	No
SmallIntestine-TerminalIleum	174	CPA1	ENSG00000091704.9	7	0.00174189	0.0243865	14	0.0455175	Yes	No
SmallIntestine-TerminalIleum	174	CEP41	ENSG00000106477.18	7	0.00226391	0.0316948	14	0.0520812	No	No
SmallIntestine-TerminalIleum	174	RP11-2E11.5	ENSG00000259920.1	7	0.0285543	0.371206	13	0.374119	No	No
SmallIntestine-TerminalIleum	174	MEST	ENSG00000106484.14	7	0.000693972	0.00902163	13	0.0302704	Yes	No
SmallIntestine-TerminalIleum	174	COPG2	ENSG00000158623.14	7	0.00159836	0.0223771	14	0.0435758	Yes	No
SmallIntestine-TerminalIleum	174	KLF14	ENSG00000266265.2	7	0.000160811	0.00209054	13	0.0198072	Yes	No
SmallIntestine-TerminalIleum	174	LINC00513	ENSG00000233559.1	7	0.00124564	0.0174389	14	0.0390074	Yes	No
SmallIntestine-TerminalIleum	174	AC058791.1	ENSG00000226380.9	7	0.00095164	0.013323	14	0.0350782	Yes	No
SmallIntestine-TerminalIleum	174	RP11-138A9.1	ENSG00000271204.1	7	0.000868073	0.012153	14	0.0336975	Yes	No
SmallIntestine-TerminalIleum	174	RP11-138A9.2	ENSG00000273319.1	7	0.000579631	0.00811484	14	0.0292803	Yes	No
SmallIntestine-TerminalIleum	174	MKLN1	ENSG00000128585.17	7	0.00378086	0.0604938	16	0.0778714	No	No
SmallIntestine-TerminalIleum	174	PODXL	ENSG00000128567.16	7	0.00407551	0.0570571	14	0.07468	No	No
SmallIntestine-TerminalIleum	174	PLXNA4	ENSG00000221866.9	7	0.000434888	0.00695821	16	0.0276546	Yes	No
SmallIntestine-TerminalIleum	174	CHCHD3	ENSG00000106554.11	7	0.00337912	0.0473077	14	0.0659606	No	No
SmallIntestine-TerminalIleum	174	EXOC4	ENSG00000131558.14	7	0.00471012	0.0847822	18	0.0999736	No	No
SmallIntestine-TerminalIleum	174	LRGUK	ENSG00000155530.2	7	0.00358601	0.0537901	15	0.0717444	No	No
SmallIntestine-TerminalIleum	174	SLC35B4	ENSG00000205060.10	7	0.0094807	0.14221	15	0.152143	No	No
SmallIntestine-TerminalIleum	174	RP11-38M8.1	ENSG00000273297.1	7	0.00108641	0.0162961	15	0.0378661	Yes	No
SmallIntestine-TerminalIleum	174	AKR1B1	ENSG00000085662.13	7	0.000725964	0.0108895	15	0.0322883	Yes	No
SmallIntestine-TerminalIleum	174	AKR1B10	ENSG00000198074.9	7	0.00455041	0.0682562	15	0.0848825	No	No
SmallIntestine-TerminalIleum	174	AKR1B15	ENSG00000227471.8	7	0.000646265	0.00969398	15	0.0309735	Yes	No
SmallIntestine-TerminalIleum	174	BPGM	ENSG00000172331.11	7	0.00189653	0.0284479	15	0.0491215	Yes	No
SmallIntestine-TerminalIleum	174	CALD1	ENSG00000122786.19	7	0.000250225	0.00425382	17	0.0237677	Yes	No
SmallIntestine-TerminalIleum	174	AGBL3	ENSG00000146856.14	7	0.00278169	0.0472887	17	0.0659389	No	No
SmallIntestine-TerminalIleum	174	C7orf49	ENSG00000122783.16	7	0.0088766	0.142026	16	0.151997	No	No
SmallIntestine-TerminalIleum	174	TMEM140	ENSG00000146859.6	7	0.00398666	0.0637865	16	0.0809759	No	No
SmallIntestine-TerminalIleum	174	WDR91	ENSG00000105875.13	7	0.00029878	0.00478048	16	0.0245819	Yes	No
SmallIntestine-TerminalIleum	174	CNOT4	ENSG00000080802.18	7	0.00229224	0.0389681	17	0.0584724	No	No
SmallIntestine-TerminalIleum	174	NUP205	ENSG00000155561.14	7	0.00103594	0.0165751	16	0.0381636	Yes	No
SmallIntestine-TerminalIleum	174	C7orf73	ENSG00000243317.7	7	2.49123e-05	0.000373685	15	0.0145963	Yes	No
SmallIntestine-TerminalIleum	174	SLC13A4	ENSG00000164707.15	7	0.00146114	0.021917	15	0.0431098	Yes	No
SmallIntestine-TerminalIleum	174	FAM180A	ENSG00000189320.8	7	0.00073019	0.0109528	15	0.0323699	Yes	No
SmallIntestine-TerminalIleum	174	MTPN	ENSG00000105887.10	7	5.04099e-05	0.000756148	15	0.0161511	Yes	No
SmallIntestine-TerminalIleum	174	CHRM2	ENSG00000181072.11	7	0.00292423	0.0409392	14	0.0602572	No	No
SmallIntestine-TerminalIleum	174	PTN	ENSG00000105894.11	7	0.000459941	0.00643917	14	0.0270598	Yes	No
SmallIntestine-TerminalIleum	174	DGKI	ENSG00000157680.15	7	0.00173816	0.0312869	18	0.0517336	No	No
SmallIntestine-TerminalIleum	174	CREB3L2	ENSG00000182158.14	7	8.80813e-05	0.0014093	16	0.0183711	Yes	No
SmallIntestine-TerminalIleum	174	TRIM24	ENSG00000122779.17	7	0.000278896	0.00390454	14	0.0233519	Yes	No
SmallIntestine-TerminalIleum	174	TMEM213	ENSG00000214128.10	7	0.00229978	0.0321969	14	0.0524975	No	No
SmallIntestine-TerminalIleum	174	KIAA1549	ENSG00000122778.9	7	0.00083994	0.0125991	15	0.0343069	Yes	No
SmallIntestine-TerminalIleum	174	ZC3HAV1L	ENSG00000146858.7	7	0.000501155	0.00751733	15	0.0285511	Yes	No
SmallIntestine-TerminalIleum	174	ZC3HAV1	ENSG00000105939.12	7	0.000703467	0.010552	15	0.0318869	Yes	No
SmallIntestine-TerminalIleum	174	TTC26	ENSG00000105948.13	7	0.000292795	0.00439192	15	0.0239401	Yes	No
SmallIntestine-TerminalIleum	174	UBN2	ENSG00000157741.14	7	0.00187796	0.0281694	15	0.0488698	Yes	No
SmallIntestine-TerminalIleum	174	FMC1	ENSG00000164898.12	7	0.000435738	0.00610033	14	0.0266452	Yes	No
SmallIntestine-TerminalIleum	174	LUC7L2	ENSG00000146963.17	7	0.00358551	0.0501971	14	0.0684899	No	No
SmallIntestine-TerminalIleum	174	CLEC2L	ENSG00000236279.6	7	0.000312031	0.00436844	14	0.0239401	Yes	No
SmallIntestine-TerminalIleum	174	HIPK2	ENSG00000064393.15	7	0.00613031	0.0858244	14	0.100879	No	No
SmallIntestine-TerminalIleum	174	TBXAS1	ENSG00000059377.16	7	0.000407592	0.00529869	13	0.0253095	Yes	No
SmallIntestine-TerminalIleum	174	PARP12	ENSG00000059378.12	7	0.00196644	0.0216309	11	0.0428464	Yes	No
SmallIntestine-TerminalIleum	174	KDM7A	ENSG00000006459.10	7	0.00431992	0.0475192	11	0.066113	No	No
SmallIntestine-TerminalIleum	174	SLC37A3	ENSG00000157800.17	7	0.000456481	0.00547777	12	0.0256564	Yes	No
SmallIntestine-TerminalIleum	174	RAB19	ENSG00000146955.10	7	0.00117978	0.0141574	12	0.0358698	Yes	No
SmallIntestine-TerminalIleum	174	MKRN1	ENSG00000133606.10	7	0.00891392	0.106967	12	0.120063	No	No
SmallIntestine-TerminalIleum	174	DENND2A	ENSG00000146966.12	7	0.000631003	0.00694103	11	0.0276377	Yes	No
SmallIntestine-TerminalIleum	174	ADCK2	ENSG00000133597.10	7	0.00203689	0.0224058	11	0.0436019	Yes	No
SmallIntestine-TerminalIleum	174	NDUFB2	ENSG00000090266.12	7	0.000162734	0.00179008	11	0.0192693	Yes	No
SmallIntestine-TerminalIleum	174	BRAF	ENSG00000157764.12	7	0.00138491	0.016619	12	0.0382008	Yes	No
SmallIntestine-TerminalIleum	174	MRPS33	ENSG00000090263.15	7	0.00202711	0.0222982	11	0.0434718	Yes	No
SmallIntestine-TerminalIleum	174	TMEM178B	ENSG00000261115.5	7	0.000438658	0.00701852	16	0.0277276	Yes	No
SmallIntestine-TerminalIleum	174	AGK	ENSG00000006530.15	7	0.0024249	0.0315237	13	0.0519488	No	No
SmallIntestine-TerminalIleum	174	KIAA1147	ENSG00000257093.6	7	0.00139971	0.0181963	13	0.0397116	Yes	No
SmallIntestine-TerminalIleum	174	WEE2	ENSG00000214102.7	7	0.00345511	0.0449164	13	0.0637583	No	No
SmallIntestine-TerminalIleum	174	SSBP1	ENSG00000106028.10	7	0.00190214	0.02663	14	0.0475546	Yes	No
SmallIntestine-TerminalIleum	174	TAS2R3	ENSG00000127362.2	7	0.00206041	0.0267854	13	0.047665	Yes	No
SmallIntestine-TerminalIleum	174	TAS2R4	ENSG00000127364.3	7	0.00124723	0.0174612	14	0.0390074	Yes	No
SmallIntestine-TerminalIleum	174	TAS2R5	ENSG00000127366.5	7	0.0105724	0.148013	14	0.157542	No	No
SmallIntestine-TerminalIleum	174	PRSS37	ENSG00000165076.13	7	0.00107685	0.015076	14	0.0365876	Yes	No
SmallIntestine-TerminalIleum	174	MGAM	ENSG00000257335.8	7	0.00203924	0.0285493	14	0.0491887	Yes	No
SmallIntestine-TerminalIleum	174	CLEC5A	ENSG00000258227.6	7	0.000991035	0.0138745	14	0.0355574	Yes	No
SmallIntestine-TerminalIleum	174	TAS2R38	ENSG00000257138.1	7	0.00025436	0.00356104	14	0.022841	Yes	No
SmallIntestine-TerminalIleum	174	MGAM2	ENSG00000257743.8	7	0.00546328	0.0764859	14	0.0924051	No	No
SmallIntestine-TerminalIleum	174	TRBV2	ENSG00000226660.2	7	0.000954775	0.0114573	12	0.032967	Yes	No
SmallIntestine-TerminalIleum	174	TRBV3-1	ENSG00000237702.2	7	0.00184059	0.0220871	12	0.0432671	Yes	No
SmallIntestine-TerminalIleum	174	TRBV4-1	ENSG00000211710.3	7	0.0049991	0.0599892	12	0.0773973	No	No
SmallIntestine-TerminalIleum	174	TRBV5-1	ENSG00000211734.3	7	0.0180058	0.21607	12	0.222246	No	No
SmallIntestine-TerminalIleum	174	TRBV6-1	ENSG00000211706.2	7	0.00675403	0.0810484	12	0.0966713	No	No
SmallIntestine-TerminalIleum	174	TRBV4-2	ENSG00000211745.3	7	0.0002415	0.00289801	12	0.0215135	Yes	No
SmallIntestine-TerminalIleum	174	TRBV6-2	ENSG00000283063.1	7	0.00184409	0.022129	12	0.0432951	Yes	No
SmallIntestine-TerminalIleum	174	TRBV7-2	ENSG00000282939.1	7	0.01394	0.16728	12	0.175764	No	No
SmallIntestine-TerminalIleum	174	TRBV6-4	ENSG00000211713.3	7	0.00518172	0.0621806	12	0.0794591	No	No
SmallIntestine-TerminalIleum	174	TRBV7-3	ENSG00000211714.3	7	0.00011728	0.00140736	12	0.0183711	Yes	No
SmallIntestine-TerminalIleum	174	TRBV9	ENSG00000211716.2	7	0.00466978	0.0560373	12	0.0737708	No	No
SmallIntestine-TerminalIleum	174	TRBV10-1	ENSG00000211717.3	7	0.000916185	0.0109942	12	0.0324406	Yes	No
SmallIntestine-TerminalIleum	174	TRBV11-1	ENSG00000211720.3	7	0.000206676	0.00248011	12	0.0206204	Yes	No
SmallIntestine-TerminalIleum	174	TRBV10-2	ENSG00000229769.2	7	0.00346339	0.0415607	12	0.0608189	No	No
SmallIntestine-TerminalIleum	174	TRBV11-2	ENSG00000241657.1	7	0.0170949	0.205139	12	0.211722	No	No
SmallIntestine-TerminalIleum	174	TRBV6-5	ENSG00000211721.2	7	0.000131384	0.00157661	12	0.0188977	Yes	No
SmallIntestine-TerminalIleum	174	TRBV7-4	ENSG00000253409.1	7	0.00017528	0.00210335	12	0.0198072	Yes	No
SmallIntestine-TerminalIleum	174	TRBV5-4	ENSG00000230099.2	7	0.000674756	0.00809707	12	0.029259	Yes	No
SmallIntestine-TerminalIleum	174	TRBV6-6	ENSG00000211724.3	7	0.000386997	0.00464396	12	0.0243195	Yes	No
SmallIntestine-TerminalIleum	174	TRBV5-5	ENSG00000211725.3	7	0.00589733	0.0707679	12	0.0872339	No	No
SmallIntestine-TerminalIleum	174	TRBV7-6	ENSG00000211727.3	7	0.00296762	0.0385791	13	0.0581166	No	No
SmallIntestine-TerminalIleum	174	TRBV5-6	ENSG00000211728.2	7	0.000337308	0.00438501	13	0.0239401	Yes	No
SmallIntestine-TerminalIleum	174	TRBV7-7	ENSG00000253291.1	7	0.00446437	0.0580368	13	0.0756222	No	No
SmallIntestine-TerminalIleum	174	TRBV7-9	ENSG00000278030.1	7	0.00122657	0.0159455	13	0.0375047	Yes	No
SmallIntestine-TerminalIleum	174	TRBV13	ENSG00000276405.1	7	0.000809367	0.0105218	13	0.0318336	Yes	No
SmallIntestine-TerminalIleum	174	TRBV10-3	ENSG00000275791.1	7	0.00230554	0.029972	13	0.0504959	No	No
SmallIntestine-TerminalIleum	174	TRBV11-3	ENSG00000276597.1	7	0.00106177	0.013803	13	0.0355161	Yes	No
SmallIntestine-TerminalIleum	174	TRBV12-3	ENSG00000274752.1	7	0.000182093	0.00236721	13	0.0204059	Yes	No
SmallIntestine-TerminalIleum	174	TRBV12-4	ENSG00000276953.1	7	0.0020263	0.0263419	13	0.0472708	Yes	No
SmallIntestine-TerminalIleum	174	TRBV12-5	ENSG00000275158.1	7	0.000831592	0.0108107	13	0.032181	Yes	No
SmallIntestine-TerminalIleum	174	TRBV14	ENSG00000275743.1	7	0.000752711	0.00978524	13	0.0310419	Yes	No
SmallIntestine-TerminalIleum	174	TRBV15	ENSG00000276819.1	7	0.00013084	0.00170092	13	0.0191997	Yes	No
SmallIntestine-TerminalIleum	174	TRBV18	ENSG00000276557.1	7	0.000217456	0.00282693	13	0.0213281	Yes	No
SmallIntestine-TerminalIleum	174	TRBV19	ENSG00000211746.3	7	2.79633e-05	0.000363523	13	0.0145881	Yes	No
SmallIntestine-TerminalIleum	174	TRBV20-1	ENSG00000211747.3	7	3.48491e-05	0.000453039	13	0.0151077	Yes	No
SmallIntestine-TerminalIleum	174	TRBV23-1	ENSG00000211749.1	7	0.000239374	0.00311186	13	0.0219786	Yes	No
SmallIntestine-TerminalIleum	174	TRBV24-1	ENSG00000211750.2	7	0.00598063	0.0777483	13	0.0936165	No	No
SmallIntestine-TerminalIleum	174	MTRNR2L6	ENSG00000270672.1	7	0.00795623	0.103431	13	0.116793	No	No
SmallIntestine-TerminalIleum	174	TRBV25-1	ENSG00000282499.1	7	0.00449217	0.0583982	13	0.0759562	No	No
SmallIntestine-TerminalIleum	174	TRBV27	ENSG00000211752.3	7	0.000840797	0.0109304	13	0.0323317	Yes	No
SmallIntestine-TerminalIleum	174	TRBV28	ENSG00000211753.4	7	0.00172287	0.0223973	13	0.0435945	Yes	No
SmallIntestine-TerminalIleum	174	TRBV29-1	ENSG00000232869.2	7	0.000368888	0.00479555	13	0.0245978	Yes	No
SmallIntestine-TerminalIleum	174	PRSS1	ENSG00000204983.13	7	0.00213933	0.0278113	13	0.048483	Yes	No
SmallIntestine-TerminalIleum	174	PRSS2	ENSG00000275896.5	7	0.000414173	0.00538425	13	0.0255309	Yes	No
SmallIntestine-TerminalIleum	174	TRBJ1-1	ENSG00000282320.1	7	0.00153519	0.0184223	12	0.0399075	Yes	No
SmallIntestine-TerminalIleum	174	TRBJ1-2	ENSG00000282420.1	7	0.00358288	0.0429945	12	0.062098	No	No
SmallIntestine-TerminalIleum	174	TRBJ1-5	ENSG00000282173.1	7	0.00120776	0.0144931	12	0.0361153	Yes	No
SmallIntestine-TerminalIleum	174	TRBC1	ENSG00000211751.9	7	0.00016825	0.00201901	12	0.0198072	Yes	No
SmallIntestine-TerminalIleum	174	TRBJ2-1	ENSG00000211764.1	7	0.00090713	0.0108856	12	0.032283	Yes	No
SmallIntestine-TerminalIleum	174	TRBJ2-2	ENSG00000211765.1	7	0.0070644	0.0847728	12	0.0999689	No	No
SmallIntestine-TerminalIleum	174	TRBJ2-3	ENSG00000211767.1	7	0.00496699	0.0596038	12	0.0770326	No	No
SmallIntestine-TerminalIleum	174	TRBJ2-5	ENSG00000211769.1	7	0.00423728	0.0508474	12	0.0690925	No	No
SmallIntestine-TerminalIleum	174	TRBJ2-7	ENSG00000211771.1	7	0.00583819	0.0700583	12	0.0865526	No	No
SmallIntestine-TerminalIleum	174	TRBC2	ENSG00000211772.11	7	0.00103382	0.0124058	12	0.0340501	Yes	No
SmallIntestine-TerminalIleum	174	TRBV30	ENSG00000237254.2	7	0.00261121	0.0313346	12	0.0517571	No	No
SmallIntestine-TerminalIleum	174	EPHB6	ENSG00000106123.11	7	0.00411991	0.0494389	12	0.0677977	No	No
SmallIntestine-TerminalIleum	174	TRPV6	ENSG00000165125.19	7	0.0140721	0.168865	12	0.177271	No	No
SmallIntestine-TerminalIleum	174	C7orf34	ENSG00000165131.6	7	0.00554959	0.0665951	12	0.0833895	No	No
SmallIntestine-TerminalIleum	174	KEL	ENSG00000197993.7	7	0.000104008	0.0012481	12	0.0179593	Yes	No
SmallIntestine-TerminalIleum	174	PIP	ENSG00000159763.3	7	0.0222817	0.289662	13	0.293624	No	No
SmallIntestine-TerminalIleum	174	GSTK1	ENSG00000197448.13	7	0.00188781	0.0226538	12	0.0438504	Yes	No
SmallIntestine-TerminalIleum	174	TMEM139	ENSG00000178826.10	7	0.000683587	0.00751946	11	0.0285511	Yes	No
SmallIntestine-TerminalIleum	174	CASP2	ENSG00000106144.19	7	0.000189677	0.00208645	11	0.0198072	Yes	No
SmallIntestine-TerminalIleum	174	CLCN1	ENSG00000188037.10	7	0.00180081	0.0198089	11	0.0410792	Yes	No
SmallIntestine-TerminalIleum	174	FAM131B	ENSG00000159784.17	7	0.00318681	0.0350549	11	0.0550559	No	No
SmallIntestine-TerminalIleum	174	ZYX	ENSG00000159840.15	7	0.0049369	0.049369	10	0.0677415	No	No
SmallIntestine-TerminalIleum	174	EPHA1	ENSG00000146904.8	7	0.00733496	0.0733496	10	0.0895391	No	No
SmallIntestine-TerminalIleum	174	CTAGE15	ENSG00000271079.1	7	0.00334534	0.0334534	10	0.0536545	No	No
SmallIntestine-TerminalIleum	174	TCAF2	ENSG00000170379.19	7	0.00248628	0.0248628	10	0.0459626	Yes	No
SmallIntestine-TerminalIleum	174	TCAF1	ENSG00000198420.9	7	0.00139077	0.012517	9	0.034225	Yes	No
SmallIntestine-TerminalIleum	174	CTAGE4	ENSG00000225932.3	7	0.00809919	0.0890911	11	0.103892	No	No
SmallIntestine-TerminalIleum	174	ARHGEF35	ENSG00000213214.4	7	0.0132453	0.145698	11	0.155334	No	No
SmallIntestine-TerminalIleum	174	OR2A7	ENSG00000243896.3	7	0.00622738	0.0747286	12	0.0907792	No	No
SmallIntestine-TerminalIleum	174	CTAGE8	ENSG00000244693.1	7	0.00777435	0.0932922	12	0.107798	No	No
SmallIntestine-TerminalIleum	174	OR2A1	ENSG00000221970.1	7	0.00140109	0.0168131	12	0.0383444	Yes	No
SmallIntestine-TerminalIleum	174	ARHGEF5	ENSG00000050327.14	7	0.00203365	0.0264374	13	0.0473786	Yes	No
SmallIntestine-TerminalIleum	174	TPK1	ENSG00000196511.14	7	0.00214601	0.0364822	17	0.0562504	No	No
SmallIntestine-TerminalIleum	174	AC006007.1	ENSG00000230746.1	7	0.0134693	0.228979	17	0.234648	No	No
SmallIntestine-TerminalIleum	174	CNTNAP2	ENSG00000174469.19	7	0.000467144	0.0158829	34	0.0374482	Yes	No
SmallIntestine-TerminalIleum	174	CUL1	ENSG00000055130.15	7	1.01276e-05	0.000182296	18	0.0134562	Yes	No
SmallIntestine-TerminalIleum	174	EZH2	ENSG00000106462.10	7	0.00280434	0.0476739	17	0.0662445	No	No
SmallIntestine-TerminalIleum	174	GHET1	ENSG00000281189.1	7	0.00549062	0.0878499	16	0.102757	No	No
SmallIntestine-TerminalIleum	174	PDIA4	ENSG00000155660.10	7	0.0115287	0.195989	17	0.203016	No	No
SmallIntestine-TerminalIleum	174	ZNF786	ENSG00000197362.14	7	0.0109662	0.175459	16	0.183433	No	No
SmallIntestine-TerminalIleum	174	ZNF425	ENSG00000204947.8	7	0.00533999	0.0854399	16	0.100604	No	No
SmallIntestine-TerminalIleum	174	ZNF398	ENSG00000197024.8	7	0.000777879	0.0132239	17	0.0349807	Yes	No
SmallIntestine-TerminalIleum	174	ZNF282	ENSG00000170265.11	7	0.0186408	0.298253	16	0.30199	No	No
SmallIntestine-TerminalIleum	174	ZNF212	ENSG00000170260.8	7	0.0021499	0.0343984	16	0.0544669	No	No
SmallIntestine-TerminalIleum	174	ZNF783	ENSG00000204946.9	7	0.0054181	0.0866896	16	0.101667	No	No
SmallIntestine-TerminalIleum	174	ZNF777	ENSG00000196453.7	7	0.00311249	0.0466874	15	0.0653777	No	No
SmallIntestine-TerminalIleum	174	ZNF746	ENSG00000181220.15	7	0.0018908	0.028362	15	0.0490327	Yes	No
SmallIntestine-TerminalIleum	174	KRBA1	ENSG00000133619.17	7	0.000660388	0.0112266	17	0.0327015	Yes	No
SmallIntestine-TerminalIleum	174	ZNF467	ENSG00000181444.12	7	0.00466724	0.0793431	17	0.0950424	No	No
SmallIntestine-TerminalIleum	174	SSPO	ENSG00000197558.11	7	0.00231969	0.0417544	18	0.0609367	No	No
SmallIntestine-TerminalIleum	174	ZNF862	ENSG00000106479.10	7	0.0115806	0.220032	19	0.226061	No	No
SmallIntestine-TerminalIleum	174	ATP6V0E2	ENSG00000171130.17	7	0.000776471	0.014753	19	0.0363443	Yes	No
SmallIntestine-TerminalIleum	174	RP11-728K20.2	ENSG00000260555.1	7	0.0022948	0.0436011	19	0.0626024	No	No
SmallIntestine-TerminalIleum	174	RP11-545G3.1	ENSG00000241449.5	7	0.00370673	0.0704278	19	0.0868889	No	No
SmallIntestine-TerminalIleum	174	ACTR3C	ENSG00000106526.10	7	0.00122128	0.0232043	19	0.0443529	Yes	No
SmallIntestine-TerminalIleum	174	LRRC61	ENSG00000127399.14	7	0.00287401	0.0546063	19	0.0724823	No	No
SmallIntestine-TerminalIleum	174	ZBED6CL	ENSG00000188707.5	7	0.00238556	0.0453257	19	0.0641658	No	No
SmallIntestine-TerminalIleum	174	RARRES2	ENSG00000106538.9	7	0.000680194	0.0129237	19	0.0345806	Yes	No
SmallIntestine-TerminalIleum	174	REPIN1	ENSG00000214022.11	7	0.000984923	0.0177286	18	0.039304	Yes	No
SmallIntestine-TerminalIleum	174	ZNF775	ENSG00000196456.11	7	0.00157215	0.0282987	18	0.0490018	Yes	No
SmallIntestine-TerminalIleum	174	LINC00996	ENSG00000242258.1	7	0.000442454	0.00796418	18	0.0290676	Yes	No
SmallIntestine-TerminalIleum	174	GIMAP8	ENSG00000171115.3	7	8.52669e-05	0.0015348	18	0.0188472	Yes	No
SmallIntestine-TerminalIleum	174	GIMAP7	ENSG00000179144.4	7	0.000574304	0.0103375	18	0.0316577	Yes	No
SmallIntestine-TerminalIleum	174	GIMAP4	ENSG00000133574.9	7	4.66498e-05	0.000886346	19	0.0168541	Yes	No
SmallIntestine-TerminalIleum	174	GIMAP6	ENSG00000133561.15	7	0.00017943	0.00340917	19	0.0225817	Yes	No
SmallIntestine-TerminalIleum	174	GIMAP2	ENSG00000106560.10	7	0.000330883	0.00628679	19	0.026856	Yes	No
SmallIntestine-TerminalIleum	174	GIMAP1	ENSG00000213203.2	7	5.16552e-05	0.000981449	19	0.0171493	Yes	No
SmallIntestine-TerminalIleum	174	GIMAP5	ENSG00000196329.11	7	6.11017e-05	0.00116093	19	0.0177059	Yes	No
SmallIntestine-TerminalIleum	174	TMEM176B	ENSG00000106565.17	7	9.54192e-05	0.00181296	19	0.0193108	Yes	No
SmallIntestine-TerminalIleum	174	TMEM176A	ENSG00000002933.7	7	0.00028004	0.00532076	19	0.0253463	Yes	No
SmallIntestine-TerminalIleum	174	AOC1	ENSG00000002726.20	7	0.000716981	0.0143396	20	0.0360186	Yes	No
SmallIntestine-TerminalIleum	174	KCNH2	ENSG00000055118.14	7	0.0056195	0.11239	20	0.124893	No	No
SmallIntestine-TerminalIleum	174	NOS3	ENSG00000164867.10	7	0.00205887	0.0411775	20	0.0604945	No	No
SmallIntestine-TerminalIleum	174	ATG9B	ENSG00000181652.19	7	0.00242415	0.048483	20	0.066957	No	No
SmallIntestine-TerminalIleum	174	ABCB8	ENSG00000197150.12	7	0.000487349	0.00974698	20	0.0310107	Yes	No
SmallIntestine-TerminalIleum	174	ASIC3	ENSG00000213199.7	7	8.72104e-05	0.00174421	20	0.0192065	Yes	No
SmallIntestine-TerminalIleum	174	CDK5	ENSG00000164885.12	7	0.000393312	0.00786623	20	0.02895	Yes	No
SmallIntestine-TerminalIleum	174	SLC4A2	ENSG00000164889.13	7	2.93512e-05	0.000587023	20	0.0155298	Yes	No
SmallIntestine-TerminalIleum	174	FASTK	ENSG00000164896.19	7	0.00119117	0.0226322	19	0.0438271	Yes	No
SmallIntestine-TerminalIleum	174	TMUB1	ENSG00000164897.12	7	0.000508917	0.00966942	19	0.0309689	Yes	No
SmallIntestine-TerminalIleum	174	AGAP3	ENSG00000133612.18	7	0.00177307	0.0336884	19	0.0538193	No	No
SmallIntestine-TerminalIleum	174	ABCF2	ENSG00000033050.7	7	0.000570219	0.0108342	19	0.0321969	Yes	No
SmallIntestine-TerminalIleum	174	CHPF2	ENSG00000033100.16	7	0.000530263	0.010075	19	0.0313688	Yes	No
SmallIntestine-TerminalIleum	174	SMARCD3	ENSG00000082014.16	7	0.000336004	0.00638407	19	0.0269956	Yes	No
SmallIntestine-TerminalIleum	174	NUB1	ENSG00000013374.15	7	0.00158748	0.0285746	18	0.0492187	Yes	No
SmallIntestine-TerminalIleum	174	WDR86	ENSG00000187260.15	7	0.00490967	0.088374	18	0.103203	No	No
SmallIntestine-TerminalIleum	174	CRYGN	ENSG00000127377.8	7	0.0223129	0.379319	17	0.38207	No	No
SmallIntestine-TerminalIleum	174	RHEB	ENSG00000106615.9	7	0.000776836	0.0132062	17	0.0349574	Yes	No
SmallIntestine-TerminalIleum	174	PRKAG2	ENSG00000106617.13	7	0.000419776	0.00797575	19	0.0290816	Yes	No
SmallIntestine-TerminalIleum	174	GALNT11	ENSG00000178234.12	7	0.00212198	0.0318297	15	0.0522159	No	No
SmallIntestine-TerminalIleum	174	KMT2C	ENSG00000055609.17	7	0.00244608	0.0440295	18	0.062963	No	No
SmallIntestine-TerminalIleum	174	LINC01003	ENSG00000261455.1	7	4.90156e-05	0.00078425	16	0.0163517	Yes	No
SmallIntestine-TerminalIleum	174	XRCC2	ENSG00000196584.2	7	0.00220137	0.0352218	16	0.0552106	No	No
SmallIntestine-TerminalIleum	174	ACTR3B	ENSG00000133627.17	7	0.000206034	0.00350258	17	0.0227389	Yes	No
SmallIntestine-TerminalIleum	174	LINC01287	ENSG00000234722.3	7	0.000216117	0.0038901	18	0.0233386	Yes	No
SmallIntestine-TerminalIleum	174	DPP6	ENSG00000130226.16	7	0.000218535	0.00677457	31	0.0274043	Yes	No
SmallIntestine-TerminalIleum	174	PAXIP1	ENSG00000157212.18	7	0.00280632	0.0589328	21	0.0764235	No	No
SmallIntestine-TerminalIleum	174	PAXIP1-AS1	ENSG00000273344.1	7	7.62633e-06	0.000160153	21	0.013114	Yes	No
SmallIntestine-TerminalIleum	174	AC144652.1	ENSG00000273117.1	7	0.00577837	0.121346	21	0.132939	No	No
SmallIntestine-TerminalIleum	174	INSIG1	ENSG00000186480.12	7	0.00222346	0.0466926	21	0.0653801	No	No
SmallIntestine-TerminalIleum	174	RBM33	ENSG00000184863.10	7	0.000685624	0.0143981	21	0.0360765	Yes	No
SmallIntestine-TerminalIleum	174	SHH	ENSG00000164690.7	7	6.92713e-05	0.00138543	20	0.0183711	Yes	No
SmallIntestine-TerminalIleum	174	AC021218.2	ENSG00000204876.4	7	0.00123639	0.0247278	20	0.0458395	Yes	No
SmallIntestine-TerminalIleum	174	AC073133.2	ENSG00000228569.1	7	0.00035059	0.00596003	17	0.0263673	Yes	No
SmallIntestine-TerminalIleum	174	AC073133.1	ENSG00000233878.1	7	4.24031e-05	0.000720853	17	0.0159687	Yes	No
SmallIntestine-TerminalIleum	174	LINC01006	ENSG00000182648.11	7	0.00320475	0.0576856	18	0.0753061	No	No
SmallIntestine-TerminalIleum	174	LINC00244	ENSG00000279418.1	7	0.00120079	0.0204134	17	0.0416273	Yes	No
SmallIntestine-TerminalIleum	174	RNF32	ENSG00000105982.16	7	7.5014e-06	0.000127524	17	0.0128909	Yes	No
SmallIntestine-TerminalIleum	174	LMBR1	ENSG00000105983.20	7	0.00411312	0.0781494	19	0.0940089	No	No
SmallIntestine-TerminalIleum	174	NOM1	ENSG00000146909.7	7	0.000799983	0.0135997	17	0.0353074	Yes	No
SmallIntestine-TerminalIleum	174	MNX1	ENSG00000130675.14	7	0.000513404	0.00924128	18	0.030456	Yes	No
SmallIntestine-TerminalIleum	174	MNX1-AS1	ENSG00000243479.3	7	6.55298e-05	0.00117954	18	0.0177059	Yes	No
SmallIntestine-TerminalIleum	174	UBE3C	ENSG00000009335.17	7	0.000247287	0.00469845	19	0.0243818	Yes	No
SmallIntestine-TerminalIleum	174	RP5-1142J19.1	ENSG00000229660.1	7	0.016456	0.296209	18	0.300033	No	No
SmallIntestine-TerminalIleum	174	DNAJB6	ENSG00000105993.14	7	2.23618e-05	0.000402512	18	0.0146451	Yes	No
SmallIntestine-TerminalIleum	174	PTPRN2	ENSG00000155093.17	7	0.000107833	0.002588	24	0.0207086	Yes	No
SmallIntestine-TerminalIleum	174	NCAPG2	ENSG00000146918.19	7	0.0018915	0.0302639	16	0.0507519	No	No
SmallIntestine-TerminalIleum	174	ESYT2	ENSG00000117868.15	7	2.66152e-05	0.000399228	15	0.0146451	Yes	No
SmallIntestine-TerminalIleum	174	WDR60	ENSG00000126870.15	7	0.00306857	0.04296	14	0.0620585	No	No
SmallIntestine-TerminalIleum	174	VIPR2	ENSG00000106018.13	7	0.000736357	0.00883628	12	0.0301166	Yes	No
SmallIntestine-TerminalIleum	174	ZNF596	ENSG00000172748.13	8	0.00556629	0.0667955	12	0.0835815	No	No
SmallIntestine-TerminalIleum	174	FAM87A	ENSG00000182366.9	8	0.000255376	0.00357527	14	0.0228537	Yes	No
SmallIntestine-TerminalIleum	174	FBXO25	ENSG00000147364.16	8	0.00471894	0.0707841	15	0.0872481	No	No
SmallIntestine-TerminalIleum	174	TDRP	ENSG00000180190.11	8	0.00462691	0.0740305	16	0.090139	No	No
SmallIntestine-TerminalIleum	174	ERICH1	ENSG00000104714.13	8	0.00498509	0.0897316	18	0.104463	No	No
SmallIntestine-TerminalIleum	174	DLGAP2	ENSG00000198010.12	8	0.00122121	0.0341938	28	0.0542779	No	No
SmallIntestine-TerminalIleum	174	CLN8	ENSG00000182372.9	8	0.000487032	0.0112017	23	0.0326761	Yes	No
SmallIntestine-TerminalIleum	174	CTD-2336O2.3	ENSG00000282021.1	8	0.000938437	0.0215841	23	0.0428098	Yes	No
SmallIntestine-TerminalIleum	174	ARHGEF10	ENSG00000104728.15	8	0.000117694	0.00294235	25	0.0216338	Yes	No
SmallIntestine-TerminalIleum	174	KBTBD11-OT1	ENSG00000253696.2	8	0.00162496	0.0389991	24	0.0585049	No	No
SmallIntestine-TerminalIleum	174	RP11-439C15.4	ENSG00000253764.1	8	2.58995e-05	0.000621588	24	0.0155349	Yes	No
SmallIntestine-TerminalIleum	174	KBTBD11	ENSG00000176595.3	8	5.68567e-05	0.00136456	24	0.0183372	Yes	No
SmallIntestine-TerminalIleum	174	RP11-439C15.5	ENSG00000270988.1	8	0.00071345	0.0171228	24	0.0386557	Yes	No
SmallIntestine-TerminalIleum	174	MYOM2	ENSG00000036448.9	8	0.000140422	0.00351055	25	0.0227513	Yes	No
SmallIntestine-TerminalIleum	174	RP11-134O21.1	ENSG00000254319.5	8	0.000136178	0.00394917	29	0.0233722	Yes	No
SmallIntestine-TerminalIleum	174	GS1-57L11.1	ENSG00000253853.1	8	0.000647365	0.0194209	30	0.0407331	Yes	No
SmallIntestine-TerminalIleum	174	MCPH1	ENSG00000147316.12	8	0.00194599	0.0525416	27	0.0706263	No	No
SmallIntestine-TerminalIleum	174	ANGPT2	ENSG00000091879.13	8	0.000387321	0.0100704	26	0.0313636	Yes	No
SmallIntestine-TerminalIleum	174	CTD-2541M15.3	ENSG00000271743.1	8	0.000416727	0.0100014	24	0.0312893	Yes	No
SmallIntestine-TerminalIleum	174	AGPAT5	ENSG00000155189.11	8	0.000361387	0.0083119	23	0.0295095	Yes	No
SmallIntestine-TerminalIleum	174	DEFB1	ENSG00000164825.3	8	0.00237368	0.0474735	20	0.0660641	No	No
SmallIntestine-TerminalIleum	174	DEFA6	ENSG00000164822.4	8	2.86516e-05	0.000544381	19	0.015325	Yes	No
SmallIntestine-TerminalIleum	174	DEFA4	ENSG00000164821.4	8	0.00115141	0.0218768	19	0.0430718	Yes	No
SmallIntestine-TerminalIleum	174	DEFA3	ENSG00000239839.6	8	0.000332965	0.0056604	17	0.0259267	Yes	No
SmallIntestine-TerminalIleum	174	DEFA5	ENSG00000164816.7	8	4.31374e-05	0.000690198	16	0.0158473	Yes	No
SmallIntestine-TerminalIleum	174	FAM66B	ENSG00000215374.5	8	0.00104691	0.0136099	13	0.035308	Yes	No
SmallIntestine-TerminalIleum	174	PRAG1	ENSG00000275342.4	8	0.00251049	0.0351468	14	0.0551299	No	No
SmallIntestine-TerminalIleum	174	CLDN23	ENSG00000253958.1	8	0.00557986	0.0948576	17	0.109163	No	No
SmallIntestine-TerminalIleum	174	MFHAS1	ENSG00000147324.10	8	7.33949e-05	0.0013945	19	0.0183711	Yes	No
SmallIntestine-TerminalIleum	174	ERI1	ENSG00000104626.14	8	0.00145532	0.0305617	21	0.0510026	No	No
SmallIntestine-TerminalIleum	174	PPP1R3B	ENSG00000173281.4	8	0.00224412	0.0471266	21	0.0658084	No	No
SmallIntestine-TerminalIleum	174	RP11-10A14.4	ENSG00000253426.5	8	0.00585667	0.12299	21	0.134441	No	No
SmallIntestine-TerminalIleum	174	RP11-10A14.5	ENSG00000248538.6	8	0.000607268	0.0133599	22	0.0350917	Yes	No
SmallIntestine-TerminalIleum	174	RP11-115J16.2	ENSG00000254237.5	8	0.00324765	0.0746961	23	0.0907573	No	No
SmallIntestine-TerminalIleum	174	TNKS	ENSG00000173273.15	8	0.00107321	0.0268301	25	0.0476921	Yes	No
SmallIntestine-TerminalIleum	174	LINC00599	ENSG00000253230.8	8	0.00290113	0.0638248	22	0.0810135	No	No
SmallIntestine-TerminalIleum	174	MSRA	ENSG00000175806.14	8	0.000491634	0.0117992	24	0.0333561	Yes	No
SmallIntestine-TerminalIleum	174	LINCR-0001	ENSG00000253641.5	8	0.000937949	0.018759	20	0.0401952	Yes	No
SmallIntestine-TerminalIleum	174	RP11-981G7.3	ENSG00000253678.1	8	0.000470754	0.00941508	20	0.0307139	Yes	No
SmallIntestine-TerminalIleum	174	PRSS51	ENSG00000253649.3	8	0.00269799	0.0566578	21	0.0743163	No	No
SmallIntestine-TerminalIleum	174	RP11-981G7.6	ENSG00000272505.1	8	8.49678e-05	0.00169936	20	0.0191997	Yes	No
SmallIntestine-TerminalIleum	174	SOX7	ENSG00000171056.7	8	0.00132222	0.0264444	20	0.0473866	Yes	No
SmallIntestine-TerminalIleum	174	PINX1	ENSG00000254093.8	8	0.000865638	0.019044	22	0.0403906	Yes	No
SmallIntestine-TerminalIleum	174	XKR6	ENSG00000171044.10	8	0.000242798	0.00582715	24	0.0261689	Yes	No
SmallIntestine-TerminalIleum	174	AF131215.8	ENSG00000270076.1	8	0.0165095	0.3467	21	0.349853	No	No
SmallIntestine-TerminalIleum	174	MTMR9	ENSG00000104643.9	8	0.000496243	0.00992486	20	0.0311996	Yes	No
SmallIntestine-TerminalIleum	174	SLC35G5	ENSG00000177710.5	8	0.00228189	0.0456378	20	0.0644276	No	No
SmallIntestine-TerminalIleum	174	FAM167A	ENSG00000154319.14	8	2.66093e-05	0.000505577	19	0.0151442	Yes	No
SmallIntestine-TerminalIleum	174	BLK	ENSG00000136573.12	8	3.40249e-05	0.000612449	18	0.0155298	Yes	No
SmallIntestine-TerminalIleum	174	RP11-148O21.6	ENSG00000269954.1	8	0.0019805	0.0336685	17	0.0538059	No	No
SmallIntestine-TerminalIleum	174	GATA4	ENSG00000136574.17	8	0.00152762	0.0274972	18	0.0482497	Yes	No
SmallIntestine-TerminalIleum	174	NEIL2	ENSG00000154328.15	8	0.000843925	0.0143467	17	0.0360186	Yes	No
SmallIntestine-TerminalIleum	174	FDFT1	ENSG00000079459.12	8	0.00293807	0.0528853	18	0.070921	No	No
SmallIntestine-TerminalIleum	174	RP11-297N6.4	ENSG00000255046.1	8	0.00353182	0.0600409	17	0.0774342	No	No
SmallIntestine-TerminalIleum	174	CTSB	ENSG00000164733.20	8	0.00160025	0.0272043	17	0.0479779	Yes	No
SmallIntestine-TerminalIleum	174	FAM86B1	ENSG00000186523.14	8	0.000243992	0.00439186	18	0.0239401	Yes	No
SmallIntestine-TerminalIleum	174	FAM66A	ENSG00000227888.4	8	0.00300113	0.0570214	19	0.074647	No	No
SmallIntestine-TerminalIleum	174	RP11-351I21.11	ENSG00000270074.1	8	6.95376e-05	0.00132121	19	0.0182143	Yes	No
SmallIntestine-TerminalIleum	174	FAM86B2	ENSG00000145002.12	8	0.000339091	0.00644274	19	0.0270598	Yes	No
SmallIntestine-TerminalIleum	174	RP11-419I17.2	ENSG00000270154.1	8	0.00107041	0.0192673	18	0.0405891	Yes	No
SmallIntestine-TerminalIleum	174	RP11-419I17.1	ENSG00000283674.1	8	0.00120433	0.0240866	20	0.0451871	Yes	No
SmallIntestine-TerminalIleum	174	LONRF1	ENSG00000154359.12	8	0.00605835	0.121167	20	0.132768	No	No
SmallIntestine-TerminalIleum	174	KIAA1456	ENSG00000250305.8	8	0.00198608	0.0417078	21	0.0608929	No	No
SmallIntestine-TerminalIleum	174	DLC1	ENSG00000164741.14	8	0.000240575	0.0067361	28	0.0273736	Yes	No
SmallIntestine-TerminalIleum	174	C8orf48	ENSG00000164743.4	8	0.00295263	0.0797211	27	0.0953916	No	No
SmallIntestine-TerminalIleum	174	TUSC3	ENSG00000104723.20	8	0.00134792	0.033698	25	0.0538276	No	No
SmallIntestine-TerminalIleum	174	MSR1	ENSG00000038945.14	8	0.00118507	0.0296269	25	0.0501602	No	No
SmallIntestine-TerminalIleum	174	FGF20	ENSG00000078579.8	8	2.86236e-05	0.000543848	19	0.015325	Yes	No
SmallIntestine-TerminalIleum	174	MICU3	ENSG00000155970.11	8	0.000195917	0.00391835	20	0.0233682	Yes	No
SmallIntestine-TerminalIleum	174	RP11-468H14.2	ENSG00000249258.2	8	0.00224012	0.0425623	19	0.0616912	No	No
SmallIntestine-TerminalIleum	174	ZDHHC2	ENSG00000104219.12	8	0.00098696	0.0197392	20	0.0410254	Yes	No
SmallIntestine-TerminalIleum	174	CNOT7	ENSG00000198791.11	8	0.00260954	0.0495813	19	0.0679532	No	No
SmallIntestine-TerminalIleum	174	VPS37A	ENSG00000155975.9	8	0.00256029	0.0512058	20	0.069441	No	No
SmallIntestine-TerminalIleum	174	MTMR7	ENSG00000003987.13	8	0.00327255	0.0687236	21	0.0853254	No	No
SmallIntestine-TerminalIleum	174	SLC7A2	ENSG00000003989.17	8	0.00538296	0.118425	22	0.130295	No	No
SmallIntestine-TerminalIleum	174	PDGFRL	ENSG00000104213.12	8	0.00083377	0.018343	22	0.0398573	Yes	No
SmallIntestine-TerminalIleum	174	MTUS1	ENSG00000129422.14	8	0.000377773	0.00868879	23	0.0299295	Yes	No
SmallIntestine-TerminalIleum	174	FGL1	ENSG00000104760.16	8	0.00206644	0.0454616	22	0.0643048	No	No
SmallIntestine-TerminalIleum	174	PCM1	ENSG00000078674.17	8	0.00187035	0.0430181	23	0.0621038	No	No
SmallIntestine-TerminalIleum	174	ASAH1	ENSG00000104763.18	8	0.00132999	0.0305897	23	0.0510255	No	No
SmallIntestine-TerminalIleum	174	NAT1	ENSG00000171428.13	8	4.39674e-05	0.00101125	23	0.0173461	Yes	No
SmallIntestine-TerminalIleum	174	NAT2	ENSG00000156006.4	8	0.000638496	0.0146854	23	0.0362715	Yes	No
SmallIntestine-TerminalIleum	174	PSD3	ENSG00000156011.16	8	0.000381654	0.0106863	28	0.0320295	Yes	No
SmallIntestine-TerminalIleum	174	SH2D4A	ENSG00000104611.11	8	0.00182115	0.0400653	22	0.059448	No	No
SmallIntestine-TerminalIleum	174	CSGALNACT1	ENSG00000147408.14	8	0.00176759	0.0406546	23	0.0599701	No	No
SmallIntestine-TerminalIleum	174	INTS10	ENSG00000104613.11	8	0.000562696	0.0112539	20	0.0327436	Yes	No
SmallIntestine-TerminalIleum	174	LPL	ENSG00000175445.14	8	0.0022665	0.0475965	21	0.0661721	No	No
SmallIntestine-TerminalIleum	174	SLC18A1	ENSG00000036565.14	8	0.000486267	0.00923907	19	0.0304545	Yes	No
SmallIntestine-TerminalIleum	174	ATP6V1B2	ENSG00000147416.10	8	0.000444965	0.00800938	18	0.0291207	Yes	No
SmallIntestine-TerminalIleum	174	LZTS1	ENSG00000061337.15	8	4.42572e-05	0.00079663	18	0.0163666	Yes	No
SmallIntestine-TerminalIleum	174	GFRA2	ENSG00000168546.10	8	0.00102593	0.0164149	16	0.0380141	Yes	No
SmallIntestine-TerminalIleum	174	DOK2	ENSG00000147443.12	8	9.10876e-05	0.00136631	15	0.0183372	Yes	No
SmallIntestine-TerminalIleum	174	XPO7	ENSG00000130227.16	8	0.00958859	0.143829	15	0.153597	No	No
SmallIntestine-TerminalIleum	174	NPM2	ENSG00000158806.13	8	8.46766e-05	0.00127015	15	0.017991	Yes	No
SmallIntestine-TerminalIleum	174	FGF17	ENSG00000158815.10	8	0.000142553	0.0021383	15	0.0198197	Yes	No
SmallIntestine-TerminalIleum	174	DMTN	ENSG00000158856.17	8	0.000260592	0.00390888	15	0.0233519	Yes	No
SmallIntestine-TerminalIleum	174	FAM160B2	ENSG00000158863.21	8	0.00100977	0.0151466	15	0.036695	Yes	No
SmallIntestine-TerminalIleum	174	NUDT18	ENSG00000275074.1	8	0.000619969	0.00929953	15	0.0305275	Yes	No
SmallIntestine-TerminalIleum	174	HR	ENSG00000168453.14	8	0.00451325	0.0676988	15	0.0844389	No	No
SmallIntestine-TerminalIleum	174	REEP4	ENSG00000168476.11	8	0.00392555	0.0588832	15	0.0763803	No	No
SmallIntestine-TerminalIleum	174	LGI3	ENSG00000168481.8	8	0.00233702	0.0350552	15	0.0550559	No	No
SmallIntestine-TerminalIleum	174	SFTPC	ENSG00000168484.12	8	0.00145676	0.0218513	15	0.0430528	Yes	No
SmallIntestine-TerminalIleum	174	BMP1	ENSG00000168487.17	8	0.00108706	0.0163059	15	0.037874	Yes	No
SmallIntestine-TerminalIleum	174	PHYHIP	ENSG00000168490.13	8	0.00271878	0.0407817	15	0.0601086	No	No
SmallIntestine-TerminalIleum	174	POLR3D	ENSG00000168495.12	8	6.9464e-05	0.00104196	15	0.0173832	Yes	No
SmallIntestine-TerminalIleum	174	PIWIL2	ENSG00000197181.11	8	0.0026044	0.0442748	17	0.0631741	No	No
SmallIntestine-TerminalIleum	174	SLC39A14	ENSG00000104635.13	8	0.000153967	0.00261744	17	0.020759	Yes	No
SmallIntestine-TerminalIleum	174	PPP3CC	ENSG00000120910.14	8	0.00176222	0.0299577	17	0.0504959	No	No
SmallIntestine-TerminalIleum	174	SORBS3	ENSG00000120896.13	8	0.00123161	0.0209374	17	0.0421333	Yes	No
SmallIntestine-TerminalIleum	174	PDLIM2	ENSG00000120913.23	8	0.00221239	0.0376106	17	0.0572431	No	No
SmallIntestine-TerminalIleum	174	C8orf58	ENSG00000241852.9	8	0.000121011	0.00205718	17	0.0198072	Yes	No
SmallIntestine-TerminalIleum	174	CCAR2	ENSG00000158941.16	8	0.00312815	0.0531786	17	0.0711972	No	No
SmallIntestine-TerminalIleum	174	BIN3	ENSG00000147439.12	8	0.00203473	0.0345905	17	0.0546366	No	No
SmallIntestine-TerminalIleum	174	EGR3	ENSG00000179388.8	8	0.00124142	0.0211041	17	0.0423051	Yes	No
SmallIntestine-TerminalIleum	174	PEBP4	ENSG00000134020.7	8	0.000165578	0.00314598	19	0.0219925	Yes	No
SmallIntestine-TerminalIleum	174	RHOBTB2	ENSG00000008853.16	8	0.00231788	0.0394039	17	0.0588394	No	No
SmallIntestine-TerminalIleum	174	TNFRSF10B	ENSG00000120889.12	8	0.00344153	0.0585061	17	0.0760437	No	No
SmallIntestine-TerminalIleum	174	TNFRSF10C	ENSG00000173535.13	8	0.00531293	0.0903199	17	0.104991	No	No
SmallIntestine-TerminalIleum	174	TNFRSF10D	ENSG00000173530.5	8	0.00106249	0.0169998	16	0.0385032	Yes	No
SmallIntestine-TerminalIleum	174	TNFRSF10A	ENSG00000104689.9	8	0.00726024	0.116164	16	0.128243	No	No
SmallIntestine-TerminalIleum	174	CHMP7	ENSG00000147457.13	8	0.00400156	0.0640249	16	0.0811631	No	No
SmallIntestine-TerminalIleum	174	R3HCC1	ENSG00000104679.10	8	0.0063794	0.10845	17	0.121385	No	No
SmallIntestine-TerminalIleum	174	LOXL2	ENSG00000134013.15	8	2.18134e-05	0.000370828	17	0.0145901	Yes	No
SmallIntestine-TerminalIleum	174	ENTPD4	ENSG00000197217.12	8	0.00105978	0.0180162	17	0.039574	Yes	No
SmallIntestine-TerminalIleum	174	CTC-756D1.2	ENSG00000253390.1	8	6.91368e-05	0.00110619	16	0.0175109	Yes	No
SmallIntestine-TerminalIleum	174	CTC-756D1.3	ENSG00000253986.1	8	0.0121244	0.193991	16	0.201136	No	No
SmallIntestine-TerminalIleum	174	SLC25A37	ENSG00000147454.13	8	0.00239041	0.040637	17	0.0599573	No	No
SmallIntestine-TerminalIleum	174	NKX3-1	ENSG00000167034.9	8	0.00504877	0.0807803	16	0.0964251	No	No
SmallIntestine-TerminalIleum	174	STC1	ENSG00000159167.11	8	0.00342732	0.0582644	17	0.0758611	No	No
SmallIntestine-TerminalIleum	174	RP11-203E8.1	ENSG00000253891.1	8	0.0165837	0.281922	17	0.286011	No	No
SmallIntestine-TerminalIleum	174	ADAM28	ENSG00000042980.12	8	0.000257717	0.00412347	16	0.0236865	Yes	No
SmallIntestine-TerminalIleum	174	ADAMDEC1	ENSG00000134028.14	8	0.00440673	0.066101	15	0.0829592	No	No
SmallIntestine-TerminalIleum	174	NEFM	ENSG00000104722.13	8	2.08856e-06	2.92398e-05	14	0.00920218	Yes	Yes
SmallIntestine-TerminalIleum	174	NEFL	ENSG00000277586.2	8	0.000972543	0.0136156	14	0.03531	Yes	No
SmallIntestine-TerminalIleum	174	DOCK5	ENSG00000147459.17	8	6.22262e-05	0.00112007	18	0.0176206	Yes	No
SmallIntestine-TerminalIleum	174	GNRH1	ENSG00000147437.9	8	0.00252073	0.0403318	16	0.0596813	No	No
SmallIntestine-TerminalIleum	174	RP11-395I14.2	ENSG00000253476.1	8	0.00566454	0.0906327	16	0.105285	No	No
SmallIntestine-TerminalIleum	174	KCTD9	ENSG00000104756.15	8	0.00242008	0.0387213	16	0.0582306	No	No
SmallIntestine-TerminalIleum	174	CDCA2	ENSG00000184661.13	8	2.76047e-05	0.000469279	17	0.0151438	Yes	No
SmallIntestine-TerminalIleum	174	EBF2	ENSG00000221818.8	8	0.000656235	0.0131247	20	0.03484	Yes	No
SmallIntestine-TerminalIleum	174	PPP2R2A	ENSG00000221914.9	8	0.00279028	0.0530153	19	0.0710438	No	No
SmallIntestine-TerminalIleum	174	BNIP3L	ENSG00000104765.15	8	0.000880878	0.0167367	19	0.0382991	Yes	No
SmallIntestine-TerminalIleum	174	PNMA2	ENSG00000240694.8	8	0.00299125	0.0568338	19	0.0744864	No	No
SmallIntestine-TerminalIleum	174	DPYSL2	ENSG00000092964.17	8	0.000217285	0.0043457	20	0.0238867	Yes	No
SmallIntestine-TerminalIleum	174	ADRA1A	ENSG00000120907.17	8	0.000491988	0.00983975	20	0.0311075	Yes	No
SmallIntestine-TerminalIleum	174	STMN4	ENSG00000015592.16	8	0.00858499	0.163115	19	0.171763	No	No
SmallIntestine-TerminalIleum	174	TRIM35	ENSG00000104228.12	8	0.00176217	0.0334811	19	0.0536702	No	No
SmallIntestine-TerminalIleum	174	PTK2B	ENSG00000120899.17	8	0.00466837	0.0886991	19	0.103512	No	No
SmallIntestine-TerminalIleum	174	EPHX2	ENSG00000120915.13	8	0.00013068	0.00248292	19	0.0206204	Yes	No
SmallIntestine-TerminalIleum	174	CLU	ENSG00000120885.21	8	0.000211163	0.00380093	18	0.0232034	Yes	No
SmallIntestine-TerminalIleum	174	SCARA3	ENSG00000168077.13	8	0.000136132	0.00245037	18	0.0205549	Yes	No
SmallIntestine-TerminalIleum	174	CCDC25	ENSG00000147419.17	8	0.000372501	0.00633253	17	0.0268984	Yes	No
SmallIntestine-TerminalIleum	174	ESCO2	ENSG00000171320.14	8	0.00240596	0.0409013	17	0.0602166	No	No
SmallIntestine-TerminalIleum	174	PBK	ENSG00000168078.9	8	5.05737e-05	0.000859753	17	0.0167689	Yes	No
SmallIntestine-TerminalIleum	174	SCARA5	ENSG00000168079.16	8	1.82218e-05	0.00030977	17	0.0140287	Yes	No
SmallIntestine-TerminalIleum	174	NUGGC	ENSG00000189233.11	8	0.00616096	0.0985753	16	0.112537	No	No
SmallIntestine-TerminalIleum	174	ELP3	ENSG00000134014.16	8	0.00277767	0.0416651	15	0.0608929	No	No
SmallIntestine-TerminalIleum	174	PNOC	ENSG00000168081.8	8	0.000160109	0.00240163	15	0.0204883	Yes	No
SmallIntestine-TerminalIleum	174	ZNF395	ENSG00000186918.13	8	0.00011573	0.00173595	15	0.0192065	Yes	No
SmallIntestine-TerminalIleum	174	FBXO16	ENSG00000214050.7	8	0.000309729	0.00464594	15	0.0243195	Yes	No
SmallIntestine-TerminalIleum	174	FZD3	ENSG00000104290.10	8	0.0107184	0.160776	15	0.169644	No	No
SmallIntestine-TerminalIleum	174	EXTL3	ENSG00000012232.8	8	5.63035e-05	0.000900857	16	0.0169256	Yes	No
SmallIntestine-TerminalIleum	174	INTS9	ENSG00000104299.14	8	0.0007228	0.010842	15	0.0322059	Yes	No
SmallIntestine-TerminalIleum	174	HMBOX1	ENSG00000147421.17	8	0.00138512	0.0193917	14	0.0407184	Yes	No
SmallIntestine-TerminalIleum	174	KIF13B	ENSG00000197892.12	8	0.00527755	0.0738858	14	0.0900295	No	No
SmallIntestine-TerminalIleum	174	DUSP4	ENSG00000120875.8	8	0.000334692	0.0040163	12	0.0235024	Yes	No
SmallIntestine-TerminalIleum	174	LINC00589	ENSG00000251191.7	8	0.00585587	0.0702704	12	0.0867575	No	No
SmallIntestine-TerminalIleum	174	SARAF	ENSG00000133872.13	8	0.0074136	0.0963768	13	0.110531	No	No
SmallIntestine-TerminalIleum	174	LEPROTL1	ENSG00000104660.17	8	0.0197246	0.25642	13	0.261255	No	No
SmallIntestine-TerminalIleum	174	MBOAT4	ENSG00000177669.3	8	0.00350669	0.045587	13	0.0643947	No	No
SmallIntestine-TerminalIleum	174	RP11-51J9.5	ENSG00000271869.1	8	0.00147326	0.0176791	12	0.0392552	Yes	No
SmallIntestine-TerminalIleum	174	DCTN6	ENSG00000104671.7	8	0.000387333	0.00503533	13	0.0250018	Yes	No
SmallIntestine-TerminalIleum	174	RP11-51J9.6	ENSG00000272375.1	8	0.00109813	0.0142757	13	0.0359413	Yes	No
SmallIntestine-TerminalIleum	174	RBPMS	ENSG00000157110.15	8	0.00187497	0.0262496	14	0.0471683	Yes	No
SmallIntestine-TerminalIleum	174	GTF2E2	ENSG00000197265.8	8	0.000228897	0.00297566	13	0.0217	Yes	No
SmallIntestine-TerminalIleum	174	SMIM18	ENSG00000253457.2	8	3.0208e-05	0.000392704	13	0.0146451	Yes	No
SmallIntestine-TerminalIleum	174	GSR	ENSG00000104687.12	8	0.000705007	0.00916509	13	0.0303666	Yes	No
SmallIntestine-TerminalIleum	174	UBXN8	ENSG00000104691.14	8	0.00218959	0.0284646	13	0.0491286	Yes	No
SmallIntestine-TerminalIleum	174	PPP2CB	ENSG00000104695.12	8	0.0016707	0.0217191	13	0.0429269	Yes	No
SmallIntestine-TerminalIleum	174	PURG	ENSG00000172733.11	8	0.00734992	0.095549	13	0.109811	No	No
SmallIntestine-TerminalIleum	174	WRN	ENSG00000165392.9	8	0.00810969	0.113536	14	0.125912	No	No
SmallIntestine-TerminalIleum	174	NRG1	ENSG00000157168.18	8	0.000429949	0.00902892	21	0.0302704	Yes	No
SmallIntestine-TerminalIleum	174	RP11-11N9.4	ENSG00000247134.6	8	0.000314075	0.00408297	13	0.0235943	Yes	No
SmallIntestine-TerminalIleum	174	RP11-722E23.2	ENSG00000272338.2	8	0.00108689	0.0130427	12	0.0347111	Yes	No
SmallIntestine-TerminalIleum	174	FUT10	ENSG00000172728.15	8	0.00857917	0.111529	13	0.124165	No	No
SmallIntestine-TerminalIleum	174	TTI2	ENSG00000129696.12	8	0.00444032	0.0532839	12	0.0713076	No	No
SmallIntestine-TerminalIleum	174	MAK16	ENSG00000198042.10	8	0.00105777	0.0126932	12	0.0344158	Yes	No
SmallIntestine-TerminalIleum	174	RNF122	ENSG00000133874.1	8	0.000169942	0.0020393	12	0.0198072	Yes	No
SmallIntestine-TerminalIleum	174	DUSP26	ENSG00000133878.8	8	0.0109869	0.120855	11	0.132494	No	No
SmallIntestine-TerminalIleum	174	UNC5D	ENSG00000156687.10	8	0.001834	0.020174	11	0.0414218	Yes	No
SmallIntestine-TerminalIleum	174	LINC01605	ENSG00000253161.5	8	0.0122523	0.0980183	8	0.112003	No	No
SmallIntestine-TerminalIleum	174	RP11-150O12.5	ENSG00000254111.2	8	0.00603385	0.0482708	8	0.066777	No	No
SmallIntestine-TerminalIleum	174	RP11-150O12.3	ENSG00000254290.1	8	0.00578658	0.0462926	8	0.0650825	No	No
SmallIntestine-TerminalIleum	174	ZNF703	ENSG00000183779.6	8	0.000235827	0.00212244	9	0.0198131	Yes	No
SmallIntestine-TerminalIleum	174	ERLIN2	ENSG00000147475.14	8	0.000288811	0.00288811	10	0.0215048	Yes	No
SmallIntestine-TerminalIleum	174	PROSC	ENSG00000147471.11	8	0.00635169	0.0635169	10	0.0807453	No	No
SmallIntestine-TerminalIleum	174	ADGRA2	ENSG00000020181.17	8	0.00200204	0.0200204	10	0.041291	Yes	No
SmallIntestine-TerminalIleum	174	BRF2	ENSG00000104221.12	8	0.000616328	0.00616328	10	0.0267551	Yes	No
SmallIntestine-TerminalIleum	174	RAB11FIP1	ENSG00000156675.15	8	0.00753381	0.0753381	10	0.0913716	No	No
SmallIntestine-TerminalIleum	174	ADRB3	ENSG00000188778.5	8	0.00145765	0.0145765	10	0.0361736	Yes	No
SmallIntestine-TerminalIleum	174	EIF4EBP1	ENSG00000187840.4	8	0.00117369	0.0117369	10	0.0332821	Yes	No
SmallIntestine-TerminalIleum	174	KB-1836B5.4	ENSG00000272128.1	8	0.00145232	0.0145232	10	0.0361448	Yes	No
SmallIntestine-TerminalIleum	174	ASH2L	ENSG00000129691.15	8	0.00150679	0.0150679	10	0.0365876	Yes	No
SmallIntestine-TerminalIleum	174	STAR	ENSG00000147465.11	8	0.00792402	0.0792402	10	0.0949622	No	No
SmallIntestine-TerminalIleum	174	LSM1	ENSG00000175324.9	8	0.000812704	0.00812704	10	0.029314	Yes	No
SmallIntestine-TerminalIleum	174	BAG4	ENSG00000156735.10	8	0.00101284	0.0111412	11	0.0325978	Yes	No
SmallIntestine-TerminalIleum	174	DDHD2	ENSG00000085788.13	8	0.000462988	0.00509287	11	0.0250869	Yes	No
SmallIntestine-TerminalIleum	174	PLPP5	ENSG00000147535.16	8	0.00162638	0.0162638	10	0.0378279	Yes	No
SmallIntestine-TerminalIleum	174	NSD3	ENSG00000147548.16	8	0.00208953	0.0229849	11	0.0441139	Yes	No
SmallIntestine-TerminalIleum	174	RP11-350N15.5	ENSG00000272092.1	8	0.00210867	0.0210867	10	0.0422929	Yes	No
SmallIntestine-TerminalIleum	174	LETM2	ENSG00000165046.12	8	0.00134805	0.0134805	10	0.0352182	Yes	No
SmallIntestine-TerminalIleum	174	FGFR1	ENSG00000077782.19	8	0.00126592	0.0126592	10	0.0343783	Yes	No
SmallIntestine-TerminalIleum	174	TACC1	ENSG00000147526.19	8	3.9031e-05	0.00039031	10	0.0146451	Yes	No
SmallIntestine-TerminalIleum	174	PLEKHA2	ENSG00000169499.14	8	0.00261114	0.0313337	12	0.0517571	No	No
SmallIntestine-TerminalIleum	174	HTRA4	ENSG00000169495.4	8	0.0024503	0.0294035	12	0.0499354	Yes	No
SmallIntestine-TerminalIleum	174	TM2D2	ENSG00000169490.16	8	0.000314222	0.00377066	12	0.0231787	Yes	No
SmallIntestine-TerminalIleum	174	ADAM9	ENSG00000168615.11	8	0.0011901	0.0154712	13	0.0370082	Yes	No
SmallIntestine-TerminalIleum	174	ADAM32	ENSG00000197140.14	8	0.00197468	0.0276456	14	0.0483604	Yes	No
SmallIntestine-TerminalIleum	174	IDO1	ENSG00000131203.12	8	0.0117556	0.199846	17	0.206749	No	No
SmallIntestine-TerminalIleum	174	IDO2	ENSG00000188676.13	8	0.00486373	0.0875471	18	0.102486	No	No
SmallIntestine-TerminalIleum	174	C8orf4	ENSG00000176907.4	8	0.000382363	0.00650017	17	0.0271399	Yes	No
SmallIntestine-TerminalIleum	174	ZMAT4	ENSG00000165061.14	8	0.000884873	0.0194672	22	0.0407447	Yes	No
SmallIntestine-TerminalIleum	174	SFRP1	ENSG00000104332.11	8	0.000364487	0.00619627	17	0.0267783	Yes	No
SmallIntestine-TerminalIleum	174	GOLGA7	ENSG00000147533.16	8	6.74676e-05	0.00101201	15	0.0173461	Yes	No
SmallIntestine-TerminalIleum	174	GINS4	ENSG00000147536.11	8	0.00175079	0.024511	14	0.0456457	Yes	No
SmallIntestine-TerminalIleum	174	GPAT4	ENSG00000158669.11	8	0.00800186	0.112026	14	0.124585	No	No
SmallIntestine-TerminalIleum	174	NKX6-3	ENSG00000165066.12	8	0.0091818	0.128545	14	0.139772	No	No
SmallIntestine-TerminalIleum	174	ANK1	ENSG00000029534.19	8	0.0115323	0.161453	14	0.170261	No	No
SmallIntestine-TerminalIleum	174	RP11-930P14.2	ENSG00000260588.1	8	0.00119993	0.0143991	12	0.0360765	Yes	No
SmallIntestine-TerminalIleum	174	KAT6A	ENSG00000083168.9	8	0.00162145	0.0194574	12	0.0407447	Yes	No
SmallIntestine-TerminalIleum	174	RP11-589C21.6	ENSG00000271938.1	8	0.0199868	0.199868	10	0.206761	No	No
SmallIntestine-TerminalIleum	174	AP3M2	ENSG00000070718.11	8	0.00113173	0.0113173	10	0.0328057	Yes	No
SmallIntestine-TerminalIleum	174	PLAT	ENSG00000104368.17	8	0.0216378	0.216378	10	0.222514	No	No
SmallIntestine-TerminalIleum	174	IKBKB	ENSG00000104365.13	8	0.000198284	0.00198284	10	0.0197646	Yes	No
SmallIntestine-TerminalIleum	174	POLB	ENSG00000070501.11	8	0.000720908	0.00648818	9	0.0271219	Yes	No
SmallIntestine-TerminalIleum	174	VDAC3	ENSG00000078668.13	8	0.00155853	0.0140268	9	0.0357419	Yes	No
SmallIntestine-TerminalIleum	174	SLC20A2	ENSG00000168575.9	8	0.0015617	0.0140553	9	0.0357564	Yes	No
SmallIntestine-TerminalIleum	174	SMIM19	ENSG00000176209.11	8	0.00429248	0.0300474	7	0.0505642	No	No
SmallIntestine-TerminalIleum	174	THAP1	ENSG00000131931.8	8	0.000825685	0.00412842	5	0.0236865	Yes	No
SmallIntestine-TerminalIleum	174	RNF170	ENSG00000120925.15	8	0.00706967	0.0353484	5	0.0553299	No	No
SmallIntestine-TerminalIleum	174	HOOK3	ENSG00000168172.8	8	0.0369438	0.184719	5	0.192202	No	No
SmallIntestine-TerminalIleum	174	FNTA	ENSG00000168522.12	8	0.0150166	0.075083	5	0.0911052	No	No
SmallIntestine-TerminalIleum	174	POMK	ENSG00000185900.9	8	0.0438143	0.175257	4	0.183252	No	No
SmallIntestine-TerminalIleum	174	HGSNAT	ENSG00000165102.14	8	0.0143119	0.0572475	4	0.0748416	No	No
SmallIntestine-TerminalIleum	174	RP11-1134I14.8	ENSG00000255366.1	8	0.0311383	0.155691	5	0.164779	No	No
SmallIntestine-TerminalIleum	174	SPIDR	ENSG00000164808.16	8	0.000105229	0.00084183	8	0.0167285	Yes	No
SmallIntestine-TerminalIleum	174	CEBPD	ENSG00000221869.4	8	0.00265011	0.0159007	6	0.0374597	Yes	No
SmallIntestine-TerminalIleum	174	PRKDC	ENSG00000253729.7	8	0.00206302	0.0144412	7	0.0360914	Yes	No
SmallIntestine-TerminalIleum	174	MCM4	ENSG00000104738.16	8	0.00179916	0.0107949	6	0.0321567	Yes	No
SmallIntestine-TerminalIleum	174	UBE2V2	ENSG00000169139.11	8	0.000980552	0.00588331	6	0.0262275	Yes	No
SmallIntestine-TerminalIleum	174	RP11-567J20.3	ENSG00000253140.1	8	0.0238309	0.214478	9	0.22073	No	No
SmallIntestine-TerminalIleum	174	RP11-567J20.2	ENSG00000253688.2	8	0.000720425	0.00648382	9	0.0271219	Yes	No
SmallIntestine-TerminalIleum	174	EFCAB1	ENSG00000034239.10	8	0.0110088	0.110088	10	0.12286	No	No
SmallIntestine-TerminalIleum	174	SNAI2	ENSG00000019549.9	8	0.006716	0.073876	11	0.0900274	No	No
SmallIntestine-TerminalIleum	174	C8orf22	ENSG00000168333.13	8	0.00196209	0.021583	11	0.0428098	Yes	No
SmallIntestine-TerminalIleum	174	PXDNL	ENSG00000147485.12	8	0.00248347	0.0397355	16	0.0591271	No	No
SmallIntestine-TerminalIleum	174	RP11-11C20.3	ENSG00000272076.1	8	0.00544004	0.0707205	13	0.0871926	No	No
SmallIntestine-TerminalIleum	174	PCMTD1	ENSG00000168300.13	8	0.00942556	0.131958	14	0.142886	No	No
SmallIntestine-TerminalIleum	174	RP11-546K22.3	ENSG00000272024.1	8	0.00304993	0.0426991	14	0.0618435	No	No
SmallIntestine-TerminalIleum	174	ST18	ENSG00000147488.11	8	0.0038504	0.0693072	18	0.0858687	No	No
SmallIntestine-TerminalIleum	174	ALKAL1	ENSG00000196711.8	8	0.00619193	0.0990708	16	0.112972	No	No
SmallIntestine-TerminalIleum	174	RB1CC1	ENSG00000023287.12	8	0.000173849	0.00295543	17	0.0216894	Yes	No
SmallIntestine-TerminalIleum	174	RP11-1081M5.1	ENSG00000253369.1	8	0.00413714	0.0661943	16	0.0830485	No	No
SmallIntestine-TerminalIleum	174	RP11-400K9.4	ENSG00000237807.3	8	0.00887503	0.142	16	0.151979	No	No
SmallIntestine-TerminalIleum	174	ATP6V1H	ENSG00000047249.17	8	0.00782625	0.133046	17	0.14389	No	No
SmallIntestine-TerminalIleum	174	RGS20	ENSG00000147509.13	8	0.0323383	0.54975	17	0.551161	No	No
SmallIntestine-TerminalIleum	174	TCEA1	ENSG00000187735.13	8	0.00016529	0.00264464	16	0.0208789	Yes	No
SmallIntestine-TerminalIleum	174	LYPLA1	ENSG00000120992.17	8	0.000652825	0.0104452	16	0.0317686	Yes	No
SmallIntestine-TerminalIleum	174	MRPL15	ENSG00000137547.8	8	0.000782771	0.0117416	15	0.0332821	Yes	No
SmallIntestine-TerminalIleum	174	SOX17	ENSG00000164736.5	8	0.00164109	0.0229752	14	0.0441083	Yes	No
SmallIntestine-TerminalIleum	174	XKR4	ENSG00000206579.8	8	0.00488471	0.0928095	19	0.107332	No	No
SmallIntestine-TerminalIleum	174	TMEM68	ENSG00000167904.14	8	0.0084745	0.135592	16	0.146213	No	No
SmallIntestine-TerminalIleum	174	TGS1	ENSG00000137574.10	8	0.000522828	0.00836525	16	0.0295462	Yes	No
SmallIntestine-TerminalIleum	174	LYN	ENSG00000254087.7	8	0.000409216	0.00695667	17	0.0276546	Yes	No
SmallIntestine-TerminalIleum	174	RPS20	ENSG00000008988.9	8	0.000234211	0.00374737	16	0.0231402	Yes	No
SmallIntestine-TerminalIleum	174	PLAG1	ENSG00000181690.7	8	0.00154432	0.0277977	18	0.0484827	Yes	No
SmallIntestine-TerminalIleum	174	CHCHD7	ENSG00000170791.17	8	0.00200978	0.0361761	18	0.0560028	No	No
SmallIntestine-TerminalIleum	174	RP11-140I16.3	ENSG00000272343.1	8	0.00466815	0.0840267	18	0.0993045	No	No
SmallIntestine-TerminalIleum	174	SDR16C5	ENSG00000170786.12	8	0.00134322	0.0255212	19	0.0465445	Yes	No
SmallIntestine-TerminalIleum	174	PENK	ENSG00000181195.10	8	0.00129393	0.0245846	19	0.0457097	Yes	No
SmallIntestine-TerminalIleum	174	LINC00968	ENSG00000246430.6	8	4.21189e-05	0.000800259	19	0.0163938	Yes	No
SmallIntestine-TerminalIleum	174	IMPAD1	ENSG00000104331.8	8	0.0039991	0.0719838	18	0.0883608	No	No
SmallIntestine-TerminalIleum	174	CTD-2339F6.1	ENSG00000254139.1	8	0.000346878	0.00589692	17	0.0262574	Yes	No
SmallIntestine-TerminalIleum	174	FAM110B	ENSG00000169122.11	8	0.000939366	0.0169086	18	0.0383986	Yes	No
SmallIntestine-TerminalIleum	174	UBXN2B	ENSG00000215114.8	8	0.000531087	0.00743522	14	0.0284227	Yes	No
SmallIntestine-TerminalIleum	174	CYP7A1	ENSG00000167910.3	8	0.000364967	0.00510954	14	0.025104	Yes	No
SmallIntestine-TerminalIleum	174	SDCBP	ENSG00000137575.11	8	0.00224552	0.0291917	13	0.0497695	Yes	No
SmallIntestine-TerminalIleum	174	NSMAF	ENSG00000035681.7	8	0.00292251	0.0379926	13	0.0575849	No	No
SmallIntestine-TerminalIleum	174	TOX	ENSG00000198846.5	8	0.000944628	0.0141694	15	0.0358701	Yes	No
SmallIntestine-TerminalIleum	174	CA8	ENSG00000178538.9	8	0.000154724	0.00216613	14	0.0199471	Yes	No
SmallIntestine-TerminalIleum	174	LINC01301	ENSG00000251396.6	8	0.00869887	0.121784	14	0.13331	No	No
SmallIntestine-TerminalIleum	174	RAB2A	ENSG00000104388.14	8	0.010565	0.147911	14	0.157442	No	No
SmallIntestine-TerminalIleum	174	CHD7	ENSG00000171316.11	8	0.00474146	0.0711219	15	0.0875838	No	No
SmallIntestine-TerminalIleum	174	AC022182.1	ENSG00000254777.5	8	0.00393858	0.0551402	14	0.0729277	No	No
SmallIntestine-TerminalIleum	174	AC022182.3	ENSG00000254802.1	8	0.00690105	0.0966148	14	0.11075	No	No
SmallIntestine-TerminalIleum	174	CLVS1	ENSG00000177182.10	8	0.000386918	0.00696453	18	0.0276648	Yes	No
SmallIntestine-TerminalIleum	174	ASPH	ENSG00000198363.17	8	0.00491124	0.0785799	16	0.0943694	No	No
SmallIntestine-TerminalIleum	174	UG0898H09	ENSG00000274956.2	8	0.0114414	0.171621	15	0.179841	No	No
SmallIntestine-TerminalIleum	174	GGH	ENSG00000137563.11	8	0.00170914	0.0239279	14	0.0450396	Yes	No
SmallIntestine-TerminalIleum	174	TTPA	ENSG00000137561.4	8	0.00127496	0.0178494	14	0.0394103	Yes	No
SmallIntestine-TerminalIleum	174	YTHDF3-AS1	ENSG00000270673.1	8	0.00247422	0.0321648	13	0.0524855	No	No
SmallIntestine-TerminalIleum	174	YTHDF3	ENSG00000185728.16	8	0.00334252	0.0434527	13	0.0624574	No	No
SmallIntestine-TerminalIleum	174	RP11-16E18.3	ENSG00000261542.1	8	0.00064317	0.00836121	13	0.0295462	Yes	No
SmallIntestine-TerminalIleum	174	BHLHE22	ENSG00000180828.2	8	0.0015066	0.015066	10	0.0365876	Yes	No
SmallIntestine-TerminalIleum	174	CYP7B1	ENSG00000172817.3	8	0.003599	0.043188	12	0.0622296	No	No
SmallIntestine-TerminalIleum	174	CTD-3025N20.3	ENSG00000272010.1	8	0.00101892	0.0112081	11	0.0326761	Yes	No
SmallIntestine-TerminalIleum	174	ARMC1	ENSG00000104442.9	8	0.00184016	0.0202417	11	0.0414776	Yes	No
SmallIntestine-TerminalIleum	174	MTFR1	ENSG00000066855.15	8	0.00196773	0.021645	11	0.0428535	Yes	No
SmallIntestine-TerminalIleum	174	PDE7A	ENSG00000205268.10	8	0.00761177	0.0837294	11	0.099075	No	No
SmallIntestine-TerminalIleum	174	CTD-2532N20.1	ENSG00000272192.1	8	0.00404	0.0404	10	0.0597411	No	No
SmallIntestine-TerminalIleum	174	DNAJC5B	ENSG00000147570.9	8	0.00064043	0.00576387	9	0.0260717	Yes	No
SmallIntestine-TerminalIleum	174	TRIM55	ENSG00000147573.16	8	0.00289365	0.0260429	9	0.0469606	Yes	No
SmallIntestine-TerminalIleum	174	RRS1-AS1	ENSG00000246145.1	8	0.00819676	0.0573773	7	0.0749873	No	No
SmallIntestine-TerminalIleum	174	RRS1	ENSG00000179041.3	8	0.00190297	0.0133208	7	0.0350782	Yes	No
SmallIntestine-TerminalIleum	174	ADHFE1	ENSG00000147576.15	8	0.000797958	0.00558571	7	0.025817	Yes	No
SmallIntestine-TerminalIleum	174	C8orf46	ENSG00000169085.11	8	0.00259152	0.0181406	7	0.0396756	Yes	No
SmallIntestine-TerminalIleum	174	MYBL1	ENSG00000185697.16	8	0.0106235	0.0743647	7	0.0904607	No	No
SmallIntestine-TerminalIleum	174	VCPIP1	ENSG00000175073.7	8	0.00213544	0.0149481	7	0.0364428	Yes	No
SmallIntestine-TerminalIleum	174	C8orf44	ENSG00000213865.7	8	0.00745781	0.0522047	7	0.070315	No	No
SmallIntestine-TerminalIleum	174	SGK3	ENSG00000104205.12	8	0.00169427	0.0135541	8	0.0352789	Yes	No
SmallIntestine-TerminalIleum	174	MCMDC2	ENSG00000178460.17	8	0.00473126	0.03785	8	0.057443	No	No
SmallIntestine-TerminalIleum	174	COPS5	ENSG00000121022.13	8	0.000107749	0.000969745	9	0.0171176	Yes	No
SmallIntestine-TerminalIleum	174	CSPP1	ENSG00000104218.14	8	0.0010942	0.010942	10	0.0323482	Yes	No
SmallIntestine-TerminalIleum	174	ARFGEF1	ENSG00000066777.8	8	0.00222127	0.0244339	11	0.0455708	Yes	No
SmallIntestine-TerminalIleum	174	RP11-7F18.2	ENSG00000271966.1	8	0.000609622	0.00609622	10	0.0266429	Yes	No
SmallIntestine-TerminalIleum	174	CPA6	ENSG00000165078.12	8	0.000230229	0.00276275	12	0.0210993	Yes	No
SmallIntestine-TerminalIleum	174	PREX2	ENSG00000046889.18	8	0.00313464	0.0501542	16	0.0684716	No	No
SmallIntestine-TerminalIleum	174	SULF1	ENSG00000137573.13	8	0.00560714	0.0841071	15	0.0993526	No	No
SmallIntestine-TerminalIleum	174	SLCO5A1	ENSG00000137571.10	8	0.000197506	0.00296258	15	0.0216894	Yes	No
SmallIntestine-TerminalIleum	174	NCOA2	ENSG00000140396.12	8	0.00364601	0.0546902	15	0.0725423	No	No
SmallIntestine-TerminalIleum	174	RP11-333A23.4	ENSG00000253967.1	8	0.000186111	0.00241944	13	0.0205163	Yes	No
SmallIntestine-TerminalIleum	174	TRAM1	ENSG00000067167.7	8	0.00336692	0.0404031	12	0.0597411	No	No
SmallIntestine-TerminalIleum	174	LACTB2	ENSG00000147592.8	8	0.00326447	0.0424381	13	0.0615655	No	No
SmallIntestine-TerminalIleum	174	XKR9	ENSG00000221947.7	8	0.000819893	0.0114785	14	0.0329741	Yes	No
SmallIntestine-TerminalIleum	174	EYA1	ENSG00000104313.17	8	0.00176085	0.0299345	17	0.0504714	No	No
SmallIntestine-TerminalIleum	174	MSC	ENSG00000178860.8	8	0.003416	0.0580721	17	0.0756489	No	No
SmallIntestine-TerminalIleum	174	TRPA1	ENSG00000104321.10	8	0.00787702	0.133909	17	0.144674	No	No
SmallIntestine-TerminalIleum	174	RP11-142A23.1	ENSG00000253317.1	8	0.00605418	0.102921	17	0.116364	No	No
SmallIntestine-TerminalIleum	174	KCNB2	ENSG00000182674.5	8	0.000796092	0.0159218	20	0.0374792	Yes	No
SmallIntestine-TerminalIleum	174	RP11-531A24.3	ENSG00000260838.3	8	0.00166931	0.026709	16	0.0476085	Yes	No
SmallIntestine-TerminalIleum	174	TERF1	ENSG00000147601.13	8	0.0018014	0.0288224	16	0.0494229	Yes	No
SmallIntestine-TerminalIleum	174	SBSPON	ENSG00000164764.10	8	0.000104089	0.00166542	16	0.0190675	Yes	No
SmallIntestine-TerminalIleum	174	RPL7	ENSG00000147604.13	8	0.000954733	0.0133663	14	0.0350917	Yes	No
SmallIntestine-TerminalIleum	174	RDH10	ENSG00000121039.9	8	0.00167064	0.0250596	15	0.0461106	Yes	No
SmallIntestine-TerminalIleum	174	STAU2	ENSG00000040341.17	8	0.00460833	0.0737333	16	0.0899197	No	No
SmallIntestine-TerminalIleum	174	UBE2W	ENSG00000104343.19	8	0.00086397	0.0129595	15	0.0346222	Yes	No
SmallIntestine-TerminalIleum	174	ELOC	ENSG00000154582.16	8	0.00292122	0.0408971	14	0.0602152	No	No
SmallIntestine-TerminalIleum	174	TMEM70	ENSG00000175606.10	8	0.000482185	0.00675059	14	0.027386	Yes	No
SmallIntestine-TerminalIleum	174	LY96	ENSG00000154589.6	8	0.00625731	0.0876024	14	0.102525	No	No
SmallIntestine-TerminalIleum	174	RP11-6I2.3	ENSG00000254288.1	8	0.0155222	0.217311	14	0.223424	No	No
SmallIntestine-TerminalIleum	174	JPH1	ENSG00000104369.4	8	8.06154e-05	0.00112862	14	0.017629	Yes	No
SmallIntestine-TerminalIleum	174	GDAP1	ENSG00000104381.12	8	0.00610717	0.0855004	14	0.100631	No	No
SmallIntestine-TerminalIleum	174	PI15	ENSG00000137558.7	8	0.000743478	0.0104087	14	0.0317339	Yes	No
SmallIntestine-TerminalIleum	174	CRISPLD1	ENSG00000121005.8	8	0.00662352	0.0927293	14	0.10726	No	No
SmallIntestine-TerminalIleum	174	CASC9	ENSG00000249395.2	8	0.000607052	0.00849873	14	0.0296373	Yes	No
SmallIntestine-TerminalIleum	174	HNF4G	ENSG00000164749.11	8	0.0201014	0.28142	14	0.285516	No	No
SmallIntestine-TerminalIleum	174	ZFHX4	ENSG00000091656.15	8	0.00785629	0.117844	15	0.129808	No	No
SmallIntestine-TerminalIleum	174	PEX2	ENSG00000164751.14	8	0.00514576	0.0720407	14	0.0883958	No	No
SmallIntestine-TerminalIleum	174	PKIA	ENSG00000171033.12	8	0.00215587	0.032338	15	0.0526261	No	No
SmallIntestine-TerminalIleum	174	ZC2HC1A	ENSG00000104427.11	8	0.000460842	0.00645179	14	0.0270735	Yes	No
SmallIntestine-TerminalIleum	174	IL7	ENSG00000104432.13	8	0.00122142	0.0183213	15	0.0398366	Yes	No
SmallIntestine-TerminalIleum	174	RP11-79H23.3	ENSG00000261618.1	8	0.000274685	0.00357091	13	0.0228537	Yes	No
SmallIntestine-TerminalIleum	174	STMN2	ENSG00000104435.13	8	0.00076683	0.00920197	12	0.0304332	Yes	No
SmallIntestine-TerminalIleum	174	HEY1	ENSG00000164683.16	8	0.00132402	0.0158883	12	0.0374515	Yes	No
SmallIntestine-TerminalIleum	174	MRPS28	ENSG00000147586.9	8	0.00223269	0.0267923	12	0.0476653	Yes	No
SmallIntestine-TerminalIleum	174	RP11-92K15.3	ENSG00000272264.1	8	0.00107165	0.0117882	11	0.0333359	Yes	No
SmallIntestine-TerminalIleum	174	TPD52	ENSG00000076554.15	8	0.00870642	0.104477	12	0.117719	No	No
SmallIntestine-TerminalIleum	174	ZBTB10	ENSG00000205189.11	8	0.000191854	0.00211039	11	0.0198072	Yes	No
SmallIntestine-TerminalIleum	174	RP11-48B3.3	ENSG00000254162.1	8	0.00360745	0.0396819	11	0.0590989	No	No
SmallIntestine-TerminalIleum	174	RP11-48B3.4	ENSG00000260317.1	8	0.000505887	0.00556476	11	0.0257991	Yes	No
SmallIntestine-TerminalIleum	174	ZNF704	ENSG00000164684.13	8	0.00369748	0.0517648	14	0.0699285	No	No
SmallIntestine-TerminalIleum	174	PAG1	ENSG00000076641.4	8	1.13229e-05	0.000147198	13	0.013114	Yes	No
SmallIntestine-TerminalIleum	174	RP11-1149M10.2	ENSG00000253214.1	8	0.00298282	0.0357939	12	0.0556764	No	No
SmallIntestine-TerminalIleum	174	RP11-363E6.4	ENSG00000272425.1	8	0.0126003	0.138603	11	0.148912	No	No
SmallIntestine-TerminalIleum	174	FABP5	ENSG00000164687.10	8	0.00882481	0.0970729	11	0.111173	No	No
SmallIntestine-TerminalIleum	174	PMP2	ENSG00000147588.6	8	0.002225	0.0267	12	0.0476035	Yes	No
SmallIntestine-TerminalIleum	174	FABP4	ENSG00000170323.8	8	0.0061111	0.0794443	13	0.0951453	No	No
SmallIntestine-TerminalIleum	174	IMPA1	ENSG00000133731.9	8	0.000611178	0.00794531	13	0.0290646	Yes	No
SmallIntestine-TerminalIleum	174	SLC10A5	ENSG00000253598.1	8	0.00824005	0.107121	13	0.120192	No	No
SmallIntestine-TerminalIleum	174	ZFAND1	ENSG00000104231.10	8	0.00207407	0.0269629	13	0.0477944	Yes	No
SmallIntestine-TerminalIleum	174	CHMP4C	ENSG00000164695.4	8	4.79626e-05	0.000671476	14	0.0156976	Yes	No
SmallIntestine-TerminalIleum	174	SNX16	ENSG00000104497.13	8	0.00119691	0.0179537	15	0.0395057	Yes	No
SmallIntestine-TerminalIleum	174	RALYL	ENSG00000184672.11	8	0.00622695	0.0996312	16	0.113491	No	No
SmallIntestine-TerminalIleum	174	LRRCC1	ENSG00000133739.15	8	0.0152691	0.137422	9	0.147838	No	No
SmallIntestine-TerminalIleum	174	E2F5	ENSG00000133740.10	8	0.00141867	0.0141867	10	0.0358701	Yes	No
SmallIntestine-TerminalIleum	174	C8orf59	ENSG00000176731.11	8	0.0116454	0.116454	10	0.128526	No	No
SmallIntestine-TerminalIleum	174	CA13	ENSG00000185015.7	8	0.00446106	0.0446106	10	0.0634725	No	No
SmallIntestine-TerminalIleum	174	CA1	ENSG00000133742.13	8	6.63709e-05	0.00073008	11	0.0160519	Yes	No
SmallIntestine-TerminalIleum	174	CA3	ENSG00000164879.6	8	0.00591784	0.0650963	11	0.082105	No	No
SmallIntestine-TerminalIleum	174	CA2	ENSG00000104267.9	8	3.9965e-05	0.000439615	11	0.0151077	Yes	No
SmallIntestine-TerminalIleum	174	ATP6V0D2	ENSG00000147614.3	8	0.00306924	0.0399002	13	0.0593062	No	No
SmallIntestine-TerminalIleum	174	WWP1	ENSG00000123124.13	8	0.0146496	0.190445	13	0.197722	No	No
SmallIntestine-TerminalIleum	174	RMDN1	ENSG00000176623.11	8	0.000792263	0.0102994	13	0.0316021	Yes	No
SmallIntestine-TerminalIleum	174	CPNE3	ENSG00000085719.12	8	0.000136847	0.00191586	14	0.0195751	Yes	No
SmallIntestine-TerminalIleum	174	CNGB3	ENSG00000170289.12	8	0.00173802	0.0260703	15	0.0469721	Yes	No
SmallIntestine-TerminalIleum	174	MMP16	ENSG00000156103.15	8	0.00422841	0.0634262	15	0.080666	No	No
SmallIntestine-TerminalIleum	174	RP11-37B2.1	ENSG00000251136.8	8	0.00122774	0.0147329	12	0.0363392	Yes	No
SmallIntestine-TerminalIleum	174	RIPK2	ENSG00000104312.7	8	0.00399304	0.0479164	12	0.0664641	No	No
SmallIntestine-TerminalIleum	174	OSGIN2	ENSG00000164823.9	8	0.00713604	0.0856325	12	0.10073	No	No
SmallIntestine-TerminalIleum	174	NBN	ENSG00000104320.13	8	0.0158856	0.190627	12	0.197888	No	No
SmallIntestine-TerminalIleum	174	DECR1	ENSG00000104325.6	8	0.0193856	0.232627	12	0.238127	No	No
SmallIntestine-TerminalIleum	174	CALB1	ENSG00000104327.7	8	0.0133858	0.147244	11	0.156768	No	No
SmallIntestine-TerminalIleum	174	TMEM64	ENSG00000180694.13	8	0.000245671	0.00245671	10	0.0205549	Yes	No
SmallIntestine-TerminalIleum	174	NECAB1	ENSG00000123119.11	8	0.0143381	0.143381	10	0.153186	No	No
SmallIntestine-TerminalIleum	174	C8orf88	ENSG00000253250.2	8	0.0149652	0.134687	9	0.145363	No	No
SmallIntestine-TerminalIleum	174	TMEM55A	ENSG00000155099.7	8	0.0136116	0.122505	9	0.134005	No	No
SmallIntestine-TerminalIleum	174	OTUD6B	ENSG00000155100.10	8	0.000351843	0.00316659	9	0.0220518	Yes	No
SmallIntestine-TerminalIleum	174	LRRC69	ENSG00000214954.8	8	0.0112821	0.112821	10	0.125288	No	No
SmallIntestine-TerminalIleum	174	SLC26A7	ENSG00000147606.8	8	0.00465733	0.0465733	10	0.0652925	No	No
SmallIntestine-TerminalIleum	174	RUNX1T1	ENSG00000079102.16	8	0.00727505	0.0727505	10	0.0890266	No	No
SmallIntestine-TerminalIleum	174	RP11-100L22.1	ENSG00000253177.1	8	0.0045723	0.0502953	11	0.0685908	No	No
SmallIntestine-TerminalIleum	174	TRIQK	ENSG00000205133.11	8	0.0025559	0.0281149	11	0.048808	Yes	No
SmallIntestine-TerminalIleum	174	FAM92A	ENSG00000188343.12	8	0.00378409	0.0454091	12	0.0642497	No	No
SmallIntestine-TerminalIleum	174	RBM12B	ENSG00000183808.11	8	0.0201417	0.2417	12	0.246834	No	No
SmallIntestine-TerminalIleum	174	TMEM67	ENSG00000164953.15	8	0.00282416	0.0367141	13	0.0564547	No	No
SmallIntestine-TerminalIleum	174	PDP1	ENSG00000164951.15	8	0.00546696	0.0710705	13	0.0875435	No	No
SmallIntestine-TerminalIleum	174	KB-1184D12.1	ENSG00000253585.1	8	0.00267518	0.0374526	14	0.0571032	No	No
SmallIntestine-TerminalIleum	174	CDH17	ENSG00000079112.9	8	0.000766508	0.0114976	15	0.033002	Yes	No
SmallIntestine-TerminalIleum	174	GEM	ENSG00000164949.7	8	0.00156675	0.0219345	14	0.0431218	Yes	No
SmallIntestine-TerminalIleum	174	RAD54B	ENSG00000197275.13	8	0.00103579	0.0155369	15	0.0370565	Yes	No
SmallIntestine-TerminalIleum	174	FSBP	ENSG00000265817.2	8	0.000901314	0.0126184	14	0.0343345	Yes	No
SmallIntestine-TerminalIleum	174	KIAA1429	ENSG00000164944.11	8	0.000283402	0.00425102	15	0.0237677	Yes	No
SmallIntestine-TerminalIleum	174	RP11-267M23.4	ENSG00000253704.1	8	0.00216497	0.0324746	15	0.0527705	No	No
SmallIntestine-TerminalIleum	174	ESRP1	ENSG00000104413.15	8	0.000440272	0.00704436	16	0.027776	Yes	No
SmallIntestine-TerminalIleum	174	DPY19L4	ENSG00000156162.16	8	0.000522919	0.00888962	17	0.0301928	Yes	No
SmallIntestine-TerminalIleum	174	INTS8	ENSG00000164941.13	8	0.00350746	0.0596268	17	0.0770411	No	No
SmallIntestine-TerminalIleum	174	CCNE2	ENSG00000175305.17	8	0.00215841	0.036693	17	0.0564317	No	No
SmallIntestine-TerminalIleum	174	NDUFAF6	ENSG00000156170.12	8	0.00404457	0.0728023	18	0.0890682	No	No
SmallIntestine-TerminalIleum	174	TP53INP1	ENSG00000164938.13	8	0.00210284	0.0357483	17	0.0556404	No	No
SmallIntestine-TerminalIleum	174	PLEKHF2	ENSG00000175895.3	8	0.000136025	0.00231243	17	0.0202414	Yes	No
SmallIntestine-TerminalIleum	174	C8orf37	ENSG00000156172.5	8	0.000370918	0.00593468	16	0.0263384	Yes	No
SmallIntestine-TerminalIleum	174	GDF6	ENSG00000156466.9	8	0.000231052	0.00323473	14	0.0222277	Yes	No
SmallIntestine-TerminalIleum	174	UQCRB	ENSG00000156467.9	8	0.003117	0.043638	14	0.0626326	No	No
SmallIntestine-TerminalIleum	174	MTERF3	ENSG00000156469.8	8	0.0028148	0.0394073	14	0.0588394	No	No
SmallIntestine-TerminalIleum	174	PTDSS1	ENSG00000156471.12	8	0.000724594	0.0101443	14	0.0314209	Yes	No
SmallIntestine-TerminalIleum	174	KB-1448A5.1	ENSG00000253105.5	8	0.00512869	0.0718016	14	0.0882101	No	No
SmallIntestine-TerminalIleum	174	SDC2	ENSG00000169439.11	8	0.00125343	0.017548	14	0.0391174	Yes	No
SmallIntestine-TerminalIleum	174	CPQ	ENSG00000104324.15	8	0.000975357	0.0165811	17	0.0381727	Yes	No
SmallIntestine-TerminalIleum	174	TSPYL5	ENSG00000180543.4	8	0.00121598	0.0158078	13	0.0373651	Yes	No
SmallIntestine-TerminalIleum	174	MTDH	ENSG00000147649.9	8	0.00999452	0.119934	12	0.1317	No	No
SmallIntestine-TerminalIleum	174	LAPTM4B	ENSG00000104341.16	8	0.00240242	0.0264266	11	0.0473683	Yes	No
SmallIntestine-TerminalIleum	174	MATN2	ENSG00000132561.13	8	0.00327125	0.0359838	11	0.0558258	No	No
SmallIntestine-TerminalIleum	174	RPL30	ENSG00000156482.10	8	0.00566576	0.0623234	11	0.0795909	No	No
SmallIntestine-TerminalIleum	174	ERICH5	ENSG00000177459.10	8	0.000258974	0.00284872	11	0.0213727	Yes	No
SmallIntestine-TerminalIleum	174	RIDA	ENSG00000132541.10	8	0.00217951	0.0239747	11	0.0450736	Yes	No
SmallIntestine-TerminalIleum	174	POP1	ENSG00000104356.10	8	0.0017684	0.0194524	11	0.0407447	Yes	No
SmallIntestine-TerminalIleum	174	NIPAL2	ENSG00000104361.9	8	0.00382048	0.0420253	11	0.0611369	No	No
SmallIntestine-TerminalIleum	174	STK3	ENSG00000104375.15	8	0.00832999	0.0999599	12	0.113787	No	No
SmallIntestine-TerminalIleum	174	KCNS2	ENSG00000156486.7	8	0.0060812	0.060812	10	0.0781951	No	No
SmallIntestine-TerminalIleum	174	RP11-44N12.5	ENSG00000271930.1	8	3.19251e-05	0.000255401	8	0.0139201	Yes	No
SmallIntestine-TerminalIleum	174	OSR2	ENSG00000164920.9	8	0.00408158	0.0326527	8	0.0529457	No	No
SmallIntestine-TerminalIleum	174	RP11-410L14.2	ENSG00000253948.1	8	0.00419091	0.0335273	8	0.0536992	No	No
SmallIntestine-TerminalIleum	174	VPS13B	ENSG00000132549.18	8	7.44212e-05	0.000967475	13	0.0171176	Yes	No
SmallIntestine-TerminalIleum	174	COX6C	ENSG00000164919.10	8	6.09555e-05	0.000609555	10	0.0155298	Yes	No
SmallIntestine-TerminalIleum	174	RGS22	ENSG00000132554.19	8	0.00132371	0.0145608	11	0.0361616	Yes	No
SmallIntestine-TerminalIleum	174	FBXO43	ENSG00000156509.13	8	0.000543739	0.00543739	10	0.0256209	Yes	No
SmallIntestine-TerminalIleum	174	POLR2K	ENSG00000147669.10	8	0.00182196	0.0200415	11	0.0413103	Yes	No
SmallIntestine-TerminalIleum	174	SPAG1	ENSG00000104450.12	8	0.00578788	0.0636667	11	0.0808715	No	No
SmallIntestine-TerminalIleum	174	RNF19A	ENSG00000034677.12	8	0.00369639	0.0406603	11	0.0599701	No	No
SmallIntestine-TerminalIleum	174	KB-1991G8.1	ENSG00000253217.1	8	0.00563841	0.0620225	11	0.0792953	No	No
SmallIntestine-TerminalIleum	174	ANKRD46	ENSG00000186106.11	8	0.00670314	0.0804377	12	0.0960958	No	No
SmallIntestine-TerminalIleum	174	SNX31	ENSG00000174226.8	8	0.00123004	0.0147605	12	0.0363443	Yes	No
SmallIntestine-TerminalIleum	174	PABPC1	ENSG00000070756.15	8	0.00027275	0.003273	12	0.0222495	Yes	No
SmallIntestine-TerminalIleum	174	YWHAZ	ENSG00000164924.17	8	0.00592338	0.0770039	13	0.0928932	No	No
SmallIntestine-TerminalIleum	174	KB-1460A1.1	ENSG00000253395.1	8	0.00297736	0.0416831	14	0.0608929	No	No
SmallIntestine-TerminalIleum	174	KB-1460A1.5	ENSG00000261087.1	8	0.00535893	0.075025	14	0.0910685	No	No
SmallIntestine-TerminalIleum	174	ZNF706	ENSG00000120963.11	8	0.000480351	0.00672492	14	0.0273701	Yes	No
SmallIntestine-TerminalIleum	174	KB-1410C5.5	ENSG00000271882.1	8	0.00212739	0.0297835	14	0.0503073	No	No
SmallIntestine-TerminalIleum	174	GRHL2	ENSG00000083307.10	8	0.000183922	0.00275884	15	0.0210963	Yes	No
SmallIntestine-TerminalIleum	174	NCALD	ENSG00000104490.17	8	0.000106008	0.00180213	17	0.0192855	Yes	No
SmallIntestine-TerminalIleum	174	RRM2B	ENSG00000048392.11	8	0.000734348	0.0110152	15	0.0324683	Yes	No
SmallIntestine-TerminalIleum	174	UBR5	ENSG00000104517.12	8	0.000772005	0.0123521	16	0.0339524	Yes	No
SmallIntestine-TerminalIleum	174	KB-1980E6.3	ENSG00000253633.1	8	0.00311109	0.0466664	15	0.065373	No	No
SmallIntestine-TerminalIleum	174	KLF10	ENSG00000155090.14	8	0.00879294	0.140687	16	0.150797	No	No
SmallIntestine-TerminalIleum	174	KB-1042C11.5	ENSG00000283959.1	8	0.0209414	0.335062	16	0.338401	No	No
SmallIntestine-TerminalIleum	174	KB-1732A1.1	ENSG00000253669.3	8	0.000521811	0.00834898	16	0.0295462	Yes	No
SmallIntestine-TerminalIleum	174	AZIN1	ENSG00000155096.13	8	0.00360014	0.0612024	17	0.0785463	No	No
SmallIntestine-TerminalIleum	174	KB-1507C5.4	ENSG00000254281.1	8	0.00134678	0.0228952	17	0.0440635	Yes	No
SmallIntestine-TerminalIleum	174	ATP6V1C1	ENSG00000155097.11	8	2.18296e-05	0.000371103	17	0.0145901	Yes	No
SmallIntestine-TerminalIleum	174	BAALC	ENSG00000164929.16	8	0.00138667	0.02496	18	0.0460283	Yes	No
SmallIntestine-TerminalIleum	174	FZD6	ENSG00000164930.11	8	0.00155081	0.0279145	18	0.0485794	Yes	No
SmallIntestine-TerminalIleum	174	CTHRC1	ENSG00000164932.12	8	0.00191611	0.0344899	18	0.0545284	No	No
SmallIntestine-TerminalIleum	174	RP11-1C8.6	ENSG00000266289.1	8	0.00349939	0.0629889	18	0.0802787	No	No
SmallIntestine-TerminalIleum	174	SLC25A32	ENSG00000164933.11	8	0.0010962	0.0197316	18	0.0410142	Yes	No
SmallIntestine-TerminalIleum	174	DCAF13	ENSG00000164934.13	8	3.85051e-05	0.000693092	18	0.0158473	Yes	No
SmallIntestine-TerminalIleum	174	RP11-1C8.7	ENSG00000271830.1	8	0.00173489	0.031228	18	0.05169	No	No
SmallIntestine-TerminalIleum	174	RIMS2	ENSG00000176406.22	8	0.000597773	0.0137488	23	0.0354489	Yes	No
SmallIntestine-TerminalIleum	174	DPYS	ENSG00000147647.12	8	0.000264485	0.00476073	18	0.0245554	Yes	No
SmallIntestine-TerminalIleum	174	LRP12	ENSG00000147650.11	8	0.0110707	0.199273	18	0.206202	No	No
SmallIntestine-TerminalIleum	174	ZFPM2	ENSG00000169946.13	8	0.00179966	0.0431919	24	0.0622302	No	No
SmallIntestine-TerminalIleum	174	RP11-395G23.3	ENSG00000254615.2	8	0.00200878	0.028123	14	0.048814	Yes	No
SmallIntestine-TerminalIleum	174	OXR1	ENSG00000164830.18	8	0.000780985	0.0140577	18	0.0357564	Yes	No
SmallIntestine-TerminalIleum	174	ABRA	ENSG00000174429.3	8	0.000313099	0.00469649	15	0.0243818	Yes	No
SmallIntestine-TerminalIleum	174	ANGPT1	ENSG00000154188.9	8	0.000422287	0.00760117	18	0.0286367	Yes	No
SmallIntestine-TerminalIleum	174	RSPO2	ENSG00000147655.10	8	0.000964179	0.0173552	18	0.0389226	Yes	No
SmallIntestine-TerminalIleum	174	EIF3E	ENSG00000104408.9	8	0.00902333	0.16242	18	0.171175	No	No
SmallIntestine-TerminalIleum	174	EMC2	ENSG00000104412.7	8	0.00324781	0.051965	16	0.070113	No	No
SmallIntestine-TerminalIleum	174	TMEM74	ENSG00000164841.4	8	0.00135644	0.0230595	17	0.0442159	Yes	No
SmallIntestine-TerminalIleum	174	NUDCD1	ENSG00000120526.10	8	0.00017723	0.00248122	14	0.0206204	Yes	No
SmallIntestine-TerminalIleum	174	ENY2	ENSG00000120533.12	8	0.00106705	0.0138717	13	0.0355574	Yes	No
SmallIntestine-TerminalIleum	174	PKHD1L1	ENSG00000205038.11	8	0.000357461	0.00464699	13	0.0243195	Yes	No
SmallIntestine-TerminalIleum	174	EBAG9	ENSG00000147654.14	8	0.00718167	0.0861801	12	0.101202	No	No
SmallIntestine-TerminalIleum	174	SYBU	ENSG00000147642.16	8	0.000454234	0.00545081	12	0.0256435	Yes	No
SmallIntestine-TerminalIleum	174	KCNV1	ENSG00000164794.8	8	0.0168002	0.184802	11	0.192267	No	No
SmallIntestine-TerminalIleum	174	TRPS1	ENSG00000104447.12	8	0.00276055	0.0386478	14	0.0581546	No	No
SmallIntestine-TerminalIleum	174	EIF3H	ENSG00000147677.10	8	0.0161636	0.1778	11	0.185693	No	No
SmallIntestine-TerminalIleum	174	UTP23	ENSG00000147679.11	8	0.00374328	0.0449194	12	0.0637583	No	No
SmallIntestine-TerminalIleum	174	RAD21	ENSG00000164754.14	8	0.00198231	0.0218054	11	0.0429894	Yes	No
SmallIntestine-TerminalIleum	174	AARD	ENSG00000205002.3	8	0.000347482	0.00416978	12	0.0236923	Yes	No
SmallIntestine-TerminalIleum	174	SLC30A8	ENSG00000164756.12	8	0.000270718	0.00351934	13	0.022761	Yes	No
SmallIntestine-TerminalIleum	174	MED30	ENSG00000164758.7	8	0.000769779	0.0100071	13	0.0312967	Yes	No
SmallIntestine-TerminalIleum	174	EXT1	ENSG00000182197.10	8	0.00115228	0.0172843	15	0.0388332	Yes	No
SmallIntestine-TerminalIleum	174	SAMD12	ENSG00000177570.13	8	0.00512435	0.087114	17	0.102091	No	No
SmallIntestine-TerminalIleum	174	SAMD12-AS1	ENSG00000281641.2	8	0.00138848	0.0222157	16	0.0433742	Yes	No
SmallIntestine-TerminalIleum	174	TNFRSF11B	ENSG00000164761.8	8	0.00317351	0.0476026	15	0.0661721	No	No
SmallIntestine-TerminalIleum	174	COLEC10	ENSG00000184374.2	8	0.001547	0.024752	16	0.0458708	Yes	No
SmallIntestine-TerminalIleum	174	MAL2	ENSG00000147676.13	8	0.00314446	0.0503114	16	0.0685978	No	No
SmallIntestine-TerminalIleum	174	MAL2	ENSG00000253972.5	8	0.000251991	0.00403186	16	0.0235261	Yes	No
SmallIntestine-TerminalIleum	174	NOV	ENSG00000136999.4	8	0.0146777	0.234843	16	0.240172	No	No
SmallIntestine-TerminalIleum	174	ENPP2	ENSG00000136960.12	8	0.00633421	0.101347	16	0.115001	No	No
SmallIntestine-TerminalIleum	174	TAF2	ENSG00000064313.11	8	0.000558446	0.00893513	16	0.0302237	Yes	No
SmallIntestine-TerminalIleum	174	DSCC1	ENSG00000136982.5	8	0.00393951	0.0590926	15	0.0765619	No	No
SmallIntestine-TerminalIleum	174	KB-1471A8.1	ENSG00000245330.4	8	9.09455e-05	0.00136418	15	0.0183372	Yes	No
SmallIntestine-TerminalIleum	174	DEPTOR	ENSG00000155792.9	8	0.000158634	0.00253814	16	0.0206723	Yes	No
SmallIntestine-TerminalIleum	174	RP11-760H22.2	ENSG00000254343.2	8	0.000794785	0.0127166	16	0.0344431	Yes	No
SmallIntestine-TerminalIleum	174	COL14A1	ENSG00000187955.11	8	0.000755879	0.0136058	18	0.0353074	Yes	No
SmallIntestine-TerminalIleum	174	MRPL13	ENSG00000172172.7	8	0.00779513	0.124722	16	0.136035	No	No
SmallIntestine-TerminalIleum	174	MTBP	ENSG00000172167.7	8	0.00250948	0.0426612	17	0.0617982	No	No
SmallIntestine-TerminalIleum	174	SNTB1	ENSG00000172164.13	8	0.000844742	0.0152054	18	0.0367167	Yes	No
SmallIntestine-TerminalIleum	174	HAS2	ENSG00000170961.6	8	0.000720637	0.0100889	14	0.0313693	Yes	No
SmallIntestine-TerminalIleum	174	RP11-44N11.2	ENSG00000272384.1	8	0.00951447	0.123688	13	0.135094	No	No
SmallIntestine-TerminalIleum	174	ZHX2	ENSG00000178764.7	8	0.00212113	0.0318169	15	0.0522132	No	No
SmallIntestine-TerminalIleum	174	DERL1	ENSG00000136986.9	8	0.00213367	0.0277377	13	0.048427	Yes	No
SmallIntestine-TerminalIleum	174	TBC1D31	ENSG00000156787.16	8	0.0013487	0.0188818	14	0.0403089	Yes	No
SmallIntestine-TerminalIleum	174	FAM83A	ENSG00000147689.16	8	0.000454979	0.00636971	14	0.0269684	Yes	No
SmallIntestine-TerminalIleum	174	C8orf76	ENSG00000189376.11	8	0.00738742	0.103424	14	0.116792	No	No
SmallIntestine-TerminalIleum	174	ZHX1	ENSG00000165156.14	8	0.00130503	0.0182704	14	0.0397887	Yes	No
SmallIntestine-TerminalIleum	174	ATAD2	ENSG00000156802.12	8	2.53475e-05	0.000380212	15	0.0146451	Yes	No
SmallIntestine-TerminalIleum	174	WDYHV1	ENSG00000156795.6	8	0.000288143	0.00432215	15	0.0238607	Yes	No
SmallIntestine-TerminalIleum	174	FBXO32	ENSG00000156804.7	8	0.000111937	0.00156712	14	0.0188847	Yes	No
SmallIntestine-TerminalIleum	174	KLHL38	ENSG00000175946.8	8	0.00230968	0.0323355	14	0.0526261	No	No
SmallIntestine-TerminalIleum	174	ANXA13	ENSG00000104537.16	8	0.00530211	0.0795317	15	0.0952135	No	No
SmallIntestine-TerminalIleum	174	FAM91A1	ENSG00000176853.15	8	0.00258154	0.0387231	15	0.0582306	No	No
SmallIntestine-TerminalIleum	174	FER1L6	ENSG00000214814.7	8	0.000177158	0.00283453	16	0.0213388	Yes	No
SmallIntestine-TerminalIleum	174	RP11-37N22.1	ENSG00000214803.3	8	0.000248202	0.00347483	14	0.0226999	Yes	No
SmallIntestine-TerminalIleum	174	TMEM65	ENSG00000164983.7	8	0.00109118	0.0163677	15	0.0379565	Yes	No
SmallIntestine-TerminalIleum	174	TRMT12	ENSG00000183665.5	8	0.00297752	0.0416853	14	0.0608929	No	No
SmallIntestine-TerminalIleum	174	RNF139-AS1	ENSG00000245149.3	8	0.00194846	0.029227	15	0.0497934	Yes	No
SmallIntestine-TerminalIleum	174	RNF139	ENSG00000170881.4	8	0.0111107	0.16666	15	0.175181	No	No
SmallIntestine-TerminalIleum	174	TATDN1	ENSG00000147687.18	8	0.00662531	0.0993797	15	0.113262	No	No
SmallIntestine-TerminalIleum	174	NDUFB9	ENSG00000147684.7	8	0.000144478	0.00216716	15	0.0199471	Yes	No
SmallIntestine-TerminalIleum	174	MTSS1	ENSG00000170873.18	8	0.00121715	0.0194743	16	0.0407447	Yes	No
SmallIntestine-TerminalIleum	174	RP11-1082L8.3	ENSG00000255491.2	8	0.00255521	0.0383281	15	0.0578617	No	No
SmallIntestine-TerminalIleum	174	LINC00964	ENSG00000249816.6	8	0.000761156	0.0114173	15	0.0328974	Yes	No
SmallIntestine-TerminalIleum	174	ZNF572	ENSG00000180938.5	8	0.000439142	0.00614799	14	0.0267383	Yes	No
SmallIntestine-TerminalIleum	174	SQLE	ENSG00000104549.11	8	0.00610668	0.0854936	14	0.100631	No	No
SmallIntestine-TerminalIleum	174	WASHC5	ENSG00000164961.15	8	4.00745e-05	0.000601117	15	0.0155298	Yes	No
SmallIntestine-TerminalIleum	174	NSMCE2	ENSG00000156831.7	8	0.00855476	0.145431	17	0.155075	No	No
SmallIntestine-TerminalIleum	174	TRIB1	ENSG00000173334.3	8	0.000333962	0.00500943	15	0.0249617	Yes	No
SmallIntestine-TerminalIleum	174	LINC00861	ENSG00000245164.6	8	0.000643037	0.00964556	15	0.0309242	Yes	No
SmallIntestine-TerminalIleum	174	FAM84B	ENSG00000168672.3	8	0.000246104	0.00418377	17	0.0236923	Yes	No
SmallIntestine-TerminalIleum	174	PCAT1	ENSG00000253438.2	8	0.000891842	0.016945	19	0.038433	Yes	No
SmallIntestine-TerminalIleum	174	CCAT1	ENSG00000247844.1	8	0.00258646	0.0465563	18	0.0652833	No	No
SmallIntestine-TerminalIleum	174	POU5F1B	ENSG00000212993.4	8	0.000588853	0.0100105	17	0.0313014	Yes	No
SmallIntestine-TerminalIleum	174	MYC	ENSG00000136997.16	8	0.00174388	0.0296459	17	0.0501657	No	No
SmallIntestine-TerminalIleum	174	PVT1	ENSG00000249859.9	8	0.00707324	0.141465	20	0.151513	No	No
SmallIntestine-TerminalIleum	174	GSDMC	ENSG00000147697.8	8	0.000303575	0.00485721	16	0.0246729	Yes	No
SmallIntestine-TerminalIleum	174	FAM49B	ENSG00000153310.19	8	0.0015839	0.0285101	18	0.0491541	Yes	No
SmallIntestine-TerminalIleum	174	RP11-473O4.4	ENSG00000254263.1	8	0.000499455	0.00849074	17	0.0296373	Yes	No
SmallIntestine-TerminalIleum	174	ASAP1	ENSG00000153317.14	8	0.000439078	0.00834248	19	0.0295462	Yes	No
SmallIntestine-TerminalIleum	174	EFR3A	ENSG00000132294.14	8	0.00369067	0.0627415	17	0.080034	No	No
SmallIntestine-TerminalIleum	174	KCNQ3	ENSG00000184156.16	8	0.000197402	0.00414544	21	0.0236923	Yes	No
SmallIntestine-TerminalIleum	174	LRRC6	ENSG00000129295.8	8	0.00430133	0.0817252	19	0.0972065	No	No
SmallIntestine-TerminalIleum	174	TMEM71	ENSG00000165071.14	8	0.000688554	0.0130825	19	0.0347801	Yes	No
SmallIntestine-TerminalIleum	174	PHF20L1	ENSG00000129292.20	8	0.000543237	0.0103215	19	0.031643	Yes	No
SmallIntestine-TerminalIleum	174	TG	ENSG00000042832.11	8	0.000586825	0.0123233	21	0.0338982	Yes	No
SmallIntestine-TerminalIleum	174	SLA	ENSG00000155926.13	8	0.000532291	0.0101135	19	0.0314146	Yes	No
SmallIntestine-TerminalIleum	174	WISP1	ENSG00000104415.13	8	0.00188584	0.035831	19	0.0556951	No	No
SmallIntestine-TerminalIleum	174	NDRG1	ENSG00000104419.14	8	6.1835e-05	0.0012367	20	0.0179188	Yes	No
SmallIntestine-TerminalIleum	174	ST3GAL1	ENSG00000008513.14	8	0.000301539	0.00633232	21	0.0268984	Yes	No
SmallIntestine-TerminalIleum	174	RP11-629O1.2	ENSG00000261220.2	8	0.00180112	0.0360223	20	0.055849	No	No
SmallIntestine-TerminalIleum	174	ZFAT	ENSG00000066827.15	8	9.5289e-05	0.00190578	20	0.0195532	Yes	No
SmallIntestine-TerminalIleum	174	CTD-2342N23.3	ENSG00000272456.1	8	0.0110456	0.187776	17	0.195123	No	No
SmallIntestine-TerminalIleum	174	AC083843.1	ENSG00000259820.1	8	0.00166369	0.0282828	17	0.0489863	Yes	No
SmallIntestine-TerminalIleum	174	KHDRBS3	ENSG00000131773.13	8	0.00433929	0.0824465	19	0.0978596	No	No
SmallIntestine-TerminalIleum	174	RP11-238K6.1	ENSG00000253288.1	8	0.00125164	0.0275361	22	0.0482682	Yes	No
SmallIntestine-TerminalIleum	174	RP11-489O18.1	ENSG00000253988.1	8	0.000391729	0.00783458	20	0.0289134	Yes	No
SmallIntestine-TerminalIleum	174	FAM135B	ENSG00000147724.11	8	0.000489431	0.0117464	24	0.0332821	Yes	No
SmallIntestine-TerminalIleum	174	COL22A1	ENSG00000169436.16	8	0.00121553	0.0267417	22	0.0476188	Yes	No
SmallIntestine-TerminalIleum	174	KCNK9	ENSG00000169427.6	8	0.000930218	0.0167439	18	0.0382991	Yes	No
SmallIntestine-TerminalIleum	174	TRAPPC9	ENSG00000167632.14	8	0.000327195	0.0071983	22	0.0280409	Yes	No
SmallIntestine-TerminalIleum	174	CHRAC1	ENSG00000104472.9	8	0.000995125	0.015922	16	0.0374792	Yes	No
SmallIntestine-TerminalIleum	174	AGO2	ENSG00000123908.11	8	0.00426395	0.0724871	17	0.0887775	No	No
SmallIntestine-TerminalIleum	174	ERICD	ENSG00000280303.2	8	0.0166365	0.266183	16	0.270688	No	No
SmallIntestine-TerminalIleum	174	PTK2	ENSG00000169398.19	8	0.00296567	0.0563477	19	0.0740511	No	No
SmallIntestine-TerminalIleum	174	DENND3	ENSG00000105339.10	8	0.00354158	0.0637484	18	0.0809494	No	No
SmallIntestine-TerminalIleum	174	SLC45A4	ENSG00000022567.9	8	3.91842e-07	7.05316e-06	18	0.00658507	Yes	Yes
SmallIntestine-TerminalIleum	174	GPR20	ENSG00000204882.3	8	0.000957052	0.0162699	17	0.0378326	Yes	No
SmallIntestine-TerminalIleum	174	PTP4A3	ENSG00000184489.11	8	0.00296119	0.0533014	18	0.0713197	No	No
SmallIntestine-TerminalIleum	174	TSNARE1	ENSG00000171045.14	8	0.00439717	0.0967377	22	0.110857	No	No
SmallIntestine-TerminalIleum	174	ADGRB1	ENSG00000181790.10	8	0.00226141	0.049751	22	0.0680813	No	No
SmallIntestine-TerminalIleum	174	ARC	ENSG00000198576.3	8	0.000900575	0.0180115	20	0.0395715	Yes	No
SmallIntestine-TerminalIleum	174	JRK	ENSG00000234616.8	8	0.00221563	0.0443126	20	0.0632066	No	No
SmallIntestine-TerminalIleum	174	PSCA	ENSG00000167653.4	8	0.000242784	0.00485569	20	0.0246729	Yes	No
SmallIntestine-TerminalIleum	174	LY6K	ENSG00000160886.13	8	0.00261884	0.0523769	20	0.0705014	No	No
SmallIntestine-TerminalIleum	174	THEM6	ENSG00000130193.7	8	0.000910319	0.0182064	20	0.0397213	Yes	No
SmallIntestine-TerminalIleum	174	SLURP1	ENSG00000126233.1	8	0.0013637	0.027274	20	0.0480511	Yes	No
SmallIntestine-TerminalIleum	174	LYNX1	ENSG00000283992.1	8	0.00013071	0.0026142	20	0.020759	Yes	No
SmallIntestine-TerminalIleum	174	LYNX1	ENSG00000180155.19	8	7.31907e-05	0.00146381	20	0.0185857	Yes	No
SmallIntestine-TerminalIleum	174	LY6D	ENSG00000167656.4	8	0.000252175	0.0050435	20	0.0250094	Yes	No
SmallIntestine-TerminalIleum	174	CYP11B1	ENSG00000160882.11	8	0.0069022	0.138044	20	0.148431	No	No
SmallIntestine-TerminalIleum	174	RP11-273G15.2	ENSG00000247317.3	8	0.00427585	0.085517	20	0.100638	No	No
SmallIntestine-TerminalIleum	174	LY6E	ENSG00000160932.10	8	0.00265937	0.050528	19	0.0688112	No	No
SmallIntestine-TerminalIleum	174	LY6H	ENSG00000176956.12	8	0.00127918	0.0230252	18	0.0441682	Yes	No
SmallIntestine-TerminalIleum	174	GPIHBP1	ENSG00000277494.1	8	0.00220198	0.0374336	17	0.0570929	No	No
SmallIntestine-TerminalIleum	174	ZFP41	ENSG00000181638.17	8	0.0020255	0.0344335	17	0.0544805	No	No
SmallIntestine-TerminalIleum	174	GLI4	ENSG00000250571.6	8	0.00493502	0.0838954	17	0.09919	No	No
SmallIntestine-TerminalIleum	174	ZNF696	ENSG00000185730.7	8	0.0137729	0.234139	17	0.239543	No	No
SmallIntestine-TerminalIleum	174	TOP1MT	ENSG00000184428.12	8	0.0137504	0.233756	17	0.239178	No	No
SmallIntestine-TerminalIleum	174	RHPN1	ENSG00000158106.13	8	0.00607923	0.0972677	16	0.111349	No	No
SmallIntestine-TerminalIleum	174	MAFA	ENSG00000182759.3	8	0.00146431	0.0234289	16	0.0445461	Yes	No
SmallIntestine-TerminalIleum	174	ZC3H3	ENSG00000014164.6	8	0.000248672	0.00397875	16	0.0234316	Yes	No
SmallIntestine-TerminalIleum	174	GSDMD	ENSG00000104518.10	8	0.00395996	0.0633593	16	0.0806302	No	No
SmallIntestine-TerminalIleum	174	MROH6	ENSG00000204839.8	8	0.0145475	0.218212	15	0.224326	No	No
SmallIntestine-TerminalIleum	174	NAPRT	ENSG00000147813.15	8	0.00047589	0.00713835	15	0.0279176	Yes	No
SmallIntestine-TerminalIleum	174	EEF1D	ENSG00000104529.17	8	0.000923607	0.0138541	15	0.035551	Yes	No
SmallIntestine-TerminalIleum	174	TIGD5	ENSG00000179886.5	8	0.00114669	0.0172004	15	0.0387419	Yes	No
SmallIntestine-TerminalIleum	174	PYCRL	ENSG00000104524.13	8	0.00533178	0.0799768	15	0.0956609	No	No
SmallIntestine-TerminalIleum	174	TSTA3	ENSG00000104522.15	8	0.000715706	0.0107356	15	0.0320665	Yes	No
SmallIntestine-TerminalIleum	174	ZNF623	ENSG00000183309.11	8	0.00211144	0.0316715	15	0.0520703	No	No
SmallIntestine-TerminalIleum	174	ZNF707	ENSG00000181135.15	8	0.000631614	0.0088426	14	0.0301272	Yes	No
SmallIntestine-TerminalIleum	174	MAPK15	ENSG00000181085.14	8	0.0165758	0.232061	14	0.237599	No	No
SmallIntestine-TerminalIleum	174	FAM83H	ENSG00000180921.6	8	0.00185701	0.0259981	14	0.0469142	Yes	No
SmallIntestine-TerminalIleum	174	FAM83H-AS1	ENSG00000203499.11	8	8.21693e-05	0.00115037	14	0.0177059	Yes	No
SmallIntestine-TerminalIleum	174	RP11-429J17.7	ENSG00000254973.1	8	0.00090654	0.0126916	14	0.0344158	Yes	No
SmallIntestine-TerminalIleum	174	SCRIB	ENSG00000180900.18	8	0.00110177	0.0154248	14	0.0369772	Yes	No
SmallIntestine-TerminalIleum	174	PUF60	ENSG00000179950.13	8	0.000588875	0.00824425	14	0.0294276	Yes	No
SmallIntestine-TerminalIleum	174	NRBP2	ENSG00000185189.17	8	0.00106766	0.0138796	13	0.0355574	Yes	No
SmallIntestine-TerminalIleum	174	EPPK1	ENSG00000261150.2	8	0.00210663	0.0273862	13	0.0481537	Yes	No
SmallIntestine-TerminalIleum	174	PLEC	ENSG00000178209.14	8	0.0029738	0.0386594	13	0.0581581	No	No
SmallIntestine-TerminalIleum	174	PARP10	ENSG00000178685.13	8	0.00240326	0.0312424	13	0.051709	No	No
SmallIntestine-TerminalIleum	174	GRINA	ENSG00000178719.16	8	0.00243338	0.031634	13	0.0520405	No	No
SmallIntestine-TerminalIleum	174	SPATC1	ENSG00000186583.11	8	0.00109565	0.0142435	13	0.035921	Yes	No
SmallIntestine-TerminalIleum	174	OPLAH	ENSG00000178814.16	8	0.000302981	0.00393875	13	0.0233685	Yes	No
SmallIntestine-TerminalIleum	174	EXOSC4	ENSG00000178896.8	8	0.00124876	0.0162339	13	0.0377817	Yes	No
SmallIntestine-TerminalIleum	174	GPAA1	ENSG00000197858.10	8	1.10807e-05	0.000144049	13	0.013114	Yes	No
SmallIntestine-TerminalIleum	174	CYC1	ENSG00000179091.4	8	0.000707195	0.00848634	12	0.0296373	Yes	No
SmallIntestine-TerminalIleum	174	SHARPIN	ENSG00000179526.16	8	2.27647e-05	0.000273177	12	0.0139564	Yes	No
SmallIntestine-TerminalIleum	174	MAF1	ENSG00000179632.9	8	0.00394479	0.0473375	12	0.065973	No	No
SmallIntestine-TerminalIleum	174	WDR97	ENSG00000179698.13	8	2.81249e-05	0.000337499	12	0.0144608	Yes	No
SmallIntestine-TerminalIleum	174	HGH1	ENSG00000235173.6	8	0.0055542	0.0666504	12	0.083442	No	No
SmallIntestine-TerminalIleum	174	MROH1	ENSG00000179832.17	8	0.000100741	0.00120889	12	0.017875	Yes	No
SmallIntestine-TerminalIleum	174	BOP1	ENSG00000261236.7	8	0.00223281	0.0245609	11	0.0456859	Yes	No
SmallIntestine-TerminalIleum	174	SCX	ENSG00000260428.2	8	0.000576386	0.00634024	11	0.0269188	Yes	No
SmallIntestine-TerminalIleum	174	HSF1	ENSG00000185122.10	8	0.00296316	0.0296316	10	0.0501636	No	No
SmallIntestine-TerminalIleum	174	DGAT1	ENSG00000185000.11	8	0.00193804	0.0193804	10	0.0407051	Yes	No
SmallIntestine-TerminalIleum	174	SCRT1	ENSG00000261678.2	8	0.00834329	0.0834329	10	0.0988101	No	No
SmallIntestine-TerminalIleum	174	TMEM249	ENSG00000261587.2	8	0.0111358	0.111358	10	0.124026	No	No
SmallIntestine-TerminalIleum	174	SLC52A2	ENSG00000185803.8	8	0.00615019	0.0615019	10	0.078839	No	No
SmallIntestine-TerminalIleum	174	FBXL6	ENSG00000182325.10	8	0.000779594	0.00779594	10	0.028902	Yes	No
SmallIntestine-TerminalIleum	174	ADCK5	ENSG00000173137.11	8	0.00145009	0.0145009	10	0.0361203	Yes	No
SmallIntestine-TerminalIleum	174	CPSF1	ENSG00000071894.16	8	0.000371932	0.00334739	9	0.0224544	Yes	No
SmallIntestine-TerminalIleum	174	SLC39A4	ENSG00000147804.9	8	0.000632843	0.00569558	9	0.0259641	Yes	No
SmallIntestine-TerminalIleum	174	VPS28	ENSG00000160948.13	8	0.000223322	0.0020099	9	0.0198072	Yes	No
SmallIntestine-TerminalIleum	174	TONSL	ENSG00000160949.16	8	0.000874523	0.00787071	9	0.02895	Yes	No
SmallIntestine-TerminalIleum	174	CYHR1	ENSG00000187954.12	8	0.000127052	0.00114347	9	0.0176939	Yes	No
SmallIntestine-TerminalIleum	174	KIFC2	ENSG00000167702.11	8	0.00112225	0.0101002	9	0.0313889	Yes	No
SmallIntestine-TerminalIleum	174	FOXH1	ENSG00000160973.7	8	0.0209877	0.188889	9	0.196237	No	No
SmallIntestine-TerminalIleum	174	PPP1R16A	ENSG00000160972.9	8	0.00162528	0.0146275	9	0.0362047	Yes	No
SmallIntestine-TerminalIleum	174	GPT	ENSG00000167701.13	8	0.000262132	0.00209705	8	0.0198072	Yes	No
SmallIntestine-TerminalIleum	174	MFSD3	ENSG00000167700.8	8	0.00617735	0.0494188	8	0.0677801	No	No
SmallIntestine-TerminalIleum	174	RECQL4	ENSG00000160957.12	8	0.00333736	0.0266989	8	0.0476035	Yes	No
SmallIntestine-TerminalIleum	174	LRRC14	ENSG00000160959.7	8	0.00463424	0.0370739	8	0.056803	No	No
SmallIntestine-TerminalIleum	174	C8orf82	ENSG00000213563.6	8	7.20347e-05	0.000576277	8	0.0155298	Yes	No
SmallIntestine-TerminalIleum	174	ARHGAP39	ENSG00000147799.11	8	0.00322398	0.0257918	8	0.0467625	Yes	No
SmallIntestine-TerminalIleum	174	AF186192.1	ENSG00000254533.1	8	0.000808191	0.00484915	6	0.0246729	Yes	No
SmallIntestine-TerminalIleum	174	AF186192.6	ENSG00000263612.1	8	0.0105424	0.0632546	6	0.0805351	No	No
SmallIntestine-TerminalIleum	174	ZNF251	ENSG00000198169.8	8	0.00206905	0.0124143	6	0.0340685	Yes	No
SmallIntestine-TerminalIleum	174	ZNF34	ENSG00000196378.11	8	0.000518393	0.00311036	6	0.0219786	Yes	No
SmallIntestine-TerminalIleum	174	RPL8	ENSG00000161016.17	8	0.000420444	0.00252266	6	0.0206487	Yes	No
SmallIntestine-TerminalIleum	174	ZNF517	ENSG00000197363.9	8	0.00150102	0.00900613	6	0.0302555	Yes	No
SmallIntestine-TerminalIleum	174	ZNF7	ENSG00000147789.15	8	0.00319401	0.019164	6	0.0404857	Yes	No
SmallIntestine-TerminalIleum	174	COMMD5	ENSG00000170619.9	8	0.000806329	0.00483797	6	0.0246493	Yes	No
SmallIntestine-TerminalIleum	174	ZNF250	ENSG00000196150.13	8	0.0281281	0.168768	6	0.177179	No	No
SmallIntestine-TerminalIleum	174	ZNF16	ENSG00000170631.14	8	0.0162462	0.081231	5	0.0968235	No	No
SmallIntestine-TerminalIleum	174	C8orf33	ENSG00000182307.12	8	0.0198771	0.0993856	5	0.113262	No	No
SmallIntestine-TerminalIleum	174	WASHC1	ENSG00000181404.15	9	0.00198	0.02376	12	0.0448844	Yes	No
SmallIntestine-TerminalIleum	174	PGM5P3-AS1	ENSG00000277631.4	9	0.00343514	0.0446568	13	0.0635114	No	No
SmallIntestine-TerminalIleum	174	FOXD4	ENSG00000170122.5	9	0.00568036	0.0738446	13	0.0900086	No	No
SmallIntestine-TerminalIleum	174	CBWD1	ENSG00000172785.18	9	0.000101224	0.00141714	14	0.0183711	Yes	No
SmallIntestine-TerminalIleum	174	C9orf66	ENSG00000183784.6	9	0.00119059	0.0166683	14	0.0382419	Yes	No
SmallIntestine-TerminalIleum	174	DOCK8	ENSG00000107099.15	9	0.00236961	0.0402833	17	0.0596312	No	No
SmallIntestine-TerminalIleum	174	KANK1	ENSG00000107104.18	9	1.72662e-05	0.000345323	20	0.0144946	Yes	No
SmallIntestine-TerminalIleum	174	LINC01230	ENSG00000281769.1	9	0.00169651	0.0390196	23	0.0585235	No	No
SmallIntestine-TerminalIleum	174	DMRT2	ENSG00000173253.15	9	0.000444486	0.0102232	23	0.0314583	Yes	No
SmallIntestine-TerminalIleum	174	SMARCA2	ENSG00000080503.22	9	0.00396268	0.0951044	24	0.109377	No	No
SmallIntestine-TerminalIleum	174	VLDLR	ENSG00000147852.15	9	0.000874205	0.0166099	19	0.0381957	Yes	No
SmallIntestine-TerminalIleum	174	KCNV2	ENSG00000168263.8	9	0.000309666	0.00588366	19	0.0262275	Yes	No
SmallIntestine-TerminalIleum	174	PUM3	ENSG00000080608.9	9	0.00115751	0.0231501	20	0.0442945	Yes	No
SmallIntestine-TerminalIleum	174	RFX3	ENSG00000080298.15	9	0.000413561	0.00951189	23	0.0307842	Yes	No
SmallIntestine-TerminalIleum	174	RFX3-AS1	ENSG00000232104.3	9	0.0013574	0.0271481	20	0.0479506	Yes	No
SmallIntestine-TerminalIleum	174	RP11-509J21.4	ENSG00000226669.2	9	9.40875e-05	0.00169357	18	0.0191997	Yes	No
SmallIntestine-TerminalIleum	174	GLIS3	ENSG00000107249.21	9	0.000260244	0.00598562	23	0.0264151	Yes	No
SmallIntestine-TerminalIleum	174	SLC1A1	ENSG00000106688.11	9	0.0001893	0.003786	20	0.0231787	Yes	No
SmallIntestine-TerminalIleum	174	SPATA6L	ENSG00000106686.16	9	0.00047532	0.00950639	20	0.0307833	Yes	No
SmallIntestine-TerminalIleum	174	PLPP6	ENSG00000205808.5	9	0.00333987	0.0667974	20	0.0835815	No	No
SmallIntestine-TerminalIleum	174	CDC37L1-AS1	ENSG00000273061.1	9	0.000225922	0.00451843	20	0.0240832	Yes	No
SmallIntestine-TerminalIleum	174	CDC37L1	ENSG00000106993.11	9	0.000922994	0.0184599	20	0.0399564	Yes	No
SmallIntestine-TerminalIleum	174	AK3	ENSG00000147853.16	9	0.000412437	0.00824875	20	0.0294332	Yes	No
SmallIntestine-TerminalIleum	174	RCL1	ENSG00000120158.11	9	0.00107925	0.021585	20	0.0428098	Yes	No
SmallIntestine-TerminalIleum	174	JAK2	ENSG00000096968.13	9	0.000185673	0.00371345	20	0.0231154	Yes	No
SmallIntestine-TerminalIleum	174	RLN2	ENSG00000107014.8	9	0.00170836	0.029042	17	0.0496284	Yes	No
SmallIntestine-TerminalIleum	174	RLN1	ENSG00000107018.7	9	0.000117397	0.00199575	17	0.0198072	Yes	No
SmallIntestine-TerminalIleum	174	RP11-12D24.10	ENSG00000272866.1	9	0.000555578	0.00888925	16	0.0301928	Yes	No
SmallIntestine-TerminalIleum	174	PLGRKT	ENSG00000107020.9	9	0.000305652	0.00519608	17	0.025198	Yes	No
SmallIntestine-TerminalIleum	174	CD274	ENSG00000120217.13	9	0.00179273	0.0286837	16	0.0493328	Yes	No
SmallIntestine-TerminalIleum	174	PDCD1LG2	ENSG00000197646.7	9	0.00395138	0.063222	16	0.0804992	No	No
SmallIntestine-TerminalIleum	174	RIC1	ENSG00000107036.11	9	0.000531383	0.0095649	18	0.0308434	Yes	No
SmallIntestine-TerminalIleum	174	ERMP1	ENSG00000099219.13	9	0.00113648	0.0181837	16	0.0397056	Yes	No
SmallIntestine-TerminalIleum	174	KIAA2026	ENSG00000183354.11	9	0.00136441	0.023195	17	0.0443442	Yes	No
SmallIntestine-TerminalIleum	174	MLANA	ENSG00000120215.9	9	0.0160832	0.257332	16	0.262141	No	No
SmallIntestine-TerminalIleum	174	RANBP6	ENSG00000137040.9	9	0.0010504	0.0168064	16	0.0383338	Yes	No
SmallIntestine-TerminalIleum	174	IL33	ENSG00000137033.11	9	2.86352e-05	0.000515434	18	0.015226	Yes	No
SmallIntestine-TerminalIleum	174	UHRF2	ENSG00000147854.16	9	0.000183245	0.00348165	19	0.0226999	Yes	No
SmallIntestine-TerminalIleum	174	GLDC	ENSG00000178445.9	9	0.00328657	0.0657313	20	0.0826485	No	No
SmallIntestine-TerminalIleum	174	RP11-390F4.3	ENSG00000225489.6	9	0.000849124	0.0169825	20	0.0384872	Yes	No
SmallIntestine-TerminalIleum	174	KDM4C	ENSG00000107077.18	9	0.000527005	0.0126481	24	0.0343641	Yes	No
SmallIntestine-TerminalIleum	174	RP11-77E14.2	ENSG00000273056.1	9	0.00366164	0.0842178	23	0.099452	No	No
SmallIntestine-TerminalIleum	174	TMEM261	ENSG00000137038.7	9	0.000766166	0.018388	24	0.0398822	Yes	No
SmallIntestine-TerminalIleum	174	PTPRD	ENSG00000153707.16	9	0.00116744	0.0502	43	0.0684899	No	No
SmallIntestine-TerminalIleum	174	PTPRD-AS1	ENSG00000225706.1	9	0.00444665	0.0978263	22	0.111838	No	No
SmallIntestine-TerminalIleum	174	TYRP1	ENSG00000107165.12	9	0.000858474	0.0154525	18	0.0369918	Yes	No
SmallIntestine-TerminalIleum	174	LURAP1L	ENSG00000153714.5	9	0.000238345	0.00429022	18	0.0238034	Yes	No
SmallIntestine-TerminalIleum	174	MPDZ	ENSG00000107186.16	9	0.000454049	0.00817288	18	0.0293213	Yes	No
SmallIntestine-TerminalIleum	174	LINC01235	ENSG00000270547.5	9	9.1275e-06	0.00014604	16	0.013114	Yes	No
SmallIntestine-TerminalIleum	174	RP11-536O18.1	ENSG00000226197.2	9	0.00126626	0.0202602	16	0.0414874	Yes	No
SmallIntestine-TerminalIleum	174	NFIB	ENSG00000147862.15	9	0.000225622	0.00428683	19	0.0238034	Yes	No
SmallIntestine-TerminalIleum	174	RP11-408A13.3	ENSG00000273399.2	9	0.00086845	0.0147637	17	0.0363443	Yes	No
SmallIntestine-TerminalIleum	174	RP11-408A13.4	ENSG00000272871.1	9	0.00425877	0.0723992	17	0.0887139	No	No
SmallIntestine-TerminalIleum	174	ZDHHC21	ENSG00000175893.11	9	0.000500021	0.00850035	17	0.0296373	Yes	No
SmallIntestine-TerminalIleum	174	CER1	ENSG00000147869.4	9	0.000926493	0.0157504	17	0.0373294	Yes	No
SmallIntestine-TerminalIleum	174	FREM1	ENSG00000164946.19	9	8.64184e-05	0.00155553	18	0.0188677	Yes	No
SmallIntestine-TerminalIleum	174	TTC39B	ENSG00000155158.20	9	0.000220661	0.0039719	18	0.0234316	Yes	No
SmallIntestine-TerminalIleum	174	SNAPC3	ENSG00000164975.15	9	0.00578387	0.10411	18	0.117375	No	No
SmallIntestine-TerminalIleum	174	PSIP1	ENSG00000164985.14	9	2.51489e-05	0.000452681	18	0.0151077	Yes	No
SmallIntestine-TerminalIleum	174	CCDC171	ENSG00000164989.16	9	0.000251767	0.00528711	21	0.0253095	Yes	No
SmallIntestine-TerminalIleum	174	BNC2	ENSG00000173068.17	9	0.00021166	0.00423321	20	0.0237377	Yes	No
SmallIntestine-TerminalIleum	174	RP11-132E11.2	ENSG00000237153.2	9	0.00239006	0.0430212	18	0.0621038	No	No
SmallIntestine-TerminalIleum	174	CNTLN	ENSG00000044459.14	9	0.00102162	0.0214539	21	0.0427142	Yes	No
SmallIntestine-TerminalIleum	174	SH3GL2	ENSG00000107295.9	9	5.9923e-05	0.00119846	20	0.0177718	Yes	No
SmallIntestine-TerminalIleum	174	ADAMTSL1	ENSG00000178031.16	9	0.000578093	0.0156085	27	0.0371564	Yes	No
SmallIntestine-TerminalIleum	174	RRAGA	ENSG00000155876.5	9	0.000803156	0.0144568	18	0.0361016	Yes	No
SmallIntestine-TerminalIleum	174	HAUS6	ENSG00000147874.10	9	0.000485585	0.00874053	18	0.0299971	Yes	No
SmallIntestine-TerminalIleum	174	PLIN2	ENSG00000147872.9	9	0.00055686	0.0100235	18	0.0313061	Yes	No
SmallIntestine-TerminalIleum	174	DENND4C	ENSG00000137145.20	9	0.0026809	0.0509371	19	0.0692043	No	No
SmallIntestine-TerminalIleum	174	RPS6	ENSG00000137154.12	9	0.00132461	0.023843	18	0.0449777	Yes	No
SmallIntestine-TerminalIleum	174	ACER2	ENSG00000177076.5	9	0.00109491	0.0186134	17	0.0400894	Yes	No
SmallIntestine-TerminalIleum	174	MLLT3	ENSG00000171843.15	9	8.43779e-05	0.00135005	16	0.0182652	Yes	No
SmallIntestine-TerminalIleum	174	FOCAD	ENSG00000188352.12	9	0.00418803	0.0711964	17	0.0876526	No	No
SmallIntestine-TerminalIleum	174	HACD4	ENSG00000188921.13	9	0.00117506	0.0176258	15	0.0391926	Yes	No
SmallIntestine-TerminalIleum	174	KLHL9	ENSG00000198642.6	9	0.00162043	0.0226861	14	0.0438768	Yes	No
SmallIntestine-TerminalIleum	174	IFNE	ENSG00000184995.7	9	0.000449424	0.00674136	15	0.0273787	Yes	No
SmallIntestine-TerminalIleum	174	MTAP	ENSG00000099810.18	9	0.0013261	0.0212177	16	0.0424195	Yes	No
SmallIntestine-TerminalIleum	174	CDKN2A	ENSG00000147889.17	9	0.00322472	0.0483708	15	0.0668611	No	No
SmallIntestine-TerminalIleum	174	CDKN2B	ENSG00000147883.10	9	0.000574532	0.00861798	15	0.029817	Yes	No
SmallIntestine-TerminalIleum	174	DMRTA1	ENSG00000176399.3	9	0.00178012	0.0249217	14	0.045999	Yes	No
SmallIntestine-TerminalIleum	174	LINC01239	ENSG00000234840.1	9	1.07118e-05	0.000160676	15	0.013114	Yes	No
SmallIntestine-TerminalIleum	174	RP11-370B11.3	ENSG00000224549.1	9	0.000504143	0.00655386	13	0.027178	Yes	No
SmallIntestine-TerminalIleum	174	ELAVL2	ENSG00000107105.14	9	0.00323632	0.0388358	12	0.0583487	No	No
SmallIntestine-TerminalIleum	174	TUSC1	ENSG00000198680.4	9	9.19698e-05	0.00137955	15	0.0183711	Yes	No
SmallIntestine-TerminalIleum	174	CAAP1	ENSG00000120159.11	9	0.00564382	0.0846573	15	0.0998641	No	No
SmallIntestine-TerminalIleum	174	PLAA	ENSG00000137055.14	9	1.65454e-05	0.000264727	16	0.0139564	Yes	No
SmallIntestine-TerminalIleum	174	IFT74	ENSG00000096872.15	9	0.000122071	0.00207521	17	0.0198072	Yes	No
SmallIntestine-TerminalIleum	174	LRRC19	ENSG00000184434.7	9	0.00151697	0.0242715	16	0.0453701	Yes	No
SmallIntestine-TerminalIleum	174	TEK	ENSG00000120156.20	9	0.000915075	0.0155563	17	0.037083	Yes	No
SmallIntestine-TerminalIleum	174	EQTN	ENSG00000120160.10	9	0.000509878	0.00815804	16	0.0293177	Yes	No
SmallIntestine-TerminalIleum	174	MOB3B	ENSG00000120162.9	9	0.00511561	0.0971965	19	0.111281	No	No
SmallIntestine-TerminalIleum	174	C9orf72	ENSG00000147894.14	9	0.00231046	0.0415883	18	0.0608315	No	No
SmallIntestine-TerminalIleum	174	LINGO2	ENSG00000174482.10	9	0.00358067	0.096678	27	0.110802	No	No
SmallIntestine-TerminalIleum	174	ACO1	ENSG00000122729.18	9	0.000446535	0.00803763	18	0.0291597	Yes	No
SmallIntestine-TerminalIleum	174	DDX58	ENSG00000107201.9	9	0.00630117	0.113421	18	0.125815	No	No
SmallIntestine-TerminalIleum	174	TOPORS	ENSG00000197579.7	9	0.000918801	0.0156196	17	0.0371734	Yes	No
SmallIntestine-TerminalIleum	174	TOPORS-AS1	ENSG00000235453.8	9	0.000713992	0.0121379	17	0.0336746	Yes	No
SmallIntestine-TerminalIleum	174	NDUFB6	ENSG00000165264.10	9	0.000326316	0.00554737	17	0.0257991	Yes	No
SmallIntestine-TerminalIleum	174	GVQW1	ENSG00000241043.1	9	0.00105307	0.0179022	17	0.0394634	Yes	No
SmallIntestine-TerminalIleum	174	APTX	ENSG00000137074.18	9	0.000415848	0.00748527	18	0.0285015	Yes	No
SmallIntestine-TerminalIleum	174	DNAJA1	ENSG00000086061.15	9	0.000332504	0.00565257	17	0.0259267	Yes	No
SmallIntestine-TerminalIleum	174	SMU1	ENSG00000122692.8	9	0.00191369	0.0325327	17	0.0528299	No	No
SmallIntestine-TerminalIleum	174	B4GALT1	ENSG00000086062.12	9	0.000438022	0.00700835	16	0.0277272	Yes	No
SmallIntestine-TerminalIleum	174	SPINK4	ENSG00000122711.8	9	0.00086531	0.013845	16	0.035551	Yes	No
SmallIntestine-TerminalIleum	174	BAG1	ENSG00000107262.18	9	0.0055139	0.0882224	16	0.10309	No	No
SmallIntestine-TerminalIleum	174	CHMP5	ENSG00000086065.13	9	0.00225735	0.0361176	16	0.0559552	No	No
SmallIntestine-TerminalIleum	174	NFX1	ENSG00000086102.18	9	0.0112066	0.179306	16	0.187068	No	No
SmallIntestine-TerminalIleum	174	AQP7	ENSG00000165269.12	9	0.00290372	0.0464595	16	0.0652084	No	No
SmallIntestine-TerminalIleum	174	AQP3	ENSG00000165272.14	9	0.00472396	0.0708594	15	0.0873237	No	No
SmallIntestine-TerminalIleum	174	NOL6	ENSG00000165271.16	9	0.0027855	0.0417824	15	0.0609428	No	No
SmallIntestine-TerminalIleum	174	RP11-384P7.7	ENSG00000260947.1	9	0.000356326	0.00534489	15	0.0254085	Yes	No
SmallIntestine-TerminalIleum	174	PRSS3	ENSG00000010438.16	9	8.53115e-05	0.00127967	15	0.0180667	Yes	No
SmallIntestine-TerminalIleum	174	UBE2R2	ENSG00000107341.4	9	0.00318765	0.0510024	16	0.06927	No	No
SmallIntestine-TerminalIleum	174	UBAP2	ENSG00000137073.21	9	0.00082978	0.0124467	15	0.0341216	Yes	No
SmallIntestine-TerminalIleum	174	DCAF12	ENSG00000198876.12	9	0.000770708	0.0100192	13	0.0313061	Yes	No
SmallIntestine-TerminalIleum	174	UBAP1	ENSG00000165006.13	9	0.00736993	0.0958091	13	0.110042	No	No
SmallIntestine-TerminalIleum	174	KIF24	ENSG00000186638.16	9	0.00168991	0.0219689	13	0.0431574	Yes	No
SmallIntestine-TerminalIleum	174	NUDT2	ENSG00000164978.17	9	0.000515414	0.00670038	13	0.0273523	Yes	No
SmallIntestine-TerminalIleum	174	KIAA1161	ENSG00000164976.8	9	3.91295e-05	0.000508684	13	0.0151442	Yes	No
SmallIntestine-TerminalIleum	174	C9orf24	ENSG00000164972.12	9	0.00919579	0.119545	13	0.131358	No	No
SmallIntestine-TerminalIleum	174	FAM219A	ENSG00000164970.14	9	0.00235663	0.0306362	13	0.0510621	No	No
SmallIntestine-TerminalIleum	174	DNAI1	ENSG00000122735.15	9	0.00243783	0.0316918	13	0.0520807	No	No
SmallIntestine-TerminalIleum	174	ENHO	ENSG00000168913.6	9	0.000989118	0.0118694	12	0.0334044	Yes	No
SmallIntestine-TerminalIleum	174	CNTFR	ENSG00000122756.14	9	0.00815107	0.0978128	12	0.111836	No	No
SmallIntestine-TerminalIleum	174	RPP25L	ENSG00000164967.9	9	0.000811446	0.00973735	12	0.0310034	Yes	No
SmallIntestine-TerminalIleum	174	DCTN3	ENSG00000137100.15	9	0.0102724	0.123269	12	0.134687	No	No
SmallIntestine-TerminalIleum	174	ARID3C	ENSG00000205143.2	9	0.00530493	0.0636592	12	0.0808715	No	No
SmallIntestine-TerminalIleum	174	SIGMAR1	ENSG00000147955.16	9	0.0139357	0.167228	12	0.175719	No	No
SmallIntestine-TerminalIleum	174	GALT	ENSG00000213930.11	9	0.0114084	0.136901	12	0.147374	No	No
SmallIntestine-TerminalIleum	174	IL11RA	ENSG00000137070.17	9	0.00310736	0.0372884	12	0.056978	No	No
SmallIntestine-TerminalIleum	174	CCL27	ENSG00000213927.3	9	0.00619806	0.0743767	12	0.090469	No	No
SmallIntestine-TerminalIleum	174	RP11-195F19.5	ENSG00000187186.14	9	0.0258399	0.310079	12	0.313693	No	No
SmallIntestine-TerminalIleum	174	CCL19	ENSG00000172724.11	9	0.00335154	0.0402185	12	0.0595769	No	No
SmallIntestine-TerminalIleum	174	CCL21	ENSG00000137077.7	9	0.0316853	0.348539	11	0.351652	No	No
SmallIntestine-TerminalIleum	174	PHF24	ENSG00000122733.12	9	0.00218657	0.0262388	12	0.047161	Yes	No
SmallIntestine-TerminalIleum	174	DNAJB5-AS1	ENSG00000281491.1	9	0.00200885	0.0241061	12	0.0452011	Yes	No
SmallIntestine-TerminalIleum	174	DNAJB5	ENSG00000137094.14	9	0.00389728	0.0467674	12	0.0654359	No	No
SmallIntestine-TerminalIleum	174	C9orf131	ENSG00000174038.12	9	0.000422157	0.00506588	12	0.0250418	Yes	No
SmallIntestine-TerminalIleum	174	VCP	ENSG00000165280.15	9	0.00189985	0.0227982	12	0.0439575	Yes	No
SmallIntestine-TerminalIleum	174	FANCG	ENSG00000221829.9	9	0.00453266	0.054392	12	0.0722644	No	No
SmallIntestine-TerminalIleum	174	PIGO	ENSG00000165282.13	9	0.000789114	0.00946937	12	0.0307526	Yes	No
SmallIntestine-TerminalIleum	174	STOML2	ENSG00000165283.15	9	0.0115827	0.138993	12	0.149263	No	No
SmallIntestine-TerminalIleum	174	FAM214B	ENSG00000005238.19	9	0.000431676	0.00518011	12	0.025198	Yes	No
SmallIntestine-TerminalIleum	174	UNC13B	ENSG00000198722.14	9	0.00037005	0.00481065	13	0.024621	Yes	No
SmallIntestine-TerminalIleum	174	RUSC2	ENSG00000198853.11	9	0.00489023	0.0586827	12	0.0761888	No	No
SmallIntestine-TerminalIleum	174	FAM166B	ENSG00000215187.10	9	0.00331262	0.0364388	11	0.0562205	No	No
SmallIntestine-TerminalIleum	174	TESK1	ENSG00000107140.15	9	0.0118816	0.130698	11	0.141719	No	No
SmallIntestine-TerminalIleum	174	CD72	ENSG00000137101.12	9	0.0032792	0.0360712	11	0.0559017	No	No
SmallIntestine-TerminalIleum	174	SIT1	ENSG00000137078.8	9	0.000404494	0.00444943	11	0.0239401	Yes	No
SmallIntestine-TerminalIleum	174	CCDC107	ENSG00000159884.11	9	0.000329829	0.00362812	11	0.0229655	Yes	No
SmallIntestine-TerminalIleum	174	ARHGEF39	ENSG00000137135.17	9	0.00490917	0.0540009	11	0.0719589	No	No
SmallIntestine-TerminalIleum	174	CA9	ENSG00000107159.12	9	0.00044502	0.00489522	11	0.0247486	Yes	No
SmallIntestine-TerminalIleum	174	TPM2	ENSG00000198467.13	9	0.00982822	0.10811	11	0.121056	No	No
SmallIntestine-TerminalIleum	174	TLN1	ENSG00000137076.20	9	0.000421408	0.0050569	12	0.0250361	Yes	No
SmallIntestine-TerminalIleum	174	CREB3	ENSG00000107175.11	9	0.0172613	0.189875	11	0.197206	No	No
SmallIntestine-TerminalIleum	174	GBA2	ENSG00000070610.14	9	0.0117476	0.140971	12	0.151067	No	No
SmallIntestine-TerminalIleum	174	RGP1	ENSG00000107185.9	9	0.0097024	0.116429	12	0.128506	No	No
SmallIntestine-TerminalIleum	174	RP11-112J3.16	ENSG00000227388.2	9	0.000134049	0.00160859	12	0.0189646	Yes	No
SmallIntestine-TerminalIleum	174	NPR2	ENSG00000159899.14	9	0.000915187	0.0109822	12	0.0324264	Yes	No
SmallIntestine-TerminalIleum	174	SPAG8	ENSG00000137098.13	9	0.00238236	0.0262059	11	0.0471161	Yes	No
SmallIntestine-TerminalIleum	174	HINT2	ENSG00000137133.10	9	0.000473587	0.00520946	11	0.025198	Yes	No
SmallIntestine-TerminalIleum	174	TMEM8B	ENSG00000137103.16	9	0.0389264	0.467117	12	0.468918	No	No
SmallIntestine-TerminalIleum	174	FAM221B	ENSG00000204930.9	9	0.00110791	0.0132949	12	0.0350759	Yes	No
SmallIntestine-TerminalIleum	174	LINC00950	ENSG00000281205.1	9	0.0056036	0.0616396	11	0.0789561	No	No
SmallIntestine-TerminalIleum	174	HRCT1	ENSG00000196196.2	9	0.00667974	0.0734772	11	0.0896599	No	No
SmallIntestine-TerminalIleum	174	SPAAR	ENSG00000235387.2	9	0.00252096	0.0302515	12	0.0507519	No	No
SmallIntestine-TerminalIleum	174	RECK	ENSG00000122707.11	9	0.000865163	0.0112471	13	0.032734	Yes	No
SmallIntestine-TerminalIleum	174	GLIPR2	ENSG00000122694.15	9	0.00583556	0.0700267	12	0.0865364	No	No
SmallIntestine-TerminalIleum	174	CCIN	ENSG00000185972.5	9	0.011984	0.143808	12	0.153589	No	No
SmallIntestine-TerminalIleum	174	CLTA	ENSG00000122705.16	9	0.0109007	0.130809	12	0.141831	No	No
SmallIntestine-TerminalIleum	174	GNE	ENSG00000159921.14	9	0.000423146	0.00507775	12	0.0250468	Yes	No
SmallIntestine-TerminalIleum	174	RNF38	ENSG00000137075.17	9	0.000808376	0.0105089	13	0.0318323	Yes	No
SmallIntestine-TerminalIleum	174	MELK	ENSG00000165304.7	9	0.000754342	0.0105608	14	0.0318899	Yes	No
SmallIntestine-TerminalIleum	174	PAX5	ENSG00000196092.12	9	0.00027325	0.004372	16	0.0239401	Yes	No
SmallIntestine-TerminalIleum	174	EBLN3P	ENSG00000281649.1	9	0.00225595	0.0315833	14	0.0520074	No	No
SmallIntestine-TerminalIleum	174	ZCCHC7	ENSG00000147905.17	9	0.0157991	0.252785	16	0.257664	No	No
SmallIntestine-TerminalIleum	174	GRHPR	ENSG00000137106.17	9	0.000372519	0.00558778	15	0.025817	Yes	No
SmallIntestine-TerminalIleum	174	ZBTB5	ENSG00000168795.4	9	0.00217743	0.0326615	15	0.0529503	No	No
SmallIntestine-TerminalIleum	174	POLR1E	ENSG00000137054.15	9	0.00679179	0.108669	16	0.121608	No	No
SmallIntestine-TerminalIleum	174	FBXO10	ENSG00000147912.12	9	0.00114213	0.0182741	16	0.0397887	Yes	No
SmallIntestine-TerminalIleum	174	TOMM5	ENSG00000175768.12	9	0.00625754	0.100121	16	0.113933	No	No
SmallIntestine-TerminalIleum	174	FRMPD1	ENSG00000070601.9	9	0.000706722	0.0120143	17	0.033552	Yes	No
SmallIntestine-TerminalIleum	174	TRMT10B	ENSG00000165275.9	9	0.00105979	0.0169567	16	0.0384427	Yes	No
SmallIntestine-TerminalIleum	174	EXOSC3	ENSG00000107371.12	9	0.002221	0.035536	16	0.0554929	No	No
SmallIntestine-TerminalIleum	174	DCAF10	ENSG00000122741.15	9	0.00117784	0.0188455	16	0.0402749	Yes	No
SmallIntestine-TerminalIleum	174	SLC25A51	ENSG00000122696.13	9	0.0012298	0.0196767	16	0.0409625	Yes	No
SmallIntestine-TerminalIleum	174	SHB	ENSG00000107338.9	9	0.00303916	0.0486266	16	0.067091	No	No
SmallIntestine-TerminalIleum	174	ALDH1B1	ENSG00000137124.7	9	0.000381548	0.00534167	14	0.0254016	Yes	No
SmallIntestine-TerminalIleum	174	IGFBPL1	ENSG00000137142.4	9	0.0044975	0.0584674	13	0.0760146	No	No
SmallIntestine-TerminalIleum	174	FAM95C	ENSG00000273036.2	9	1.04145e-05	0.000135389	13	0.0129511	Yes	No
SmallIntestine-TerminalIleum	174	ANKRD18A	ENSG00000180071.19	9	0.000365393	0.00475011	13	0.0245141	Yes	No
SmallIntestine-TerminalIleum	174	CNTNAP3	ENSG00000106714.17	9	0.0061493	0.0553437	9	0.0731504	No	No
SmallIntestine-TerminalIleum	174	GLIDR	ENSG00000278175.3	9	0.00302853	0.0090856	3	0.0302883	Yes	No
SmallIntestine-TerminalIleum	174	FAM95B1	ENSG00000223839.7	9	0.0121101	0.0242202	2	0.0453147	Yes	No
SmallIntestine-TerminalIleum	174	RP11-58A12.3	ENSG00000225655.5	9	0.00359232	0.00718464	2	0.0280093	Yes	No
SmallIntestine-TerminalIleum	174	BX255923.3	ENSG00000276462.1	9	0.0263229	0.0526458	2	0.070696	No	No
SmallIntestine-TerminalIleum	174	CBWD7	ENSG00000215126.10	9	4.9358e-05	9.8716e-05	2	0.0124809	Yes	No
SmallIntestine-TerminalIleum	174	PTGER4P2-CDK2AP2P2	ENSG00000275450.1	9	0.00774611	0.0154922	2	0.0370094	Yes	No
SmallIntestine-TerminalIleum	174	CNTNAP3B	ENSG00000154529.14	9	0.0127752	0.063876	5	0.0810511	No	No
SmallIntestine-TerminalIleum	174	RP11-475I24.3	ENSG00000237357.2	9	0.000427577	0.00213788	5	0.0198197	Yes	No
SmallIntestine-TerminalIleum	174	FAM27C	ENSG00000154537.4	9	0.02651	0.02651	1	0.0474226	Yes	No
SmallIntestine-TerminalIleum	174	RP11-374M1.5	ENSG00000235659.1	9	0.0133211	0.0133211	1	0.0350782	Yes	No
SmallIntestine-TerminalIleum	174	RP11-211N8.2	ENSG00000226007.2	9	0.0562636	0.0562636	1	0.073996	No	No
SmallIntestine-TerminalIleum	174	LINC01410	ENSG00000238113.6	9	0.0347084	0.0694168	2	0.0859746	No	No
SmallIntestine-TerminalIleum	174	RP11-262H14.3	ENSG00000234665.8	9	0.0236912	0.0473824	2	0.066001	No	No
SmallIntestine-TerminalIleum	174	RP11-262H14.4	ENSG00000170161.6	9	0.0125969	0.0251938	2	0.0462281	Yes	No
SmallIntestine-TerminalIleum	174	RP11-764K9.1	ENSG00000225411.2	9	0.0276123	0.082837	3	0.0982297	No	No
SmallIntestine-TerminalIleum	174	ANKRD20A4	ENSG00000172014.12	9	0.00625464	0.0187639	3	0.0401952	Yes	No
SmallIntestine-TerminalIleum	174	CBWD5	ENSG00000147996.16	9	0.0274013	0.0548026	2	0.0726144	No	No
SmallIntestine-TerminalIleum	174	ZNF658	ENSG00000274349.4	9	0.00101969	0.00203937	2	0.0198072	Yes	No
SmallIntestine-TerminalIleum	174	ANKRD20A1	ENSG00000260691.5	9	0.000979195	0.00489597	5	0.0247486	Yes	No
SmallIntestine-TerminalIleum	174	CBWD3	ENSG00000196873.15	9	0.00485291	0.0339704	7	0.0540809	No	No
SmallIntestine-TerminalIleum	174	PGM5	ENSG00000154330.12	9	0.000515197	0.00463677	9	0.0243195	Yes	No
SmallIntestine-TerminalIleum	174	TMEM252	ENSG00000181778.4	9	0.00124747	0.0112272	9	0.0327015	Yes	No
SmallIntestine-TerminalIleum	174	RP11-274B18.4	ENSG00000226337.3	9	0.00352563	0.0352563	10	0.0552461	No	No
SmallIntestine-TerminalIleum	174	LINC01506	ENSG00000234506.5	9	0.010691	0.096219	9	0.110391	No	No
SmallIntestine-TerminalIleum	174	PIP5K1B	ENSG00000107242.17	9	0.0015671	0.0188052	12	0.040235	Yes	No
SmallIntestine-TerminalIleum	174	FAM122A	ENSG00000187866.8	9	0.00151933	0.0151933	10	0.0367167	Yes	No
SmallIntestine-TerminalIleum	174	FXN	ENSG00000165060.11	9	0.000428411	0.00556935	13	0.0257991	Yes	No
SmallIntestine-TerminalIleum	174	TJP2	ENSG00000119139.17	9	0.0042351	0.0592915	14	0.0767612	No	No
SmallIntestine-TerminalIleum	174	FAM189A2	ENSG00000135063.17	9	0.00370407	0.0518569	14	0.0699851	No	No
SmallIntestine-TerminalIleum	174	APBA1	ENSG00000107282.7	9	0.000500695	0.00801111	16	0.0291207	Yes	No
SmallIntestine-TerminalIleum	174	PTAR1	ENSG00000188647.12	9	0.00867872	0.130181	15	0.14124	No	No
SmallIntestine-TerminalIleum	174	MAMDC2	ENSG00000165072.9	9	0.00131734	0.0223948	17	0.0435945	Yes	No
SmallIntestine-TerminalIleum	174	SMC5	ENSG00000198887.8	9	0.00982368	0.157179	16	0.166194	No	No
SmallIntestine-TerminalIleum	174	KLF9	ENSG00000119138.4	9	0.000665066	0.00997599	15	0.0312733	Yes	No
SmallIntestine-TerminalIleum	174	TMEM2	ENSG00000135048.13	9	0.00406775	0.0610163	15	0.0784021	No	No
SmallIntestine-TerminalIleum	174	ABHD17B	ENSG00000107362.13	9	0.000733344	0.0102668	14	0.031545	Yes	No
SmallIntestine-TerminalIleum	174	C9orf85	ENSG00000155621.14	9	0.000294101	0.00411742	14	0.0236802	Yes	No
SmallIntestine-TerminalIleum	174	GDA	ENSG00000119125.16	9	0.000457969	0.00641157	14	0.0270097	Yes	No
SmallIntestine-TerminalIleum	174	RP11-63P12.7	ENSG00000235523.1	9	0.000482306	0.00626997	13	0.0268392	Yes	No
SmallIntestine-TerminalIleum	174	LINC01504	ENSG00000225434.2	9	0.000357599	0.00429118	12	0.0238034	Yes	No
SmallIntestine-TerminalIleum	174	ZFAND5	ENSG00000107372.12	9	0.0148554	0.178265	12	0.186106	No	No
SmallIntestine-TerminalIleum	174	LINC01474	ENSG00000236849.5	9	0.0030748	0.0338228	11	0.0539429	No	No
SmallIntestine-TerminalIleum	174	ALDH1A1	ENSG00000165092.12	9	0.000950645	0.0114077	12	0.0328974	Yes	No
SmallIntestine-TerminalIleum	174	ANXA1	ENSG00000135046.13	9	0.000853192	0.00938511	11	0.0306472	Yes	No
SmallIntestine-TerminalIleum	174	RORB	ENSG00000198963.10	9	0.0030815	0.0462225	15	0.0650261	No	No
SmallIntestine-TerminalIleum	174	TRPM6	ENSG00000119121.21	9	0.00225563	0.0360901	16	0.0559202	No	No
SmallIntestine-TerminalIleum	174	C9orf40	ENSG00000135045.6	9	6.06567e-05	0.000970507	16	0.0171176	Yes	No
SmallIntestine-TerminalIleum	174	CARNMT1	ENSG00000156017.12	9	0.000360451	0.00576721	16	0.0260774	Yes	No
SmallIntestine-TerminalIleum	174	NMRK1	ENSG00000106733.20	9	0.00168164	0.0269063	16	0.0477487	Yes	No
SmallIntestine-TerminalIleum	174	OSTF1	ENSG00000134996.11	9	0.00223275	0.0379567	17	0.0575574	No	No
SmallIntestine-TerminalIleum	174	PCSK5	ENSG00000099139.13	9	0.000307493	0.00676485	22	0.0273999	Yes	No
SmallIntestine-TerminalIleum	174	RFK	ENSG00000135002.11	9	0.000323514	0.00582324	18	0.0261689	Yes	No
SmallIntestine-TerminalIleum	174	GCNT1	ENSG00000187210.12	9	3.42287e-07	6.50345e-06	19	0.00658507	Yes	Yes
SmallIntestine-TerminalIleum	174	PRUNE2	ENSG00000106772.17	9	0.000509605	0.0096825	19	0.0309702	Yes	No
SmallIntestine-TerminalIleum	174	VPS13A	ENSG00000197969.11	9	1.80797e-06	2.89275e-05	16	0.00920218	Yes	Yes
SmallIntestine-TerminalIleum	174	GNA14	ENSG00000156049.6	9	0.000799334	0.0127893	16	0.0344939	Yes	No
SmallIntestine-TerminalIleum	174	GNAQ	ENSG00000156052.10	9	0.00181807	0.0290891	16	0.0496669	Yes	No
SmallIntestine-TerminalIleum	174	CEP78	ENSG00000148019.12	9	0.00407162	0.0570027	14	0.0746329	No	No
SmallIntestine-TerminalIleum	174	PSAT1	ENSG00000135069.13	9	0.0110286	0.154401	14	0.163598	No	No
SmallIntestine-TerminalIleum	174	TLE4	ENSG00000106829.18	9	6.56564e-05	0.00118182	18	0.0177059	Yes	No
SmallIntestine-TerminalIleum	174	TLE1	ENSG00000196781.14	9	0.00821681	0.115035	14	0.127282	No	No
SmallIntestine-TerminalIleum	174	RP11-154D17.1	ENSG00000233926.1	9	0.00220513	0.0286667	13	0.0493183	Yes	No
SmallIntestine-TerminalIleum	174	RASEF	ENSG00000165105.9	9	0.000411981	0.00535575	13	0.0254408	Yes	No
SmallIntestine-TerminalIleum	174	FRMD3	ENSG00000172159.15	9	0.0068274	0.109238	16	0.1221	No	No
SmallIntestine-TerminalIleum	174	IDNK	ENSG00000148057.15	9	0.000450255	0.00720408	16	0.0280576	Yes	No
SmallIntestine-TerminalIleum	174	UBQLN1	ENSG00000135018.13	9	0.0005268	0.00842881	16	0.0296351	Yes	No
SmallIntestine-TerminalIleum	174	GKAP1	ENSG00000165113.12	9	0.00156725	0.0250761	16	0.0461158	Yes	No
SmallIntestine-TerminalIleum	174	KIF27	ENSG00000165115.14	9	0.00100019	0.0150029	15	0.0365168	Yes	No
SmallIntestine-TerminalIleum	174	C9orf64	ENSG00000165118.14	9	0.000781114	0.0117167	15	0.0332642	Yes	No
SmallIntestine-TerminalIleum	174	HNRNPK	ENSG00000165119.20	9	0.00391364	0.0587045	15	0.0762004	No	No
SmallIntestine-TerminalIleum	174	RMI1	ENSG00000178966.16	9	0.00281859	0.0422788	15	0.0614056	No	No
SmallIntestine-TerminalIleum	174	SLC28A3	ENSG00000197506.7	9	0.000208632	0.00333811	16	0.0224484	Yes	No
SmallIntestine-TerminalIleum	174	NTRK2	ENSG00000148053.15	9	0.00211832	0.0317748	15	0.0521714	No	No
SmallIntestine-TerminalIleum	174	AGTPBP1	ENSG00000135049.15	9	0.00125655	0.0175917	14	0.0391671	Yes	No
SmallIntestine-TerminalIleum	174	NAA35	ENSG00000135040.15	9	0.00281392	0.0393949	14	0.0588372	No	No
SmallIntestine-TerminalIleum	174	GOLM1	ENSG00000135052.16	9	0.00507883	0.0660248	13	0.0829019	No	No
SmallIntestine-TerminalIleum	174	C9orf153	ENSG00000187753.12	9	0.00135068	0.0175588	13	0.0391312	Yes	No
SmallIntestine-TerminalIleum	174	ISCA1	ENSG00000135070.14	9	0.0035043	0.0455559	13	0.0643734	No	No
SmallIntestine-TerminalIleum	174	ZCCHC6	ENSG00000083223.17	9	0.0177852	0.248993	14	0.253978	No	No
SmallIntestine-TerminalIleum	174	GAS1	ENSG00000180447.6	9	6.96785e-05	0.00111486	16	0.0175947	Yes	No
SmallIntestine-TerminalIleum	174	GAS1RR	ENSG00000226237.1	9	0.000811904	0.0138024	17	0.0355161	Yes	No
SmallIntestine-TerminalIleum	174	RP11-276H19.2	ENSG00000269994.1	9	0.000542167	0.00921683	17	0.0304347	Yes	No
SmallIntestine-TerminalIleum	174	C9orf170	ENSG00000204446.4	9	0.000928043	0.0157767	17	0.0373443	Yes	No
SmallIntestine-TerminalIleum	174	DAPK1	ENSG00000196730.12	9	0.000864894	0.0155681	18	0.0370979	Yes	No
SmallIntestine-TerminalIleum	174	CTSL	ENSG00000135047.14	9	0.00283051	0.0481186	17	0.0666501	No	No
SmallIntestine-TerminalIleum	174	XXyac-YM21GA2.4	ENSG00000234460.1	9	0.0151307	0.257221	17	0.262043	No	No
SmallIntestine-TerminalIleum	174	CDK20	ENSG00000156345.17	9	0.000542176	0.00975917	18	0.0310232	Yes	No
SmallIntestine-TerminalIleum	174	SPIN1	ENSG00000106723.16	9	0.00324919	0.0552363	17	0.0730393	No	No
SmallIntestine-TerminalIleum	174	NXNL2	ENSG00000130045.15	9	0.00074786	0.0127136	17	0.0344431	Yes	No
SmallIntestine-TerminalIleum	174	C9orf47	ENSG00000186354.10	9	0.000447691	0.00761075	17	0.0286367	Yes	No
SmallIntestine-TerminalIleum	174	S1PR3	ENSG00000213694.3	9	0.00104681	0.0177958	17	0.0393552	Yes	No
SmallIntestine-TerminalIleum	174	SHC3	ENSG00000148082.9	9	0.000470625	0.00847126	18	0.0296373	Yes	No
SmallIntestine-TerminalIleum	174	CKS2	ENSG00000123975.4	9	0.00122504	0.0208257	17	0.0420121	Yes	No
SmallIntestine-TerminalIleum	174	SECISBP2	ENSG00000187742.14	9	0.00505335	0.0859069	17	0.100938	No	No
SmallIntestine-TerminalIleum	174	SEMA4D	ENSG00000187764.11	9	0.000256847	0.00462325	18	0.0243077	Yes	No
SmallIntestine-TerminalIleum	174	GADD45G	ENSG00000130222.10	9	0.00223619	0.0402515	18	0.0596063	No	No
SmallIntestine-TerminalIleum	174	UNQ6494	ENSG00000237372.2	9	0.000330668	0.00595202	18	0.0263505	Yes	No
SmallIntestine-TerminalIleum	174	LINC01508	ENSG00000231107.1	9	0.00104329	0.0187793	18	0.0402024	Yes	No
SmallIntestine-TerminalIleum	174	DIRAS2	ENSG00000165023.6	9	0.000419768	0.00713605	17	0.0279176	Yes	No
SmallIntestine-TerminalIleum	174	SYK	ENSG00000165025.14	9	0.00665723	0.113173	17	0.125607	No	No
SmallIntestine-TerminalIleum	174	RP11-367F23.1	ENSG00000228216.1	9	0.00170571	0.0272913	16	0.0480645	Yes	No
SmallIntestine-TerminalIleum	174	RP11-305L7.1	ENSG00000230537.1	9	0.00535552	0.0803327	15	0.0960071	No	No
SmallIntestine-TerminalIleum	174	LINC00484	ENSG00000229694.6	9	0.00331451	0.0497176	15	0.0680537	No	No
SmallIntestine-TerminalIleum	174	RP11-305L7.3	ENSG00000237422.1	9	0.000635578	0.00953366	15	0.0308078	Yes	No
SmallIntestine-TerminalIleum	174	LINC00484	ENSG00000235641.4	9	0.00103011	0.0154517	15	0.0369918	Yes	No
SmallIntestine-TerminalIleum	174	RP11-305L7.7	ENSG00000273381.1	9	0.00471409	0.0707114	15	0.0871871	No	No
SmallIntestine-TerminalIleum	174	AUH	ENSG00000148090.11	9	0.000585027	0.0087754	15	0.0300283	Yes	No
SmallIntestine-TerminalIleum	174	NFIL3	ENSG00000165030.3	9	0.00670363	0.0938508	14	0.10831	No	No
SmallIntestine-TerminalIleum	174	RP11-440G5.2	ENSG00000233081.1	9	0.00054175	0.0075845	14	0.0285981	Yes	No
SmallIntestine-TerminalIleum	174	ROR2	ENSG00000169071.14	9	0.000233405	0.00373448	16	0.0231361	Yes	No
SmallIntestine-TerminalIleum	174	SPTLC1	ENSG00000090054.13	9	0.00079123	0.010286	13	0.0315746	Yes	No
SmallIntestine-TerminalIleum	174	LINC00475	ENSG00000225511.6	9	0.00116964	0.0152054	13	0.0367167	Yes	No
SmallIntestine-TerminalIleum	174	IARS	ENSG00000196305.17	9	0.00520193	0.0676251	13	0.084375	No	No
SmallIntestine-TerminalIleum	174	NOL8	ENSG00000198000.11	9	0.0101214	0.131578	13	0.142558	No	No
SmallIntestine-TerminalIleum	174	CENPP	ENSG00000188312.13	9	8.08192e-05	0.00121229	15	0.0178844	Yes	No
SmallIntestine-TerminalIleum	174	OGN	ENSG00000106809.10	9	0.00293187	0.0381143	13	0.0576926	No	No
SmallIntestine-TerminalIleum	174	OMD	ENSG00000127083.7	9	0.00206793	0.026883	13	0.0477256	Yes	No
SmallIntestine-TerminalIleum	174	ASPN	ENSG00000106819.11	9	0.00180703	0.0234914	13	0.0446106	Yes	No
SmallIntestine-TerminalIleum	174	ECM2	ENSG00000106823.12	9	0.00089828	0.0116776	13	0.0332035	Yes	No
SmallIntestine-TerminalIleum	174	IPPK	ENSG00000127080.9	9	0.0121044	0.157357	13	0.166372	No	No
SmallIntestine-TerminalIleum	174	BICD2	ENSG00000185963.13	9	0.00268183	0.0348638	13	0.0548868	No	No
SmallIntestine-TerminalIleum	174	ZNF484	ENSG00000127081.13	9	5.90719e-06	8.27007e-05	14	0.0124809	Yes	No
SmallIntestine-TerminalIleum	174	FGD3	ENSG00000127084.17	9	0.00075645	0.0113468	15	0.0328455	Yes	No
SmallIntestine-TerminalIleum	174	SUSD3	ENSG00000157303.10	9	0.00143777	0.0201288	14	0.0413942	Yes	No
SmallIntestine-TerminalIleum	174	CARD19	ENSG00000165233.17	9	0.0028148	0.0394072	14	0.0588394	No	No
SmallIntestine-TerminalIleum	174	NINJ1	ENSG00000131669.9	9	0.00397211	0.0556096	14	0.0733777	No	No
SmallIntestine-TerminalIleum	174	WNK2	ENSG00000165238.16	9	0.00334427	0.050164	15	0.0684716	No	No
SmallIntestine-TerminalIleum	174	FAM120AOS	ENSG00000188938.15	9	0.000164514	0.0024677	15	0.0205906	Yes	No
SmallIntestine-TerminalIleum	174	FAM120A	ENSG00000048828.16	9	0.00505664	0.0809063	16	0.0965448	No	No
SmallIntestine-TerminalIleum	174	PHF2	ENSG00000197724.10	9	0.00525589	0.0893501	17	0.104122	No	No
SmallIntestine-TerminalIleum	174	BARX1	ENSG00000131668.13	9	0.00822326	0.123349	15	0.134763	No	No
SmallIntestine-TerminalIleum	174	PTPDC1	ENSG00000158079.14	9	0.000603489	0.00905234	15	0.0302763	Yes	No
SmallIntestine-TerminalIleum	174	RP11-2B6.3	ENSG00000269946.1	9	0.00171939	0.0257909	15	0.0467625	Yes	No
SmallIntestine-TerminalIleum	174	RP11-2B6.2	ENSG00000269929.1	9	0.00593671	0.0890507	15	0.10387	No	No
SmallIntestine-TerminalIleum	174	ZNF169	ENSG00000175787.16	9	4.75843e-05	0.00066618	14	0.0156246	Yes	No
SmallIntestine-TerminalIleum	174	RP11-307E17.8	ENSG00000232063.1	9	0.00374033	0.0523647	14	0.07049	No	No
SmallIntestine-TerminalIleum	174	MFSD14B	ENSG00000148110.15	9	0.013219	0.185066	14	0.192489	No	No
SmallIntestine-TerminalIleum	174	FBP2	ENSG00000130957.4	9	0.000516459	0.00723042	14	0.0281148	Yes	No
SmallIntestine-TerminalIleum	174	FBP1	ENSG00000165140.9	9	0.002192	0.030688	14	0.0511233	No	No
SmallIntestine-TerminalIleum	174	C9orf3	ENSG00000148120.16	9	0.000416559	0.00666494	16	0.0272722	Yes	No
SmallIntestine-TerminalIleum	174	FANCC	ENSG00000158169.12	9	0.000417957	0.00626936	15	0.0268392	Yes	No
SmallIntestine-TerminalIleum	174	RP11-435O5.7	ENSG00000271384.1	9	0.00483042	0.0627955	13	0.0800703	No	No
SmallIntestine-TerminalIleum	174	PTCH1	ENSG00000185920.15	9	0.00470836	0.0612087	13	0.0785491	No	No
SmallIntestine-TerminalIleum	174	RP11-180I4.4	ENSG00000268926.2	9	0.000513999	0.00565399	11	0.0259267	Yes	No
SmallIntestine-TerminalIleum	174	ERCC6L2	ENSG00000182150.15	9	0.000207652	0.00228418	11	0.0201724	Yes	No
SmallIntestine-TerminalIleum	174	LINC00092	ENSG00000225194.2	9	0.00214617	0.0236078	11	0.0447326	Yes	No
SmallIntestine-TerminalIleum	174	RP11-569G13.2	ENSG00000237212.1	9	0.0176596	0.194255	11	0.201399	No	No
SmallIntestine-TerminalIleum	174	HSD17B3	ENSG00000130948.9	9	0.00739976	0.0887972	12	0.103602	No	No
SmallIntestine-TerminalIleum	174	SLC35D2	ENSG00000130958.11	9	0.00564062	0.0676874	12	0.0844303	No	No
SmallIntestine-TerminalIleum	174	ZNF367	ENSG00000165244.6	9	0.0228515	0.29707	13	0.300841	No	No
SmallIntestine-TerminalIleum	174	HABP4	ENSG00000130956.13	9	0.000144034	0.00187244	13	0.0195042	Yes	No
SmallIntestine-TerminalIleum	174	CDC14B	ENSG00000081377.16	9	0.00772928	0.100481	13	0.114227	No	No
SmallIntestine-TerminalIleum	174	AAED1	ENSG00000158122.11	9	0.00185489	0.0222587	12	0.0434175	Yes	No
SmallIntestine-TerminalIleum	174	RP11-535M15.1	ENSG00000224848.1	9	0.000879656	0.0105559	12	0.0318869	Yes	No
SmallIntestine-TerminalIleum	174	ZNF510	ENSG00000081386.12	9	0.00852348	0.102282	12	0.11583	No	No
SmallIntestine-TerminalIleum	174	ZNF782	ENSG00000196597.11	9	0.00156061	0.0187273	12	0.0401932	Yes	No
SmallIntestine-TerminalIleum	174	MFSD14C	ENSG00000196312.12	9	0.00305619	0.0366743	12	0.0564306	No	No
SmallIntestine-TerminalIleum	174	NUTM2G	ENSG00000188152.12	9	0.0111019	0.133223	12	0.14404	No	No
SmallIntestine-TerminalIleum	174	CTSV	ENSG00000136943.10	9	0.00819539	0.0983447	12	0.112335	No	No
SmallIntestine-TerminalIleum	174	RP11-498P14.3	ENSG00000242375.1	9	0.00144279	0.0158707	11	0.037447	Yes	No
SmallIntestine-TerminalIleum	174	RP11-498P14.5	ENSG00000203279.3	9	0.000419483	0.00461431	11	0.0242839	Yes	No
SmallIntestine-TerminalIleum	174	CCDC180	ENSG00000197816.13	9	0.000750137	0.00900164	12	0.0302555	Yes	No
SmallIntestine-TerminalIleum	174	TDRD7	ENSG00000196116.7	9	0.00686093	0.0823312	12	0.0977469	No	No
SmallIntestine-TerminalIleum	174	TMOD1	ENSG00000136842.13	9	0.00109435	0.0142266	13	0.0359206	Yes	No
SmallIntestine-TerminalIleum	174	TSTD2	ENSG00000136925.14	9	0.00628594	0.0817172	13	0.0972065	No	No
SmallIntestine-TerminalIleum	174	NCBP1	ENSG00000136937.12	9	0.00171094	0.0222422	13	0.0434001	Yes	No
SmallIntestine-TerminalIleum	174	XPA	ENSG00000136936.10	9	0.00635879	0.0826642	13	0.0980807	No	No
SmallIntestine-TerminalIleum	174	TRMO	ENSG00000136932.13	9	0.00192772	0.0289157	15	0.0495196	Yes	No
SmallIntestine-TerminalIleum	174	HEMGN	ENSG00000136929.12	9	0.008022	0.12033	15	0.132026	No	No
SmallIntestine-TerminalIleum	174	ANP32B	ENSG00000136938.8	9	0.00471136	0.0706704	15	0.0871538	No	No
SmallIntestine-TerminalIleum	174	NANS	ENSG00000095380.10	9	0.00166077	0.0249115	15	0.0459937	Yes	No
SmallIntestine-TerminalIleum	174	TRIM14	ENSG00000106785.14	9	0.000508586	0.00813737	16	0.0293148	Yes	No
SmallIntestine-TerminalIleum	174	CORO2A	ENSG00000106789.12	9	0.000476921	0.00763074	16	0.0286481	Yes	No
SmallIntestine-TerminalIleum	174	TBC1D2	ENSG00000095383.19	9	0.00214096	0.0321144	15	0.052433	No	No
SmallIntestine-TerminalIleum	174	ANKS6	ENSG00000165138.17	9	0.00247367	0.0321576	13	0.0524829	No	No
SmallIntestine-TerminalIleum	174	GALNT12	ENSG00000119514.6	9	0.00422659	0.0549456	13	0.0727172	No	No
SmallIntestine-TerminalIleum	174	COL15A1	ENSG00000204291.10	9	0.00511837	0.0665388	13	0.0833469	No	No
SmallIntestine-TerminalIleum	174	TGFBR1	ENSG00000106799.12	9	0.000151335	0.00196736	13	0.0197607	Yes	No
SmallIntestine-TerminalIleum	174	ALG2	ENSG00000119523.9	9	0.00263082	0.0315699	12	0.0519934	No	No
SmallIntestine-TerminalIleum	174	SEC61B	ENSG00000106803.9	9	0.00269981	0.0323977	12	0.0526943	No	No
SmallIntestine-TerminalIleum	174	NAMA	ENSG00000271086.5	9	0.0137703	0.165244	12	0.173858	No	No
SmallIntestine-TerminalIleum	174	NR4A3	ENSG00000119508.17	9	0.00181359	0.0199494	11	0.0411954	Yes	No
SmallIntestine-TerminalIleum	174	STX17	ENSG00000136874.10	9	0.00531515	0.0584667	11	0.0760146	No	No
SmallIntestine-TerminalIleum	174	ERP44	ENSG00000023318.7	9	0.0196972	0.236367	12	0.241642	No	No
SmallIntestine-TerminalIleum	174	INVS	ENSG00000119509.12	9	0.0154316	0.20061	13	0.207448	No	No
SmallIntestine-TerminalIleum	174	TEX10	ENSG00000136891.13	9	0.0358817	0.43058	12	0.432773	No	No
SmallIntestine-TerminalIleum	174	MSANTD3	ENSG00000066697.14	9	0.00159927	0.0191912	12	0.0405148	Yes	No
SmallIntestine-TerminalIleum	174	TMEFF1	ENSG00000241697.4	9	0.00334982	0.0435477	13	0.0625604	No	No
SmallIntestine-TerminalIleum	174	MURC	ENSG00000170681.6	9	0.00316327	0.0379592	12	0.0575574	No	No
SmallIntestine-TerminalIleum	174	PLPPR1	ENSG00000148123.14	9	2.87007e-05	0.000545314	19	0.015325	Yes	No
SmallIntestine-TerminalIleum	174	BAAT	ENSG00000136881.11	9	0.000144668	0.00245935	17	0.0205549	Yes	No
SmallIntestine-TerminalIleum	174	MRPL50	ENSG00000136897.7	9	0.00183956	0.0312725	17	0.0517272	No	No
SmallIntestine-TerminalIleum	174	ZNF189	ENSG00000136870.10	9	0.000158797	0.00269955	17	0.0209062	Yes	No
SmallIntestine-TerminalIleum	174	ALDOB	ENSG00000136872.17	9	0.00115682	0.019666	17	0.0409549	Yes	No
SmallIntestine-TerminalIleum	174	TMEM246	ENSG00000165152.8	9	0.00371385	0.0668493	18	0.0836295	No	No
SmallIntestine-TerminalIleum	174	RNF20	ENSG00000155827.11	9	0.00103092	0.0175257	17	0.0390898	Yes	No
SmallIntestine-TerminalIleum	174	GRIN3A	ENSG00000198785.4	9	0.00392712	0.0746153	19	0.0906771	No	No
SmallIntestine-TerminalIleum	174	SMC2-AS1	ENSG00000270332.1	9	0.00034092	0.00715933	21	0.0279588	Yes	No
SmallIntestine-TerminalIleum	174	SMC2	ENSG00000136824.18	9	0.000983223	0.0206477	21	0.0418534	Yes	No
SmallIntestine-TerminalIleum	174	NIPSNAP3A	ENSG00000136783.9	9	0.000498155	0.00896679	18	0.0302237	Yes	No
SmallIntestine-TerminalIleum	174	NIPSNAP3B	ENSG00000165028.11	9	9.67345e-05	0.00174122	18	0.0192065	Yes	No
SmallIntestine-TerminalIleum	174	ABCA1	ENSG00000165029.15	9	0.00576275	0.109492	19	0.12234	No	No
SmallIntestine-TerminalIleum	174	SLC44A1	ENSG00000070214.15	9	0.000105575	0.00179478	17	0.0192693	Yes	No
SmallIntestine-TerminalIleum	174	FSD1L	ENSG00000106701.11	9	0.00304189	0.0517121	17	0.0698724	No	No
SmallIntestine-TerminalIleum	174	FKTN	ENSG00000106692.13	9	0.000114445	0.00183111	16	0.0193854	Yes	No
SmallIntestine-TerminalIleum	174	TAL2	ENSG00000186051.6	9	0.00130471	0.0195707	15	0.0408382	Yes	No
SmallIntestine-TerminalIleum	174	TMEM38B	ENSG00000095209.11	9	0.000416274	0.00624412	15	0.0268159	Yes	No
SmallIntestine-TerminalIleum	174	LINC01505	ENSG00000234323.6	9	0.00250558	0.047606	19	0.0661721	No	No
SmallIntestine-TerminalIleum	174	ZNF462	ENSG00000148143.12	9	0.000376041	0.00526458	14	0.0252772	Yes	No
SmallIntestine-TerminalIleum	174	RAD23B	ENSG00000119318.12	9	0.00675648	0.101347	15	0.115001	No	No
SmallIntestine-TerminalIleum	174	KLF4	ENSG00000136826.14	9	0.00060337	0.00905055	15	0.0302763	Yes	No
SmallIntestine-TerminalIleum	174	IKBKAP	ENSG00000070061.14	9	0.000240931	0.00433676	18	0.0238841	Yes	No
SmallIntestine-TerminalIleum	174	FAM206A	ENSG00000119328.11	9	0.00182477	0.0328459	18	0.0531069	No	No
SmallIntestine-TerminalIleum	174	CTNNAL1	ENSG00000119326.14	9	0.000149428	0.00268971	18	0.0209062	Yes	No
SmallIntestine-TerminalIleum	174	TMEM245	ENSG00000106771.12	9	0.00395039	0.0711071	18	0.0875714	No	No
SmallIntestine-TerminalIleum	174	FRRS1L	ENSG00000260230.2	9	0.00191206	0.034417	18	0.0544792	No	No
SmallIntestine-TerminalIleum	174	EPB41L4B	ENSG00000095203.14	9	3.97204e-05	0.000714967	18	0.0159687	Yes	No
SmallIntestine-TerminalIleum	174	PTPN3	ENSG00000070159.13	9	1.98028e-05	0.000376254	19	0.0146053	Yes	No
SmallIntestine-TerminalIleum	174	PALM2	ENSG00000243444.7	9	0.00160688	0.0337445	21	0.0538748	No	No
SmallIntestine-TerminalIleum	174	AKAP2	ENSG00000241978.9	9	4.65e-05	0.000883501	19	0.0168512	Yes	No
SmallIntestine-TerminalIleum	174	C9orf152	ENSG00000188959.9	9	0.00107806	0.0204831	19	0.0416843	Yes	No
SmallIntestine-TerminalIleum	174	TXN	ENSG00000136810.12	9	0.00179302	0.0340675	19	0.0541711	No	No
SmallIntestine-TerminalIleum	174	SVEP1	ENSG00000165124.17	9	0.00043936	0.0087872	20	0.0300476	Yes	No
SmallIntestine-TerminalIleum	174	MUSK	ENSG00000030304.13	9	0.00016958	0.00322203	19	0.0222277	Yes	No
SmallIntestine-TerminalIleum	174	LPAR1	ENSG00000198121.13	9	0.00132473	0.0251698	19	0.0462067	Yes	No
SmallIntestine-TerminalIleum	174	RP11-202G18.1	ENSG00000227531.1	9	0.00256701	0.0513402	20	0.0695253	No	No
SmallIntestine-TerminalIleum	174	KIAA0368	ENSG00000136813.14	9	0.0044661	0.0893219	20	0.104096	No	No
SmallIntestine-TerminalIleum	174	ZNF483	ENSG00000173258.12	9	0.000382359	0.00688247	18	0.0275725	Yes	No
SmallIntestine-TerminalIleum	174	PTGR1	ENSG00000106853.18	9	0.0074497	0.134095	18	0.14484	No	No
SmallIntestine-TerminalIleum	174	DNAJC25	ENSG00000059769.19	9	0.0011069	0.0188172	17	0.0402448	Yes	No
SmallIntestine-TerminalIleum	174	GNG10	ENSG00000242616.3	9	0.00109324	0.018585	17	0.0400656	Yes	No
SmallIntestine-TerminalIleum	174	UGCG	ENSG00000148154.9	9	2.27506e-05	0.000364009	16	0.0145881	Yes	No
SmallIntestine-TerminalIleum	174	SUSD1	ENSG00000106868.16	9	0.0048886	0.0831063	17	0.0984992	No	No
SmallIntestine-TerminalIleum	174	PTBP3	ENSG00000119314.15	9	0.00366837	0.0586939	16	0.076198	No	No
SmallIntestine-TerminalIleum	174	HSDL2	ENSG00000119471.14	9	0.00421127	0.0673803	16	0.0841368	No	No
SmallIntestine-TerminalIleum	174	KIAA1958	ENSG00000165185.14	9	0.00167391	0.0284565	17	0.0491265	Yes	No
SmallIntestine-TerminalIleum	174	INIP	ENSG00000148153.13	9	0.00188119	0.0300991	16	0.0506033	No	No
SmallIntestine-TerminalIleum	174	SNX30	ENSG00000148158.16	9	0.000674374	0.01079	16	0.0321521	Yes	No
SmallIntestine-TerminalIleum	174	SLC46A2	ENSG00000119457.7	9	0.0110048	0.165072	15	0.173697	No	No
SmallIntestine-TerminalIleum	174	ZNF883	ENSG00000228623.5	9	0.000168664	0.00252996	15	0.0206685	Yes	No
SmallIntestine-TerminalIleum	174	ZFP37	ENSG00000136866.13	9	0.000244781	0.00342694	14	0.0226108	Yes	No
SmallIntestine-TerminalIleum	174	FAM225A	ENSG00000231528.2	9	0.000162917	0.00228084	14	0.020162	Yes	No
SmallIntestine-TerminalIleum	174	SLC31A2	ENSG00000136867.10	9	0.0036994	0.0517916	14	0.0699514	No	No
SmallIntestine-TerminalIleum	174	FKBP15	ENSG00000119321.8	9	0.0103257	0.154885	15	0.164055	No	No
SmallIntestine-TerminalIleum	174	SLC31A1	ENSG00000136868.10	9	0.000543554	0.00815331	15	0.0293148	Yes	No
SmallIntestine-TerminalIleum	174	CDC26	ENSG00000176386.8	9	0.00529649	0.0741508	14	0.0902412	No	No
SmallIntestine-TerminalIleum	174	PRPF4	ENSG00000136875.12	9	0.00524699	0.0734578	14	0.0896479	No	No
SmallIntestine-TerminalIleum	174	RNF183	ENSG00000165188.13	9	0.0122913	0.172078	14	0.180239	No	No
SmallIntestine-TerminalIleum	174	WDR31	ENSG00000148225.15	9	0.00145406	0.0203569	14	0.0415886	Yes	No
SmallIntestine-TerminalIleum	174	BSPRY	ENSG00000119411.10	9	0.00254202	0.0355883	14	0.0554974	No	No
SmallIntestine-TerminalIleum	174	HDHD3	ENSG00000119431.9	9	0.00112804	0.0157925	14	0.0373443	Yes	No
SmallIntestine-TerminalIleum	174	ALAD	ENSG00000148218.15	9	0.00130309	0.0182432	14	0.0397738	Yes	No
SmallIntestine-TerminalIleum	174	POLE3	ENSG00000148229.12	9	0.00117715	0.0164801	14	0.0380477	Yes	No
SmallIntestine-TerminalIleum	174	C9orf43	ENSG00000157653.11	9	0.000208291	0.00291608	14	0.021525	Yes	No
SmallIntestine-TerminalIleum	174	RGS3	ENSG00000138835.22	9	0.000172878	0.00259317	15	0.0207086	Yes	No
SmallIntestine-TerminalIleum	174	ZNF618	ENSG00000157657.14	9	0.00158292	0.0253267	16	0.0463947	Yes	No
SmallIntestine-TerminalIleum	174	AMBP	ENSG00000106927.11	9	0.00983299	0.147495	15	0.157026	No	No
SmallIntestine-TerminalIleum	174	KIF12	ENSG00000136883.13	9	0.00110695	0.0166042	15	0.0381957	Yes	No
SmallIntestine-TerminalIleum	174	COL27A1	ENSG00000196739.14	9	0.00111685	0.0189865	17	0.0403649	Yes	No
SmallIntestine-TerminalIleum	174	ORM1	ENSG00000229314.5	9	0.00273596	0.0410394	15	0.0603631	No	No
SmallIntestine-TerminalIleum	174	ORM2	ENSG00000228278.3	9	0.000380768	0.00571152	15	0.0259979	Yes	No
SmallIntestine-TerminalIleum	174	AKNA	ENSG00000106948.16	9	0.000544495	0.00871192	16	0.0299761	Yes	No
SmallIntestine-TerminalIleum	174	RP11-9M16.2	ENSG00000235119.1	9	0.00249123	0.0373685	15	0.0570306	No	No
SmallIntestine-TerminalIleum	174	WHRN	ENSG00000095397.13	9	0.000222092	0.00355348	16	0.022838	Yes	No
SmallIntestine-TerminalIleum	174	ATP6V1G1	ENSG00000136888.6	9	0.00144481	0.0245617	17	0.0456859	Yes	No
SmallIntestine-TerminalIleum	174	TMEM268	ENSG00000157693.14	9	0.00371874	0.0632185	17	0.0804992	No	No
SmallIntestine-TerminalIleum	174	RP11-402G3.5	ENSG00000230054.2	9	0.00180056	0.0306096	17	0.051045	No	No
SmallIntestine-TerminalIleum	174	TNFSF15	ENSG00000181634.7	9	0.000470078	0.00799133	17	0.0291045	Yes	No
SmallIntestine-TerminalIleum	174	TNFSF8	ENSG00000106952.7	9	0.000658413	0.011193	17	0.0326761	Yes	No
SmallIntestine-TerminalIleum	174	TNC	ENSG00000041982.15	9	0.00118067	0.0200715	17	0.04134	Yes	No
SmallIntestine-TerminalIleum	174	DEC1	ENSG00000173077.14	9	0.00071012	0.012072	17	0.0336063	Yes	No
SmallIntestine-TerminalIleum	174	PAPPA	ENSG00000182752.9	9	0.00125047	0.021258	17	0.0424502	Yes	No
SmallIntestine-TerminalIleum	174	ASTN2	ENSG00000148219.16	9	0.000278934	0.00641548	23	0.0270097	Yes	No
SmallIntestine-TerminalIleum	174	TRIM32	ENSG00000119401.10	9	0.00261733	0.0366426	14	0.0564121	No	No
SmallIntestine-TerminalIleum	174	RP11-388N2.1	ENSG00000233516.1	9	9.66413e-05	0.0016429	17	0.0189991	Yes	No
SmallIntestine-TerminalIleum	174	RP11-500B12.1	ENSG00000233569.1	9	0.0038175	0.0648975	17	0.0819535	No	No
SmallIntestine-TerminalIleum	174	TLR4	ENSG00000136869.13	9	0.0117899	0.200428	17	0.207294	No	No
SmallIntestine-TerminalIleum	174	BRINP1	ENSG00000078725.12	9	0.000430563	0.00645844	15	0.0270833	Yes	No
SmallIntestine-TerminalIleum	174	CDK5RAP2	ENSG00000136861.17	9	0.0220051	0.264061	12	0.268632	No	No
SmallIntestine-TerminalIleum	174	MEGF9	ENSG00000106780.8	9	0.000597392	0.00657132	11	0.0271797	Yes	No
SmallIntestine-TerminalIleum	174	FBXW2	ENSG00000119402.16	9	1.95192e-06	1.95192e-05	10	0.00920218	Yes	Yes
SmallIntestine-TerminalIleum	174	RP11-27I1.4	ENSG00000214654.7	9	0.00785197	0.0785197	10	0.0943091	No	No
SmallIntestine-TerminalIleum	174	PSMD5	ENSG00000095261.13	9	0.00385166	0.0385166	10	0.0580481	No	No
SmallIntestine-TerminalIleum	174	PHF19	ENSG00000119403.13	9	0.0020402	0.020402	10	0.0416273	Yes	No
SmallIntestine-TerminalIleum	174	TRAF1	ENSG00000056558.10	9	0.0017282	0.017282	10	0.0388326	Yes	No
SmallIntestine-TerminalIleum	174	C5	ENSG00000106804.7	9	0.00790808	0.0869889	11	0.10196	No	No
SmallIntestine-TerminalIleum	174	CNTRL	ENSG00000119397.16	9	0.00124383	0.0136821	11	0.0353926	Yes	No
SmallIntestine-TerminalIleum	174	RAB14	ENSG00000119396.10	9	0.00119479	0.0131427	11	0.034873	Yes	No
SmallIntestine-TerminalIleum	174	GSN	ENSG00000148180.19	9	0.0037556	0.0413116	11	0.0606302	No	No
