## Supplementary Tables for "BMI Interacts with the Genome to Regulate Gene Expression Globally, with Emphasis in the Brain and Gut" (part 250 of 276)

### Sheet: S3 BMI eGene (continued)
BMI eQTL Analyses: eGene statistics for BMI-eQTL analyses completed with MatrixQTL and EigenMT Includes every gene tested in each tissue tissue:GTEx tissue sample_size_tissue=The number of samples used in association analysis for each tissue gene_name: HGNC or MGI-approved gene symbols mapped to the GENCODE genes by the Ensembl xref pipeline pvalue_MatrixeQTL: The smallest p-value for the SNP*BMI interaction coefficient for each eGene across SNPs in the cis window min_p_adjust_eigenMT: The minimum p-value for each gene as shown in "pvalue_MatrixeQTL", with local multiple testing adjustment using eigenMT TESTS: The number of independent tests adjust for in each local window, calculated with the eigenMT software FDR: BH correction of the min_p_adjust_eigenMT: statistic to account for all genes tested in each tissue Is_FDR_sig_0.05: Is the gene significant at FDR < 0.05 threshold Is_FDR_sig_0.01: Is the gene significant at FDR < 0.01 threshold, this threshold was used in the paper figures and analysis
SmallIntestine-TerminalIleum	174	STOM	ENSG00000148175.12	9	0.0160925	0.177017	11	0.184928	No	No
SmallIntestine-TerminalIleum	174	DAB2IP	ENSG00000136848.16	9	0.00381948	0.0496532	13	0.068012	No	No
SmallIntestine-TerminalIleum	174	TTLL11	ENSG00000175764.14	9	0.00472974	0.0614866	13	0.0788308	No	No
SmallIntestine-TerminalIleum	174	NDUFA8	ENSG00000119421.6	9	0.000498771	0.00548648	11	0.0256657	Yes	No
SmallIntestine-TerminalIleum	174	MORN5	ENSG00000185681.12	9	0.00144841	0.0159325	11	0.0374897	Yes	No
SmallIntestine-TerminalIleum	174	LHX6	ENSG00000106852.15	9	0.00958566	0.0958566	10	0.110076	No	No
SmallIntestine-TerminalIleum	174	RBM18	ENSG00000119446.13	9	0.000131589	0.00131589	10	0.0182011	Yes	No
SmallIntestine-TerminalIleum	174	MRRF	ENSG00000148187.17	9	0.00292808	0.0292808	10	0.0498081	Yes	No
SmallIntestine-TerminalIleum	174	PTGS1	ENSG00000095303.14	9	0.000967182	0.00967182	10	0.0309702	Yes	No
SmallIntestine-TerminalIleum	174	OR1L8	ENSG00000171496.3	9	0.00250447	0.0250447	10	0.0461022	Yes	No
SmallIntestine-TerminalIleum	174	PDCL	ENSG00000136940.13	9	0.00160707	0.0144637	9	0.0361064	Yes	No
SmallIntestine-TerminalIleum	174	RC3H2	ENSG00000056586.15	9	0.000390011	0.00351009	9	0.0227513	Yes	No
SmallIntestine-TerminalIleum	174	ZBTB6	ENSG00000186130.4	9	0.0046871	0.0421839	9	0.0613152	No	No
SmallIntestine-TerminalIleum	174	ZBTB26	ENSG00000171448.8	9	0.00110345	0.00993101	9	0.0311996	Yes	No
SmallIntestine-TerminalIleum	174	RABGAP1	ENSG00000011454.16	9	0.000597449	0.00597449	10	0.02639	Yes	No
SmallIntestine-TerminalIleum	174	STRBP	ENSG00000165209.18	9	0.000179433	0.00197377	11	0.0197607	Yes	No
SmallIntestine-TerminalIleum	174	CRB2	ENSG00000148204.11	9	0.00806949	0.0806949	10	0.0963416	No	No
SmallIntestine-TerminalIleum	174	DENND1A	ENSG00000119522.16	9	0.00479794	0.0575752	12	0.0751988	No	No
SmallIntestine-TerminalIleum	174	LHX2	ENSG00000106689.10	9	0.00211312	0.019018	9	0.0403906	Yes	No
SmallIntestine-TerminalIleum	174	NEK6	ENSG00000119408.16	9	0.000390225	0.00390225	10	0.0233519	Yes	No
SmallIntestine-TerminalIleum	174	PSMB7	ENSG00000136930.12	9	4.51214e-05	0.000451214	10	0.0151077	Yes	No
SmallIntestine-TerminalIleum	174	NR6A1	ENSG00000148200.16	9	0.000103997	0.00103997	10	0.0173832	Yes	No
SmallIntestine-TerminalIleum	174	OLFML2A	ENSG00000185585.19	9	0.0118399	0.106559	9	0.119698	No	No
SmallIntestine-TerminalIleum	174	RPL35	ENSG00000136942.14	9	0.00794035	0.0714632	9	0.0879106	No	No
SmallIntestine-TerminalIleum	174	ARPC5L	ENSG00000136950.13	9	0.00232594	0.0209335	9	0.0421328	Yes	No
SmallIntestine-TerminalIleum	174	GOLGA1	ENSG00000136935.13	9	0.00256844	0.0256844	10	0.0466806	Yes	No
SmallIntestine-TerminalIleum	174	SCAI	ENSG00000173611.17	9	0.00320647	0.0352712	11	0.0552556	No	No
SmallIntestine-TerminalIleum	174	PPP6C	ENSG00000119414.11	9	0.00271905	0.0271905	10	0.047973	Yes	No
SmallIntestine-TerminalIleum	174	RABEPK	ENSG00000136933.16	9	0.00144452	0.0144452	10	0.0360966	Yes	No
SmallIntestine-TerminalIleum	174	HSPA5	ENSG00000044574.7	9	0.00239466	0.0215519	9	0.042802	Yes	No
SmallIntestine-TerminalIleum	174	GAPVD1	ENSG00000165219.21	9	0.000594198	0.00594198	10	0.0263384	Yes	No
SmallIntestine-TerminalIleum	174	MAPKAP1	ENSG00000119487.16	9	0.000561267	0.0067352	12	0.0273736	Yes	No
SmallIntestine-TerminalIleum	174	PBX3	ENSG00000167081.16	9	0.00837238	0.108841	13	0.12178	No	No
SmallIntestine-TerminalIleum	174	MVB12B	ENSG00000196814.14	9	0.00320046	0.041606	13	0.0608433	No	No
SmallIntestine-TerminalIleum	174	LMX1B	ENSG00000136944.17	9	0.00108025	0.0140433	13	0.0357514	Yes	No
SmallIntestine-TerminalIleum	174	ZBTB43	ENSG00000169155.9	9	0.00779119	0.101285	13	0.114952	No	No
SmallIntestine-TerminalIleum	174	ZBTB34	ENSG00000177125.5	9	0.00429745	0.0558669	13	0.0736343	No	No
SmallIntestine-TerminalIleum	174	RALGPS1	ENSG00000136828.18	9	0.000113251	0.00169877	15	0.0191997	Yes	No
SmallIntestine-TerminalIleum	174	ANGPTL2	ENSG00000136859.9	9	0.00320826	0.0417073	13	0.0608929	No	No
SmallIntestine-TerminalIleum	174	GARNL3	ENSG00000136895.18	9	0.00321893	0.0386272	12	0.058147	No	No
SmallIntestine-TerminalIleum	174	SLC2A8	ENSG00000136856.17	9	0.00111226	0.0122349	11	0.0338235	Yes	No
SmallIntestine-TerminalIleum	174	ZNF79	ENSG00000196152.10	9	0.00232026	0.0255228	11	0.0465445	Yes	No
SmallIntestine-TerminalIleum	174	RPL12	ENSG00000197958.12	9	0.000128333	0.00141166	11	0.0183711	Yes	No
SmallIntestine-TerminalIleum	174	LRSAM1	ENSG00000148356.13	9	0.00147961	0.0162757	11	0.037837	Yes	No
SmallIntestine-TerminalIleum	174	FAM129B	ENSG00000136830.11	9	0.0273759	0.301135	11	0.304793	No	No
SmallIntestine-TerminalIleum	174	STXBP1	ENSG00000136854.19	9	0.000103342	0.00103342	10	0.0173832	Yes	No
SmallIntestine-TerminalIleum	174	PTRH1	ENSG00000187024.13	9	0.000259449	0.00259449	10	0.0207086	Yes	No
SmallIntestine-TerminalIleum	174	CFAP157	ENSG00000160401.14	9	0.00100029	0.00900258	9	0.0302555	Yes	No
SmallIntestine-TerminalIleum	174	TTC16	ENSG00000167094.15	9	0.00553643	0.0498279	9	0.0681551	No	No
SmallIntestine-TerminalIleum	174	TOR2A	ENSG00000160404.17	9	0.00236176	0.0212558	9	0.0424502	Yes	No
SmallIntestine-TerminalIleum	174	SH2D3C	ENSG00000095370.19	9	0.00073679	0.00663111	9	0.0272169	Yes	No
SmallIntestine-TerminalIleum	174	CDK9	ENSG00000136807.13	9	0.0104354	0.0939182	9	0.108368	No	No
SmallIntestine-TerminalIleum	174	FPGS	ENSG00000136877.14	9	0.0128496	0.115646	9	0.127815	No	No
SmallIntestine-TerminalIleum	174	ENG	ENSG00000106991.13	9	0.00330537	0.0297484	9	0.0502805	No	No
SmallIntestine-TerminalIleum	174	AK1	ENSG00000106992.17	9	0.0013076	0.0117684	9	0.0332949	Yes	No
SmallIntestine-TerminalIleum	174	ST6GALNAC6	ENSG00000160408.14	9	0.00286475	0.0257828	9	0.0467625	Yes	No
SmallIntestine-TerminalIleum	174	ST6GALNAC4	ENSG00000136840.18	9	0.01391	0.12519	9	0.136432	No	No
SmallIntestine-TerminalIleum	174	PIP5KL1	ENSG00000167103.11	9	0.00204373	0.0183936	9	0.0398822	Yes	No
SmallIntestine-TerminalIleum	174	DPM2	ENSG00000136908.17	9	0.00125558	0.0113002	9	0.0328006	Yes	No
SmallIntestine-TerminalIleum	174	FAM102A	ENSG00000167106.11	9	0.000305768	0.00275191	9	0.0210766	Yes	No
SmallIntestine-TerminalIleum	174	NAIF1	ENSG00000171169.8	9	0.000552535	0.00442028	8	0.0239401	Yes	No
SmallIntestine-TerminalIleum	174	SLC25A25	ENSG00000148339.12	9	0.00391287	0.031303	8	0.0517385	No	No
SmallIntestine-TerminalIleum	174	PTGES2	ENSG00000148334.14	9	0.0092283	0.0738264	8	0.0899972	No	No
SmallIntestine-TerminalIleum	174	PTGES2-AS1	ENSG00000232850.3	9	0.0295268	0.236215	8	0.241522	No	No
SmallIntestine-TerminalIleum	174	LCN2	ENSG00000148346.11	9	0.00243017	0.0218716	9	0.04307	Yes	No
SmallIntestine-TerminalIleum	174	C9orf16	ENSG00000171159.4	9	0.00233376	0.0210038	9	0.0422025	Yes	No
SmallIntestine-TerminalIleum	174	CIZ1	ENSG00000148337.20	9	0.00449846	0.0404861	9	0.0598309	No	No
SmallIntestine-TerminalIleum	174	DNM1	ENSG00000106976.20	9	0.00456951	0.0411256	9	0.0604566	No	No
SmallIntestine-TerminalIleum	174	GOLGA2	ENSG00000167110.17	9	0.0380106	0.342095	9	0.345337	No	No
SmallIntestine-TerminalIleum	174	SWI5	ENSG00000175854.11	9	0.0024495	0.0220455	9	0.0432309	Yes	No
SmallIntestine-TerminalIleum	174	TRUB2	ENSG00000167112.9	9	0.000278536	0.00250682	9	0.0206487	Yes	No
SmallIntestine-TerminalIleum	174	COQ4	ENSG00000167113.10	9	0.000679542	0.00611588	9	0.0266729	Yes	No
SmallIntestine-TerminalIleum	174	SLC27A4	ENSG00000167114.12	9	0.00244485	0.0220037	9	0.0432076	Yes	No
SmallIntestine-TerminalIleum	174	URM1	ENSG00000167118.10	9	0.000467439	0.00420695	9	0.0237251	Yes	No
SmallIntestine-TerminalIleum	174	CERCAM	ENSG00000167123.18	9	0.00223541	0.0201187	9	0.0413942	Yes	No
SmallIntestine-TerminalIleum	174	ODF2	ENSG00000136811.16	9	0.000464921	0.00418429	9	0.0236923	Yes	No
SmallIntestine-TerminalIleum	174	GLE1	ENSG00000119392.14	9	0.00201241	0.0181117	9	0.0396615	Yes	No
SmallIntestine-TerminalIleum	174	SPTAN1	ENSG00000197694.15	9	0.000256484	0.00256484	10	0.0207073	Yes	No
SmallIntestine-TerminalIleum	174	WDR34	ENSG00000119333.11	9	0.00197536	0.0197536	10	0.0410417	Yes	No
SmallIntestine-TerminalIleum	174	SET	ENSG00000119335.16	9	0.0109815	0.109815	10	0.122642	No	No
SmallIntestine-TerminalIleum	174	PKN3	ENSG00000160447.6	9	0.000363869	0.00363869	10	0.0229858	Yes	No
SmallIntestine-TerminalIleum	174	ZDHHC12	ENSG00000160446.18	9	0.00135314	0.0135314	10	0.035263	Yes	No
SmallIntestine-TerminalIleum	174	ZER1	ENSG00000160445.10	9	9.12367e-05	0.000912367	10	0.017058	Yes	No
SmallIntestine-TerminalIleum	174	TBC1D13	ENSG00000107021.15	9	0.000824481	0.00824481	10	0.0294276	Yes	No
SmallIntestine-TerminalIleum	174	ENDOG	ENSG00000167136.6	9	0.000284989	0.00284989	10	0.0213727	Yes	No
SmallIntestine-TerminalIleum	174	SPOUT1	ENSG00000198917.12	9	0.000956609	0.00956609	10	0.0308434	Yes	No
SmallIntestine-TerminalIleum	174	KYAT1	ENSG00000171097.13	9	0.00111747	0.0122922	11	0.0338722	Yes	No
SmallIntestine-TerminalIleum	174	LRRC8A	ENSG00000136802.11	9	0.000566267	0.00622894	11	0.0268105	Yes	No
SmallIntestine-TerminalIleum	174	PHYHD1	ENSG00000175287.18	9	0.00281502	0.0309652	11	0.051364	No	No
SmallIntestine-TerminalIleum	174	DOLK	ENSG00000175283.7	9	0.00553043	0.0608348	11	0.0782191	No	No
SmallIntestine-TerminalIleum	174	NUP188	ENSG00000095319.14	9	0.00158668	0.0174535	11	0.0390074	Yes	No
SmallIntestine-TerminalIleum	174	RP11-167N5.5	ENSG00000267834.1	9	0.00234054	0.025746	11	0.0467382	Yes	No
SmallIntestine-TerminalIleum	174	SH3GLB2	ENSG00000148341.17	9	0.00582148	0.0640363	11	0.0811721	No	No
SmallIntestine-TerminalIleum	174	MIGA2	ENSG00000148343.18	9	0.00139355	0.015329	11	0.0368505	Yes	No
SmallIntestine-TerminalIleum	174	DOLPP1	ENSG00000167130.17	9	0.00128521	0.0128521	10	0.0345165	Yes	No
SmallIntestine-TerminalIleum	174	CRAT	ENSG00000095321.16	9	0.00072463	0.0072463	10	0.0281329	Yes	No
SmallIntestine-TerminalIleum	174	PTPA	ENSG00000119383.19	9	0.00103764	0.0103764	10	0.0317007	Yes	No
SmallIntestine-TerminalIleum	174	RP11-247A12.7	ENSG00000268707.1	9	0.00463278	0.0509605	11	0.0692311	No	No
SmallIntestine-TerminalIleum	174	IER5L	ENSG00000188483.7	9	0.00171269	0.0188396	11	0.0402749	Yes	No
SmallIntestine-TerminalIleum	174	RP11-344B5.4	ENSG00000235007.2	9	8.68764e-05	0.000955641	11	0.0171176	Yes	No
SmallIntestine-TerminalIleum	174	RP11-344B5.2	ENSG00000224307.1	9	0.00889133	0.0978046	11	0.111834	No	No
SmallIntestine-TerminalIleum	174	C9orf106	ENSG00000179082.3	9	0.000869051	0.00955956	11	0.0308434	Yes	No
SmallIntestine-TerminalIleum	174	LINC01503	ENSG00000233901.5	9	0.00182509	0.0219011	12	0.0431035	Yes	No
SmallIntestine-TerminalIleum	174	RP11-65J3.3	ENSG00000230676.1	9	0.000682319	0.00818783	12	0.0293581	Yes	No
SmallIntestine-TerminalIleum	174	RP11-492E3.2	ENSG00000227619.1	9	0.0041874	0.0544361	13	0.0723077	No	No
SmallIntestine-TerminalIleum	174	NTMT1	ENSG00000148335.14	9	0.000705158	0.00916706	13	0.0303666	Yes	No
SmallIntestine-TerminalIleum	174	C9orf50	ENSG00000179058.6	9	0.000523385	0.006804	13	0.0274222	Yes	No
SmallIntestine-TerminalIleum	174	ASB6	ENSG00000148331.11	9	0.00157849	0.0205204	13	0.0417466	Yes	No
SmallIntestine-TerminalIleum	174	PRRX2	ENSG00000167157.10	9	1.31742e-05	0.000171265	13	0.0131329	Yes	No
SmallIntestine-TerminalIleum	174	PTGES	ENSG00000148344.10	9	9.03083e-05	0.00126432	14	0.0179852	Yes	No
SmallIntestine-TerminalIleum	174	TOR1B	ENSG00000136816.15	9	0.000281807	0.00394529	14	0.0233722	Yes	No
SmallIntestine-TerminalIleum	174	TOR1A	ENSG00000136827.11	9	0.00319387	0.0447141	14	0.0635688	No	No
SmallIntestine-TerminalIleum	174	C9orf78	ENSG00000136819.15	9	0.00125524	0.0175733	14	0.0391449	Yes	No
SmallIntestine-TerminalIleum	174	USP20	ENSG00000136878.12	9	0.00142019	0.0198827	14	0.0411321	Yes	No
SmallIntestine-TerminalIleum	174	FNBP1	ENSG00000187239.16	9	0.000156371	0.00234557	15	0.0203594	Yes	No
SmallIntestine-TerminalIleum	174	GPR107	ENSG00000148358.19	9	0.00121397	0.0194235	16	0.0407331	Yes	No
SmallIntestine-TerminalIleum	174	NCS1	ENSG00000107130.9	9	5.84786e-07	8.77179e-06	15	0.00658507	Yes	Yes
SmallIntestine-TerminalIleum	174	HMCN2	ENSG00000148357.16	9	0.00120997	0.0193595	16	0.0406782	Yes	No
SmallIntestine-TerminalIleum	174	ASS1	ENSG00000130707.17	9	0.00128993	0.0193489	15	0.040665	Yes	No
SmallIntestine-TerminalIleum	174	FUBP3	ENSG00000107164.15	9	0.00193849	0.0290774	15	0.049665	Yes	No
SmallIntestine-TerminalIleum	174	PRDM12	ENSG00000130711.3	9	2.99003e-05	0.000448505	15	0.0151077	Yes	No
SmallIntestine-TerminalIleum	174	EXOSC2	ENSG00000130713.15	9	1.5402e-05	0.00023103	15	0.013692	Yes	No
SmallIntestine-TerminalIleum	174	ABL1	ENSG00000097007.17	9	0.00355812	0.0569299	16	0.0745741	No	No
SmallIntestine-TerminalIleum	174	QRFP	ENSG00000188710.2	9	0.00186243	0.0279365	15	0.0485877	Yes	No
SmallIntestine-TerminalIleum	174	FIBCD1	ENSG00000130720.12	9	0.0010393	0.0155894	15	0.0371346	Yes	No
SmallIntestine-TerminalIleum	174	LAMC3	ENSG00000050555.17	9	0.000150618	0.00225927	15	0.020162	Yes	No
SmallIntestine-TerminalIleum	174	AIF1L	ENSG00000126878.12	9	0.000532433	0.00798649	15	0.0291037	Yes	No
SmallIntestine-TerminalIleum	174	NUP214	ENSG00000126883.16	9	0.00109551	0.0164327	15	0.0380381	Yes	No
SmallIntestine-TerminalIleum	174	FAM78A	ENSG00000126882.12	9	0.00011973	0.00167622	14	0.0191141	Yes	No
SmallIntestine-TerminalIleum	174	PLPP7	ENSG00000160539.4	9	0.00203677	0.0285147	14	0.0491541	Yes	No
SmallIntestine-TerminalIleum	174	PRRC2B	ENSG00000130723.18	9	0.00551858	0.0827787	15	0.0981855	No	No
SmallIntestine-TerminalIleum	174	POMT1	ENSG00000130714.15	9	0.00135614	0.018986	14	0.0403649	Yes	No
SmallIntestine-TerminalIleum	174	UCK1	ENSG00000130717.12	9	0.00138314	0.0193639	14	0.0406828	Yes	No
SmallIntestine-TerminalIleum	174	RP11-40A7.2	ENSG00000283526.1	9	0.00274235	0.0383929	14	0.0579245	No	No
SmallIntestine-TerminalIleum	174	RAPGEF1	ENSG00000107263.18	9	0.00113295	0.0158613	14	0.0374351	Yes	No
SmallIntestine-TerminalIleum	174	MED27	ENSG00000160563.13	9	0.00932451	0.139868	15	0.150056	No	No
SmallIntestine-TerminalIleum	174	NTNG2	ENSG00000196358.10	9	0.000852054	0.0119287	14	0.0334449	Yes	No
SmallIntestine-TerminalIleum	174	SETX	ENSG00000107290.13	9	0.000456601	0.00730561	16	0.0282186	Yes	No
SmallIntestine-TerminalIleum	174	TTF1	ENSG00000125482.12	9	0.00139127	0.020869	15	0.0420633	Yes	No
SmallIntestine-TerminalIleum	174	DDX31	ENSG00000125485.17	9	0.00410722	0.0698227	17	0.0863412	No	No
SmallIntestine-TerminalIleum	174	GTF3C4	ENSG00000125484.11	9	0.00013872	0.00235825	17	0.0203755	Yes	No
SmallIntestine-TerminalIleum	174	AK8	ENSG00000165695.9	9	0.000437673	0.00787811	18	0.0289672	Yes	No
SmallIntestine-TerminalIleum	174	SPACA9	ENSG00000165698.15	9	0.00200035	0.034006	17	0.0541192	No	No
SmallIntestine-TerminalIleum	174	TSC1	ENSG00000165699.13	9	0.00193716	0.0348689	18	0.0548868	No	No
SmallIntestine-TerminalIleum	174	GFI1B	ENSG00000165702.13	9	0.00033165	0.00596971	18	0.0263856	Yes	No
SmallIntestine-TerminalIleum	174	GTF3C5	ENSG00000148308.17	9	0.000334758	0.00602564	18	0.0265012	Yes	No
SmallIntestine-TerminalIleum	174	CEL	ENSG00000170835.14	9	0.000221159	0.00398086	18	0.0234327	Yes	No
SmallIntestine-TerminalIleum	174	RALGDS	ENSG00000160271.14	9	0.00129542	0.0246129	19	0.0457519	Yes	No
SmallIntestine-TerminalIleum	174	GBGT1	ENSG00000148288.11	9	0.000410993	0.00780888	19	0.028902	Yes	No
SmallIntestine-TerminalIleum	174	ABO	ENSG00000175164.13	9	0.000323143	0.00646285	20	0.0270897	Yes	No
SmallIntestine-TerminalIleum	174	SURF6	ENSG00000148296.6	9	0.000104679	0.00209358	20	0.0198072	Yes	No
SmallIntestine-TerminalIleum	174	MED22	ENSG00000148297.15	9	0.000925277	0.0185055	20	0.0399727	Yes	No
SmallIntestine-TerminalIleum	174	RPL7A	ENSG00000148303.16	9	0.0010074	0.0201481	20	0.041407	Yes	No
SmallIntestine-TerminalIleum	174	SURF1	ENSG00000148290.9	9	0.000245674	0.00491348	20	0.024802	Yes	No
SmallIntestine-TerminalIleum	174	SURF2	ENSG00000148291.9	9	0.000221894	0.00443787	20	0.0239401	Yes	No
SmallIntestine-TerminalIleum	174	SURF4	ENSG00000148248.13	9	0.00180643	0.0361287	20	0.055963	No	No
SmallIntestine-TerminalIleum	174	STKLD1	ENSG00000198870.7	9	0.00302042	0.0604084	20	0.0777882	No	No
SmallIntestine-TerminalIleum	174	REXO4	ENSG00000148300.11	9	0.000361642	0.00723284	20	0.0281148	Yes	No
SmallIntestine-TerminalIleum	174	ADAMTS13	ENSG00000160323.18	9	0.000203737	0.00407474	20	0.0235943	Yes	No
SmallIntestine-TerminalIleum	174	CACFD1	ENSG00000160325.14	9	0.000854397	0.0170879	20	0.0386118	Yes	No
SmallIntestine-TerminalIleum	174	SLC2A6	ENSG00000160326.13	9	0.00148276	0.0296552	20	0.0501764	No	No
SmallIntestine-TerminalIleum	174	ADAMTSL2	ENSG00000197859.9	9	0.000811117	0.0162223	20	0.0377782	Yes	No
SmallIntestine-TerminalIleum	174	FAM163B	ENSG00000196990.8	9	0.000545075	0.0109015	20	0.0323029	Yes	No
SmallIntestine-TerminalIleum	174	DBH	ENSG00000123454.10	9	0.00224446	0.0448892	20	0.06375	No	No
SmallIntestine-TerminalIleum	174	SARDH	ENSG00000123453.17	9	0.000101755	0.00213685	21	0.0198197	Yes	No
SmallIntestine-TerminalIleum	174	VAV2	ENSG00000160293.16	9	0.000133484	0.00307014	23	0.0219451	Yes	No
SmallIntestine-TerminalIleum	174	LINC00094	ENSG00000235106.9	9	3.99561e-05	0.000839079	21	0.0167285	Yes	No
SmallIntestine-TerminalIleum	174	BRD3	ENSG00000169925.16	9	0.000380432	0.0083695	22	0.0295462	Yes	No
SmallIntestine-TerminalIleum	174	WDR5	ENSG00000196363.9	9	0.000209131	0.00460087	22	0.0242513	Yes	No
SmallIntestine-TerminalIleum	174	LL09NC01-139C3.1	ENSG00000273473.1	9	0.00012581	0.00276783	22	0.0211047	Yes	No
SmallIntestine-TerminalIleum	174	RXRA	ENSG00000186350.9	9	0.000529148	0.0121704	23	0.0337114	Yes	No
SmallIntestine-TerminalIleum	174	COL5A1	ENSG00000130635.15	9	0.000926695	0.0222407	24	0.0434001	Yes	No
SmallIntestine-TerminalIleum	174	FCN2	ENSG00000160339.15	9	0.00155617	0.0326795	21	0.0529521	No	No
SmallIntestine-TerminalIleum	174	FCN1	ENSG00000085265.10	9	0.00129678	0.0272324	21	0.0480095	Yes	No
SmallIntestine-TerminalIleum	174	OLFM1	ENSG00000130558.19	9	0.000874691	0.0183685	21	0.0398822	Yes	No
SmallIntestine-TerminalIleum	174	PPP1R26	ENSG00000196422.10	9	0.00151043	0.0302087	20	0.0507238	No	No
SmallIntestine-TerminalIleum	174	C9orf116	ENSG00000160345.12	9	0.000771453	0.0154291	20	0.0369781	Yes	No
SmallIntestine-TerminalIleum	174	MRPS2	ENSG00000122140.10	9	0.000156816	0.00313633	20	0.0219786	Yes	No
SmallIntestine-TerminalIleum	174	KCNT1	ENSG00000107147.12	9	0.00225342	0.0473218	21	0.0659704	No	No
SmallIntestine-TerminalIleum	174	CAMSAP1	ENSG00000130559.18	9	0.00124569	0.0261596	21	0.0470632	Yes	No
SmallIntestine-TerminalIleum	174	UBAC1	ENSG00000130560.8	9	0.00143354	0.0286707	20	0.0493208	Yes	No
SmallIntestine-TerminalIleum	174	NACC2	ENSG00000148411.7	9	0.000226141	0.00452282	20	0.0240836	Yes	No
SmallIntestine-TerminalIleum	174	RP11-83N9.5	ENSG00000260193.1	9	0.00143433	0.0272522	19	0.0480218	Yes	No
SmallIntestine-TerminalIleum	174	C9orf69	ENSG00000238227.7	9	0.00218242	0.041466	19	0.0607617	No	No
SmallIntestine-TerminalIleum	174	RP11-83N9.6	ENSG00000275329.1	9	0.00138311	0.0262792	19	0.0472033	Yes	No
SmallIntestine-TerminalIleum	174	QSOX2	ENSG00000165661.16	9	0.00400793	0.0721428	18	0.088475	No	No
SmallIntestine-TerminalIleum	174	DKFZP434A062	ENSG00000262075.3	9	0.00478933	0.0814186	17	0.0969709	No	No
SmallIntestine-TerminalIleum	174	GPSM1	ENSG00000160360.12	9	0.000447472	0.00760702	17	0.0286367	Yes	No
SmallIntestine-TerminalIleum	174	DNLZ	ENSG00000213221.4	9	0.000963327	0.0163766	17	0.0379629	Yes	No
SmallIntestine-TerminalIleum	174	CARD9	ENSG00000187796.13	9	0.00032776	0.00557192	17	0.0257991	Yes	No
SmallIntestine-TerminalIleum	174	SNAPC4	ENSG00000165684.4	9	0.000217311	0.00369429	17	0.0230727	Yes	No
SmallIntestine-TerminalIleum	174	SDCCAG3	ENSG00000165689.16	9	0.00211471	0.03595	17	0.0558019	No	No
SmallIntestine-TerminalIleum	174	PMPCA	ENSG00000165688.11	9	0.000573051	0.00974187	17	0.031008	Yes	No
SmallIntestine-TerminalIleum	174	INPP5E	ENSG00000148384.12	9	0.00518129	0.088082	17	0.102984	No	No
SmallIntestine-TerminalIleum	174	SEC16A	ENSG00000148396.18	9	1.82619e-06	3.10451e-05	17	0.00920218	Yes	Yes
SmallIntestine-TerminalIleum	174	C9orf163	ENSG00000196366.3	9	0.00452801	0.0724482	16	0.0887624	No	No
SmallIntestine-TerminalIleum	174	NOTCH1	ENSG00000148400.9	9	0.00551989	0.0938381	17	0.108303	No	No
SmallIntestine-TerminalIleum	174	LINC01451	ENSG00000279141.3	9	0.00944157	0.151065	16	0.160435	No	No
SmallIntestine-TerminalIleum	174	EGFL7	ENSG00000172889.15	9	0.000996549	0.0149482	15	0.0364428	Yes	No
SmallIntestine-TerminalIleum	174	AGPAT2	ENSG00000169692.12	9	0.00594489	0.0891733	15	0.103955	No	No
SmallIntestine-TerminalIleum	174	FAM69B	ENSG00000165716.10	9	0.000752453	0.0112868	15	0.0327924	Yes	No
SmallIntestine-TerminalIleum	174	LCN10	ENSG00000187922.13	9	0.00502336	0.0753504	15	0.0913733	No	No
SmallIntestine-TerminalIleum	174	LCN6	ENSG00000267206.5	9	0.00172481	0.0258721	15	0.0468216	Yes	No
SmallIntestine-TerminalIleum	174	LCN8	ENSG00000204001.9	9	0.00123243	0.0184864	15	0.0399727	Yes	No
SmallIntestine-TerminalIleum	174	LCN15	ENSG00000177984.6	9	0.00332194	0.0498291	15	0.0681551	No	No
SmallIntestine-TerminalIleum	174	TMEM141	ENSG00000244187.7	9	6.25582e-05	0.000938373	15	0.0171176	Yes	No
SmallIntestine-TerminalIleum	174	CCDC183	ENSG00000213213.13	9	4.52572e-06	6.78859e-05	15	0.012078	Yes	No
SmallIntestine-TerminalIleum	174	RABL6	ENSG00000196642.18	9	0.00401468	0.0602203	15	0.0775951	No	No
SmallIntestine-TerminalIleum	174	C9orf172	ENSG00000232434.2	9	0.00441352	0.0662028	15	0.0830521	No	No
SmallIntestine-TerminalIleum	174	PHPT1	ENSG00000054148.17	9	0.000446576	0.00669864	15	0.0273523	Yes	No
SmallIntestine-TerminalIleum	174	MAMDC4	ENSG00000177943.13	9	0.00024628	0.00369419	15	0.0230727	Yes	No
SmallIntestine-TerminalIleum	174	EDF1	ENSG00000107223.12	9	0.00011428	0.0017142	15	0.0192065	Yes	No
SmallIntestine-TerminalIleum	174	TRAF2	ENSG00000127191.17	9	0.00485463	0.0728194	15	0.0890775	No	No
SmallIntestine-TerminalIleum	174	FBXW5	ENSG00000159069.13	9	0.00510436	0.0765654	15	0.0924892	No	No
SmallIntestine-TerminalIleum	174	C8G	ENSG00000176919.11	9	0.00248831	0.0373247	15	0.0570056	No	No
SmallIntestine-TerminalIleum	174	LCN12	ENSG00000184925.11	9	0.000255827	0.0038374	15	0.0232352	Yes	No
SmallIntestine-TerminalIleum	174	PTGDS	ENSG00000107317.12	9	7.33253e-05	0.00109988	15	0.0174908	Yes	No
SmallIntestine-TerminalIleum	174	LCNL1	ENSG00000214402.6	9	0.00121185	0.0181777	15	0.0397056	Yes	No
SmallIntestine-TerminalIleum	174	C9orf142	ENSG00000148362.10	9	0.00374004	0.0561006	15	0.0738334	No	No
SmallIntestine-TerminalIleum	174	CLIC3	ENSG00000169583.12	9	0.000163789	0.00245683	15	0.0205549	Yes	No
SmallIntestine-TerminalIleum	174	ABCA2	ENSG00000107331.16	9	0.00483148	0.0724721	15	0.0887775	No	No
SmallIntestine-TerminalIleum	174	FUT7	ENSG00000180549.7	9	0.00464294	0.0696441	15	0.0861784	No	No
SmallIntestine-TerminalIleum	174	NPDC1	ENSG00000107281.9	9	0.000930006	0.0139501	15	0.0356238	Yes	No
SmallIntestine-TerminalIleum	174	ENTPD2	ENSG00000054179.11	9	0.00045265	0.00678975	15	0.0274119	Yes	No
SmallIntestine-TerminalIleum	174	SAPCD2	ENSG00000186193.8	9	0.00128886	0.0180441	14	0.039596	Yes	No
SmallIntestine-TerminalIleum	174	UAP1L1	ENSG00000197355.10	9	0.000109886	0.0015384	14	0.0188545	Yes	No
SmallIntestine-TerminalIleum	174	MAN1B1	ENSG00000177239.14	9	0.000224008	0.00313611	14	0.0219786	Yes	No
SmallIntestine-TerminalIleum	174	DPP7	ENSG00000176978.13	9	0.00233954	0.0327535	14	0.0530251	No	No
SmallIntestine-TerminalIleum	174	GRIN1	ENSG00000176884.14	9	0.000414427	0.00580197	14	0.0261179	Yes	No
SmallIntestine-TerminalIleum	174	LRRC26	ENSG00000184709.7	9	0.000920517	0.0128872	14	0.0345373	Yes	No
SmallIntestine-TerminalIleum	174	TMEM210	ENSG00000185863.7	9	0.00490938	0.0687313	14	0.0853293	No	No
SmallIntestine-TerminalIleum	174	ANAPC2	ENSG00000176248.8	9	0.00178534	0.0249948	14	0.0460568	Yes	No
SmallIntestine-TerminalIleum	174	SSNA1	ENSG00000176101.11	9	0.000906988	0.0126978	14	0.0344183	Yes	No
SmallIntestine-TerminalIleum	174	TPRN	ENSG00000176058.11	9	2.91911e-06	4.08676e-05	14	0.0105283	Yes	No
SmallIntestine-TerminalIleum	174	TMEM203	ENSG00000187713.6	9	0.00101785	0.0142499	14	0.035921	Yes	No
SmallIntestine-TerminalIleum	174	NDOR1	ENSG00000188566.13	9	0.000643858	0.00901401	14	0.0302669	Yes	No
SmallIntestine-TerminalIleum	174	RNF208	ENSG00000212864.3	9	0.000955224	0.0133731	14	0.0350961	Yes	No
SmallIntestine-TerminalIleum	174	CYSRT1	ENSG00000197191.4	9	0.00238184	0.0333458	14	0.053532	No	No
SmallIntestine-TerminalIleum	174	RNF224	ENSG00000233198.3	9	0.000740662	0.0103693	14	0.0317007	Yes	No
SmallIntestine-TerminalIleum	174	SLC34A3	ENSG00000198569.9	9	0.00115461	0.0161646	14	0.0377094	Yes	No
SmallIntestine-TerminalIleum	174	TUBB4B	ENSG00000188229.5	9	8.31449e-05	0.00116403	14	0.0177059	Yes	No
SmallIntestine-TerminalIleum	174	FAM166A	ENSG00000188163.7	9	0.00309336	0.0402137	13	0.0595769	No	No
SmallIntestine-TerminalIleum	174	STPG3	ENSG00000197768.10	9	0.000213125	0.00277063	13	0.0211047	Yes	No
SmallIntestine-TerminalIleum	174	NELFB	ENSG00000188986.6	9	0.00286195	0.0372053	13	0.0568902	No	No
SmallIntestine-TerminalIleum	174	TOR4A	ENSG00000198113.2	9	0.00143984	0.018718	13	0.0401932	Yes	No
SmallIntestine-TerminalIleum	174	NRARP	ENSG00000198435.3	9	0.000330698	0.00429908	13	0.0238328	Yes	No
SmallIntestine-TerminalIleum	174	EXD3	ENSG00000187609.15	9	0.00356246	0.046312	13	0.0650956	No	No
SmallIntestine-TerminalIleum	174	NOXA1	ENSG00000188747.8	9	0.000545805	0.00654966	12	0.027178	Yes	No
SmallIntestine-TerminalIleum	174	ENTPD8	ENSG00000188833.9	9	8.14815e-05	0.000896296	11	0.0169256	Yes	No
SmallIntestine-TerminalIleum	174	NSMF	ENSG00000165802.21	9	0.00342225	0.0376447	11	0.0572751	No	No
SmallIntestine-TerminalIleum	174	PNPLA7	ENSG00000130653.15	9	0.0109722	0.120694	11	0.132356	No	No
SmallIntestine-TerminalIleum	174	MRPL41	ENSG00000182154.7	9	9.6534e-05	0.00096534	10	0.0171176	Yes	No
SmallIntestine-TerminalIleum	174	DPH7	ENSG00000148399.12	9	0.000891677	0.00891677	10	0.0302152	Yes	No
SmallIntestine-TerminalIleum	174	ZMYND19	ENSG00000165724.5	9	0.00342585	0.0342585	10	0.0543345	No	No
SmallIntestine-TerminalIleum	174	ARRDC1	ENSG00000197070.13	9	0.000510438	0.00510438	10	0.0251012	Yes	No
SmallIntestine-TerminalIleum	174	EHMT1	ENSG00000181090.19	9	0.00154477	0.0154477	10	0.0369918	Yes	No
SmallIntestine-TerminalIleum	174	CACNA1B	ENSG00000148408.12	9	0.00275528	0.0220423	8	0.0432291	Yes	No
SmallIntestine-TerminalIleum	174	RP11-885N19.6	ENSG00000237419.1	9	0.00821627	0.0492976	6	0.067693	No	No
SmallIntestine-TerminalIleum	174	TUBB8	ENSG00000261456.5	10	0.00294122	0.0176473	6	0.0392072	Yes	No
SmallIntestine-TerminalIleum	174	ZMYND11	ENSG00000015171.19	10	0.00495305	0.0396244	8	0.0590274	No	No
SmallIntestine-TerminalIleum	174	DIP2C	ENSG00000151240.16	10	0.000490134	0.00637175	13	0.0269684	Yes	No
SmallIntestine-TerminalIleum	174	PRR26	ENSG00000180525.11	10	5.89533e-05	0.000766393	13	0.0161814	Yes	No
SmallIntestine-TerminalIleum	174	LARP4B	ENSG00000107929.14	10	3.90162e-05	0.000585242	15	0.0155298	Yes	No
SmallIntestine-TerminalIleum	174	GTPBP4	ENSG00000107937.18	10	0.00328181	0.052509	16	0.0705931	No	No
SmallIntestine-TerminalIleum	174	IDI1	ENSG00000067064.10	10	0.000572625	0.00973462	17	0.0310034	Yes	No
SmallIntestine-TerminalIleum	174	WDR37	ENSG00000047056.14	10	5.68983e-05	0.00102417	18	0.0173461	Yes	No
SmallIntestine-TerminalIleum	174	ADARB2	ENSG00000185736.15	10	0.000783456	0.0188029	24	0.0402347	Yes	No
SmallIntestine-TerminalIleum	174	RP11-118K6.3	ENSG00000273001.1	10	0.00766405	0.168609	22	0.177022	No	No
SmallIntestine-TerminalIleum	174	PFKP	ENSG00000067057.16	10	0.000446954	0.00983299	22	0.0310996	Yes	No
SmallIntestine-TerminalIleum	174	PITRM1	ENSG00000107959.15	10	0.00103583	0.0227882	22	0.0439497	Yes	No
SmallIntestine-TerminalIleum	174	KLF6	ENSG00000067082.14	10	5.59615e-05	0.00111923	20	0.0176206	Yes	No
SmallIntestine-TerminalIleum	174	RP11-433J20.1	ENSG00000236990.1	10	0.00539896	0.113378	21	0.125775	No	No
SmallIntestine-TerminalIleum	174	LINC00702	ENSG00000233117.2	10	0.000141556	0.00311423	22	0.0219786	Yes	No
SmallIntestine-TerminalIleum	174	LINC00704	ENSG00000231298.6	10	0.004393	0.101039	23	0.114762	No	No
SmallIntestine-TerminalIleum	174	LINC00705	ENSG00000225269.2	10	0.000764769	0.0168249	22	0.038347	Yes	No
SmallIntestine-TerminalIleum	174	AKR1E2	ENSG00000165568.17	10	0.000143791	0.00316339	22	0.0220485	Yes	No
SmallIntestine-TerminalIleum	174	AKR1C1	ENSG00000187134.13	10	0.00816918	0.171553	21	0.17978	No	No
SmallIntestine-TerminalIleum	174	AKR1C2	ENSG00000151632.17	10	0.00590464	0.123997	21	0.135353	No	No
SmallIntestine-TerminalIleum	174	AKR1C3	ENSG00000196139.13	10	0.000885905	0.0194899	22	0.0407467	Yes	No
SmallIntestine-TerminalIleum	174	AKR1C4	ENSG00000198610.10	10	0.00381103	0.0838427	22	0.0991402	No	No
SmallIntestine-TerminalIleum	174	RP11-445P17.8	ENSG00000224034.1	10	4.17269e-05	0.000917993	22	0.0171037	Yes	No
SmallIntestine-TerminalIleum	174	UCN3	ENSG00000178473.6	10	0.000925383	0.0203584	22	0.0415886	Yes	No
SmallIntestine-TerminalIleum	174	TUBAL3	ENSG00000178462.11	10	0.000350736	0.00771619	22	0.0288017	Yes	No
SmallIntestine-TerminalIleum	174	NET1	ENSG00000173848.18	10	2.36944e-05	0.000521278	22	0.0152333	Yes	No
SmallIntestine-TerminalIleum	174	CALML5	ENSG00000178372.7	10	0.00156711	0.0344764	22	0.0545162	No	No
SmallIntestine-TerminalIleum	174	CALML3	ENSG00000178363.4	10	5.55292e-05	0.00122164	22	0.0179176	Yes	No
SmallIntestine-TerminalIleum	174	RP13-463N16.6	ENSG00000242147.1	10	0.000964101	0.0212102	22	0.0424131	Yes	No
SmallIntestine-TerminalIleum	174	RP11-336A10.5	ENSG00000231483.1	10	0.00135637	0.0284838	21	0.0491319	Yes	No
SmallIntestine-TerminalIleum	174	RP11-336A10.4	ENSG00000228951.1	10	0.000496625	0.0109258	22	0.0323317	Yes	No
SmallIntestine-TerminalIleum	174	ASB13	ENSG00000196372.12	10	9.46335e-05	0.00208194	22	0.0198072	Yes	No
SmallIntestine-TerminalIleum	174	FAM208B	ENSG00000108021.19	10	0.00116192	0.0267242	23	0.0476186	Yes	No
SmallIntestine-TerminalIleum	174	GDI2	ENSG00000057608.16	10	0.00120635	0.027746	23	0.0484304	Yes	No
SmallIntestine-TerminalIleum	174	RP11-318E3.9	ENSG00000272764.1	10	0.000484725	0.010664	22	0.0320122	Yes	No
SmallIntestine-TerminalIleum	174	ANKRD16	ENSG00000134461.15	10	0.00149363	0.0328599	22	0.0531158	No	No
SmallIntestine-TerminalIleum	174	FBXO18	ENSG00000134452.19	10	0.00459559	0.101103	22	0.1148	No	No
SmallIntestine-TerminalIleum	174	IL15RA	ENSG00000134470.20	10	0.000139477	0.00306849	22	0.0219451	Yes	No
SmallIntestine-TerminalIleum	174	IL2RA	ENSG00000134460.15	10	0.00312208	0.0686857	22	0.085284	No	No
SmallIntestine-TerminalIleum	174	RBM17	ENSG00000134453.15	10	1.29068e-05	0.000271043	21	0.0139564	Yes	No
SmallIntestine-TerminalIleum	174	PFKFB3	ENSG00000170525.19	10	0.000871046	0.018292	21	0.0398138	Yes	No
SmallIntestine-TerminalIleum	174	RP11-563J2.2	ENSG00000215244.2	10	0.000973755	0.0194751	20	0.0407447	Yes	No
SmallIntestine-TerminalIleum	174	RP11-563J2.3	ENSG00000212743.2	10	1.61966e-05	0.000307735	19	0.0140022	Yes	No
SmallIntestine-TerminalIleum	174	PRKCQ	ENSG00000065675.14	10	0.000358318	0.00716636	20	0.027963	Yes	No
SmallIntestine-TerminalIleum	174	RP11-554I8.1	ENSG00000225948.2	10	0.00316317	0.0601003	19	0.0774713	No	No
SmallIntestine-TerminalIleum	174	LINC00707	ENSG00000238266.1	10	0.000206832	0.00392981	19	0.0233682	Yes	No
SmallIntestine-TerminalIleum	174	SFMBT2	ENSG00000198879.11	10	0.0012735	0.0267436	21	0.0476188	Yes	No
SmallIntestine-TerminalIleum	174	RP5-1031D4.2	ENSG00000232591.1	10	0.000217562	0.00413367	19	0.0236865	Yes	No
SmallIntestine-TerminalIleum	174	ITIH5	ENSG00000123243.14	10	6.46005e-06	0.000129201	20	0.0128909	Yes	No
SmallIntestine-TerminalIleum	174	ITIH2	ENSG00000151655.18	10	0.00159355	0.031871	20	0.0522471	No	No
SmallIntestine-TerminalIleum	174	KIN	ENSG00000151657.11	10	0.000208452	0.00416904	20	0.0236923	Yes	No
SmallIntestine-TerminalIleum	174	ATP5C1	ENSG00000165629.19	10	0.00323936	0.0647872	20	0.0818693	No	No
SmallIntestine-TerminalIleum	174	TAF3	ENSG00000165632.7	10	0.000356162	0.00747939	21	0.0284965	Yes	No
SmallIntestine-TerminalIleum	174	GATA3	ENSG00000107485.15	10	0.000701458	0.0133277	19	0.0350858	Yes	No
SmallIntestine-TerminalIleum	174	SFTA1P	ENSG00000225383.7	10	0.000269545	0.00458227	17	0.024194	Yes	No
SmallIntestine-TerminalIleum	174	CELF2	ENSG00000048740.18	10	0.00123071	0.0258449	21	0.0467954	Yes	No
SmallIntestine-TerminalIleum	174	USP6NL	ENSG00000148429.14	10	0.000749778	0.0142458	19	0.035921	Yes	No
SmallIntestine-TerminalIleum	174	RP11-138I18.2	ENSG00000271046.1	10	0.00254227	0.0432186	17	0.0622354	No	No
SmallIntestine-TerminalIleum	174	ECHDC3	ENSG00000134463.14	10	0.000651207	0.0110705	17	0.0325392	Yes	No
SmallIntestine-TerminalIleum	174	PROSER2	ENSG00000148426.12	10	0.00301222	0.0512077	17	0.069441	No	No
SmallIntestine-TerminalIleum	174	UPF2	ENSG00000151461.19	10	0.000721939	0.0137168	19	0.0354092	Yes	No
SmallIntestine-TerminalIleum	174	DHTKD1	ENSG00000181192.11	10	0.000519767	0.00987556	19	0.0311607	Yes	No
SmallIntestine-TerminalIleum	174	SEC61A2	ENSG00000065665.20	10	0.000189372	0.00359806	19	0.0228868	Yes	No
SmallIntestine-TerminalIleum	174	NUDT5	ENSG00000165609.12	10	0.000274527	0.00521602	19	0.0252049	Yes	No
SmallIntestine-TerminalIleum	174	CDC123	ENSG00000151465.13	10	0.00386906	0.0735121	19	0.0896871	No	No
SmallIntestine-TerminalIleum	174	CAMK1D	ENSG00000183049.12	10	0.00121836	0.0292407	24	0.0497974	Yes	No
SmallIntestine-TerminalIleum	174	CCDC3	ENSG00000151468.10	10	0.00129458	0.0284808	22	0.0491319	Yes	No
SmallIntestine-TerminalIleum	174	OPTN	ENSG00000123240.16	10	0.00359101	0.0754112	21	0.0914307	No	No
SmallIntestine-TerminalIleum	174	MCM10	ENSG00000065328.16	10	8.06591e-05	0.00169384	21	0.0191997	Yes	No
SmallIntestine-TerminalIleum	174	PHYH	ENSG00000107537.13	10	0.000403597	0.00847553	21	0.0296373	Yes	No
SmallIntestine-TerminalIleum	174	SEPHS1	ENSG00000086475.14	10	0.000421736	0.00885646	21	0.0301551	Yes	No
SmallIntestine-TerminalIleum	174	BEND7	ENSG00000165626.16	10	0.00339643	0.0747215	22	0.0907765	No	No
SmallIntestine-TerminalIleum	174	PRPF18	ENSG00000165630.13	10	0.00027948	0.00586907	21	0.0262153	Yes	No
SmallIntestine-TerminalIleum	174	FRMD4A	ENSG00000151474.21	10	1.28118e-05	0.000358731	28	0.0145881	Yes	No
SmallIntestine-TerminalIleum	174	FAM107B	ENSG00000065809.13	10	0.000509797	0.0112155	22	0.0326834	Yes	No
SmallIntestine-TerminalIleum	174	CDNF	ENSG00000185267.9	10	0.000137078	0.00260448	19	0.0207267	Yes	No
SmallIntestine-TerminalIleum	174	HSPA14	ENSG00000187522.14	10	0.000894135	0.0169886	19	0.0384963	Yes	No
SmallIntestine-TerminalIleum	174	RP11-398C13.8	ENSG00000284024.1	10	0.00261714	0.0497257	19	0.0680566	No	No
SmallIntestine-TerminalIleum	174	RP11-398C13.6	ENSG00000272853.1	10	0.00254433	0.0483423	19	0.0668463	No	No
SmallIntestine-TerminalIleum	174	SUV39H2	ENSG00000152455.15	10	2.85306e-08	5.42081e-07	19	0.00283671	Yes	Yes
SmallIntestine-TerminalIleum	174	DCLRE1C	ENSG00000152457.17	10	7.71121e-05	0.00146513	19	0.0185857	Yes	No
SmallIntestine-TerminalIleum	174	MEIG1	ENSG00000197889.9	10	0.000198639	0.0035755	18	0.0228537	Yes	No
SmallIntestine-TerminalIleum	174	OLAH	ENSG00000152463.14	10	2.97095e-05	0.00053477	18	0.015325	Yes	No
SmallIntestine-TerminalIleum	174	ACBD7	ENSG00000176244.6	10	0.00382644	0.0688759	18	0.0854805	No	No
SmallIntestine-TerminalIleum	174	RPP38	ENSG00000152464.14	10	0.00159939	0.028789	18	0.0493928	Yes	No
SmallIntestine-TerminalIleum	174	NMT2	ENSG00000152465.17	10	0.000822585	0.0148065	18	0.0363742	Yes	No
SmallIntestine-TerminalIleum	174	FAM171A1	ENSG00000148468.16	10	0.00145457	0.0261823	18	0.0470852	Yes	No
SmallIntestine-TerminalIleum	174	ITGA8	ENSG00000077943.7	10	0.00148242	0.0266836	18	0.0475924	Yes	No
SmallIntestine-TerminalIleum	174	MINDY3	ENSG00000148481.13	10	0.00198265	0.033705	17	0.0538276	No	No
SmallIntestine-TerminalIleum	174	PTER	ENSG00000165983.14	10	0.00257727	0.0438136	17	0.0627766	No	No
SmallIntestine-TerminalIleum	174	C1QL3	ENSG00000165985.9	10	0.000223522	0.00357636	16	0.0228537	Yes	No
SmallIntestine-TerminalIleum	174	RSU1	ENSG00000148484.17	10	0.00450623	0.0811122	18	0.0967227	No	No
SmallIntestine-TerminalIleum	174	CUBN	ENSG00000107611.14	10	0.00143891	0.0287781	20	0.0493883	Yes	No
SmallIntestine-TerminalIleum	174	RP11-406H21.2	ENSG00000273153.1	10	0.00366235	0.0659222	18	0.0828125	No	No
SmallIntestine-TerminalIleum	174	TRDMT1	ENSG00000107614.21	10	0.000162441	0.00308638	19	0.021977	Yes	No
SmallIntestine-TerminalIleum	174	VIM	ENSG00000026025.15	10	0.00152444	0.0289644	19	0.0495575	Yes	No
SmallIntestine-TerminalIleum	174	ST8SIA6	ENSG00000148488.15	10	0.00229981	0.048296	21	0.0668021	No	No
SmallIntestine-TerminalIleum	174	HACD1	ENSG00000165996.13	10	0.000203279	0.00406559	20	0.0235943	Yes	No
SmallIntestine-TerminalIleum	174	STAM	ENSG00000136738.14	10	0.00353128	0.0706256	20	0.0871101	No	No
SmallIntestine-TerminalIleum	174	TMEM236	ENSG00000148483.8	10	0.000321366	0.00642732	20	0.0270374	Yes	No
SmallIntestine-TerminalIleum	174	MRC1	ENSG00000260314.2	10	0.00340774	0.0715625	21	0.0879993	No	No
SmallIntestine-TerminalIleum	174	SLC39A12	ENSG00000148482.11	10	0.00402724	0.0885994	22	0.10344	No	No
SmallIntestine-TerminalIleum	174	CACNB2	ENSG00000165995.18	10	0.000688846	0.01791	26	0.0394634	Yes	No
SmallIntestine-TerminalIleum	174	NSUN6	ENSG00000241058.3	10	0.000708372	0.0162926	23	0.0378661	Yes	No
SmallIntestine-TerminalIleum	174	ARL5B	ENSG00000165997.4	10	0.00751423	0.165313	22	0.173912	No	No
SmallIntestine-TerminalIleum	174	MALRD1	ENSG00000204740.10	10	2.64116e-06	7.39525e-05	28	0.0124809	Yes	No
SmallIntestine-TerminalIleum	174	PLXDC2	ENSG00000120594.16	10	0.0172872	0.397606	23	0.40006	No	No
SmallIntestine-TerminalIleum	174	NEBL	ENSG00000078114.18	10	0.00254285	0.0406855	16	0.0600026	No	No
SmallIntestine-TerminalIleum	174	CASC10	ENSG00000204682.5	10	0.000422561	0.00380305	9	0.0232034	Yes	No
SmallIntestine-TerminalIleum	174	SKIDA1	ENSG00000180592.16	10	0.000116331	0.00104698	9	0.0173832	Yes	No
SmallIntestine-TerminalIleum	174	MLLT10	ENSG00000078403.16	10	0.00174561	0.0174561	10	0.0390074	Yes	No
SmallIntestine-TerminalIleum	174	DNAJC1	ENSG00000136770.10	10	0.00130395	0.0117355	9	0.0332821	Yes	No
SmallIntestine-TerminalIleum	174	RP11-573G6.6	ENSG00000261671.1	10	0.00026629	0.00213032	8	0.0198131	Yes	No
SmallIntestine-TerminalIleum	174	COMMD3	ENSG00000148444.15	10	0.00528576	0.0370003	7	0.0567321	No	No
SmallIntestine-TerminalIleum	174	BMI1	ENSG00000168283.13	10	0.00817179	0.0572026	7	0.0748049	No	No
SmallIntestine-TerminalIleum	174	PIP4K2A	ENSG00000150867.13	10	0.010672	0.0960484	9	0.110229	No	No
SmallIntestine-TerminalIleum	174	MSRB2	ENSG00000148450.12	10	0.00070535	0.00775884	11	0.0288529	Yes	No
SmallIntestine-TerminalIleum	174	OTUD1	ENSG00000165312.6	10	4.17382e-05	0.000500858	12	0.0151442	Yes	No
SmallIntestine-TerminalIleum	174	KIAA1217	ENSG00000120549.17	10	0.000702038	0.0133387	19	0.0350917	Yes	No
SmallIntestine-TerminalIleum	174	ARHGAP21	ENSG00000107863.17	10	0.00072433	0.0115893	16	0.0330928	Yes	No
SmallIntestine-TerminalIleum	174	PRTFDC1	ENSG00000099256.18	10	0.00190103	0.0304165	16	0.0508678	No	No
SmallIntestine-TerminalIleum	174	RP11-165A20.3	ENSG00000273107.1	10	0.00215186	0.0344298	16	0.0544792	No	No
SmallIntestine-TerminalIleum	174	ENKUR	ENSG00000151023.16	10	0.00129453	0.0233015	18	0.0444498	Yes	No
SmallIntestine-TerminalIleum	174	THNSL1	ENSG00000185875.12	10	0.00378682	0.0605891	16	0.0779727	No	No
SmallIntestine-TerminalIleum	174	GPR158	ENSG00000151025.9	10	2.72622e-05	0.00062703	23	0.0155349	Yes	No
SmallIntestine-TerminalIleum	174	MYO3A	ENSG00000095777.14	10	0.000471044	0.010834	23	0.0321969	Yes	No
SmallIntestine-TerminalIleum	174	APBB1IP	ENSG00000077420.15	10	0.00199044	0.0437897	22	0.0627542	No	No
SmallIntestine-TerminalIleum	174	PDSS1	ENSG00000148459.15	10	0.00416189	0.0873998	21	0.102333	No	No
SmallIntestine-TerminalIleum	174	ABI1	ENSG00000136754.16	10	0.00012386	0.00260106	21	0.0207267	Yes	No
SmallIntestine-TerminalIleum	174	ANKRD26	ENSG00000107890.16	10	0.00247073	0.0494145	20	0.0677791	No	No
SmallIntestine-TerminalIleum	174	YME1L1	ENSG00000136758.18	10	0.00804391	0.14479	18	0.154436	No	No
SmallIntestine-TerminalIleum	174	MASTL	ENSG00000120539.14	10	0.00512032	0.0921657	18	0.10672	No	No
SmallIntestine-TerminalIleum	174	ACBD5	ENSG00000107897.18	10	0.000818311	0.0147296	18	0.0363392	Yes	No
SmallIntestine-TerminalIleum	174	RAB18	ENSG00000099246.16	10	0.00159	0.0286199	18	0.0492828	Yes	No
SmallIntestine-TerminalIleum	174	MKX	ENSG00000150051.13	10	0.00378559	0.0719262	19	0.0883018	No	No
SmallIntestine-TerminalIleum	174	ARMC4	ENSG00000169126.15	10	0.000226725	0.0045345	20	0.024085	Yes	No
SmallIntestine-TerminalIleum	174	MPP7	ENSG00000150054.18	10	2.76198e-06	5.80015e-05	21	0.0118711	Yes	No
SmallIntestine-TerminalIleum	174	WAC	ENSG00000095787.21	10	0.00115468	0.0230936	20	0.0442496	Yes	No
SmallIntestine-TerminalIleum	174	BAMBI	ENSG00000095739.10	10	0.000180592	0.00343124	19	0.0226204	Yes	No
SmallIntestine-TerminalIleum	174	SVIL	ENSG00000197321.14	10	0.00152745	0.0351313	23	0.0551217	No	No
SmallIntestine-TerminalIleum	174	KIAA1462	ENSG00000165757.8	10	0.000686352	0.0144134	21	0.0360765	Yes	No
SmallIntestine-TerminalIleum	174	MTPAP	ENSG00000107951.14	10	0.000180214	0.00324385	18	0.0222277	Yes	No
SmallIntestine-TerminalIleum	174	MAP3K8	ENSG00000107968.9	10	0.000187476	0.00318708	17	0.0220904	Yes	No
SmallIntestine-TerminalIleum	174	RP11-253D19.1	ENSG00000228800.1	10	0.00737323	0.117972	16	0.129887	No	No
SmallIntestine-TerminalIleum	174	ZNF438	ENSG00000183621.15	10	0.00125724	0.0201158	16	0.0413942	Yes	No
SmallIntestine-TerminalIleum	174	RP11-192P3.4	ENSG00000272381.1	10	0.00685315	0.102797	15	0.116251	No	No
SmallIntestine-TerminalIleum	174	ZEB1	ENSG00000148516.21	10	0.000410138	0.00656221	16	0.027178	Yes	No
SmallIntestine-TerminalIleum	174	RP11-472N13.2	ENSG00000223834.2	10	0.000117452	0.00164433	14	0.0189991	Yes	No
SmallIntestine-TerminalIleum	174	RP11-472N13.3	ENSG00000237797.1	10	0.00137453	0.0192434	14	0.0405661	Yes	No
SmallIntestine-TerminalIleum	174	ARHGAP12	ENSG00000165322.17	10	0.00378723	0.0530212	14	0.0710438	No	No
SmallIntestine-TerminalIleum	174	KIF5B	ENSG00000170759.10	10	0.00255124	0.0331662	13	0.0533699	No	No
SmallIntestine-TerminalIleum	174	EPC1	ENSG00000120616.15	10	0.000311544	0.00467316	15	0.024353	Yes	No
SmallIntestine-TerminalIleum	174	CCDC7	ENSG00000216937.13	10	0.000173199	0.00329078	19	0.0223142	Yes	No
SmallIntestine-TerminalIleum	174	RP11-479G22.8	ENSG00000273038.2	10	0.0017252	0.0293284	17	0.049862	Yes	No
SmallIntestine-TerminalIleum	174	ITGB1	ENSG00000150093.18	10	0.000156618	0.0026625	17	0.0208831	Yes	No
SmallIntestine-TerminalIleum	174	NRP1	ENSG00000099250.17	10	0.00673081	0.107693	16	0.120689	No	No
SmallIntestine-TerminalIleum	174	PARD3	ENSG00000148498.15	10	0.000802806	0.0144505	18	0.0361003	Yes	No
SmallIntestine-TerminalIleum	174	CUL2	ENSG00000108094.14	10	0.0175559	0.210671	12	0.216978	No	No
SmallIntestine-TerminalIleum	174	CREM	ENSG00000095794.19	10	0.00717745	0.0933068	13	0.107809	No	No
SmallIntestine-TerminalIleum	174	CCNY	ENSG00000108100.17	10	0.00121816	0.0182723	15	0.0397887	Yes	No
SmallIntestine-TerminalIleum	174	FZD8	ENSG00000177283.7	10	0.00368224	0.0515513	14	0.0697105	No	No
SmallIntestine-TerminalIleum	174	RP11-258F22.1	ENSG00000226578.1	10	0.0457749	0.549299	12	0.550738	No	No
SmallIntestine-TerminalIleum	174	ZNF248	ENSG00000198105.13	10	0.0208561	0.27113	13	0.275494	No	No
SmallIntestine-TerminalIleum	174	ZNF25	ENSG00000175395.15	10	0.00238078	0.0309501	13	0.0513526	No	No
SmallIntestine-TerminalIleum	174	ZNF33A	ENSG00000189180.15	10	0.00766446	0.107302	14	0.120338	No	No
SmallIntestine-TerminalIleum	174	ZNF37A	ENSG00000075407.18	10	0.00022689	0.00317646	14	0.0220683	Yes	No
SmallIntestine-TerminalIleum	174	RP11-508N22.12	ENSG00000272983.1	10	0.0314971	0.440959	14	0.442967	No	No
SmallIntestine-TerminalIleum	174	LINC00839	ENSG00000185904.11	10	0.00802316	0.0882548	11	0.103122	No	No
SmallIntestine-TerminalIleum	174	ZNF33B	ENSG00000196693.14	10	0.0244335	0.293202	12	0.2971	No	No
SmallIntestine-TerminalIleum	174	AL022344.7	ENSG00000259869.1	10	0.002925	0.038025	13	0.0575976	No	No
SmallIntestine-TerminalIleum	174	BMS1	ENSG00000165733.7	10	0.000107794	0.00150911	14	0.018774	Yes	No
SmallIntestine-TerminalIleum	174	RET	ENSG00000165731.18	10	0.00890806	0.142529	16	0.152431	No	No
SmallIntestine-TerminalIleum	174	RP11-351D16.3	ENSG00000273008.1	10	0.000115154	0.00184247	16	0.019407	Yes	No
SmallIntestine-TerminalIleum	174	CSGALNACT2	ENSG00000169826.7	10	0.002953	0.047248	16	0.0659213	No	No
SmallIntestine-TerminalIleum	174	RASGEF1A	ENSG00000198915.11	10	0.00574573	0.0976774	17	0.111723	No	No
SmallIntestine-TerminalIleum	174	HNRNPF	ENSG00000169813.16	10	0.000542521	0.00922286	17	0.0304405	Yes	No
SmallIntestine-TerminalIleum	174	RP11-517P14.2	ENSG00000230555.2	10	0.00822638	0.139849	17	0.150044	No	No
SmallIntestine-TerminalIleum	174	ZNF487	ENSG00000243660.9	10	0.00254358	0.0457845	18	0.0645812	No	No
SmallIntestine-TerminalIleum	174	ZNF239	ENSG00000196793.13	10	0.00116551	0.0209791	18	0.0421733	Yes	No
SmallIntestine-TerminalIleum	174	ZNF485	ENSG00000198298.12	10	0.00707217	0.127299	18	0.138546	No	No
SmallIntestine-TerminalIleum	174	ZNF32	ENSG00000169740.13	10	0.00128657	0.0244449	19	0.0455785	Yes	No
SmallIntestine-TerminalIleum	174	LINC00619	ENSG00000204187.5	10	0.0205509	0.390467	19	0.393151	No	No
SmallIntestine-TerminalIleum	174	LINC00840	ENSG00000226808.1	10	0.0119281	0.226633	19	0.232346	No	No
SmallIntestine-TerminalIleum	174	RP11-20J15.3	ENSG00000229116.2	10	0.00701105	0.13321	19	0.144034	No	No
SmallIntestine-TerminalIleum	174	C10orf142	ENSG00000277288.3	10	0.00105261	0.0199996	19	0.0412784	Yes	No
SmallIntestine-TerminalIleum	174	CXCL12	ENSG00000107562.16	10	8.16374e-06	0.000155111	19	0.013114	Yes	No
SmallIntestine-TerminalIleum	174	TMEM72	ENSG00000187783.11	10	0.00525657	0.0841052	16	0.0993526	No	No
SmallIntestine-TerminalIleum	174	RASSF4	ENSG00000107551.20	10	0.002413	0.038608	16	0.0581311	No	No
SmallIntestine-TerminalIleum	174	C10orf10	ENSG00000165507.8	10	0.000743296	0.0118927	16	0.0334148	Yes	No
SmallIntestine-TerminalIleum	174	ZNF22	ENSG00000165512.4	10	0.000491683	0.00786692	16	0.02895	Yes	No
SmallIntestine-TerminalIleum	174	OR13A1	ENSG00000256574.6	10	0.00713446	0.107017	15	0.120097	No	No
SmallIntestine-TerminalIleum	174	ALOX5	ENSG00000012779.10	10	0.00112752	0.0169128	15	0.0384036	Yes	No
SmallIntestine-TerminalIleum	174	MARCH8	ENSG00000165406.15	10	0.00310235	0.0434328	14	0.062448	No	No
SmallIntestine-TerminalIleum	174	ZFAND4	ENSG00000172671.19	10	0.00221896	0.0288465	13	0.0494553	Yes	No
SmallIntestine-TerminalIleum	174	WASHC2C	ENSG00000172661.17	10	0.000827712	0.00993254	12	0.0311996	Yes	No
SmallIntestine-TerminalIleum	174	AGAP4	ENSG00000188234.13	10	0.00136369	0.0150006	11	0.0365161	Yes	No
SmallIntestine-TerminalIleum	174	TIMM23	ENSG00000265354.3	10	0.00478442	0.0478442	10	0.0664122	No	No
SmallIntestine-TerminalIleum	174	NCOA4	ENSG00000266412.5	10	0.0116936	0.116936	10	0.128959	No	No
SmallIntestine-TerminalIleum	174	MSMB	ENSG00000263639.5	10	0.000510355	0.00510355	10	0.0251012	Yes	No
SmallIntestine-TerminalIleum	174	ANTXRL	ENSG00000274209.4	10	0.0175181	0.175181	10	0.183223	No	No
SmallIntestine-TerminalIleum	174	ANXA8L1	ENSG00000264230.7	10	4.26848e-05	0.000384163	9	0.0146451	Yes	No
SmallIntestine-TerminalIleum	174	NPY4R	ENSG00000204174.7	10	0.00450235	0.0405211	9	0.059859	No	No
SmallIntestine-TerminalIleum	174	GPRIN2	ENSG00000204175.5	10	0.00910812	0.0819731	9	0.0974333	No	No
SmallIntestine-TerminalIleum	174	SYT15	ENSG00000204176.13	10	0.00268063	0.0241257	9	0.0452287	Yes	No
SmallIntestine-TerminalIleum	174	PTPN20	ENSG00000204179.10	10	0.00497096	0.0397676	8	0.0591608	No	No
SmallIntestine-TerminalIleum	174	GDF10	ENSG00000266524.2	10	0.0194642	0.116785	6	0.128838	No	No
SmallIntestine-TerminalIleum	174	RBP3	ENSG00000265203.1	10	0.0048316	0.0289896	6	0.0495828	Yes	No
SmallIntestine-TerminalIleum	174	ZNF488	ENSG00000265763.3	10	0.00163412	0.00980473	6	0.0310574	Yes	No
SmallIntestine-TerminalIleum	174	ANXA8	ENSG00000265190.6	10	0.0299305	0.179583	6	0.187326	No	No
SmallIntestine-TerminalIleum	174	AGAP9	ENSG00000204172.12	10	0.000735809	0.00515066	7	0.0251549	Yes	No
SmallIntestine-TerminalIleum	174	ABC7-42404400C24.1	ENSG00000277758.4	10	0.00418307	0.0334646	8	0.0536646	No	No
SmallIntestine-TerminalIleum	174	CH17-360D5.2	ENSG00000276850.4	10	0.00399989	0.0399989	10	0.0593965	No	No
SmallIntestine-TerminalIleum	174	CH17-360D5.1	ENSG00000264717.5	10	0.0108043	0.108043	10	0.120996	No	No
SmallIntestine-TerminalIleum	174	MAPK8	ENSG00000107643.15	10	0.000860241	0.0103229	12	0.031643	Yes	No
SmallIntestine-TerminalIleum	174	ARHGAP22	ENSG00000128805.14	10	0.00106859	0.0128231	12	0.0344939	Yes	No
SmallIntestine-TerminalIleum	174	WDFY4	ENSG00000128815.19	10	0.00450417	0.0585542	13	0.0760851	No	No
SmallIntestine-TerminalIleum	174	LRRC18	ENSG00000165383.11	10	0.00107374	0.0139586	13	0.0356325	Yes	No
SmallIntestine-TerminalIleum	174	VSTM4	ENSG00000165633.12	10	0.0165321	0.231449	14	0.237037	No	No
SmallIntestine-TerminalIleum	174	C10orf128	ENSG00000204161.13	10	0.00560394	0.0840591	15	0.099321	No	No
SmallIntestine-TerminalIleum	174	DRGX	ENSG00000165606.8	10	0.000369719	0.0059155	16	0.0263068	Yes	No
SmallIntestine-TerminalIleum	174	ERCC6	ENSG00000225830.12	10	0.0100597	0.171014	17	0.179236	No	No
SmallIntestine-TerminalIleum	174	CHAT	ENSG00000070748.18	10	0.00015523	0.00248368	16	0.0206204	Yes	No
SmallIntestine-TerminalIleum	174	SLC18A3	ENSG00000187714.6	10	0.000678691	0.0101804	15	0.0314363	Yes	No
SmallIntestine-TerminalIleum	174	OGDHL	ENSG00000197444.9	10	0.00104858	0.0167773	16	0.0383252	Yes	No
SmallIntestine-TerminalIleum	174	PARG	ENSG00000227345.8	10	0.000738816	0.0118211	16	0.0333835	Yes	No
SmallIntestine-TerminalIleum	174	TIMM23B	ENSG00000204152.10	10	0.000244686	0.00342561	14	0.0226108	Yes	No
SmallIntestine-TerminalIleum	174	LINC00843	ENSG00000178440.5	10	0.00598481	0.0837873	14	0.0991151	No	No
SmallIntestine-TerminalIleum	174	AGAP6	ENSG00000204149.10	10	0.00390191	0.0585286	15	0.0760625	No	No
SmallIntestine-TerminalIleum	174	WASHC2A	ENSG00000099290.15	10	0.00113384	0.0170076	15	0.0385158	Yes	No
SmallIntestine-TerminalIleum	174	ASAH2	ENSG00000188611.14	10	8.67722e-06	0.000121481	14	0.0128909	Yes	No
SmallIntestine-TerminalIleum	174	SGMS1	ENSG00000198964.13	10	0.0112322	0.179715	16	0.187443	No	No
SmallIntestine-TerminalIleum	174	ASAH2B	ENSG00000204147.9	10	0.00308142	0.0462213	15	0.0650261	No	No
SmallIntestine-TerminalIleum	174	A1CF	ENSG00000148584.14	10	0.000522161	0.00783242	15	0.0289134	Yes	No
SmallIntestine-TerminalIleum	174	PRKG1	ENSG00000185532.15	10	0.00181896	0.0527497	29	0.0707949	No	No
SmallIntestine-TerminalIleum	174	CSTF2T	ENSG00000177613.8	10	0.0030083	0.0451245	15	0.0639934	No	No
SmallIntestine-TerminalIleum	174	DKK1	ENSG00000107984.9	10	0.001073	0.0214599	20	0.0427171	Yes	No
SmallIntestine-TerminalIleum	174	ZWINT	ENSG00000122952.16	10	0.0234238	0.421629	18	0.42389	No	No
SmallIntestine-TerminalIleum	174	IPMK	ENSG00000151151.5	10	0.00122599	0.0208418	17	0.0420266	Yes	No
SmallIntestine-TerminalIleum	174	CISD1	ENSG00000122873.11	10	0.00140897	0.0225436	16	0.0437531	Yes	No
SmallIntestine-TerminalIleum	174	UBE2D1	ENSG00000072401.14	10	0.00221713	0.0376912	17	0.0573066	No	No
SmallIntestine-TerminalIleum	174	TFAM	ENSG00000108064.10	10	0.00694083	0.117994	17	0.129895	No	No
SmallIntestine-TerminalIleum	174	BICC1	ENSG00000122870.11	10	0.00284606	0.0540752	19	0.0720143	No	No
SmallIntestine-TerminalIleum	174	LINC00844	ENSG00000237949.1	10	0.0203677	0.285147	14	0.28922	No	No
SmallIntestine-TerminalIleum	174	PHYHIPL	ENSG00000165443.11	10	1.88908e-06	2.83362e-05	15	0.00920218	Yes	Yes
SmallIntestine-TerminalIleum	174	FAM13C	ENSG00000148541.12	10	0.0022084	0.033126	15	0.0533573	No	No
SmallIntestine-TerminalIleum	174	RP11-135D11.2	ENSG00000235140.1	10	0.00058664	0.00821295	14	0.0293988	Yes	No
SmallIntestine-TerminalIleum	174	SLC16A9	ENSG00000165449.11	10	0.0148284	0.222427	15	0.228358	No	No
SmallIntestine-TerminalIleum	174	CCDC6	ENSG00000108091.10	10	0.00106668	0.0170668	16	0.0385862	Yes	No
SmallIntestine-TerminalIleum	174	ANK3	ENSG00000151150.21	10	9.27245e-05	0.00176177	19	0.0192065	Yes	No
SmallIntestine-TerminalIleum	174	CDK1	ENSG00000170312.15	10	0.00124431	0.0186647	15	0.0401404	Yes	No
SmallIntestine-TerminalIleum	174	RHOBTB1	ENSG00000072422.16	10	0.00343443	0.0515164	15	0.0696884	No	No
SmallIntestine-TerminalIleum	174	TMEM26	ENSG00000196932.11	10	0.000277106	0.00360237	13	0.0228868	Yes	No
SmallIntestine-TerminalIleum	174	C10orf107	ENSG00000183346.6	10	0.00207575	0.0269848	13	0.0477958	Yes	No
SmallIntestine-TerminalIleum	174	ARID5B	ENSG00000150347.14	10	0.00398318	0.0557645	14	0.0735275	No	No
SmallIntestine-TerminalIleum	174	RTKN2	ENSG00000182010.10	10	0.00306635	0.0429289	14	0.0620237	No	No
SmallIntestine-TerminalIleum	174	ZNF365	ENSG00000138311.15	10	0.0156372	0.234558	15	0.239936	No	No
SmallIntestine-TerminalIleum	174	ADO	ENSG00000181915.4	10	0.00255168	0.0331719	13	0.0533716	No	No
SmallIntestine-TerminalIleum	174	EGR2	ENSG00000122877.15	10	0.00170351	0.0255527	15	0.0465675	Yes	No
SmallIntestine-TerminalIleum	174	NRBF2	ENSG00000148572.15	10	0.00422719	0.0634078	15	0.0806584	No	No
SmallIntestine-TerminalIleum	174	JMJD1C	ENSG00000171988.18	10	0.000320759	0.00481138	15	0.024621	Yes	No
SmallIntestine-TerminalIleum	174	REEP3	ENSG00000165476.13	10	0.0051269	0.0717767	14	0.0881929	No	No
SmallIntestine-TerminalIleum	174	LINC01515	ENSG00000228065.10	10	0.00394314	0.0946353	24	0.108961	No	No
SmallIntestine-TerminalIleum	174	CTNNA3	ENSG00000183230.16	10	0.000157329	0.00519185	33	0.025198	Yes	No
SmallIntestine-TerminalIleum	174	DNAJC12	ENSG00000108176.14	10	0.00263825	0.0342973	13	0.0543659	No	No
SmallIntestine-TerminalIleum	174	RP11-57G10.8	ENSG00000272892.1	10	0.0100011	0.130014	13	0.141092	No	No
SmallIntestine-TerminalIleum	174	SIRT1	ENSG00000096717.11	10	0.00417394	0.0500872	12	0.0684016	No	No
SmallIntestine-TerminalIleum	174	HERC4	ENSG00000148634.15	10	0.0260078	0.338101	13	0.34136	No	No
SmallIntestine-TerminalIleum	174	ATOH7	ENSG00000179774.8	10	0.00263792	0.031655	12	0.0520568	No	No
SmallIntestine-TerminalIleum	174	RP11-153K11.3	ENSG00000233590.1	10	0.00312311	0.0374773	12	0.0571131	No	No
SmallIntestine-TerminalIleum	174	PBLD	ENSG00000108187.15	10	0.0017569	0.0228397	13	0.0439996	Yes	No
SmallIntestine-TerminalIleum	174	HNRNPH3	ENSG00000096746.17	10	0.0019736	0.0236832	12	0.0448141	Yes	No
SmallIntestine-TerminalIleum	174	RUFY2	ENSG00000204130.12	10	0.00477646	0.062094	13	0.0793755	No	No
SmallIntestine-TerminalIleum	174	DNA2	ENSG00000138346.14	10	0.00135472	0.018966	14	0.0403615	Yes	No
SmallIntestine-TerminalIleum	174	SLC25A16	ENSG00000122912.14	10	0.000111345	0.00155884	14	0.0188802	Yes	No
SmallIntestine-TerminalIleum	174	TET1	ENSG00000138336.8	10	0.00623009	0.0996815	16	0.113525	No	No
SmallIntestine-TerminalIleum	174	CCAR1	ENSG00000060339.13	10	0.00106912	0.0171059	16	0.038638	Yes	No
SmallIntestine-TerminalIleum	174	STOX1	ENSG00000165730.14	10	0.00079524	0.0135191	17	0.0352503	Yes	No
SmallIntestine-TerminalIleum	174	DDX50	ENSG00000107625.12	10	0.00120981	0.0205667	17	0.0417714	Yes	No
SmallIntestine-TerminalIleum	174	DDX21	ENSG00000165732.12	10	4.42635e-05	0.00075248	17	0.0161511	Yes	No
SmallIntestine-TerminalIleum	174	KIF1BP	ENSG00000198954.7	10	0.00427811	0.0727279	17	0.0890084	No	No
SmallIntestine-TerminalIleum	174	SRGN	ENSG00000122862.4	10	0.00105349	0.0179093	17	0.0394634	Yes	No
SmallIntestine-TerminalIleum	174	VPS26A	ENSG00000122958.14	10	0.00200371	0.0340631	17	0.054171	No	No
SmallIntestine-TerminalIleum	174	SUPV3L1	ENSG00000156502.13	10	0.00267132	0.0454124	17	0.0642497	No	No
SmallIntestine-TerminalIleum	174	HKDC1	ENSG00000156510.12	10	0.00118803	0.0201965	17	0.041443	Yes	No
SmallIntestine-TerminalIleum	174	HK1	ENSG00000156515.21	10	0.000761649	0.012948	17	0.0346101	Yes	No
SmallIntestine-TerminalIleum	174	TACR2	ENSG00000075073.14	10	0.00490956	0.0834626	17	0.0988216	No	No
SmallIntestine-TerminalIleum	174	TSPAN15	ENSG00000099282.9	10	0.000213874	0.00363587	17	0.0229757	Yes	No
SmallIntestine-TerminalIleum	174	NEUROG3	ENSG00000122859.4	10	0.00651005	0.110671	17	0.123407	No	No
SmallIntestine-TerminalIleum	174	C10orf35	ENSG00000171224.8	10	0.000395511	0.00672368	17	0.0273701	Yes	No
SmallIntestine-TerminalIleum	174	COL13A1	ENSG00000197467.13	10	0.0020379	0.040758	20	0.0600906	No	No
SmallIntestine-TerminalIleum	174	RP11-262I2.2	ENSG00000224222.1	10	0.000717721	0.0136367	19	0.0353516	Yes	No
SmallIntestine-TerminalIleum	174	H2AFY2	ENSG00000099284.13	10	7.61205e-06	0.000152241	20	0.013114	Yes	No
SmallIntestine-TerminalIleum	174	AIFM2	ENSG00000042286.14	10	0.000457391	0.00914781	20	0.0303626	Yes	No
SmallIntestine-TerminalIleum	174	TYSND1	ENSG00000156521.13	10	0.0042809	0.0813371	19	0.096914	No	No
SmallIntestine-TerminalIleum	174	SAR1A	ENSG00000079332.14	10	0.000974694	0.0194939	20	0.0407505	Yes	No
SmallIntestine-TerminalIleum	174	PPA1	ENSG00000180817.11	10	9.04578e-05	0.0017187	19	0.0192065	Yes	No
SmallIntestine-TerminalIleum	174	NPFFR1	ENSG00000148734.7	10	0.000922203	0.0175219	19	0.0390859	Yes	No
SmallIntestine-TerminalIleum	174	LRRC20	ENSG00000172731.13	10	0.00300481	0.0600963	20	0.0774713	No	No
SmallIntestine-TerminalIleum	174	EIF4EBP2	ENSG00000148730.6	10	0.00088033	0.0167263	19	0.0382907	Yes	No
SmallIntestine-TerminalIleum	174	NODAL	ENSG00000156574.9	10	0.00219841	0.0417697	19	0.0609428	No	No
SmallIntestine-TerminalIleum	174	PALD1	ENSG00000107719.8	10	0.000390759	0.00781517	20	0.0289121	Yes	No
SmallIntestine-TerminalIleum	174	PRF1	ENSG00000180644.7	10	0.00157338	0.0298942	19	0.0504364	No	No
SmallIntestine-TerminalIleum	174	ADAMTS14	ENSG00000138316.10	10	0.00172641	0.0328019	19	0.0530689	No	No
SmallIntestine-TerminalIleum	174	SGPL1	ENSG00000166224.16	10	0.00107505	0.020426	19	0.0416397	Yes	No
SmallIntestine-TerminalIleum	174	PCBD1	ENSG00000166228.8	10	0.000173643	0.00312558	18	0.0219786	Yes	No
SmallIntestine-TerminalIleum	174	UNC5B	ENSG00000107731.12	10	0.00172359	0.0327482	19	0.0530251	No	No
SmallIntestine-TerminalIleum	174	SLC29A3	ENSG00000198246.7	10	4.30843e-05	0.000775518	18	0.016319	Yes	No
SmallIntestine-TerminalIleum	174	CDH23	ENSG00000107736.19	10	0.00120084	0.022816	19	0.0439722	Yes	No
SmallIntestine-TerminalIleum	174	C10orf105	ENSG00000214688.5	10	0.000238212	0.00357318	15	0.0228537	Yes	No
SmallIntestine-TerminalIleum	174	VSIR	ENSG00000107738.19	10	0.000265584	0.00398376	15	0.0234327	Yes	No
SmallIntestine-TerminalIleum	174	PSAP	ENSG00000197746.13	10	0.0197222	0.276111	14	0.280418	No	No
SmallIntestine-TerminalIleum	174	CHST3	ENSG00000122863.5	10	0.0158357	0.205864	13	0.212424	No	No
SmallIntestine-TerminalIleum	174	RP11-150D20.5	ENSG00000272988.1	10	0.00493599	0.0592319	12	0.0767052	No	No
SmallIntestine-TerminalIleum	174	SPOCK2	ENSG00000107742.12	10	0.00122799	0.0159639	13	0.0375127	Yes	No
SmallIntestine-TerminalIleum	174	ASCC1	ENSG00000138303.17	10	0.000854612	0.01111	13	0.0325622	Yes	No
SmallIntestine-TerminalIleum	174	ANAPC16	ENSG00000166295.8	10	0.000805107	0.00966129	12	0.0309524	Yes	No
SmallIntestine-TerminalIleum	174	DDIT4	ENSG00000168209.4	10	0.0892071	1	12	1	No	No
SmallIntestine-TerminalIleum	174	DNAJB12	ENSG00000148719.14	10	0.000349843	0.00384827	11	0.0232352	Yes	No
SmallIntestine-TerminalIleum	174	MICU1	ENSG00000107745.17	10	0.00570575	0.0627632	11	0.08004	No	No
SmallIntestine-TerminalIleum	174	MCU	ENSG00000156026.14	10	0.00754387	0.0678948	9	0.0846102	No	No
SmallIntestine-TerminalIleum	174	OIT3	ENSG00000138315.12	10	0.00745252	0.0596202	8	0.0770411	No	No
SmallIntestine-TerminalIleum	174	PLA2G12B	ENSG00000138308.5	10	0.000691156	0.00483809	7	0.0246493	Yes	No
SmallIntestine-TerminalIleum	174	P4HA1	ENSG00000122884.12	10	0.0119731	0.0838117	7	0.0991324	No	No
SmallIntestine-TerminalIleum	174	RP11-344N10.5	ENSG00000272630.1	10	0.00688653	0.0413192	6	0.0606362	No	No
SmallIntestine-TerminalIleum	174	NUDT13	ENSG00000166321.13	10	0.00442542	0.0265525	6	0.0474805	Yes	No
SmallIntestine-TerminalIleum	174	ECD	ENSG00000122882.10	10	0.000299503	0.00179702	6	0.0192693	Yes	No
SmallIntestine-TerminalIleum	174	FAM149B1	ENSG00000138286.14	10	0.00409944	0.0286961	7	0.0493328	Yes	No
SmallIntestine-TerminalIleum	174	DNAJC9	ENSG00000213551.4	10	0.00702135	0.0491495	7	0.0675656	No	No
SmallIntestine-TerminalIleum	174	MRPS16	ENSG00000182180.13	10	0.0394181	0.275927	7	0.280246	No	No
SmallIntestine-TerminalIleum	174	CFAP70	ENSG00000156042.17	10	0.00130822	0.00915756	7	0.0303626	Yes	No
SmallIntestine-TerminalIleum	174	ANXA7	ENSG00000138279.15	10	0.0171561	0.120093	7	0.131833	No	No
SmallIntestine-TerminalIleum	174	MSS51	ENSG00000166343.9	10	0.103644	0.725507	7	0.726398	No	No
SmallIntestine-TerminalIleum	174	PPP3CB	ENSG00000107758.15	10	0.0364335	0.255035	7	0.2599	No	No
SmallIntestine-TerminalIleum	174	USP54	ENSG00000166348.18	10	0.00190722	0.0133505	7	0.0350917	Yes	No
SmallIntestine-TerminalIleum	174	RP11-464F9.22	ENSG00000272791.1	10	0.0061612	0.0431284	7	0.0621628	No	No
SmallIntestine-TerminalIleum	174	MYOZ1	ENSG00000177791.11	10	0.00110784	0.00775485	7	0.0288529	Yes	No
SmallIntestine-TerminalIleum	174	SYNPO2L	ENSG00000166317.11	10	0.0161936	0.113355	7	0.125757	No	No
SmallIntestine-TerminalIleum	174	AGAP5	ENSG00000172650.13	10	0.0134205	0.0939433	7	0.108377	No	No
SmallIntestine-TerminalIleum	174	RP11-574K11.29	ENSG00000272140.2	10	0.00447067	0.0312947	7	0.0517385	No	No
SmallIntestine-TerminalIleum	174	SEC24C	ENSG00000176986.15	10	0.085634	0.599438	7	0.600559	No	No
SmallIntestine-TerminalIleum	174	FUT11	ENSG00000196968.10	10	0.0160583	0.112408	7	0.124898	No	No
SmallIntestine-TerminalIleum	174	CHCHD1	ENSG00000172586.7	10	0.0433773	0.303641	7	0.30728	No	No
SmallIntestine-TerminalIleum	174	ZSWIM8	ENSG00000214655.10	10	0.128504	0.89953	7	0.899962	No	No
SmallIntestine-TerminalIleum	174	NDST2	ENSG00000166507.17	10	0.000915802	0.00641061	7	0.0270097	Yes	No
SmallIntestine-TerminalIleum	174	CAMK2G	ENSG00000148660.20	10	0.00269538	0.0188676	7	0.0402907	Yes	No
SmallIntestine-TerminalIleum	174	PLAU	ENSG00000122861.15	10	0.0124484	0.087139	7	0.102091	No	No
SmallIntestine-TerminalIleum	174	C10orf55	ENSG00000222047.8	10	0.0032836	0.0229852	7	0.0441139	Yes	No
SmallIntestine-TerminalIleum	174	VCL	ENSG00000035403.17	10	0.0144666	0.101266	7	0.114937	No	No
SmallIntestine-TerminalIleum	174	AP3M1	ENSG00000185009.12	10	0.00669371	0.046856	7	0.0655305	No	No
SmallIntestine-TerminalIleum	174	ADK	ENSG00000156110.13	10	0.000801231	0.00721108	9	0.028079	Yes	No
SmallIntestine-TerminalIleum	174	KAT6B	ENSG00000156650.12	10	0.00271724	0.0244552	9	0.0455845	Yes	No
SmallIntestine-TerminalIleum	174	SAMD8	ENSG00000156671.12	10	0.0220785	0.198707	9	0.205673	No	No
SmallIntestine-TerminalIleum	174	VDAC2	ENSG00000165637.13	10	0.00103472	0.00931245	9	0.0305335	Yes	No
SmallIntestine-TerminalIleum	174	COMTD1	ENSG00000165644.10	10	0.000617842	0.00556058	9	0.0257991	Yes	No
SmallIntestine-TerminalIleum	174	ZNF503-AS1	ENSG00000226051.6	10	0.000962869	0.00866582	9	0.0298977	Yes	No
SmallIntestine-TerminalIleum	174	ZNF503	ENSG00000165655.16	10	0.000214722	0.00171777	8	0.0192065	Yes	No
SmallIntestine-TerminalIleum	174	RP11-399K21.14	ENSG00000272692.1	10	0.00112634	0.00901073	8	0.0302655	Yes	No
SmallIntestine-TerminalIleum	174	C10orf11	ENSG00000148655.14	10	0.000636203	0.0101792	16	0.0314363	Yes	No
SmallIntestine-TerminalIleum	174	KCNMA1	ENSG00000156113.22	10	1.27802e-05	0.000230044	18	0.013692	Yes	No
SmallIntestine-TerminalIleum	174	DLG5	ENSG00000151208.16	10	0.00101749	0.0152623	15	0.0367756	Yes	No
SmallIntestine-TerminalIleum	174	POLR3A	ENSG00000148606.12	10	0.00628857	0.0943285	15	0.108674	No	No
SmallIntestine-TerminalIleum	174	RPS24	ENSG00000138326.18	10	0.0019512	0.0273168	14	0.0480814	Yes	No
SmallIntestine-TerminalIleum	174	LINC00856	ENSG00000230417.11	10	0.000121902	0.00207233	17	0.0198072	Yes	No
SmallIntestine-TerminalIleum	174	ZMIZ1	ENSG00000108175.16	10	0.000498067	0.0089652	18	0.0302237	Yes	No
SmallIntestine-TerminalIleum	174	PPIF	ENSG00000108179.13	10	0.00159884	0.0255814	16	0.04658	Yes	No
SmallIntestine-TerminalIleum	174	ZCCHC24	ENSG00000165424.6	10	0.00256633	0.0436276	17	0.062624	No	No
SmallIntestine-TerminalIleum	174	EIF5AL1	ENSG00000253626.3	10	0.000359275	0.00610767	17	0.0266579	Yes	No
SmallIntestine-TerminalIleum	174	SFTPA2	ENSG00000185303.16	10	0.000120618	0.00205051	17	0.0198072	Yes	No
SmallIntestine-TerminalIleum	174	SFTPA1	ENSG00000122852.14	10	0.000554083	0.00941941	17	0.0307139	Yes	No
SmallIntestine-TerminalIleum	174	RP11-506M13.3	ENSG00000244733.5	10	0.00250358	0.0425608	17	0.0616912	No	No
SmallIntestine-TerminalIleum	174	NUTM2B	ENSG00000188199.10	10	0.00279844	0.0475735	17	0.066159	No	No
SmallIntestine-TerminalIleum	174	RP11-182L21.6	ENSG00000272447.1	10	0.0165371	0.281131	17	0.285239	No	No
SmallIntestine-TerminalIleum	174	NUTM2E	ENSG00000228570.7	10	6.93932e-05	0.00124908	18	0.0179593	Yes	No
SmallIntestine-TerminalIleum	174	SFTPD	ENSG00000133661.15	10	0.00964647	0.183283	19	0.190878	No	No
SmallIntestine-TerminalIleum	174	TMEM254	ENSG00000133678.13	10	8.08905e-05	0.00153692	19	0.0188545	Yes	No
SmallIntestine-TerminalIleum	174	PLAC9	ENSG00000189129.13	10	0.000226844	0.00408319	18	0.0235943	Yes	No
SmallIntestine-TerminalIleum	174	ANXA11	ENSG00000122359.17	10	5.17124e-06	9.82535e-05	19	0.0124809	Yes	No
SmallIntestine-TerminalIleum	174	LINC00857	ENSG00000237523.1	10	0.00263473	0.0474251	18	0.0660359	No	No
SmallIntestine-TerminalIleum	174	MAT1A	ENSG00000151224.12	10	0.00153194	0.0275749	18	0.0483044	Yes	No
SmallIntestine-TerminalIleum	174	DYDC2	ENSG00000133665.12	10	0.00575182	0.109284	19	0.122139	No	No
SmallIntestine-TerminalIleum	174	FAM213A	ENSG00000122378.13	10	0.0071966	0.136735	19	0.147223	No	No
SmallIntestine-TerminalIleum	174	TSPAN14	ENSG00000108219.14	10	0.00584652	0.11693	20	0.128959	No	No
SmallIntestine-TerminalIleum	174	NRG3	ENSG00000185737.12	10	0.00042834	0.0111368	26	0.032596	Yes	No
SmallIntestine-TerminalIleum	174	GHITM	ENSG00000165678.20	10	0.00219718	0.0395493	18	0.0589532	No	No
SmallIntestine-TerminalIleum	174	C10orf99	ENSG00000188373.4	10	0.00138199	0.0248758	18	0.0459729	Yes	No
SmallIntestine-TerminalIleum	174	CDHR1	ENSG00000148600.14	10	0.00121539	0.021877	18	0.0430718	Yes	No
SmallIntestine-TerminalIleum	174	LRIT2	ENSG00000204033.9	10	0.000405557	0.00730003	18	0.0282177	Yes	No
SmallIntestine-TerminalIleum	174	RGR	ENSG00000148604.13	10	0.0364005	0.655209	18	0.656154	No	No
SmallIntestine-TerminalIleum	174	CCSER2	ENSG00000107771.15	10	0.000339213	0.00678426	20	0.0274043	Yes	No
SmallIntestine-TerminalIleum	174	GRID1	ENSG00000182771.18	10	0.0130887	0.261775	20	0.266392	No	No
SmallIntestine-TerminalIleum	174	WAPL	ENSG00000062650.17	10	0.00213594	0.0277672	13	0.0484556	Yes	No
SmallIntestine-TerminalIleum	174	OPN4	ENSG00000122375.11	10	7.88199e-05	0.000945838	12	0.0171176	Yes	No
SmallIntestine-TerminalIleum	174	LDB3	ENSG00000122367.19	10	0.0022992	0.0298896	13	0.0504364	No	No
SmallIntestine-TerminalIleum	174	BMPR1A	ENSG00000107779.13	10	0.00132887	0.0172753	13	0.0388269	Yes	No
SmallIntestine-TerminalIleum	174	MMRN2	ENSG00000173269.13	10	4.95088e-05	0.000594105	12	0.0155298	Yes	No
SmallIntestine-TerminalIleum	174	SNCG	ENSG00000173267.13	10	0.00263388	0.0316066	12	0.0520231	No	No
SmallIntestine-TerminalIleum	174	GLUD1	ENSG00000148672.8	10	4.55174e-05	0.000591727	13	0.0155298	Yes	No
SmallIntestine-TerminalIleum	174	FAM35A	ENSG00000122376.11	10	0.000376512	0.00489465	13	0.0247486	Yes	No
SmallIntestine-TerminalIleum	174	NUTM2A	ENSG00000184923.12	10	0.0145549	0.174659	12	0.182718	No	No
SmallIntestine-TerminalIleum	174	LINC00863	ENSG00000224914.3	10	0.00886198	0.106344	12	0.119477	No	No
SmallIntestine-TerminalIleum	174	NUTM2D	ENSG00000214562.14	10	0.00809761	0.0971713	12	0.111259	No	No
SmallIntestine-TerminalIleum	174	MINPP1	ENSG00000107789.15	10	0.000245353	0.00318958	13	0.0220996	Yes	No
SmallIntestine-TerminalIleum	174	PAPSS2	ENSG00000198682.12	10	0.00837348	0.108855	13	0.121781	No	No
SmallIntestine-TerminalIleum	174	ATAD1	ENSG00000138138.13	10	0.000710476	0.00923619	13	0.0304545	Yes	No
SmallIntestine-TerminalIleum	174	KLLN	ENSG00000227268.3	10	0.000757293	0.00908752	12	0.0302883	Yes	No
SmallIntestine-TerminalIleum	174	PTEN	ENSG00000171862.10	10	0.00411195	0.0534554	13	0.0714541	No	No
SmallIntestine-TerminalIleum	174	RNLS	ENSG00000184719.11	10	0.000307279	0.00460918	15	0.0242814	Yes	No
SmallIntestine-TerminalIleum	174	LIPJ	ENSG00000204022.9	10	0.00454772	0.063668	14	0.0808715	No	No
SmallIntestine-TerminalIleum	174	LIPF	ENSG00000182333.14	10	0.0131522	0.184131	14	0.191676	No	No
SmallIntestine-TerminalIleum	174	LIPM	ENSG00000173239.13	10	0.00101199	0.0141678	14	0.0358701	Yes	No
SmallIntestine-TerminalIleum	174	ANKRD22	ENSG00000152766.5	10	7.55068e-05	0.0011326	15	0.0176518	Yes	No
SmallIntestine-TerminalIleum	174	STAMBPL1	ENSG00000138134.11	10	5.04565e-05	0.000756848	15	0.0161511	Yes	No
SmallIntestine-TerminalIleum	174	ACTA2	ENSG00000107796.13	10	0.000888069	0.013321	15	0.0350782	Yes	No
SmallIntestine-TerminalIleum	174	FAS	ENSG00000026103.21	10	0.0017219	0.0275503	16	0.0482805	Yes	No
SmallIntestine-TerminalIleum	174	CH25H	ENSG00000138135.6	10	0.000489911	0.00783858	16	0.0289134	Yes	No
SmallIntestine-TerminalIleum	174	LIPA	ENSG00000107798.17	10	0.00366298	0.0659336	18	0.0828156	No	No
SmallIntestine-TerminalIleum	174	IFIT2	ENSG00000119922.9	10	0.00184906	0.029585	16	0.0501165	No	No
SmallIntestine-TerminalIleum	174	IFIT3	ENSG00000119917.13	10	0.00534062	0.0854499	16	0.100609	No	No
SmallIntestine-TerminalIleum	174	IFIT1	ENSG00000185745.9	10	0.00389499	0.0662148	17	0.0830576	No	No
SmallIntestine-TerminalIleum	174	IFIT5	ENSG00000152778.8	10	0.00639658	0.102345	16	0.115888	No	No
SmallIntestine-TerminalIleum	174	SLC16A12	ENSG00000152779.13	10	0.00123621	0.0210156	17	0.0422136	Yes	No
SmallIntestine-TerminalIleum	174	PANK1	ENSG00000152782.16	10	0.00388405	0.0660288	17	0.0829019	No	No
SmallIntestine-TerminalIleum	174	RP11-80H5.9	ENSG00000235100.3	10	0.00525298	0.0945536	18	0.1089	No	No
SmallIntestine-TerminalIleum	174	RP11-80H5.7	ENSG00000240996.1	10	0.00146321	0.0263377	18	0.0472677	Yes	No
SmallIntestine-TerminalIleum	174	KIF20B	ENSG00000138182.14	10	0.00289026	0.0520246	18	0.0701784	No	No
SmallIntestine-TerminalIleum	174	LINC00865	ENSG00000232229.5	10	0.00400603	0.0681025	17	0.0847776	No	No
SmallIntestine-TerminalIleum	174	HTR7	ENSG00000148680.15	10	0.000192205	0.00307528	16	0.0219698	Yes	No
SmallIntestine-TerminalIleum	174	RPP30	ENSG00000148688.13	10	0.00467507	0.070126	15	0.0866134	No	No
SmallIntestine-TerminalIleum	174	ANKRD1	ENSG00000148677.6	10	0.00132877	0.0199315	15	0.0411787	Yes	No
SmallIntestine-TerminalIleum	174	PCGF5	ENSG00000180628.14	10	0.00349058	0.0488681	14	0.067335	No	No
SmallIntestine-TerminalIleum	174	HECTD2	ENSG00000165338.16	10	0.00546974	0.0711067	13	0.0875714	No	No
SmallIntestine-TerminalIleum	174	PPP1R3C	ENSG00000119938.8	10	0.00157833	0.01894	12	0.0403467	Yes	No
SmallIntestine-TerminalIleum	174	TNKS2	ENSG00000107854.5	10	1.48581e-05	0.000178297	12	0.0134253	Yes	No
SmallIntestine-TerminalIleum	174	FGFBP3	ENSG00000174721.9	10	0.00312331	0.0343564	11	0.0544182	No	No
SmallIntestine-TerminalIleum	174	BTAF1	ENSG00000095564.13	10	0.00108164	0.0118981	11	0.0334184	Yes	No
SmallIntestine-TerminalIleum	174	CPEB3	ENSG00000107864.14	10	0.00371075	0.044529	12	0.063397	No	No
SmallIntestine-TerminalIleum	174	MARCH5	ENSG00000198060.9	10	0.000106679	0.00117347	11	0.0177059	Yes	No
SmallIntestine-TerminalIleum	174	IDE	ENSG00000119912.15	10	0.0202108	0.26274	13	0.267346	No	No
SmallIntestine-TerminalIleum	174	KIF11	ENSG00000138160.5	10	0.00651972	0.0847563	13	0.099962	No	No
SmallIntestine-TerminalIleum	174	HHEX	ENSG00000152804.10	10	5.56766e-05	0.000723796	13	0.015984	Yes	No
SmallIntestine-TerminalIleum	174	EXOC6	ENSG00000138190.16	10	0.00150143	0.0225215	15	0.0437361	Yes	No
SmallIntestine-TerminalIleum	174	CYP26C1	ENSG00000187553.8	10	0.000641104	0.00897546	14	0.0302237	Yes	No
SmallIntestine-TerminalIleum	174	CYP26A1	ENSG00000095596.11	10	0.000939516	0.0131532	14	0.034891	Yes	No
SmallIntestine-TerminalIleum	174	MYOF	ENSG00000138119.16	10	0.000411286	0.00616929	15	0.0267564	Yes	No
SmallIntestine-TerminalIleum	174	CEP55	ENSG00000138180.15	10	0.00176601	0.0247242	14	0.0458381	Yes	No
SmallIntestine-TerminalIleum	174	FFAR4	ENSG00000186188.10	10	0.0028961	0.0405454	14	0.0598713	No	No
SmallIntestine-TerminalIleum	174	RBP4	ENSG00000138207.13	10	0.000179601	0.00251441	14	0.0206487	Yes	No
SmallIntestine-TerminalIleum	174	PDE6C	ENSG00000095464.9	10	0.00724523	0.101433	14	0.115085	No	No
SmallIntestine-TerminalIleum	174	FRA10AC1	ENSG00000148690.11	10	0.00202003	0.0282804	14	0.0489863	Yes	No
SmallIntestine-TerminalIleum	174	LGI1	ENSG00000108231.12	10	0.00235042	0.0329058	14	0.0531488	No	No
SmallIntestine-TerminalIleum	174	SLC35G1	ENSG00000176273.14	10	0.000535892	0.00750249	14	0.0285265	Yes	No
SmallIntestine-TerminalIleum	174	PLCE1	ENSG00000138193.15	10	0.0107761	0.183193	17	0.190795	No	No
SmallIntestine-TerminalIleum	174	NOC3L	ENSG00000173145.11	10	0.00352001	0.0492802	14	0.0676741	No	No
SmallIntestine-TerminalIleum	174	TBC1D12	ENSG00000108239.8	10	0.00255234	0.0382851	15	0.0578324	No	No
SmallIntestine-TerminalIleum	174	HELLS	ENSG00000119969.14	10	0.00190123	0.0285184	15	0.0491541	Yes	No
SmallIntestine-TerminalIleum	174	CYP2C18	ENSG00000108242.12	10	0.0128437	0.179811	14	0.187512	No	No
SmallIntestine-TerminalIleum	174	CYP2C19	ENSG00000165841.9	10	0.000537116	0.00751962	14	0.0285511	Yes	No
SmallIntestine-TerminalIleum	174	CYP2C9	ENSG00000138109.9	10	0.000754971	0.0105696	14	0.0318959	Yes	No
SmallIntestine-TerminalIleum	174	CYP2C8	ENSG00000138115.13	10	0.000578061	0.00809285	14	0.029259	Yes	No
SmallIntestine-TerminalIleum	174	ACSM6	ENSG00000173124.14	10	0.0018835	0.0263691	14	0.0472958	Yes	No
SmallIntestine-TerminalIleum	174	PDLIM1	ENSG00000107438.8	10	0.00167766	0.0234872	14	0.0446106	Yes	No
SmallIntestine-TerminalIleum	174	SORBS1	ENSG00000095637.21	10	0.000702745	0.0112439	16	0.0327297	Yes	No
SmallIntestine-TerminalIleum	174	ALDH18A1	ENSG00000059573.8	10	0.00120026	0.0180039	15	0.039568	Yes	No
SmallIntestine-TerminalIleum	174	TCTN3	ENSG00000119977.20	10	0.00345726	0.0518589	15	0.0699851	No	No
SmallIntestine-TerminalIleum	174	ENTPD1	ENSG00000138185.18	10	0.00301324	0.0482118	16	0.0667295	No	No
SmallIntestine-TerminalIleum	174	CC2D2B	ENSG00000188649.12	10	0.00400742	0.0601113	15	0.0774801	No	No
SmallIntestine-TerminalIleum	174	CCNJ	ENSG00000107443.15	10	0.00452961	0.0634145	14	0.0806584	No	No
SmallIntestine-TerminalIleum	174	ZNF518A	ENSG00000177853.14	10	0.0129233	0.180926	14	0.188612	No	No
SmallIntestine-TerminalIleum	174	BLNK	ENSG00000095585.16	10	0.000491531	0.00688144	14	0.0275725	Yes	No
SmallIntestine-TerminalIleum	174	TLL2	ENSG00000095587.8	10	0.00365228	0.0511319	14	0.069382	No	No
SmallIntestine-TerminalIleum	174	TM9SF3	ENSG00000077147.14	10	0.00789844	0.10268	13	0.116189	No	No
SmallIntestine-TerminalIleum	174	PIK3AP1	ENSG00000155629.14	10	0.00522628	0.0679416	13	0.0846459	No	No
SmallIntestine-TerminalIleum	174	LCOR	ENSG00000196233.12	10	0.0017247	0.0224211	13	0.0436162	Yes	No
SmallIntestine-TerminalIleum	174	SLIT1	ENSG00000187122.16	10	2.3284e-05	0.000302692	13	0.0140022	Yes	No
SmallIntestine-TerminalIleum	174	ARHGAP19	ENSG00000213390.10	10	4.82612e-05	0.000627395	13	0.0155349	Yes	No
SmallIntestine-TerminalIleum	174	FRAT1	ENSG00000165879.8	10	0.00329419	0.0395303	12	0.0589527	No	No
SmallIntestine-TerminalIleum	174	FRAT2	ENSG00000181274.6	10	0.000772705	0.0100452	13	0.031332	Yes	No
SmallIntestine-TerminalIleum	174	RRP12	ENSG00000052749.13	10	0.000969973	0.0126097	13	0.0343182	Yes	No
SmallIntestine-TerminalIleum	174	PGAM1	ENSG00000171314.8	10	0.000621082	0.00807406	13	0.0292523	Yes	No
SmallIntestine-TerminalIleum	174	EXOSC1	ENSG00000171311.12	10	0.00112656	0.0146453	13	0.0362249	Yes	No
SmallIntestine-TerminalIleum	174	ZDHHC16	ENSG00000171307.18	10	0.00138552	0.0180118	13	0.0395715	Yes	No
SmallIntestine-TerminalIleum	174	MMS19	ENSG00000155229.20	10	0.000288909	0.00375582	13	0.0231628	Yes	No
SmallIntestine-TerminalIleum	174	UBTD1	ENSG00000165886.4	10	0.000108501	0.00141051	13	0.0183711	Yes	No
SmallIntestine-TerminalIleum	174	ANKRD2	ENSG00000165887.11	10	0.00351287	0.0456673	13	0.0644595	No	No
SmallIntestine-TerminalIleum	174	HOGA1	ENSG00000241935.8	10	0.00386088	0.0501914	13	0.068489	No	No
SmallIntestine-TerminalIleum	174	MORN4	ENSG00000171160.17	10	0.0033925	0.0441025	13	0.0630193	No	No
SmallIntestine-TerminalIleum	174	PI4K2A	ENSG00000155252.13	10	0.00119102	0.0154833	13	0.0370094	Yes	No
SmallIntestine-TerminalIleum	174	AVPI1	ENSG00000119986.6	10	0.000113415	0.0014744	13	0.0186173	Yes	No
SmallIntestine-TerminalIleum	174	MARVELD1	ENSG00000155254.12	10	0.000781213	0.0101558	13	0.0314209	Yes	No
SmallIntestine-TerminalIleum	174	ZFYVE27	ENSG00000155256.17	10	0.000752531	0.0105354	14	0.0318595	Yes	No
SmallIntestine-TerminalIleum	174	SFRP5	ENSG00000120057.4	10	0.000198519	0.00258075	13	0.0207086	Yes	No
SmallIntestine-TerminalIleum	174	GOLGA7B	ENSG00000155265.10	10	9.83155e-05	0.0012781	13	0.0180581	Yes	No
SmallIntestine-TerminalIleum	174	CRTAC1	ENSG00000095713.13	10	0.000954255	0.0133596	14	0.0350917	Yes	No
SmallIntestine-TerminalIleum	174	R3HCC1L	ENSG00000166024.13	10	5.02537e-05	0.000753806	15	0.0161511	Yes	No
SmallIntestine-TerminalIleum	174	LOXL4	ENSG00000138131.3	10	0.014216	0.199024	14	0.205978	No	No
SmallIntestine-TerminalIleum	174	PYROXD2	ENSG00000119943.12	10	0.000955431	0.013376	14	0.0350961	Yes	No
SmallIntestine-TerminalIleum	174	HPS1	ENSG00000107521.18	10	0.0049453	0.0692342	14	0.0858109	No	No
SmallIntestine-TerminalIleum	174	HPSE2	ENSG00000172987.12	10	0.00197406	0.0375072	19	0.0571191	No	No
SmallIntestine-TerminalIleum	174	CNNM1	ENSG00000119946.10	10	0.0039074	0.0547037	14	0.0725468	No	No
SmallIntestine-TerminalIleum	174	GOT1	ENSG00000120053.10	10	0.000127532	0.00178545	14	0.0192693	Yes	No
SmallIntestine-TerminalIleum	174	RP11-441O15.3	ENSG00000224934.2	10	0.0333923	0.467493	14	0.46927	No	No
SmallIntestine-TerminalIleum	174	LINC01475	ENSG00000257582.5	10	0.0123402	0.160423	13	0.169299	No	No
SmallIntestine-TerminalIleum	174	RP11-129J12.1	ENSG00000228778.2	10	0.000153066	0.00198986	13	0.019787	Yes	No
SmallIntestine-TerminalIleum	174	NKX2-3	ENSG00000119919.10	10	0.0142181	0.184836	13	0.192292	No	No
SmallIntestine-TerminalIleum	174	SLC25A28	ENSG00000155287.10	10	0.00952779	0.123861	13	0.135228	No	No
SmallIntestine-TerminalIleum	174	RP11-85A1.3	ENSG00000260475.1	10	0.00160431	0.0208561	13	0.0420463	Yes	No
SmallIntestine-TerminalIleum	174	ENTPD7	ENSG00000198018.6	10	0.00051165	0.00665146	13	0.0272467	Yes	No
SmallIntestine-TerminalIleum	174	COX15	ENSG00000014919.12	10	0.0106706	0.138718	13	0.149019	No	No
SmallIntestine-TerminalIleum	174	CUTC	ENSG00000119929.12	10	0.0019597	0.0254762	13	0.0465004	Yes	No
SmallIntestine-TerminalIleum	174	ABCC2	ENSG00000023839.10	10	0.00349303	0.0454094	13	0.0642497	No	No
SmallIntestine-TerminalIleum	174	DNMBP	ENSG00000107554.16	10	0.00130757	0.0169984	13	0.0385032	Yes	No
SmallIntestine-TerminalIleum	174	ERLIN1	ENSG00000107566.13	10	0.00100162	0.0130211	13	0.0346878	Yes	No
SmallIntestine-TerminalIleum	174	CHUK	ENSG00000213341.10	10	0.00811377	0.105479	13	0.118677	No	No
SmallIntestine-TerminalIleum	174	CWF19L1	ENSG00000095485.16	10	0.00485959	0.0631747	13	0.0804662	No	No
SmallIntestine-TerminalIleum	174	BLOC1S2	ENSG00000196072.11	10	0.00169978	0.0220971	13	0.0432671	Yes	No
SmallIntestine-TerminalIleum	174	PKD2L1	ENSG00000107593.16	10	0.0122111	0.158744	13	0.167688	No	No
SmallIntestine-TerminalIleum	174	SCD	ENSG00000099194.5	10	0.00139168	0.0180919	13	0.0396336	Yes	No
SmallIntestine-TerminalIleum	174	OLMALINC	ENSG00000235823.1	10	0.000912769	0.011866	13	0.0334044	Yes	No
SmallIntestine-TerminalIleum	174	RP11-285F16.1	ENSG00000273030.1	10	0.00507689	0.0659995	13	0.0828929	No	No
SmallIntestine-TerminalIleum	174	WNT8B	ENSG00000075290.7	10	0.00227372	0.0295583	13	0.0500849	No	No
SmallIntestine-TerminalIleum	174	SEC31B	ENSG00000075826.16	10	0.00268543	0.0349106	13	0.0549294	No	No
SmallIntestine-TerminalIleum	174	NDUFB8	ENSG00000166136.15	10	0.000152692	0.00198499	13	0.0197646	Yes	No
SmallIntestine-TerminalIleum	174	HIF1AN	ENSG00000166135.13	10	0.0076021	0.0988273	13	0.112776	No	No
SmallIntestine-TerminalIleum	174	SLF2	ENSG00000119906.11	10	0.0205265	0.225792	11	0.231572	No	No
SmallIntestine-TerminalIleum	174	RP11-108L7.14	ENSG00000273476.1	10	0.010452	0.114972	11	0.127228	No	No
SmallIntestine-TerminalIleum	174	MRPL43	ENSG00000055950.16	10	0.000192122	0.00211334	11	0.0198072	Yes	No
SmallIntestine-TerminalIleum	174	SEMA4G	ENSG00000095539.15	10	0.000413025	0.00454328	11	0.0241104	Yes	No
SmallIntestine-TerminalIleum	174	TWNK	ENSG00000107815.7	10	0.0030751	0.0338261	11	0.0539429	No	No
SmallIntestine-TerminalIleum	174	LZTS2	ENSG00000107816.17	10	0.000646595	0.00711255	11	0.0278923	Yes	No
SmallIntestine-TerminalIleum	174	PDZD7	ENSG00000186862.17	10	0.000460835	0.00506919	11	0.0250418	Yes	No
SmallIntestine-TerminalIleum	174	SFXN3	ENSG00000107819.13	10	0.000431392	0.00474531	11	0.0245038	Yes	No
SmallIntestine-TerminalIleum	174	RP11-108L7.15	ENSG00000273162.1	10	0.00357267	0.0392994	11	0.0587591	No	No
SmallIntestine-TerminalIleum	174	KAZALD1	ENSG00000107821.14	10	0.0168352	0.185187	11	0.192604	No	No
SmallIntestine-TerminalIleum	174	TLX1	ENSG00000107807.12	10	0.000524493	0.00524493	10	0.0252514	Yes	No
SmallIntestine-TerminalIleum	174	BTRC	ENSG00000166167.17	10	0.00377944	0.0415739	11	0.0608205	No	No
SmallIntestine-TerminalIleum	174	DPCD	ENSG00000166171.12	10	5.17642e-05	0.000517642	10	0.015226	Yes	No
SmallIntestine-TerminalIleum	174	POLL	ENSG00000166169.16	10	0.00197788	0.0197788	10	0.0410685	Yes	No
SmallIntestine-TerminalIleum	174	FBXW4	ENSG00000107829.13	10	0.000398191	0.0043801	11	0.0239401	Yes	No
SmallIntestine-TerminalIleum	174	NPM3	ENSG00000107833.10	10	0.00512766	0.0512766	10	0.0694755	No	No
SmallIntestine-TerminalIleum	174	MGEA5	ENSG00000198408.13	10	0.0141004	0.141004	10	0.151085	No	No
SmallIntestine-TerminalIleum	174	KCNIP2	ENSG00000120049.18	10	0.00128281	0.0128281	10	0.0344939	Yes	No
SmallIntestine-TerminalIleum	174	C10orf76	ENSG00000120029.12	10	0.00518778	0.0622534	12	0.0795304	No	No
SmallIntestine-TerminalIleum	174	HPS6	ENSG00000166189.7	10	0.00110964	0.012206	11	0.0337687	Yes	No
SmallIntestine-TerminalIleum	174	LDB1	ENSG00000198728.10	10	0.000380084	0.00418093	11	0.0236923	Yes	No
SmallIntestine-TerminalIleum	174	PPRC1	ENSG00000148840.10	10	0.00174727	0.0174727	10	0.039018	Yes	No
SmallIntestine-TerminalIleum	174	NOLC1	ENSG00000166197.16	10	0.00131106	0.0131106	10	0.0348224	Yes	No
SmallIntestine-TerminalIleum	174	ELOVL3	ENSG00000119915.4	10	0.00148476	0.0148476	10	0.0363941	Yes	No
SmallIntestine-TerminalIleum	174	GBF1	ENSG00000107862.4	10	0.00356291	0.0356291	10	0.0555485	No	No
SmallIntestine-TerminalIleum	174	NFKB2	ENSG00000077150.18	10	0.00738307	0.0664476	9	0.0832873	No	No
SmallIntestine-TerminalIleum	174	PSD	ENSG00000059915.16	10	0.0157965	0.142169	9	0.152115	No	No
SmallIntestine-TerminalIleum	174	FBXL15	ENSG00000107872.12	10	0.00053019	0.00477171	9	0.0245819	Yes	No
SmallIntestine-TerminalIleum	174	CUEDC2	ENSG00000107874.10	10	0.0104201	0.0937809	9	0.10825	No	No
SmallIntestine-TerminalIleum	174	C10orf95	ENSG00000120055.7	10	0.00250878	0.022579	9	0.0438008	Yes	No
SmallIntestine-TerminalIleum	174	MFSD13A	ENSG00000138111.14	10	0.0102922	0.0926302	9	0.107172	No	No
SmallIntestine-TerminalIleum	174	ACTR1A	ENSG00000138107.12	10	0.000590867	0.0053178	9	0.025344	Yes	No
SmallIntestine-TerminalIleum	174	SUFU	ENSG00000107882.11	10	0.0128899	0.128899	10	0.140116	No	No
SmallIntestine-TerminalIleum	174	RP11-47A8.5	ENSG00000272933.1	10	0.0038455	0.0346095	9	0.0546483	No	No
SmallIntestine-TerminalIleum	174	TRIM8	ENSG00000171206.13	10	0.00777444	0.0777444	10	0.0936165	No	No
SmallIntestine-TerminalIleum	174	ARL3	ENSG00000138175.8	10	0.00302328	0.0302328	10	0.0507511	No	No
SmallIntestine-TerminalIleum	174	SFXN2	ENSG00000156398.12	10	0.000230295	0.00230295	10	0.020205	Yes	No
SmallIntestine-TerminalIleum	174	WBP1L	ENSG00000166272.16	10	0.000278025	0.00278025	10	0.0211257	Yes	No
SmallIntestine-TerminalIleum	174	CYP17A1	ENSG00000148795.6	10	0.0117971	0.117971	10	0.129887	No	No
SmallIntestine-TerminalIleum	174	BORCS7	ENSG00000166275.15	10	0.000814939	0.00814939	10	0.0293148	Yes	No
SmallIntestine-TerminalIleum	174	AS3MT	ENSG00000214435.7	10	0.00121195	0.0133314	11	0.035089	Yes	No
SmallIntestine-TerminalIleum	174	RP11-724N1.1	ENSG00000272912.1	10	0.00608261	0.0669087	11	0.0836872	No	No
SmallIntestine-TerminalIleum	174	CNNM2	ENSG00000148842.17	10	0.0114119	0.136943	12	0.147399	No	No
SmallIntestine-TerminalIleum	174	NT5C2	ENSG00000076685.18	10	0.00292481	0.0350977	12	0.0550943	No	No
SmallIntestine-TerminalIleum	174	INA	ENSG00000148798.10	10	0.00117785	0.0141342	12	0.0358354	Yes	No
SmallIntestine-TerminalIleum	174	PCGF6	ENSG00000156374.14	10	0.000571271	0.00685525	12	0.0275341	Yes	No
SmallIntestine-TerminalIleum	174	TAF5	ENSG00000148835.10	10	0.00483672	0.0580406	12	0.0756222	No	No
SmallIntestine-TerminalIleum	174	USMG5	ENSG00000173915.14	10	0.000595816	0.00714979	12	0.0279507	Yes	No
SmallIntestine-TerminalIleum	174	PDCD11	ENSG00000148843.13	10	0.00219063	0.0262876	12	0.0472079	Yes	No
SmallIntestine-TerminalIleum	174	CALHM2	ENSG00000138172.10	10	0.00312489	0.0374987	12	0.0571172	No	No
SmallIntestine-TerminalIleum	174	CALHM1	ENSG00000185933.6	10	0.0233939	0.280727	12	0.284859	No	No
SmallIntestine-TerminalIleum	174	CALHM3	ENSG00000183128.7	10	0.00294153	0.0352983	12	0.0552843	No	No
SmallIntestine-TerminalIleum	174	NEURL1	ENSG00000107954.10	10	0.00134501	0.0174851	13	0.0390272	Yes	No
SmallIntestine-TerminalIleum	174	SH3PXD2A	ENSG00000107957.16	10	0.000390766	0.00547072	14	0.0256555	Yes	No
SmallIntestine-TerminalIleum	174	STN1	ENSG00000107960.10	10	0.000722575	0.0086709	12	0.0299063	Yes	No
SmallIntestine-TerminalIleum	174	SLK	ENSG00000065613.13	10	0.00683365	0.0888375	13	0.103635	No	No
SmallIntestine-TerminalIleum	174	COL17A1	ENSG00000065618.18	10	0.000223363	0.00268036	12	0.0209062	Yes	No
SmallIntestine-TerminalIleum	174	SFR1	ENSG00000156384.14	10	0.00882665	0.10592	12	0.119066	No	No
SmallIntestine-TerminalIleum	174	CFAP43	ENSG00000197748.12	10	0.0191779	0.249312	13	0.25429	No	No
SmallIntestine-TerminalIleum	174	GSTO1	ENSG00000148834.12	10	0.000163571	0.00212642	13	0.0198131	Yes	No
SmallIntestine-TerminalIleum	174	GSTO2	ENSG00000065621.14	10	0.00027356	0.00355628	13	0.022838	Yes	No
SmallIntestine-TerminalIleum	174	ITPRIP	ENSG00000148841.15	10	0.0309314	0.402108	13	0.404567	No	No
SmallIntestine-TerminalIleum	174	CFAP58	ENSG00000120051.14	10	0.0117271	0.16418	14	0.172807	No	No
SmallIntestine-TerminalIleum	174	SORCS3	ENSG00000156395.12	10	0.000166994	0.0028389	17	0.0213475	Yes	No
SmallIntestine-TerminalIleum	174	SORCS1	ENSG00000108018.15	10	0.0010472	0.0188497	18	0.0402749	Yes	No
SmallIntestine-TerminalIleum	174	XPNPEP1	ENSG00000108039.17	10	0.00577731	0.0808824	14	0.0965224	No	No
SmallIntestine-TerminalIleum	174	ADD3	ENSG00000148700.14	10	0.00932601	0.130564	14	0.141582	No	No
SmallIntestine-TerminalIleum	174	MXI1	ENSG00000119950.20	10	4.97629e-05	0.00069668	14	0.0158496	Yes	No
SmallIntestine-TerminalIleum	174	SMNDC1	ENSG00000119953.12	10	0.000773607	0.00928329	12	0.0305236	Yes	No
SmallIntestine-TerminalIleum	174	DUSP5	ENSG00000138166.5	10	0.000480746	0.0062497	13	0.026827	Yes	No
SmallIntestine-TerminalIleum	174	SMC3	ENSG00000108055.9	10	0.00436672	0.061134	14	0.0784999	No	No
SmallIntestine-TerminalIleum	174	RBM20	ENSG00000203867.7	10	0.00244451	0.0366677	15	0.056425	No	No
SmallIntestine-TerminalIleum	174	RP11-313D6.3	ENSG00000232470.1	10	0.000590233	0.00767303	13	0.0286977	Yes	No
SmallIntestine-TerminalIleum	174	PDCD4	ENSG00000150593.17	10	0.000303805	0.00425327	14	0.0237677	Yes	No
SmallIntestine-TerminalIleum	174	BBIP1	ENSG00000214413.7	10	0.0021356	0.0298983	14	0.0504364	No	No
SmallIntestine-TerminalIleum	174	SHOC2	ENSG00000108061.11	10	0.00513493	0.0718891	14	0.0882745	No	No
SmallIntestine-TerminalIleum	174	ADRA2A	ENSG00000150594.6	10	0.000870596	0.0121883	14	0.0337336	Yes	No
SmallIntestine-TerminalIleum	174	GPAM	ENSG00000119927.13	10	0.00241178	0.0313532	13	0.0517648	No	No
SmallIntestine-TerminalIleum	174	ACSL5	ENSG00000197142.10	10	4.631e-05	0.000602029	13	0.0155298	Yes	No
SmallIntestine-TerminalIleum	174	ZDHHC6	ENSG00000023041.11	10	0.000489385	0.00587262	12	0.0262186	Yes	No
SmallIntestine-TerminalIleum	174	VTI1A	ENSG00000151532.13	10	8.40343e-05	0.00126052	15	0.0179852	Yes	No
SmallIntestine-TerminalIleum	174	TCF7L2	ENSG00000148737.16	10	0.0168225	0.218692	13	0.224771	No	No
SmallIntestine-TerminalIleum	174	HABP2	ENSG00000148702.14	10	0.00063962	0.00831506	13	0.0295096	Yes	No
SmallIntestine-TerminalIleum	174	NRAP	ENSG00000197893.13	10	0.000559314	0.00783039	14	0.0289134	Yes	No
SmallIntestine-TerminalIleum	174	CASP7	ENSG00000165806.19	10	0.000150766	0.00195995	13	0.0197429	Yes	No
SmallIntestine-TerminalIleum	174	PLEKHS1	ENSG00000148735.14	10	0.00178593	0.0232171	13	0.0443567	Yes	No
SmallIntestine-TerminalIleum	174	DCLRE1A	ENSG00000198924.7	10	0.00113506	0.0147558	13	0.0363443	Yes	No
SmallIntestine-TerminalIleum	174	NHLRC2	ENSG00000196865.4	10	0.00335436	0.046961	14	0.0656285	No	No
SmallIntestine-TerminalIleum	174	ADRB1	ENSG00000043591.5	10	2.3009e-05	0.000299117	13	0.0140022	Yes	No
SmallIntestine-TerminalIleum	174	CCDC186	ENSG00000165813.18	10	0.000992524	0.0129028	13	0.0345593	Yes	No
SmallIntestine-TerminalIleum	174	TDRD1	ENSG00000095627.9	10	0.00572709	0.0744521	13	0.0905372	No	No
SmallIntestine-TerminalIleum	174	VWA2	ENSG00000165816.12	10	0.00421675	0.0548178	13	0.0726242	No	No
SmallIntestine-TerminalIleum	174	AFAP1L2	ENSG00000169129.14	10	0.000265962	0.00372347	14	0.0231361	Yes	No
SmallIntestine-TerminalIleum	174	ABLIM1	ENSG00000099204.18	10	0.00423925	0.0635887	15	0.0808124	No	No
SmallIntestine-TerminalIleum	174	FAM160B1	ENSG00000151553.14	10	0.0333594	0.433672	13	0.435834	No	No
SmallIntestine-TerminalIleum	174	TRUB1	ENSG00000165832.5	10	0.00486761	0.063279	13	0.0805552	No	No
SmallIntestine-TerminalIleum	174	ATRNL1	ENSG00000107518.16	10	0.000295087	0.00501649	17	0.0249617	Yes	No
SmallIntestine-TerminalIleum	174	GFRA1	ENSG00000151892.14	10	0.0047454	0.0616902	13	0.0789994	No	No
SmallIntestine-TerminalIleum	174	PNLIPRP3	ENSG00000203837.4	10	0.0132275	0.171957	13	0.180134	No	No
SmallIntestine-TerminalIleum	174	PNLIP	ENSG00000175535.6	10	0.000782498	0.00938998	12	0.0306538	Yes	No
SmallIntestine-TerminalIleum	174	PNLIPRP1	ENSG00000187021.14	10	0.0067973	0.0815677	12	0.0971015	No	No
SmallIntestine-TerminalIleum	174	C10orf82	ENSG00000165863.16	10	0.00729906	0.0875887	12	0.102516	No	No
SmallIntestine-TerminalIleum	174	HSPA12A	ENSG00000165868.13	10	0.00262196	0.0340855	13	0.0541767	No	No
SmallIntestine-TerminalIleum	174	ENO4	ENSG00000188316.13	10	0.000332066	0.00398479	12	0.0234327	Yes	No
SmallIntestine-TerminalIleum	174	SHTN1	ENSG00000187164.19	10	0.00190852	0.0248108	13	0.0459163	Yes	No
SmallIntestine-TerminalIleum	174	SLC18A2	ENSG00000165646.11	10	0.0100461	0.110507	11	0.123269	No	No
SmallIntestine-TerminalIleum	174	PDZD8	ENSG00000165650.11	10	1.84205e-05	0.000202625	11	0.0135757	Yes	No
SmallIntestine-TerminalIleum	174	EMX2	ENSG00000170370.11	10	0.00393725	0.047247	12	0.0659213	No	No
SmallIntestine-TerminalIleum	174	RAB11FIP2	ENSG00000107560.10	10	0.000211776	0.00296487	14	0.0216894	Yes	No
SmallIntestine-TerminalIleum	174	FAM204A	ENSG00000165669.13	10	0.000220016	0.00330024	15	0.0223529	Yes	No
SmallIntestine-TerminalIleum	174	LINC00867	ENSG00000232139.5	10	3.36245e-06	5.04368e-05	15	0.0113662	Yes	No
SmallIntestine-TerminalIleum	174	CACUL1	ENSG00000151893.14	10	0.00133786	0.0200679	15	0.04134	Yes	No
SmallIntestine-TerminalIleum	174	NANOS1	ENSG00000188613.6	10	0.00112659	0.0157723	14	0.0373443	Yes	No
SmallIntestine-TerminalIleum	174	EIF3A	ENSG00000107581.12	10	0.00194033	0.0291049	15	0.0496848	Yes	No
SmallIntestine-TerminalIleum	174	FAM45A	ENSG00000119979.16	10	0.00555886	0.0833829	15	0.0987664	No	No
SmallIntestine-TerminalIleum	174	SFXN4	ENSG00000183605.16	10	0.00368488	0.0552732	15	0.0730797	No	No
SmallIntestine-TerminalIleum	174	PRDX3	ENSG00000165672.6	10	0.000319854	0.00479781	15	0.0245978	Yes	No
SmallIntestine-TerminalIleum	174	GRK5	ENSG00000198873.11	10	0.00303548	0.0516031	17	0.0697556	No	No
SmallIntestine-TerminalIleum	174	RGS10	ENSG00000148908.14	10	0.00275353	0.041303	15	0.0606271	No	No
SmallIntestine-TerminalIleum	174	TIAL1	ENSG00000151923.17	10	0.000158446	0.00237668	15	0.0204593	Yes	No
SmallIntestine-TerminalIleum	174	BAG3	ENSG00000151929.9	10	6.26112e-05	0.000939168	15	0.0171176	Yes	No
SmallIntestine-TerminalIleum	174	INPP5F	ENSG00000198825.12	10	1.47334e-05	0.000235734	16	0.0138115	Yes	No
SmallIntestine-TerminalIleum	174	MCMBP	ENSG00000197771.12	10	0.00103415	0.0165463	16	0.0381161	Yes	No
SmallIntestine-TerminalIleum	174	SEC23IP	ENSG00000107651.12	10	0.00121767	0.0194828	16	0.0407447	Yes	No
SmallIntestine-TerminalIleum	174	PLPP4	ENSG00000203805.10	10	1.19864e-05	0.000191783	16	0.0135413	Yes	No
SmallIntestine-TerminalIleum	174	LINC01561	ENSG00000177234.7	10	0.0119176	0.178764	15	0.186566	No	No
SmallIntestine-TerminalIleum	174	WDR11	ENSG00000120008.15	10	0.00140699	0.0239188	17	0.045039	Yes	No
SmallIntestine-TerminalIleum	174	RP11-95I16.6	ENSG00000278484.1	10	0.00883704	0.141393	16	0.151467	No	No
SmallIntestine-TerminalIleum	174	FGFR2	ENSG00000066468.22	10	0.000156737	0.00297801	19	0.0217087	Yes	No
SmallIntestine-TerminalIleum	174	ATE1	ENSG00000107669.17	10	0.0054817	0.104152	19	0.117411	No	No
SmallIntestine-TerminalIleum	174	NSMCE4A	ENSG00000107672.14	10	0.00796036	0.135326	17	0.145951	No	No
SmallIntestine-TerminalIleum	174	TACC2	ENSG00000138162.18	10	1.6651e-05	0.000316369	19	0.0141492	Yes	No
SmallIntestine-TerminalIleum	174	BTBD16	ENSG00000138152.8	10	0.000737956	0.0125452	17	0.0342546	Yes	No
SmallIntestine-TerminalIleum	174	PLEKHA1	ENSG00000107679.14	10	0.0027422	0.0466174	17	0.065323	No	No
SmallIntestine-TerminalIleum	174	HTRA1	ENSG00000166033.11	10	0.00185343	0.0315083	17	0.0519341	No	No
SmallIntestine-TerminalIleum	174	DMBT1	ENSG00000187908.16	10	0.00101112	0.0192112	19	0.0405347	Yes	No
SmallIntestine-TerminalIleum	174	CUZD1	ENSG00000138161.13	10	0.00509877	0.0917779	18	0.10635	No	No
SmallIntestine-TerminalIleum	174	FAM24B	ENSG00000213185.6	10	0.0013465	0.0242369	18	0.0453339	Yes	No
SmallIntestine-TerminalIleum	174	C10orf88	ENSG00000119965.12	10	0.00405104	0.0729187	18	0.0891466	No	No
SmallIntestine-TerminalIleum	174	PSTK	ENSG00000179988.13	10	0.00231527	0.0439902	19	0.062944	No	No
SmallIntestine-TerminalIleum	174	IKZF5	ENSG00000095574.11	10	0.00146971	0.0264547	18	0.0473915	Yes	No
SmallIntestine-TerminalIleum	174	ACADSB	ENSG00000196177.12	10	0.00314886	0.0598284	19	0.0772271	No	No
SmallIntestine-TerminalIleum	174	HMX3	ENSG00000188620.9	10	0.000541004	0.00973806	18	0.0310034	Yes	No
SmallIntestine-TerminalIleum	174	HMX2	ENSG00000188816.3	10	0.0029961	0.0539297	18	0.0718846	No	No
SmallIntestine-TerminalIleum	174	BUB3	ENSG00000154473.17	10	0.00280604	0.0505087	18	0.0688067	No	No
SmallIntestine-TerminalIleum	174	RP11-282I1.1	ENSG00000230131.5	10	0.000421745	0.0084349	20	0.0296351	Yes	No
SmallIntestine-TerminalIleum	174	GPR26	ENSG00000154478.3	10	0.000387516	0.0073628	19	0.0283032	Yes	No
SmallIntestine-TerminalIleum	174	CPXM2	ENSG00000121898.12	10	0.00102213	0.0204426	20	0.0416397	Yes	No
SmallIntestine-TerminalIleum	174	CHST15	ENSG00000182022.17	10	0.00409149	0.0818299	20	0.0973124	No	No
SmallIntestine-TerminalIleum	174	OAT	ENSG00000065154.11	10	0.00209435	0.0397927	19	0.0591793	No	No
SmallIntestine-TerminalIleum	174	NKX1-2	ENSG00000229544.8	10	0.00104071	0.0197736	19	0.041065	Yes	No
SmallIntestine-TerminalIleum	174	LHPP	ENSG00000107902.13	10	0.00129212	0.0258424	20	0.0467954	Yes	No
SmallIntestine-TerminalIleum	174	FAM53B	ENSG00000189319.13	10	0.00228256	0.0433687	19	0.0624014	No	No
SmallIntestine-TerminalIleum	174	METTL10	ENSG00000203791.14	10	4.98493e-06	8.97288e-05	18	0.0124809	Yes	No
SmallIntestine-TerminalIleum	174	FAM175B	ENSG00000165660.7	10	0.00178912	0.030415	17	0.0508678	No	No
SmallIntestine-TerminalIleum	174	ZRANB1	ENSG00000019995.6	10	0.00137189	0.0233222	17	0.0444498	Yes	No
SmallIntestine-TerminalIleum	174	CTBP2	ENSG00000175029.16	10	8.47353e-05	0.00160997	19	0.0189646	Yes	No
SmallIntestine-TerminalIleum	174	RP11-151A10.3	ENSG00000282787.1	10	0.000677091	0.0115105	17	0.0330039	Yes	No
SmallIntestine-TerminalIleum	174	FLJ37035	ENSG00000224023.10	10	0.00207797	0.0332475	16	0.0534521	No	No
SmallIntestine-TerminalIleum	174	EDRF1	ENSG00000107938.17	10	0.00798674	0.135775	17	0.146353	No	No
SmallIntestine-TerminalIleum	174	MMP21	ENSG00000154485.4	10	0.00157747	0.0252396	16	0.0462849	Yes	No
SmallIntestine-TerminalIleum	174	UROS	ENSG00000188690.12	10	0.00246791	0.0419545	17	0.0610791	No	No
SmallIntestine-TerminalIleum	174	BCCIP	ENSG00000107949.16	10	6.19201e-05	0.00105264	17	0.0173832	Yes	No
SmallIntestine-TerminalIleum	174	DHX32	ENSG00000089876.11	10	0.000334247	0.00601645	18	0.0264919	Yes	No
SmallIntestine-TerminalIleum	174	FANK1	ENSG00000203780.10	10	0.000487475	0.00877456	18	0.0300283	Yes	No
SmallIntestine-TerminalIleum	174	ADAM12	ENSG00000148848.14	10	0.000426076	0.0089476	21	0.0302237	Yes	No
SmallIntestine-TerminalIleum	174	DOCK1	ENSG00000150760.12	10	0.00377253	0.101858	27	0.115406	No	No
SmallIntestine-TerminalIleum	174	FAM196A	ENSG00000188916.8	10	0.00133047	0.0292703	22	0.0498047	Yes	No
SmallIntestine-TerminalIleum	174	FOXI2	ENSG00000186766.7	10	0.000447963	0.00985518	22	0.0311307	Yes	No
SmallIntestine-TerminalIleum	174	CLRN3	ENSG00000180745.4	10	1.48055e-06	3.10915e-05	21	0.00920218	Yes	Yes
SmallIntestine-TerminalIleum	174	PTPRE	ENSG00000132334.16	10	0.000166008	0.00381819	23	0.0232352	Yes	No
SmallIntestine-TerminalIleum	174	RP11-4C20.3	ENSG00000232259.1	10	0.00369709	0.0776389	21	0.0935028	No	No
SmallIntestine-TerminalIleum	174	MKI67	ENSG00000148773.13	10	9.58577e-05	0.00210887	22	0.0198072	Yes	No
SmallIntestine-TerminalIleum	174	LINC01163	ENSG00000280953.2	10	0.0013033	0.029976	23	0.0504959	No	No
SmallIntestine-TerminalIleum	174	MGMT	ENSG00000170430.9	10	0.000726864	0.0152641	21	0.0367756	Yes	No
SmallIntestine-TerminalIleum	174	RP11-109A6.3	ENSG00000227374.1	10	0.000662903	0.0119323	18	0.0334449	Yes	No
SmallIntestine-TerminalIleum	174	RP11-109A6.5	ENSG00000283141.1	10	0.00113765	0.0216154	19	0.04284	Yes	No
SmallIntestine-TerminalIleum	174	EBF3	ENSG00000108001.13	10	0.00314413	0.0660267	21	0.0829019	No	No
SmallIntestine-TerminalIleum	174	LINC00959	ENSG00000237489.3	10	0.000729233	0.0145847	20	0.0361799	Yes	No
SmallIntestine-TerminalIleum	174	GLRX3	ENSG00000108010.11	10	0.000115323	0.00242178	21	0.0205163	Yes	No
SmallIntestine-TerminalIleum	174	TCERG1L	ENSG00000176769.9	10	0.000177375	0.00478911	27	0.0245978	Yes	No
SmallIntestine-TerminalIleum	174	PPP2R2D	ENSG00000175470.18	10	0.00102667	0.0225867	22	0.0438066	Yes	No
SmallIntestine-TerminalIleum	174	BNIP3	ENSG00000176171.11	10	0.00114477	0.0240403	21	0.0451363	Yes	No
SmallIntestine-TerminalIleum	174	JAKMIP3	ENSG00000188385.11	10	0.00127473	0.0267693	21	0.0476454	Yes	No
SmallIntestine-TerminalIleum	174	DPYSL4	ENSG00000151640.12	10	0.00160673	0.0321346	20	0.052459	No	No
SmallIntestine-TerminalIleum	174	STK32C	ENSG00000165752.16	10	0.000624374	0.0124875	20	0.0341785	Yes	No
SmallIntestine-TerminalIleum	174	LRRC27	ENSG00000148814.17	10	0.00223772	0.0425166	19	0.06165	No	No
SmallIntestine-TerminalIleum	174	PWWP2B	ENSG00000171813.13	10	0.000712484	0.0128247	18	0.0344939	Yes	No
SmallIntestine-TerminalIleum	174	C10orf91	ENSG00000180066.9	10	0.000193437	0.00348186	18	0.0226999	Yes	No
SmallIntestine-TerminalIleum	174	RP11-432J24.5	ENSG00000226900.1	10	0.000201125	0.00362025	18	0.0229311	Yes	No
SmallIntestine-TerminalIleum	174	INPP5A	ENSG00000068383.18	10	0.000283821	0.00510877	18	0.025104	Yes	No
SmallIntestine-TerminalIleum	174	CFAP46	ENSG00000171811.13	10	0.000696085	0.0104413	15	0.0317686	Yes	No
SmallIntestine-TerminalIleum	174	LINC01166	ENSG00000232903.2	10	0.000503051	0.00653966	13	0.0271687	Yes	No
SmallIntestine-TerminalIleum	174	KNDC1	ENSG00000171798.17	10	0.000434918	0.00434918	10	0.0238918	Yes	No
SmallIntestine-TerminalIleum	174	VENTX	ENSG00000151650.7	10	0.0108062	0.108062	10	0.121009	No	No
SmallIntestine-TerminalIleum	174	ADAM8	ENSG00000151651.15	10	0.00579954	0.0521958	9	0.0703082	No	No
SmallIntestine-TerminalIleum	174	TUBGCP2	ENSG00000130640.13	10	0.00254488	0.0229039	9	0.0440662	Yes	No
SmallIntestine-TerminalIleum	174	ZNF511	ENSG00000198546.14	10	0.000220926	0.00198833	9	0.019787	Yes	No
SmallIntestine-TerminalIleum	174	CALY	ENSG00000130643.8	10	0.000952653	0.00857388	9	0.0297641	Yes	No
SmallIntestine-TerminalIleum	174	PRAP1	ENSG00000165828.14	10	0.00293097	0.0234478	8	0.0445548	Yes	No
SmallIntestine-TerminalIleum	174	FUOM	ENSG00000148803.11	10	0.00027621	0.00220968	8	0.0200621	Yes	No
SmallIntestine-TerminalIleum	174	ECHS1	ENSG00000127884.4	10	6.20488e-05	0.000496391	8	0.0151442	Yes	No
SmallIntestine-TerminalIleum	174	PAOX	ENSG00000148832.15	10	0.000753171	0.00602537	8	0.0265012	Yes	No
SmallIntestine-TerminalIleum	174	MTG1	ENSG00000148824.18	10	0.000504279	0.00403423	8	0.0235261	Yes	No
SmallIntestine-TerminalIleum	174	SPRN	ENSG00000203772.7	10	0.0111327	0.0890614	8	0.103876	No	No
SmallIntestine-TerminalIleum	174	SCART1	ENSG00000214279.13	10	0.00178822	0.0143058	8	0.035988	Yes	No
SmallIntestine-TerminalIleum	174	CYP2E1	ENSG00000130649.9	10	0.00254677	0.0178274	7	0.0393849	Yes	No
SmallIntestine-TerminalIleum	174	SYCE1	ENSG00000171772.15	10	0.00259289	0.0181502	7	0.0396756	Yes	No
SmallIntestine-TerminalIleum	174	LINC01001	ENSG00000230724.9	11	0.00677096	0.0677096	10	0.0844429	No	No
SmallIntestine-TerminalIleum	174	BET1L	ENSG00000177951.17	11	0.000755409	0.0083095	11	0.0295095	Yes	No
SmallIntestine-TerminalIleum	174	RIC8A	ENSG00000177963.14	11	0.000161311	0.00177442	11	0.0192304	Yes	No
SmallIntestine-TerminalIleum	174	SIRT3	ENSG00000142082.14	11	0.00779823	0.0857805	11	0.100853	No	No
SmallIntestine-TerminalIleum	174	PSMD13	ENSG00000185627.17	11	0.00459367	0.0505303	11	0.0688112	No	No
SmallIntestine-TerminalIleum	174	NLRP6	ENSG00000174885.12	11	0.000356539	0.00392193	11	0.0233682	Yes	No
SmallIntestine-TerminalIleum	174	PGGHG	ENSG00000142102.15	11	0.000506745	0.0055742	11	0.0257991	Yes	No
SmallIntestine-TerminalIleum	174	IFITM5	ENSG00000206013.2	11	0.00365675	0.0402242	11	0.0595769	No	No
SmallIntestine-TerminalIleum	174	IFITM2	ENSG00000185201.16	11	0.0235081	0.258589	11	0.263365	No	No
SmallIntestine-TerminalIleum	174	IFITM1	ENSG00000185885.15	11	0.0033202	0.0365223	11	0.0562705	No	No
SmallIntestine-TerminalIleum	174	IFITM3	ENSG00000142089.15	11	0.00721997	0.0794196	11	0.0951219	No	No
SmallIntestine-TerminalIleum	174	RP11-326C3.14	ENSG00000270105.1	11	0.000338316	0.00372147	11	0.0231346	Yes	No
SmallIntestine-TerminalIleum	174	RP11-326C3.13	ENSG00000270030.1	11	0.00195024	0.0214527	11	0.0427142	Yes	No
SmallIntestine-TerminalIleum	174	RP11-326C3.12	ENSG00000255328.1	11	0.000555982	0.0061158	11	0.0266729	Yes	No
SmallIntestine-TerminalIleum	174	RP11-326C3.15	ENSG00000270972.1	11	0.000319252	0.00351177	11	0.0227513	Yes	No
SmallIntestine-TerminalIleum	174	B4GALNT4	ENSG00000182272.11	11	0.00891515	0.106982	12	0.120072	No	No
SmallIntestine-TerminalIleum	174	PKP3	ENSG00000184363.9	11	0.000306104	0.00367325	12	0.0230026	Yes	No
SmallIntestine-TerminalIleum	174	SIGIRR	ENSG00000185187.12	11	0.000408657	0.00490388	12	0.0247758	Yes	No
SmallIntestine-TerminalIleum	174	ANO9	ENSG00000185101.12	11	8.22888e-05	0.00106975	13	0.0174104	Yes	No
SmallIntestine-TerminalIleum	174	PTDSS2	ENSG00000174915.11	11	0.0075689	0.0983957	13	0.112373	No	No
SmallIntestine-TerminalIleum	174	RNH1	ENSG00000023191.16	11	0.000199336	0.00259137	13	0.0207086	Yes	No
SmallIntestine-TerminalIleum	174	HRAS	ENSG00000174775.16	11	0.00169376	0.0237126	14	0.0448444	Yes	No
SmallIntestine-TerminalIleum	174	LRRC56	ENSG00000161328.10	11	0.000436555	0.00611177	14	0.0266673	Yes	No
SmallIntestine-TerminalIleum	174	LMNTD2	ENSG00000185522.8	11	0.00163717	0.0229204	14	0.0440752	Yes	No
SmallIntestine-TerminalIleum	174	RASSF7	ENSG00000099849.14	11	0.00455883	0.0638237	14	0.0810135	No	No
SmallIntestine-TerminalIleum	174	MIR210HG	ENSG00000247095.2	11	0.000208789	0.00292305	14	0.021549	Yes	No
SmallIntestine-TerminalIleum	174	PHRF1	ENSG00000070047.11	11	0.000472467	0.00661454	14	0.0271943	Yes	No
SmallIntestine-TerminalIleum	174	IRF7	ENSG00000185507.19	11	0.00369277	0.0516988	14	0.0698636	No	No
SmallIntestine-TerminalIleum	174	CDHR5	ENSG00000099834.18	11	6.60725e-05	0.000925015	14	0.0171037	Yes	No
SmallIntestine-TerminalIleum	174	SCT	ENSG00000070031.3	11	0.000418808	0.00628212	15	0.0268454	Yes	No
SmallIntestine-TerminalIleum	174	DRD4	ENSG00000069696.6	11	0.00271823	0.0407734	15	0.0601038	No	No
SmallIntestine-TerminalIleum	174	DEAF1	ENSG00000177030.16	11	0.00153891	0.0246226	16	0.0457548	Yes	No
SmallIntestine-TerminalIleum	174	EPS8L2	ENSG00000177106.14	11	0.00308655	0.0493848	16	0.0677533	No	No
SmallIntestine-TerminalIleum	174	TMEM80	ENSG00000177042.14	11	0.000485385	0.00776616	16	0.0288624	Yes	No
SmallIntestine-TerminalIleum	174	TALDO1	ENSG00000177156.10	11	0.000554965	0.00887945	16	0.0301924	Yes	No
SmallIntestine-TerminalIleum	174	PDDC1	ENSG00000177225.16	11	0.00271452	0.0434324	16	0.062448	No	No
SmallIntestine-TerminalIleum	174	AP006621.5	ENSG00000255284.1	11	0.000513983	0.00822372	16	0.0294034	Yes	No
SmallIntestine-TerminalIleum	174	AP006621.6	ENSG00000255142.1	11	0.00190603	0.0304965	16	0.0509199	No	No
SmallIntestine-TerminalIleum	174	CEND1	ENSG00000184524.5	11	0.000135811	0.00217297	16	0.0199473	Yes	No
SmallIntestine-TerminalIleum	174	SLC25A22	ENSG00000177542.10	11	0.00210166	0.0336266	16	0.0537802	No	No
SmallIntestine-TerminalIleum	174	PANO1	ENSG00000274897.2	11	0.0035204	0.0563263	16	0.0740369	No	No
SmallIntestine-TerminalIleum	174	PIDD1	ENSG00000177595.17	11	0.00102836	0.0174821	17	0.0390251	Yes	No
SmallIntestine-TerminalIleum	174	RPLP2	ENSG00000177600.8	11	0.000940614	0.0159904	17	0.0375503	Yes	No
SmallIntestine-TerminalIleum	174	PNPLA2	ENSG00000177666.16	11	0.000240097	0.00408165	17	0.0235943	Yes	No
SmallIntestine-TerminalIleum	174	CRACR2B	ENSG00000177685.16	11	0.00558842	0.0950032	17	0.109277	No	No
SmallIntestine-TerminalIleum	174	CD151	ENSG00000177697.17	11	0.00107774	0.0183216	17	0.0398366	Yes	No
SmallIntestine-TerminalIleum	174	POLR2L	ENSG00000177700.5	11	0.00201119	0.0341903	17	0.0542779	No	No
SmallIntestine-TerminalIleum	174	TSPAN4	ENSG00000214063.10	11	0.00285264	0.0484949	17	0.0669586	No	No
SmallIntestine-TerminalIleum	174	CHID1	ENSG00000177830.17	11	0.000503592	0.00906466	18	0.0302785	Yes	No
SmallIntestine-TerminalIleum	174	AP2A2	ENSG00000183020.13	11	0.00110668	0.0199202	18	0.0411644	Yes	No
SmallIntestine-TerminalIleum	174	MUC6	ENSG00000184956.15	11	0.0217537	0.391567	18	0.394216	No	No
SmallIntestine-TerminalIleum	174	RP13-870H17.3	ENSG00000254872.3	11	0.000421445	0.00758601	18	0.0285981	Yes	No
SmallIntestine-TerminalIleum	174	MUC5B	ENSG00000117983.17	11	0.000501676	0.0100335	20	0.0313256	Yes	No
SmallIntestine-TerminalIleum	174	TOLLIP	ENSG00000078902.15	11	2.46166e-06	4.67715e-05	19	0.0109615	Yes	No
SmallIntestine-TerminalIleum	174	BRSK2	ENSG00000174672.15	11	0.000219292	0.00416655	19	0.0236923	Yes	No
SmallIntestine-TerminalIleum	174	MOB2	ENSG00000182208.13	11	0.000592603	0.0112595	19	0.0327496	Yes	No
SmallIntestine-TerminalIleum	174	DUSP8	ENSG00000184545.10	11	0.0013163	0.0250096	19	0.0460705	Yes	No
SmallIntestine-TerminalIleum	174	KRTAP5-1	ENSG00000205869.2	11	0.00430767	0.077538	18	0.0934173	No	No
SmallIntestine-TerminalIleum	174	KRTAP5-5	ENSG00000185940.10	11	0.00347685	0.0625832	18	0.0798865	No	No
SmallIntestine-TerminalIleum	174	FAM99A	ENSG00000205866.3	11	0.00190834	0.0343501	18	0.0544174	No	No
SmallIntestine-TerminalIleum	174	IFITM10	ENSG00000244242.1	11	0.000284971	0.00512948	18	0.025104	Yes	No
SmallIntestine-TerminalIleum	174	CTSD	ENSG00000117984.13	11	0.000558952	0.0100611	18	0.0313558	Yes	No
SmallIntestine-TerminalIleum	174	SYT8	ENSG00000149043.16	11	1.51112e-05	0.000272001	18	0.0139564	Yes	No
SmallIntestine-TerminalIleum	174	TNNI2	ENSG00000130598.15	11	0.000175049	0.00315089	18	0.0220104	Yes	No
SmallIntestine-TerminalIleum	174	LSP1	ENSG00000130592.15	11	0.000822067	0.0147972	18	0.0363608	Yes	No
SmallIntestine-TerminalIleum	174	PRR33	ENSG00000283787.1	11	0.00340535	0.0612963	18	0.0786292	No	No
SmallIntestine-TerminalIleum	174	LINC01150	ENSG00000229671.1	11	0.000824157	0.0148348	18	0.0363848	Yes	No
SmallIntestine-TerminalIleum	174	TNNT3	ENSG00000130595.17	11	0.00140602	0.0253084	18	0.0463749	Yes	No
SmallIntestine-TerminalIleum	174	MRPL23	ENSG00000214026.10	11	0.0104132	0.19785	19	0.204876	No	No
SmallIntestine-TerminalIleum	174	IGF2	ENSG00000167244.18	11	0.00034781	0.00660838	19	0.0271943	Yes	No
SmallIntestine-TerminalIleum	174	INS	ENSG00000254647.6	11	0.000386851	0.00735017	19	0.0282909	Yes	No
SmallIntestine-TerminalIleum	174	TH	ENSG00000180176.14	11	0.0060041	0.114078	19	0.126363	No	No
SmallIntestine-TerminalIleum	174	ASCL2	ENSG00000183734.4	11	9.08996e-05	0.00172709	19	0.0192065	Yes	No
SmallIntestine-TerminalIleum	174	C11orf21	ENSG00000110665.11	11	0.000437846	0.00831908	19	0.0295182	Yes	No
SmallIntestine-TerminalIleum	174	TSPAN32	ENSG00000064201.15	11	0.000117619	0.00223475	19	0.0200967	Yes	No
SmallIntestine-TerminalIleum	174	CD81	ENSG00000110651.11	11	0.000699768	0.0132956	19	0.0350759	Yes	No
SmallIntestine-TerminalIleum	174	TSSC4	ENSG00000184281.14	11	0.000326657	0.00587982	18	0.0262275	Yes	No
SmallIntestine-TerminalIleum	174	TRPM5	ENSG00000070985.13	11	0.000197917	0.00376042	19	0.0231769	Yes	No
SmallIntestine-TerminalIleum	174	KCNQ1	ENSG00000053918.15	11	0.00126775	0.030426	24	0.0508746	No	No
SmallIntestine-TerminalIleum	174	CDKN1C	ENSG00000129757.12	11	0.00100859	0.0191632	19	0.0404857	Yes	No
SmallIntestine-TerminalIleum	174	SLC22A18AS	ENSG00000254827.5	11	0.00223135	0.0446269	20	0.0634737	No	No
SmallIntestine-TerminalIleum	174	SLC22A18	ENSG00000110628.13	11	0.000585639	0.0117128	20	0.0332642	Yes	No
SmallIntestine-TerminalIleum	174	PHLDA2	ENSG00000181649.5	11	0.0036466	0.072932	20	0.089157	No	No
SmallIntestine-TerminalIleum	174	NAP1L4	ENSG00000205531.12	11	0.000420144	0.00840288	20	0.0296083	Yes	No
SmallIntestine-TerminalIleum	174	CARS	ENSG00000110619.17	11	0.00161182	0.0322364	20	0.0525292	No	No
SmallIntestine-TerminalIleum	174	OSBPL5	ENSG00000021762.19	11	0.00588511	0.117702	20	0.129674	No	No
SmallIntestine-TerminalIleum	174	MRGPRE	ENSG00000184350.9	11	0.00396115	0.0792231	20	0.0949532	No	No
SmallIntestine-TerminalIleum	174	ZNF195	ENSG00000005801.16	11	0.0025366	0.050732	20	0.0689956	No	No
SmallIntestine-TerminalIleum	174	ART5	ENSG00000167311.13	11	0.00324588	0.0681635	21	0.0848322	No	No
SmallIntestine-TerminalIleum	174	CHRNA10	ENSG00000129749.3	11	0.00111362	0.0244996	22	0.0456379	Yes	No
SmallIntestine-TerminalIleum	174	NUP98	ENSG00000110713.15	11	0.000287578	0.00661429	23	0.0271943	Yes	No
SmallIntestine-TerminalIleum	174	PGAP2	ENSG00000148985.19	11	0.000471052	0.0108342	23	0.0321969	Yes	No
SmallIntestine-TerminalIleum	174	RHOG	ENSG00000177105.9	11	0.000422681	0.00972166	23	0.0309838	Yes	No
SmallIntestine-TerminalIleum	174	STIM1	ENSG00000167323.11	11	1.29068e-05	0.000335576	26	0.0144608	Yes	No
SmallIntestine-TerminalIleum	174	RRM1	ENSG00000167325.14	11	0.000917613	0.0220227	24	0.0432224	Yes	No
SmallIntestine-TerminalIleum	174	TRIM21	ENSG00000132109.9	11	0.00123895	0.0322128	26	0.0525044	No	No
SmallIntestine-TerminalIleum	174	TRIM68	ENSG00000167333.12	11	0.00118709	0.0308644	26	0.0512603	No	No
SmallIntestine-TerminalIleum	174	OR51E1	ENSG00000180785.8	11	0.000271325	0.00705446	26	0.0277924	Yes	No
SmallIntestine-TerminalIleum	174	OR51E2	ENSG00000167332.7	11	0.00484516	0.125974	26	0.137239	No	No
SmallIntestine-TerminalIleum	174	HBB	ENSG00000244734.3	11	0.00229314	0.0665012	29	0.0833318	No	No
SmallIntestine-TerminalIleum	174	HBD	ENSG00000223609.7	11	0.000479118	0.0134153	28	0.0351443	Yes	No
SmallIntestine-TerminalIleum	174	HBG2	ENSG00000196565.13	11	0.000186836	0.00579193	31	0.0261061	Yes	No
SmallIntestine-TerminalIleum	174	HBE1	ENSG00000213931.5	11	0.000112608	0.00315303	28	0.0220172	Yes	No
SmallIntestine-TerminalIleum	174	UBQLNL	ENSG00000175518.6	11	0.00245437	0.066268	27	0.0830965	No	No
SmallIntestine-TerminalIleum	174	TRIM6	ENSG00000121236.20	11	0.000500444	0.0130115	26	0.0346878	Yes	No
SmallIntestine-TerminalIleum	174	TRIM34	ENSG00000258659.6	11	0.000215879	0.00561284	26	0.0258817	Yes	No
SmallIntestine-TerminalIleum	174	TRIM5	ENSG00000132256.18	11	0.000237941	0.00713824	30	0.0279176	Yes	No
SmallIntestine-TerminalIleum	174	TRIM22	ENSG00000132274.15	11	0.00375284	0.0975737	26	0.111617	No	No
SmallIntestine-TerminalIleum	174	OR52N4	ENSG00000181074.3	11	0.000281775	0.00732614	26	0.0282679	Yes	No
SmallIntestine-TerminalIleum	174	OR52N2	ENSG00000180988.2	11	0.00575361	0.14384	25	0.153597	No	No
SmallIntestine-TerminalIleum	174	RP11-290F24.6	ENSG00000267940.1	11	0.00118132	0.0295329	25	0.0500656	No	No
SmallIntestine-TerminalIleum	174	C11orf42	ENSG00000180878.2	11	0.000961739	0.0240435	25	0.0451378	Yes	No
SmallIntestine-TerminalIleum	174	FAM160A2	ENSG00000051009.10	11	4.11707e-06	0.000102927	25	0.012498	Yes	No
SmallIntestine-TerminalIleum	174	CNGA4	ENSG00000132259.12	11	0.00404966	0.101241	25	0.114916	No	No
SmallIntestine-TerminalIleum	174	PRKCDBP	ENSG00000170955.9	11	2.75764e-05	0.000661834	24	0.0156246	Yes	No
SmallIntestine-TerminalIleum	174	RP11-304C12.5	ENSG00000282556.1	11	0.00071204	0.017089	24	0.0386118	Yes	No
SmallIntestine-TerminalIleum	174	SMPD1	ENSG00000166311.9	11	0.000130458	0.00300053	23	0.0217562	Yes	No
SmallIntestine-TerminalIleum	174	APBB1	ENSG00000166313.18	11	0.00571578	0.131463	23	0.142466	No	No
SmallIntestine-TerminalIleum	174	HPX	ENSG00000110169.10	11	0.000594112	0.0130705	22	0.034765	Yes	No
SmallIntestine-TerminalIleum	174	TRIM3	ENSG00000110171.19	11	0.00015655	0.00360065	23	0.0228868	Yes	No
SmallIntestine-TerminalIleum	174	ARFIP2	ENSG00000132254.12	11	0.00140099	0.0308218	22	0.0512395	No	No
SmallIntestine-TerminalIleum	174	TIMM10B	ENSG00000132286.11	11	0.00336793	0.0740945	22	0.0901959	No	No
SmallIntestine-TerminalIleum	174	DNHD1	ENSG00000179532.12	11	0.000120054	0.00276123	23	0.0210963	Yes	No
SmallIntestine-TerminalIleum	174	RRP8	ENSG00000132275.10	11	0.00160796	0.0353752	22	0.0553492	No	No
SmallIntestine-TerminalIleum	174	ILK	ENSG00000166333.13	11	0.000201659	0.0044365	22	0.0239401	Yes	No
SmallIntestine-TerminalIleum	174	TAF10	ENSG00000166337.9	11	0.000427568	0.00897893	21	0.0302237	Yes	No
SmallIntestine-TerminalIleum	174	TPP1	ENSG00000166340.15	11	0.000995605	0.0219033	22	0.0431035	Yes	No
SmallIntestine-TerminalIleum	174	DCHS1	ENSG00000166341.7	11	0.0023714	0.0521708	22	0.0702896	No	No
SmallIntestine-TerminalIleum	174	MRPL17	ENSG00000158042.8	11	0.00132013	0.0290428	22	0.0496284	Yes	No
SmallIntestine-TerminalIleum	174	ZNF215	ENSG00000149054.15	11	0.001005	0.0221101	22	0.0432671	Yes	No
SmallIntestine-TerminalIleum	174	ZNF214	ENSG00000149050.9	11	0.00511102	0.107331	21	0.120356	No	No
SmallIntestine-TerminalIleum	174	NLRP14	ENSG00000158077.4	11	0.00163877	0.0344142	21	0.0544792	No	No
SmallIntestine-TerminalIleum	174	RBMXL2	ENSG00000170748.6	11	0.00616912	0.129551	21	0.140671	No	No
SmallIntestine-TerminalIleum	174	SYT9	ENSG00000170743.16	11	0.000106786	0.00245608	23	0.0205549	Yes	No
SmallIntestine-TerminalIleum	174	OLFML1	ENSG00000183801.7	11	0.00034445	0.0075779	22	0.0285981	Yes	No
SmallIntestine-TerminalIleum	174	PPFIBP2	ENSG00000166387.11	11	0.000964194	0.0221765	23	0.0433499	Yes	No
SmallIntestine-TerminalIleum	174	CYB5R2	ENSG00000166394.14	11	0.00075559	0.016623	22	0.0382008	Yes	No
SmallIntestine-TerminalIleum	174	EIF3F	ENSG00000175390.13	11	0.000279185	0.00530452	19	0.0253095	Yes	No
SmallIntestine-TerminalIleum	174	TUB	ENSG00000166402.8	11	6.11155e-06	0.000122231	20	0.0128909	Yes	No
SmallIntestine-TerminalIleum	174	RIC3	ENSG00000166405.14	11	0.00381168	0.0724219	19	0.088736	No	No
SmallIntestine-TerminalIleum	174	STK33	ENSG00000130413.15	11	0.0128949	0.257898	20	0.262702	No	No
SmallIntestine-TerminalIleum	174	TRIM66	ENSG00000166436.15	11	0.000245235	0.004169	17	0.0236923	Yes	No
SmallIntestine-TerminalIleum	174	RPL27A	ENSG00000166441.12	11	0.0043132	0.0733245	17	0.089526	No	No
SmallIntestine-TerminalIleum	174	ST5	ENSG00000166444.18	11	0.000221322	0.0039838	18	0.0234327	Yes	No
SmallIntestine-TerminalIleum	174	AKIP1	ENSG00000166452.11	11	0.00156829	0.0250926	16	0.0461282	Yes	No
SmallIntestine-TerminalIleum	174	TMEM9B	ENSG00000175348.10	11	0.000105427	0.00168683	16	0.0191646	Yes	No
SmallIntestine-TerminalIleum	174	NRIP3	ENSG00000175352.10	11	0.00660221	0.105635	16	0.118817	No	No
SmallIntestine-TerminalIleum	174	SCUBE2	ENSG00000175356.12	11	0.00161918	0.0259068	16	0.0468475	Yes	No
SmallIntestine-TerminalIleum	174	DENND5A	ENSG00000184014.7	11	2.10789e-05	0.000337262	16	0.0144608	Yes	No
SmallIntestine-TerminalIleum	174	TMEM41B	ENSG00000166471.10	11	0.0084819	0.127229	15	0.138477	No	No
SmallIntestine-TerminalIleum	174	IPO7	ENSG00000205339.9	11	0.000619264	0.00928897	15	0.0305275	Yes	No
SmallIntestine-TerminalIleum	174	ZNF143	ENSG00000166478.9	11	0.000881069	0.0140971	16	0.0357993	Yes	No
SmallIntestine-TerminalIleum	174	WEE1	ENSG00000166483.10	11	0.000378684	0.00568026	15	0.0259442	Yes	No
SmallIntestine-TerminalIleum	174	SWAP70	ENSG00000133789.14	11	3.90258e-05	0.000624413	16	0.0155349	Yes	No
SmallIntestine-TerminalIleum	174	RP11-540A21.2	ENSG00000245522.2	11	0.00161402	0.0258242	16	0.0467876	Yes	No
SmallIntestine-TerminalIleum	174	SBF2	ENSG00000133812.15	11	9.79227e-06	0.000205638	21	0.0135757	Yes	No
SmallIntestine-TerminalIleum	174	ADM	ENSG00000148926.9	11	0.000924998	0.01665	18	0.0382222	Yes	No
SmallIntestine-TerminalIleum	174	AMPD3	ENSG00000133805.15	11	0.000452756	0.00905512	20	0.0302763	Yes	No
SmallIntestine-TerminalIleum	174	MTRNR2L8	ENSG00000255823.4	11	0.00109297	0.0207665	19	0.041964	Yes	No
SmallIntestine-TerminalIleum	174	RNF141	ENSG00000110315.6	11	0.000198922	0.00397844	20	0.0234316	Yes	No
SmallIntestine-TerminalIleum	174	LYVE1	ENSG00000133800.8	11	6.32124e-07	1.26425e-05	20	0.00817358	Yes	Yes
SmallIntestine-TerminalIleum	174	MRVI1	ENSG00000072952.18	11	0.000115635	0.0023127	20	0.0202414	Yes	No
SmallIntestine-TerminalIleum	174	CTR9	ENSG00000198730.7	11	0.00309867	0.0619733	20	0.0792483	No	No
SmallIntestine-TerminalIleum	174	EIF4G2	ENSG00000110321.16	11	8.40586e-05	0.00168117	20	0.0191496	Yes	No
SmallIntestine-TerminalIleum	174	ZBED5	ENSG00000236287.7	11	4.62198e-05	0.000924397	20	0.0171037	Yes	No
SmallIntestine-TerminalIleum	174	CTD-2003C8.2	ENSG00000250041.2	11	0.000895077	0.0179015	20	0.0394634	Yes	No
SmallIntestine-TerminalIleum	174	RP11-179A10.1	ENSG00000254401.1	11	1.49892e-05	0.000314774	21	0.0141492	Yes	No
SmallIntestine-TerminalIleum	174	GALNT18	ENSG00000110328.5	11	0.000231462	0.0055551	24	0.0257991	Yes	No
SmallIntestine-TerminalIleum	174	CSNK2A3	ENSG00000254598.2	11	0.00366246	0.0732491	20	0.0894631	No	No
SmallIntestine-TerminalIleum	174	USP47	ENSG00000170242.17	11	0.00198763	0.0417402	21	0.0609302	No	No
SmallIntestine-TerminalIleum	174	DKK3	ENSG00000050165.17	11	0.00697494	0.146474	21	0.156027	No	No
SmallIntestine-TerminalIleum	174	MICAL2	ENSG00000133816.13	11	0.00142248	0.032717	23	0.052999	No	No
SmallIntestine-TerminalIleum	174	MICALCL	ENSG00000133808.4	11	0.0044115	0.0926414	21	0.107177	No	No
SmallIntestine-TerminalIleum	174	PARVA	ENSG00000197702.11	11	0.00218461	0.0436922	20	0.0626815	No	No
SmallIntestine-TerminalIleum	174	RP11-51B23.3	ENSG00000254847.1	11	0.000899789	0.017096	19	0.0386231	Yes	No
SmallIntestine-TerminalIleum	174	TEAD1	ENSG00000187079.16	11	0.000109143	0.002292	21	0.0201833	Yes	No
SmallIntestine-TerminalIleum	174	RASSF10	ENSG00000189431.7	11	0.0011216	0.0213104	19	0.0425143	Yes	No
SmallIntestine-TerminalIleum	174	ARNTL	ENSG00000133794.17	11	0.00242834	0.0437102	18	0.0626929	No	No
SmallIntestine-TerminalIleum	174	BTBD10	ENSG00000148925.10	11	0.000853877	0.0153698	18	0.0368879	Yes	No
SmallIntestine-TerminalIleum	174	FAR1	ENSG00000197601.12	11	0.0125092	0.200147	16	0.207038	No	No
SmallIntestine-TerminalIleum	174	SPON1	ENSG00000262655.3	11	0.0018976	0.0341567	18	0.0542486	No	No
SmallIntestine-TerminalIleum	174	RRAS2	ENSG00000133818.13	11	0.000190004	0.00266005	14	0.0208831	Yes	No
SmallIntestine-TerminalIleum	174	COPB1	ENSG00000129083.12	11	0.000914154	0.0127982	14	0.0344939	Yes	No
SmallIntestine-TerminalIleum	174	PSMA1	ENSG00000129084.17	11	0.00564281	0.0789994	14	0.0947336	No	No
SmallIntestine-TerminalIleum	174	PDE3B	ENSG00000152270.8	11	0.0003783	0.00529619	14	0.0253095	Yes	No
SmallIntestine-TerminalIleum	174	CYP2R1	ENSG00000186104.10	11	0.000506868	0.00658929	13	0.0271943	Yes	No
SmallIntestine-TerminalIleum	174	CALCB	ENSG00000175868.13	11	0.0122464	0.159203	13	0.168125	No	No
SmallIntestine-TerminalIleum	174	CALCA	ENSG00000110680.12	11	0.000703461	0.00844153	12	0.0296351	Yes	No
SmallIntestine-TerminalIleum	174	INSC	ENSG00000188487.11	11	7.71449e-07	9.25738e-06	12	0.00667564	Yes	Yes
SmallIntestine-TerminalIleum	174	RP11-396O20.1	ENSG00000254695.1	11	0.000478209	0.00573851	12	0.0260429	Yes	No
SmallIntestine-TerminalIleum	174	RP11-396O20.2	ENSG00000254645.1	11	0.0193652	0.232383	12	0.237915	No	No
SmallIntestine-TerminalIleum	174	SOX6	ENSG00000110693.17	11	0.000158348	0.00285027	18	0.0213727	Yes	No
SmallIntestine-TerminalIleum	174	C11orf58	ENSG00000110696.9	11	0.00099024	0.0138634	14	0.0355574	Yes	No
SmallIntestine-TerminalIleum	174	PLEKHA7	ENSG00000166689.15	11	0.000728753	0.0109313	15	0.0323317	Yes	No
SmallIntestine-TerminalIleum	174	RPS13	ENSG00000110700.6	11	0.00105785	0.0148099	14	0.0363776	Yes	No
SmallIntestine-TerminalIleum	174	PIK3C2A	ENSG00000011405.13	11	0.000960317	0.0153651	16	0.0368839	Yes	No
SmallIntestine-TerminalIleum	174	NUCB2	ENSG00000070081.15	11	8.08232e-05	0.00129317	16	0.0180668	Yes	No
SmallIntestine-TerminalIleum	174	NCR3LG1	ENSG00000188211.8	11	0.00131516	0.0210425	16	0.0422359	Yes	No
SmallIntestine-TerminalIleum	174	KCNJ11	ENSG00000187486.5	11	7.74462e-05	0.00116169	15	0.0177059	Yes	No
SmallIntestine-TerminalIleum	174	ABCC8	ENSG00000006071.12	11	0.000342913	0.0054866	16	0.0256657	Yes	No
SmallIntestine-TerminalIleum	174	USH1C	ENSG00000006611.15	11	1.47058e-05	0.000235292	16	0.0138115	Yes	No
SmallIntestine-TerminalIleum	174	KCNC1	ENSG00000129159.7	11	0.000253246	0.00430518	17	0.0238335	Yes	No
SmallIntestine-TerminalIleum	174	SERGEF	ENSG00000129158.10	11	0.000509488	0.00917079	18	0.0303728	Yes	No
SmallIntestine-TerminalIleum	174	TPH1	ENSG00000129167.9	11	0.00779791	0.124767	16	0.136055	No	No
SmallIntestine-TerminalIleum	174	SAAL1	ENSG00000166788.9	11	0.00495007	0.0841513	17	0.0993922	No	No
SmallIntestine-TerminalIleum	174	SAA4	ENSG00000148965.9	11	0.000943394	0.0160377	17	0.0375608	Yes	No
SmallIntestine-TerminalIleum	174	SAA2	ENSG00000134339.8	11	0.00155707	0.0264701	17	0.047401	Yes	No
SmallIntestine-TerminalIleum	174	SAA1	ENSG00000173432.10	11	0.00617112	0.104909	17	0.118142	No	No
SmallIntestine-TerminalIleum	174	HPS5	ENSG00000110756.17	11	0.00120247	0.0204419	17	0.0416397	Yes	No
SmallIntestine-TerminalIleum	174	GTF2H1	ENSG00000110768.11	11	0.00026588	0.00451997	17	0.0240832	Yes	No
SmallIntestine-TerminalIleum	174	LDHA	ENSG00000134333.13	11	0.00168213	0.0285963	17	0.0492514	Yes	No
SmallIntestine-TerminalIleum	174	LDHC	ENSG00000166796.11	11	0.00486317	0.087537	18	0.102481	No	No
SmallIntestine-TerminalIleum	174	LDHAL6A	ENSG00000166800.9	11	0.000855106	0.0153919	18	0.0369221	Yes	No
SmallIntestine-TerminalIleum	174	TSG101	ENSG00000074319.12	11	0.000134481	0.00242065	18	0.0205163	Yes	No
SmallIntestine-TerminalIleum	174	UEVLD	ENSG00000151116.16	11	0.000422599	0.00760678	18	0.0286367	Yes	No
SmallIntestine-TerminalIleum	174	SPTY2D1-AS1	ENSG00000247595.4	11	0.00436603	0.0742224	17	0.0903106	No	No
SmallIntestine-TerminalIleum	174	SPTY2D1	ENSG00000179119.14	11	0.00111839	0.0190127	17	0.0403906	Yes	No
SmallIntestine-TerminalIleum	174	TMEM86A	ENSG00000151117.8	11	0.00406319	0.0690742	17	0.0856695	No	No
SmallIntestine-TerminalIleum	174	IGSF22	ENSG00000179057.13	11	0.000364973	0.00620454	17	0.0267783	Yes	No
SmallIntestine-TerminalIleum	174	PTPN5	ENSG00000110786.17	11	0.000636083	0.0108134	17	0.032181	Yes	No
SmallIntestine-TerminalIleum	174	MRGPRX2	ENSG00000183695.2	11	0.000781739	0.0140713	18	0.0357823	Yes	No
SmallIntestine-TerminalIleum	174	ZDHHC13	ENSG00000177054.13	11	0.000466514	0.00839725	18	0.0295995	Yes	No
SmallIntestine-TerminalIleum	174	CSRP3	ENSG00000129170.8	11	0.0020254	0.0364572	18	0.0562318	No	No
SmallIntestine-TerminalIleum	174	E2F8	ENSG00000129173.12	11	0.0001421	0.0024157	17	0.0205163	Yes	No
SmallIntestine-TerminalIleum	174	NAV2	ENSG00000166833.19	11	1.05932e-05	0.000254237	24	0.0139201	Yes	No
SmallIntestine-TerminalIleum	174	RP11-359E10.1	ENSG00000270607.1	11	0.00032202	0.00579635	18	0.0261102	Yes	No
SmallIntestine-TerminalIleum	174	HTATIP2	ENSG00000109854.13	11	2.92324e-05	0.000526183	18	0.0152357	Yes	No
SmallIntestine-TerminalIleum	174	PRMT3	ENSG00000185238.12	11	0.00238149	0.0452483	19	0.0640997	No	No
SmallIntestine-TerminalIleum	174	NELL1	ENSG00000165973.18	11	0.000324098	0.00810244	25	0.029259	Yes	No
SmallIntestine-TerminalIleum	174	ANO5	ENSG00000171714.10	11	0.00539038	0.102417	19	0.115934	No	No
SmallIntestine-TerminalIleum	174	FANCF	ENSG00000183161.4	11	0.000971803	0.0204079	21	0.0416273	Yes	No
SmallIntestine-TerminalIleum	174	GAS2	ENSG00000148935.10	11	0.000349763	0.00734502	21	0.0282901	Yes	No
SmallIntestine-TerminalIleum	174	SVIP	ENSG00000198168.8	11	0.028328	0.56656	20	0.567862	No	No
SmallIntestine-TerminalIleum	174	RP11-266A24.1	ENSG00000255418.5	11	0.00192912	0.0385823	20	0.0581168	No	No
SmallIntestine-TerminalIleum	174	LUZP2	ENSG00000187398.11	11	0.00198678	0.0536432	27	0.0716045	No	No
SmallIntestine-TerminalIleum	174	ANO3	ENSG00000134343.12	11	0.00829288	0.174151	21	0.182217	No	No
SmallIntestine-TerminalIleum	174	SLC5A12	ENSG00000148942.14	11	0.00194254	0.0349657	18	0.0549745	No	No
SmallIntestine-TerminalIleum	174	FIBIN	ENSG00000176971.3	11	0.000943207	0.0141481	15	0.0358609	Yes	No
SmallIntestine-TerminalIleum	174	BBOX1	ENSG00000129151.8	11	0.000243155	0.00364732	15	0.0229938	Yes	No
SmallIntestine-TerminalIleum	174	CCDC34	ENSG00000109881.16	11	0.000154961	0.00216945	14	0.0199473	Yes	No
SmallIntestine-TerminalIleum	174	LGR4	ENSG00000205213.13	11	0.00169176	0.0236846	14	0.0448141	Yes	No
SmallIntestine-TerminalIleum	174	LIN7C	ENSG00000148943.11	11	0.00177355	0.0230561	13	0.0442139	Yes	No
SmallIntestine-TerminalIleum	174	BDNF	ENSG00000176697.18	11	0.00373148	0.0410462	11	0.0603677	No	No
SmallIntestine-TerminalIleum	174	KIF18A	ENSG00000121621.6	11	0.000706346	0.00847615	12	0.0296373	Yes	No
SmallIntestine-TerminalIleum	174	METTL15	ENSG00000169519.20	11	0.00338152	0.0473412	14	0.065973	No	No
SmallIntestine-TerminalIleum	174	ARL14EP	ENSG00000152219.4	11	0.00971124	0.106824	11	0.119937	No	No
SmallIntestine-TerminalIleum	174	MPPED2	ENSG00000066382.16	11	0.0121452	0.145743	12	0.155363	No	No
SmallIntestine-TerminalIleum	174	DNAJC24	ENSG00000170946.14	11	0.0124505	0.136955	11	0.147404	No	No
SmallIntestine-TerminalIleum	174	IMMP1L	ENSG00000148950.9	11	0.0026817	0.0321804	12	0.0524954	No	No
SmallIntestine-TerminalIleum	174	ELP4	ENSG00000109911.18	11	0.00500908	0.065118	13	0.0821213	No	No
SmallIntestine-TerminalIleum	174	PAX6	ENSG00000007372.21	11	9.7152e-05	0.00116582	12	0.0177059	Yes	No
SmallIntestine-TerminalIleum	174	RCN1	ENSG00000049449.8	11	0.00109694	0.016454	15	0.0380395	Yes	No
SmallIntestine-TerminalIleum	174	WT1	ENSG00000184937.13	11	0.00209375	0.0293125	14	0.0498394	Yes	No
SmallIntestine-TerminalIleum	174	EIF3M	ENSG00000149100.12	11	0.00364929	0.05109	14	0.0693568	No	No
SmallIntestine-TerminalIleum	174	PRRG4	ENSG00000135378.3	11	0.00659054	0.0988581	15	0.112796	No	No
SmallIntestine-TerminalIleum	174	QSER1	ENSG00000060749.14	11	0.00146478	0.0219717	15	0.0431585	Yes	No
SmallIntestine-TerminalIleum	174	DEPDC7	ENSG00000121690.10	11	0.0013511	0.0202665	15	0.0414913	Yes	No
SmallIntestine-TerminalIleum	174	TCP11L1	ENSG00000176148.15	11	1.28272e-05	0.000192408	15	0.0135413	Yes	No
SmallIntestine-TerminalIleum	174	LINC00294	ENSG00000280798.1	11	0.0021519	0.0322785	15	0.052575	No	No
SmallIntestine-TerminalIleum	174	CSTF3	ENSG00000176102.11	11	0.00367374	0.0551061	15	0.0729029	No	No
SmallIntestine-TerminalIleum	174	HIPK3	ENSG00000110422.11	11	0.00304095	0.0456143	15	0.064409	No	No
SmallIntestine-TerminalIleum	174	KIAA1549L	ENSG00000110427.14	11	0.000948931	0.0151829	16	0.0367167	Yes	No
SmallIntestine-TerminalIleum	174	C11orf91	ENSG00000205177.6	11	0.0207842	0.311762	15	0.315328	No	No
SmallIntestine-TerminalIleum	174	CD59	ENSG00000085063.14	11	0.00823779	0.131805	16	0.142762	No	No
SmallIntestine-TerminalIleum	174	FBXO3	ENSG00000110429.13	11	0.000330818	0.00529309	16	0.0253095	Yes	No
SmallIntestine-TerminalIleum	174	LMO2	ENSG00000135363.11	11	0.000363598	0.00581756	16	0.0261689	Yes	No
SmallIntestine-TerminalIleum	174	CAPRIN1	ENSG00000135387.20	11	0.00197384	0.0335553	17	0.0537212	No	No
SmallIntestine-TerminalIleum	174	NAT10	ENSG00000135372.8	11	0.00242238	0.0411804	17	0.0604945	No	No
SmallIntestine-TerminalIleum	174	ABTB2	ENSG00000166016.5	11	4.8623e-05	0.000923837	19	0.0171037	Yes	No
SmallIntestine-TerminalIleum	174	CAT	ENSG00000121691.4	11	0.00302023	0.0543641	18	0.0722521	No	No
SmallIntestine-TerminalIleum	174	EHF	ENSG00000135373.12	11	9.25781e-07	1.75898e-05	19	0.00920218	Yes	Yes
SmallIntestine-TerminalIleum	174	APIP	ENSG00000149089.12	11	0.00144826	0.0275169	19	0.0482614	Yes	No
SmallIntestine-TerminalIleum	174	PDHX	ENSG00000110435.11	11	0.00156013	0.0296424	19	0.0501657	No	No
SmallIntestine-TerminalIleum	174	CD44	ENSG00000026508.17	11	0.00341207	0.0682414	20	0.0848825	No	No
SmallIntestine-TerminalIleum	174	SLC1A2	ENSG00000110436.11	11	0.00110381	0.0220761	20	0.0432639	Yes	No
SmallIntestine-TerminalIleum	174	PAMR1	ENSG00000149090.11	11	0.000918797	0.0174572	19	0.0390074	Yes	No
SmallIntestine-TerminalIleum	174	FJX1	ENSG00000179431.6	11	0.000875688	0.0148867	17	0.0364019	Yes	No
SmallIntestine-TerminalIleum	174	TRIM44	ENSG00000166326.6	11	0.00168179	0.031954	19	0.0522965	No	No
SmallIntestine-TerminalIleum	174	LDLRAD3	ENSG00000179241.12	11	0.000126527	0.00227749	18	0.020162	Yes	No
SmallIntestine-TerminalIleum	174	COMMD9	ENSG00000110442.11	11	0.00106917	0.0171067	16	0.038638	Yes	No
SmallIntestine-TerminalIleum	174	PRR5L	ENSG00000135362.13	11	0.00303991	0.0486385	16	0.0671025	No	No
SmallIntestine-TerminalIleum	174	TRAF6	ENSG00000175104.14	11	0.00227649	0.0341474	15	0.0542383	No	No
SmallIntestine-TerminalIleum	174	RAG1	ENSG00000166349.9	11	0.0089582	0.143331	16	0.153145	No	No
SmallIntestine-TerminalIleum	174	C11orf74	ENSG00000166352.15	11	0.0032756	0.0524095	16	0.0705302	No	No
SmallIntestine-TerminalIleum	174	LRRC4C	ENSG00000148948.7	11	0.00432988	0.103917	24	0.117193	No	No
SmallIntestine-TerminalIleum	174	API5	ENSG00000166181.12	11	0.0028157	0.0478669	17	0.0664389	No	No
SmallIntestine-TerminalIleum	174	TTC17	ENSG00000052841.14	11	0.000359559	0.00647206	18	0.0271101	Yes	No
SmallIntestine-TerminalIleum	174	HSD17B12	ENSG00000149084.12	11	0.00124286	0.0211287	17	0.0423157	Yes	No
SmallIntestine-TerminalIleum	174	ALKBH3	ENSG00000166199.12	11	0.00386774	0.0618838	16	0.0791716	No	No
SmallIntestine-TerminalIleum	174	C11orf96	ENSG00000187479.5	11	0.000885353	0.0141656	16	0.0358701	Yes	No
SmallIntestine-TerminalIleum	174	RP11-613D13.8	ENSG00000244953.1	11	0.00651431	0.0977147	15	0.111758	No	No
SmallIntestine-TerminalIleum	174	ACCS	ENSG00000110455.13	11	0.00151011	0.0226517	15	0.0438504	Yes	No
SmallIntestine-TerminalIleum	174	EXT2	ENSG00000151348.13	11	0.00246733	0.0394772	16	0.0589007	No	No
SmallIntestine-TerminalIleum	174	CD82	ENSG00000085117.11	11	0.000440054	0.0066008	15	0.0271943	Yes	No
SmallIntestine-TerminalIleum	174	TSPAN18	ENSG00000157570.11	11	0.000177023	0.00265534	15	0.0208831	Yes	No
SmallIntestine-TerminalIleum	174	TP53I11	ENSG00000175274.18	11	2.12007e-05	0.00029681	14	0.0140022	Yes	No
SmallIntestine-TerminalIleum	174	PRDM11	ENSG00000019485.13	11	0.00014022	0.00196308	14	0.0197562	Yes	No
SmallIntestine-TerminalIleum	174	SYT13	ENSG00000019505.7	11	0.000328502	0.00427053	13	0.0237937	Yes	No
SmallIntestine-TerminalIleum	174	RP11-430H10.1	ENSG00000254427.1	11	0.000571453	0.00742889	13	0.0284196	Yes	No
SmallIntestine-TerminalIleum	174	CHST1	ENSG00000175264.7	11	0.0021471	0.0236181	11	0.0447334	Yes	No
SmallIntestine-TerminalIleum	174	DKFZp779M0652	ENSG00000205106.4	11	0.000148694	0.00148694	10	0.0186597	Yes	No
SmallIntestine-TerminalIleum	174	SLC35C1	ENSG00000181830.8	11	0.0110863	0.110863	10	0.123592	No	No
SmallIntestine-TerminalIleum	174	CRY2	ENSG00000121671.11	11	0.00427375	0.0427375	10	0.0618749	No	No
SmallIntestine-TerminalIleum	174	MAPK8IP1	ENSG00000121653.11	11	0.00398552	0.0398552	10	0.0592499	No	No
SmallIntestine-TerminalIleum	174	PEX16	ENSG00000121680.15	11	0.00141836	0.0127652	9	0.0344863	Yes	No
SmallIntestine-TerminalIleum	174	LARGE2	ENSG00000165905.17	11	0.000814507	0.00733056	9	0.0282732	Yes	No
SmallIntestine-TerminalIleum	174	PHF21A	ENSG00000135365.15	11	0.00949501	0.0949501	10	0.109236	No	No
SmallIntestine-TerminalIleum	174	CREB3L1	ENSG00000157613.10	11	0.00106042	0.00848337	8	0.0296373	Yes	No
SmallIntestine-TerminalIleum	174	DGKZ	ENSG00000149091.15	11	0.0046583	0.0372664	8	0.0569594	No	No
SmallIntestine-TerminalIleum	174	MDK	ENSG00000110492.15	11	0.00191947	0.0153557	8	0.0368778	Yes	No
SmallIntestine-TerminalIleum	174	CHRM4	ENSG00000180720.7	11	0.000195871	0.00156697	8	0.0188847	Yes	No
SmallIntestine-TerminalIleum	174	AMBRA1	ENSG00000110497.14	11	0.0123281	0.110953	9	0.12367	No	No
SmallIntestine-TerminalIleum	174	HARBI1	ENSG00000180423.4	11	0.00204307	0.0163446	8	0.0379143	Yes	No
SmallIntestine-TerminalIleum	174	ATG13	ENSG00000175224.16	11	0.000440768	0.00352614	8	0.0227814	Yes	No
SmallIntestine-TerminalIleum	174	ARHGAP1	ENSG00000175220.11	11	0.00249848	0.0199878	8	0.0412586	Yes	No
SmallIntestine-TerminalIleum	174	ZNF408	ENSG00000175213.2	11	0.00175573	0.0140458	8	0.0357514	Yes	No
SmallIntestine-TerminalIleum	174	F2	ENSG00000180210.14	11	0.00226959	0.0181568	8	0.0396807	Yes	No
SmallIntestine-TerminalIleum	174	CKAP5	ENSG00000175216.14	11	0.0615824	0.492659	8	0.49432	No	No
SmallIntestine-TerminalIleum	174	LRP4	ENSG00000134569.9	11	0.0010865	0.00869203	8	0.0299351	Yes	No
SmallIntestine-TerminalIleum	174	C11orf49	ENSG00000149179.13	11	0.00610512	0.0549461	9	0.0727172	No	No
SmallIntestine-TerminalIleum	174	ARFGAP2	ENSG00000149182.14	11	0.00166971	0.0133577	8	0.0350917	Yes	No
SmallIntestine-TerminalIleum	174	PACSIN3	ENSG00000165912.15	11	0.00378393	0.0302714	8	0.0507519	No	No
SmallIntestine-TerminalIleum	174	DDB2	ENSG00000134574.11	11	0.000787612	0.00630089	8	0.0268673	Yes	No
SmallIntestine-TerminalIleum	174	ACP2	ENSG00000134575.9	11	0.00064456	0.00515648	8	0.025156	Yes	No
SmallIntestine-TerminalIleum	174	NR1H3	ENSG00000025434.18	11	0.0176843	0.141474	8	0.151513	No	No
SmallIntestine-TerminalIleum	174	MADD	ENSG00000110514.19	11	0.0158567	0.142711	9	0.152591	No	No
SmallIntestine-TerminalIleum	174	MYBPC3	ENSG00000134571.10	11	0.00202084	0.0181876	9	0.0397056	Yes	No
SmallIntestine-TerminalIleum	174	SPI1	ENSG00000066336.11	11	0.00883026	0.0794723	9	0.0951729	No	No
SmallIntestine-TerminalIleum	174	SLC39A13	ENSG00000165915.13	11	0.00165933	0.014934	9	0.0364428	Yes	No
SmallIntestine-TerminalIleum	174	PSMC3	ENSG00000165916.8	11	0.000373102	0.00335791	9	0.0224842	Yes	No
SmallIntestine-TerminalIleum	174	RAPSN	ENSG00000165917.9	11	0.0170326	0.153293	9	0.162525	No	No
SmallIntestine-TerminalIleum	174	CELF1	ENSG00000149187.17	11	0.0185397	0.203937	11	0.210574	No	No
SmallIntestine-TerminalIleum	174	PTPMT1	ENSG00000110536.13	11	0.00601723	0.0661895	11	0.0830481	No	No
SmallIntestine-TerminalIleum	174	KBTBD4	ENSG00000123444.13	11	0.0132202	0.145422	11	0.155074	No	No
SmallIntestine-TerminalIleum	174	NDUFS3	ENSG00000213619.9	11	0.000728445	0.00801289	11	0.0291207	Yes	No
SmallIntestine-TerminalIleum	174	FAM180B	ENSG00000196666.4	11	0.033179	0.364969	11	0.367932	No	No
SmallIntestine-TerminalIleum	174	C1QTNF4	ENSG00000172247.3	11	0.00483391	0.053173	11	0.0711948	No	No
SmallIntestine-TerminalIleum	174	MTCH2	ENSG00000109919.9	11	0.00121364	0.0133501	11	0.0350917	Yes	No
SmallIntestine-TerminalIleum	174	AGBL2	ENSG00000165923.15	11	0.00473418	0.0568101	12	0.074464	No	No
SmallIntestine-TerminalIleum	174	FNBP4	ENSG00000109920.12	11	0.00144175	0.017301	12	0.0388475	Yes	No
SmallIntestine-TerminalIleum	174	NUP160	ENSG00000030066.13	11	0.000869006	0.0112971	13	0.0328006	Yes	No
SmallIntestine-TerminalIleum	174	PTPRJ	ENSG00000149177.12	11	0.0157581	0.236371	15	0.241642	No	No
SmallIntestine-TerminalIleum	174	FOLH1	ENSG00000086205.16	11	0.00734074	0.132133	18	0.143035	No	No
SmallIntestine-TerminalIleum	174	LRRC55	ENSG00000183908.5	11	0.0113153	0.158415	14	0.16735	No	No
SmallIntestine-TerminalIleum	174	APLNR	ENSG00000134817.10	11	0.00412845	0.0577983	14	0.0753956	No	No
SmallIntestine-TerminalIleum	174	TNKS1BP1	ENSG00000149115.13	11	3.14511e-05	0.000471766	15	0.0151442	Yes	No
SmallIntestine-TerminalIleum	174	SSRP1	ENSG00000149136.8	11	0.00261594	0.0392391	15	0.0587173	No	No
SmallIntestine-TerminalIleum	174	P2RX3	ENSG00000109991.8	11	0.00191256	0.0286884	15	0.0493328	Yes	No
SmallIntestine-TerminalIleum	174	PRG2	ENSG00000186652.9	11	0.0156454	0.234681	15	0.24002	No	No
SmallIntestine-TerminalIleum	174	SLC43A3	ENSG00000134802.17	11	0.00479108	0.0718661	15	0.0882609	No	No
SmallIntestine-TerminalIleum	174	RTN4RL2	ENSG00000186907.7	11	0.00541512	0.0812268	15	0.0968235	No	No
SmallIntestine-TerminalIleum	174	SLC43A1	ENSG00000149150.8	11	0.00185837	0.0278756	15	0.0485409	Yes	No
SmallIntestine-TerminalIleum	174	TIMM10	ENSG00000134809.8	11	0.0296425	0.444637	15	0.446566	No	No
SmallIntestine-TerminalIleum	174	SMTNL1	ENSG00000214872.8	11	0.00175722	0.0263584	15	0.0472867	Yes	No
SmallIntestine-TerminalIleum	174	UBE2L6	ENSG00000156587.15	11	0.00752791	0.112919	15	0.125377	No	No
SmallIntestine-TerminalIleum	174	SERPING1	ENSG00000149131.15	11	0.000450327	0.00630457	14	0.0268731	Yes	No
SmallIntestine-TerminalIleum	174	YPEL4	ENSG00000166793.10	11	0.00974419	0.136419	14	0.146971	No	No
SmallIntestine-TerminalIleum	174	CLP1	ENSG00000172409.5	11	0.000901453	0.0135218	15	0.0352503	Yes	No
SmallIntestine-TerminalIleum	174	ZDHHC5	ENSG00000156599.10	11	0.000371072	0.00556608	15	0.0257991	Yes	No
SmallIntestine-TerminalIleum	174	MED19	ENSG00000156603.15	11	0.00047583	0.00713745	15	0.0279176	Yes	No
SmallIntestine-TerminalIleum	174	TMX2	ENSG00000213593.9	11	0.000144299	0.00216448	15	0.019942	Yes	No
SmallIntestine-TerminalIleum	174	SELENOH	ENSG00000211450.9	11	0.00969828	0.135776	14	0.146353	No	No
SmallIntestine-TerminalIleum	174	BTBD18	ENSG00000233436.7	11	0.0107374	0.150324	14	0.159747	No	No
SmallIntestine-TerminalIleum	174	CTNND1	ENSG00000198561.13	11	0.000368524	0.00552787	15	0.0257585	Yes	No
SmallIntestine-TerminalIleum	174	RP11-655C2.3	ENSG00000255299.5	11	0.00276887	0.0415331	15	0.0608152	No	No
SmallIntestine-TerminalIleum	174	LPXN	ENSG00000110031.12	11	0.00821525	0.123229	15	0.13466	No	No
SmallIntestine-TerminalIleum	174	ZFP91	ENSG00000186660.14	11	0.00710642	0.106596	15	0.119732	No	No
SmallIntestine-TerminalIleum	174	CNTF	ENSG00000242689.2	11	0.000400979	0.00601468	15	0.0264903	Yes	No
SmallIntestine-TerminalIleum	174	GLYATL2	ENSG00000156689.6	11	0.000601947	0.0090292	15	0.0302704	Yes	No
SmallIntestine-TerminalIleum	174	GLYATL1	ENSG00000166840.13	11	1.92207e-05	0.000288311	15	0.0140022	Yes	No
SmallIntestine-TerminalIleum	174	GLYATL1P3	ENSG00000255151.2	11	0.0151442	0.212019	14	0.218307	No	No
SmallIntestine-TerminalIleum	174	FAM111B	ENSG00000189057.10	11	0.0009489	0.0132846	14	0.0350711	Yes	No
SmallIntestine-TerminalIleum	174	AP001258.4	ENSG00000245571.6	11	0.000735041	0.00955553	13	0.0308421	Yes	No
SmallIntestine-TerminalIleum	174	FAM111A	ENSG00000166801.15	11	0.000128789	0.00167426	13	0.0191141	Yes	No
SmallIntestine-TerminalIleum	174	DTX4	ENSG00000110042.7	11	0.00381926	0.0496504	13	0.068012	No	No
SmallIntestine-TerminalIleum	174	MPEG1	ENSG00000197629.5	11	0.00189873	0.0246835	13	0.0458072	Yes	No
SmallIntestine-TerminalIleum	174	RP11-1036E20.9	ENSG00000214797.3	11	0.00105435	0.0137066	13	0.0354065	Yes	No
SmallIntestine-TerminalIleum	174	AP000442.4	ENSG00000255008.2	11	0.0115857	0.150614	13	0.16001	No	No
SmallIntestine-TerminalIleum	174	OSBP	ENSG00000110048.11	11	0.00651578	0.0847052	13	0.099908	No	No
SmallIntestine-TerminalIleum	174	PATL1	ENSG00000166889.13	11	0.0116464	0.151403	13	0.16073	No	No
SmallIntestine-TerminalIleum	174	STX3	ENSG00000166900.15	11	0.00182723	0.023754	13	0.0448844	Yes	No
SmallIntestine-TerminalIleum	174	MRPL16	ENSG00000166902.4	11	0.00862068	0.103448	12	0.116805	No	No
SmallIntestine-TerminalIleum	174	GIF	ENSG00000134812.7	11	0.000205578	0.00267251	13	0.020901	Yes	No
SmallIntestine-TerminalIleum	174	TCN1	ENSG00000134827.7	11	0.0117782	0.153116	13	0.162383	No	No
SmallIntestine-TerminalIleum	174	MS4A2	ENSG00000149534.8	11	0.000135793	0.00176531	13	0.0192065	Yes	No
SmallIntestine-TerminalIleum	174	AP001257.1	ENSG00000254952.1	11	0.00780386	0.10145	13	0.115097	No	No
SmallIntestine-TerminalIleum	174	MS4A6A	ENSG00000110077.14	11	0.023061	0.299793	13	0.303484	No	No
SmallIntestine-TerminalIleum	174	MS4A4E	ENSG00000214787.9	11	0.002667	0.034671	13	0.0546988	No	No
SmallIntestine-TerminalIleum	174	MS4A4A	ENSG00000110079.16	11	0.000526197	0.00631437	12	0.026875	Yes	No
SmallIntestine-TerminalIleum	174	MS4A7	ENSG00000166927.12	11	0.0120505	0.144606	12	0.154257	No	No
SmallIntestine-TerminalIleum	174	MS4A14	ENSG00000166928.10	11	0.0177183	0.194901	11	0.201991	No	No
SmallIntestine-TerminalIleum	174	MS4A1	ENSG00000156738.17	11	0.000909536	0.0100049	11	0.0312949	Yes	No
SmallIntestine-TerminalIleum	174	MS4A12	ENSG00000071203.9	11	0.010164	0.111804	11	0.124397	No	No
SmallIntestine-TerminalIleum	174	MS4A8	ENSG00000166959.7	11	0.000589464	0.0064841	11	0.0271219	Yes	No
SmallIntestine-TerminalIleum	174	MS4A18	ENSG00000214782.7	11	0.00418131	0.0459945	11	0.0648091	No	No
SmallIntestine-TerminalIleum	174	MS4A15	ENSG00000166961.14	11	0.000722794	0.00795074	11	0.0290646	Yes	No
SmallIntestine-TerminalIleum	174	MS4A10	ENSG00000172689.1	11	0.0123341	0.135675	11	0.146278	No	No
SmallIntestine-TerminalIleum	174	CCDC86	ENSG00000110104.11	11	4.34873e-05	0.000478361	11	0.0151442	Yes	No
SmallIntestine-TerminalIleum	174	PTGDR2	ENSG00000183134.4	11	0.000343305	0.00377635	11	0.0231787	Yes	No
SmallIntestine-TerminalIleum	174	ZP1	ENSG00000149506.11	11	0.00369447	0.0443337	12	0.06321	No	No
SmallIntestine-TerminalIleum	174	PRPF19	ENSG00000110107.8	11	0.00150757	0.0180909	12	0.0396336	Yes	No
SmallIntestine-TerminalIleum	174	TMEM109	ENSG00000110108.9	11	0.000747559	0.00897071	12	0.0302237	Yes	No
SmallIntestine-TerminalIleum	174	TMEM132A	ENSG00000006118.14	11	0.00550377	0.0660453	12	0.0829171	No	No
SmallIntestine-TerminalIleum	174	SLC15A3	ENSG00000110446.10	11	9.51275e-05	0.00114153	12	0.0176939	Yes	No
SmallIntestine-TerminalIleum	174	CD6	ENSG00000013725.14	11	1.32405e-05	0.000158886	12	0.013114	Yes	No
SmallIntestine-TerminalIleum	174	CD5	ENSG00000110448.10	11	0.000549551	0.00659461	12	0.0271943	Yes	No
SmallIntestine-TerminalIleum	174	VPS37C	ENSG00000167987.10	11	0.00152983	0.0198878	13	0.0411374	Yes	No
SmallIntestine-TerminalIleum	174	PGA3	ENSG00000229859.9	11	6.1374e-05	0.000797862	13	0.0163666	Yes	No
SmallIntestine-TerminalIleum	174	PGA5	ENSG00000256713.7	11	0.00317589	0.0412866	13	0.0606125	No	No
SmallIntestine-TerminalIleum	174	VWCE	ENSG00000167992.12	11	0.0026372	0.0342837	13	0.0543566	No	No
SmallIntestine-TerminalIleum	174	DDB1	ENSG00000167986.13	11	0.00725138	0.101519	14	0.11514	No	No
SmallIntestine-TerminalIleum	174	TKFC	ENSG00000149476.15	11	0.000174365	0.00226674	13	0.020162	Yes	No
SmallIntestine-TerminalIleum	174	CYB561A3	ENSG00000162144.9	11	0.000267559	0.00347826	13	0.0226999	Yes	No
SmallIntestine-TerminalIleum	174	TMEM138	ENSG00000149483.11	11	0.00336137	0.0436977	13	0.0626847	No	No
SmallIntestine-TerminalIleum	174	TMEM216	ENSG00000187049.9	11	7.80868e-05	0.00101513	13	0.0173461	Yes	No
SmallIntestine-TerminalIleum	174	CPSF7	ENSG00000149532.15	11	0.000384595	0.00499973	13	0.0249615	Yes	No
SmallIntestine-TerminalIleum	174	SDHAF2	ENSG00000167985.6	11	0.0110505	0.143657	13	0.153445	No	No
SmallIntestine-TerminalIleum	174	RP11-286N22.8	ENSG00000256591.5	11	0.000435121	0.00565657	13	0.0259267	Yes	No
SmallIntestine-TerminalIleum	174	PPP1R32	ENSG00000162148.10	11	0.00525024	0.0682531	13	0.0848825	No	No
SmallIntestine-TerminalIleum	174	LRRC10B	ENSG00000204950.3	11	0.00137841	0.0179194	13	0.0394748	Yes	No
SmallIntestine-TerminalIleum	174	SYT7	ENSG00000011347.9	11	0.000246014	0.00319818	13	0.022122	Yes	No
SmallIntestine-TerminalIleum	174	RP11-794G24.1	ENSG00000256443.1	11	0.00130617	0.015674	12	0.0372477	Yes	No
SmallIntestine-TerminalIleum	174	RP11-855O10.2	ENSG00000250230.2	11	0.00406265	0.0487518	12	0.0672243	No	No
SmallIntestine-TerminalIleum	174	DAGLA	ENSG00000134780.9	11	0.00106486	0.0127783	12	0.0344919	Yes	No
SmallIntestine-TerminalIleum	174	DKFZP434K028	ENSG00000124915.10	11	0.00950507	0.114061	12	0.126353	No	No
SmallIntestine-TerminalIleum	174	MYRF	ENSG00000124920.13	11	0.000184777	0.00221732	12	0.0200756	Yes	No
SmallIntestine-TerminalIleum	174	TMEM258	ENSG00000134825.15	11	0.000384747	0.00461697	12	0.0242839	Yes	No
SmallIntestine-TerminalIleum	174	FEN1	ENSG00000168496.3	11	0.00551078	0.0661294	12	0.0829893	No	No
SmallIntestine-TerminalIleum	174	FADS1	ENSG00000149485.18	11	0.000717264	0.00860716	12	0.0298061	Yes	No
SmallIntestine-TerminalIleum	174	FADS2	ENSG00000134824.13	11	0.000538075	0.00591882	11	0.0263154	Yes	No
SmallIntestine-TerminalIleum	174	FADS3	ENSG00000221968.8	11	0.000506259	0.00556885	11	0.0257991	Yes	No
SmallIntestine-TerminalIleum	174	RAB3IL1	ENSG00000167994.11	11	0.00768325	0.0845158	11	0.0997159	No	No
SmallIntestine-TerminalIleum	174	BEST1	ENSG00000167995.15	11	0.00556328	0.0611961	11	0.0785443	No	No
SmallIntestine-TerminalIleum	174	FTH1	ENSG00000167996.15	11	0.000945338	0.0103987	11	0.031729	Yes	No
SmallIntestine-TerminalIleum	174	INCENP	ENSG00000149503.12	11	0.000131955	0.00158346	12	0.0188977	Yes	No
SmallIntestine-TerminalIleum	174	SCGB2A1	ENSG00000124939.5	11	0.00246155	0.027077	11	0.0478976	Yes	No
SmallIntestine-TerminalIleum	174	SCGB1D2	ENSG00000124935.3	11	0.0150759	0.180911	12	0.188606	No	No
SmallIntestine-TerminalIleum	174	SCGB2A2	ENSG00000110484.6	11	0.00776039	0.0931247	12	0.107645	No	No
SmallIntestine-TerminalIleum	174	ASRGL1	ENSG00000162174.12	11	0.000908969	0.0109076	12	0.0323029	Yes	No
SmallIntestine-TerminalIleum	174	AHNAK	ENSG00000124942.13	11	0.000195235	0.00253805	13	0.0206723	Yes	No
SmallIntestine-TerminalIleum	174	EEF1G	ENSG00000254772.9	11	0.00933902	0.121407	13	0.132998	No	No
SmallIntestine-TerminalIleum	174	TUT1	ENSG00000149016.15	11	9.6472e-05	0.00125414	13	0.0179852	Yes	No
SmallIntestine-TerminalIleum	174	MTA2	ENSG00000149480.6	11	0.00530258	0.0689336	13	0.0855351	No	No
SmallIntestine-TerminalIleum	174	EML3	ENSG00000149499.11	11	0.000586931	0.0076301	13	0.0286481	Yes	No
SmallIntestine-TerminalIleum	174	ROM1	ENSG00000149489.8	11	0.00250255	0.0325332	13	0.0528299	No	No
SmallIntestine-TerminalIleum	174	B3GAT3	ENSG00000149541.9	11	0.00355613	0.0462296	13	0.0650261	No	No
SmallIntestine-TerminalIleum	174	GANAB	ENSG00000089597.16	11	0.000521087	0.00677413	13	0.0274043	Yes	No
SmallIntestine-TerminalIleum	174	INTS5	ENSG00000185085.2	11	0.0018687	0.0242931	13	0.0453928	Yes	No
SmallIntestine-TerminalIleum	174	C11orf98	ENSG00000278615.4	11	0.0049064	0.0637831	13	0.0809759	No	No
SmallIntestine-TerminalIleum	174	METTL12	ENSG00000214756.7	11	0.000971582	0.0126306	13	0.0343468	Yes	No
SmallIntestine-TerminalIleum	174	LBHD1	ENSG00000162194.12	11	0.0019731	0.0256503	13	0.0466367	Yes	No
SmallIntestine-TerminalIleum	174	UQCC3	ENSG00000204922.4	11	0.000784853	0.0102031	13	0.0314363	Yes	No
SmallIntestine-TerminalIleum	174	UBXN1	ENSG00000162191.13	11	0.00783038	0.101795	13	0.115341	No	No
SmallIntestine-TerminalIleum	174	LRRN4CL	ENSG00000177363.4	11	0.0161109	0.209442	13	0.215867	No	No
SmallIntestine-TerminalIleum	174	BSCL2	ENSG00000168000.14	11	0.00488048	0.0634462	13	0.0806859	No	No
SmallIntestine-TerminalIleum	174	GNG3	ENSG00000162188.5	11	0.0159498	0.207348	13	0.213849	No	No
SmallIntestine-TerminalIleum	174	HNRNPUL2	ENSG00000214753.2	11	0.000248068	0.00322488	13	0.0222277	Yes	No
SmallIntestine-TerminalIleum	174	TTC9C	ENSG00000162222.13	11	0.00417627	0.0542915	13	0.0722001	No	No
SmallIntestine-TerminalIleum	174	ZBTB3	ENSG00000185670.7	11	0.000276774	0.00332129	12	0.022435	Yes	No
SmallIntestine-TerminalIleum	174	POLR2G	ENSG00000168002.11	11	0.00229145	0.0274974	12	0.0482497	Yes	No
SmallIntestine-TerminalIleum	174	TMEM223	ENSG00000168569.7	11	0.00144358	0.017323	12	0.0388828	Yes	No
SmallIntestine-TerminalIleum	174	TAF6L	ENSG00000162227.7	11	0.00348264	0.0417917	12	0.0609437	No	No
SmallIntestine-TerminalIleum	174	TMEM179B	ENSG00000185475.10	11	0.000174888	0.00209865	12	0.0198072	Yes	No
SmallIntestine-TerminalIleum	174	NXF1	ENSG00000162231.13	11	0.00112773	0.0135328	12	0.035263	Yes	No
SmallIntestine-TerminalIleum	174	STX5	ENSG00000162236.11	11	0.00395898	0.0514667	13	0.0696463	No	No
SmallIntestine-TerminalIleum	174	WDR74	ENSG00000133316.15	11	1.92878e-05	0.000231454	12	0.013692	Yes	No
SmallIntestine-TerminalIleum	174	SLC3A2	ENSG00000168003.16	11	0.000838365	0.0100604	12	0.0313558	Yes	No
SmallIntestine-TerminalIleum	174	CHRM1	ENSG00000168539.3	11	0.000125918	0.00151101	12	0.018774	Yes	No
SmallIntestine-TerminalIleum	174	HRASLS5	ENSG00000168004.9	11	0.000105291	0.00105291	10	0.0173832	Yes	No
SmallIntestine-TerminalIleum	174	LGALS12	ENSG00000133317.14	11	0.00370556	0.0370556	10	0.0567935	No	No
SmallIntestine-TerminalIleum	174	RARRES3	ENSG00000133321.10	11	0.0059822	0.059822	10	0.0772248	No	No
SmallIntestine-TerminalIleum	174	HRASLS2	ENSG00000133328.3	11	5.41436e-05	0.000541436	10	0.015325	Yes	No
SmallIntestine-TerminalIleum	174	PLA2G16	ENSG00000176485.11	11	0.0035494	0.035494	10	0.0554518	No	No
SmallIntestine-TerminalIleum	174	ATL3	ENSG00000184743.12	11	0.00753655	0.0753655	10	0.0913812	No	No
SmallIntestine-TerminalIleum	174	RTN3	ENSG00000133318.13	11	0.0120762	0.132839	11	0.143682	No	No
SmallIntestine-TerminalIleum	174	C11orf95	ENSG00000188070.9	11	0.00143506	0.0143506	10	0.0360206	Yes	No
SmallIntestine-TerminalIleum	174	C11orf84	ENSG00000168005.8	11	0.000326142	0.00326142	10	0.0222277	Yes	No
SmallIntestine-TerminalIleum	174	MARK2	ENSG00000072518.20	11	0.0103403	0.113743	11	0.126068	No	No
SmallIntestine-TerminalIleum	174	RCOR2	ENSG00000167771.5	11	0.00119211	0.0131132	11	0.0348243	Yes	No
SmallIntestine-TerminalIleum	174	NAA40	ENSG00000110583.12	11	0.000599312	0.00659243	11	0.0271943	Yes	No
SmallIntestine-TerminalIleum	174	COX8A	ENSG00000176340.3	11	0.00101107	0.0111217	11	0.0325764	Yes	No
SmallIntestine-TerminalIleum	174	OTUB1	ENSG00000167770.11	11	0.00498629	0.0548492	11	0.0726505	No	No
SmallIntestine-TerminalIleum	174	MACROD1	ENSG00000133315.10	11	0.00268263	0.0295089	11	0.0500463	No	No
SmallIntestine-TerminalIleum	174	FLRT1	ENSG00000126500.3	11	0.00956106	0.0956106	10	0.109854	No	No
SmallIntestine-TerminalIleum	174	STIP1	ENSG00000168439.16	11	0.00414811	0.037333	9	0.0570137	No	No
SmallIntestine-TerminalIleum	174	FERMT3	ENSG00000149781.12	11	0.00722559	0.0650303	9	0.0820425	No	No
SmallIntestine-TerminalIleum	174	TRPT1	ENSG00000149743.13	11	0.000643598	0.00579238	9	0.0261061	Yes	No
SmallIntestine-TerminalIleum	174	NUDT22	ENSG00000149761.8	11	0.00198708	0.0178837	9	0.0394566	Yes	No
SmallIntestine-TerminalIleum	174	DNAJC4	ENSG00000110011.13	11	0.00238916	0.0215024	9	0.0427608	Yes	No
SmallIntestine-TerminalIleum	174	VEGFB	ENSG00000173511.9	11	0.0006294	0.0056646	9	0.0259291	Yes	No
SmallIntestine-TerminalIleum	174	FKBP2	ENSG00000173486.12	11	0.00167204	0.0150484	9	0.0365759	Yes	No
SmallIntestine-TerminalIleum	174	PPP1R14B	ENSG00000173457.10	11	6.41882e-05	0.000577694	9	0.0155298	Yes	No
SmallIntestine-TerminalIleum	174	RP11-783K16.13	ENSG00000257086.1	11	0.000122966	0.00110669	9	0.0175109	Yes	No
SmallIntestine-TerminalIleum	174	PLCB3	ENSG00000149782.11	11	0.00523843	0.0471459	9	0.0658231	No	No
SmallIntestine-TerminalIleum	174	BAD	ENSG00000002330.13	11	0.00126793	0.0114113	9	0.0328974	Yes	No
SmallIntestine-TerminalIleum	174	GPR137	ENSG00000173264.14	11	0.000178839	0.00160955	9	0.0189646	Yes	No
SmallIntestine-TerminalIleum	174	KCNK4	ENSG00000182450.12	11	0.00142246	0.0128021	9	0.0344939	Yes	No
SmallIntestine-TerminalIleum	174	TEX40	ENSG00000219435.5	11	0.00879607	0.0791646	9	0.0949029	No	No
SmallIntestine-TerminalIleum	174	ESRRA	ENSG00000173153.13	11	0.0113206	0.101885	9	0.115421	No	No
SmallIntestine-TerminalIleum	174	TRMT112	ENSG00000173113.6	11	0.00022411	0.00201699	9	0.0198072	Yes	No
SmallIntestine-TerminalIleum	174	PRDX5	ENSG00000126432.13	11	0.000176531	0.00158878	9	0.0189251	Yes	No
SmallIntestine-TerminalIleum	174	CCDC88B	ENSG00000168071.21	11	0.00487305	0.0438574	9	0.0628129	No	No
SmallIntestine-TerminalIleum	174	RPS6KA4	ENSG00000162302.12	11	0.00237127	0.0213414	9	0.0425535	Yes	No
SmallIntestine-TerminalIleum	174	AP003774.6	ENSG00000231680.1	11	0.00437319	0.0393587	9	0.0588044	No	No
SmallIntestine-TerminalIleum	174	AP003774.4	ENSG00000181908.5	11	0.0120368	0.0962945	8	0.110464	No	No
SmallIntestine-TerminalIleum	174	NRXN2	ENSG00000110076.18	11	0.00305289	0.027476	9	0.0482281	Yes	No
SmallIntestine-TerminalIleum	174	RASGRP2	ENSG00000068831.18	11	0.000208363	0.00187527	9	0.0195042	Yes	No
SmallIntestine-TerminalIleum	174	PYGM	ENSG00000068976.13	11	0.00270389	0.024335	9	0.0454501	Yes	No
SmallIntestine-TerminalIleum	174	SF1	ENSG00000168066.20	11	0.00330265	0.0297239	9	0.0502518	No	No
SmallIntestine-TerminalIleum	174	AP001462.6	ENSG00000269038.1	11	0.00435276	0.0391749	9	0.0586653	No	No
SmallIntestine-TerminalIleum	174	MAP4K2	ENSG00000168067.11	11	0.000776633	0.0069897	9	0.0277076	Yes	No
SmallIntestine-TerminalIleum	174	MEN1	ENSG00000133895.14	11	0.00124507	0.0112056	9	0.0326761	Yes	No
SmallIntestine-TerminalIleum	174	CDC42BPG	ENSG00000171219.8	11	0.00158279	0.0142451	9	0.035921	Yes	No
SmallIntestine-TerminalIleum	174	EHD1	ENSG00000110047.17	11	0.00101821	0.0101821	10	0.0314363	Yes	No
SmallIntestine-TerminalIleum	174	MIR194-2HG	ENSG00000229719.5	11	0.00113648	0.0102283	9	0.0314654	Yes	No
SmallIntestine-TerminalIleum	174	ATG2A	ENSG00000110046.12	11	0.00194006	0.0174606	9	0.0390074	Yes	No
SmallIntestine-TerminalIleum	174	PPP2R5B	ENSG00000068971.13	11	0.000331179	0.00298061	9	0.0217192	Yes	No
SmallIntestine-TerminalIleum	174	GPHA2	ENSG00000149735.6	11	0.00826278	0.074365	9	0.0904607	No	No
SmallIntestine-TerminalIleum	174	MAJIN	ENSG00000168070.11	11	0.0001534	0.001534	10	0.0188472	Yes	No
SmallIntestine-TerminalIleum	174	BATF2	ENSG00000168062.9	11	0.0134456	0.121011	9	0.132634	No	No
SmallIntestine-TerminalIleum	174	ARL2	ENSG00000213465.7	11	0.00227482	0.0227482	10	0.043911	Yes	No
SmallIntestine-TerminalIleum	174	SNX15	ENSG00000110025.12	11	0.00384797	0.0384797	10	0.0580145	No	No
SmallIntestine-TerminalIleum	174	SAC3D1	ENSG00000168061.14	11	0.000205675	0.00205675	10	0.0198072	Yes	No
SmallIntestine-TerminalIleum	174	NAALADL1	ENSG00000168060.15	11	0.000836419	0.00836419	10	0.0295462	Yes	No
SmallIntestine-TerminalIleum	174	CDCA5	ENSG00000146670.9	11	0.00241425	0.0241425	10	0.0452512	Yes	No
SmallIntestine-TerminalIleum	174	ZFPL1	ENSG00000162300.11	11	0.000615583	0.00615583	10	0.0267413	Yes	No
SmallIntestine-TerminalIleum	174	VPS51	ENSG00000149823.8	11	0.00205033	0.0205033	10	0.0417208	Yes	No
SmallIntestine-TerminalIleum	174	TM7SF2	ENSG00000149809.14	11	0.000282216	0.00282216	10	0.0213014	Yes	No
SmallIntestine-TerminalIleum	174	ZNHIT2	ENSG00000174276.6	11	0.00205526	0.0205526	10	0.0417712	Yes	No
SmallIntestine-TerminalIleum	174	FAU	ENSG00000149806.10	11	0.00167971	0.0151174	9	0.0366433	Yes	No
SmallIntestine-TerminalIleum	174	MRPL49	ENSG00000149792.8	11	0.00386744	0.034807	9	0.0548354	No	No
SmallIntestine-TerminalIleum	174	SYVN1	ENSG00000162298.18	11	0.000944346	0.00944346	10	0.0307234	Yes	No
SmallIntestine-TerminalIleum	174	CAPN1	ENSG00000014216.15	11	0.00235066	0.0235066	10	0.0446339	Yes	No
SmallIntestine-TerminalIleum	174	POLA2	ENSG00000014138.8	11	4.76226e-06	4.76226e-05	10	0.0110232	Yes	No
SmallIntestine-TerminalIleum	174	CDC42EP2	ENSG00000149798.4	11	0.000117967	0.00117967	10	0.0177059	Yes	No
SmallIntestine-TerminalIleum	174	DPF2	ENSG00000133884.9	11	0.0282721	0.282721	10	0.286774	No	No
SmallIntestine-TerminalIleum	174	TIGD3	ENSG00000173825.6	11	4.55033e-05	0.000455033	10	0.0151137	Yes	No
SmallIntestine-TerminalIleum	174	SLC25A45	ENSG00000162241.12	11	0.00286485	0.0257837	9	0.0467625	Yes	No
SmallIntestine-TerminalIleum	174	FRMD8	ENSG00000126391.13	11	0.00189138	0.0189138	10	0.0403339	Yes	No
SmallIntestine-TerminalIleum	174	NEAT1	ENSG00000245532.7	11	0.0134503	0.121053	9	0.132672	No	No
SmallIntestine-TerminalIleum	174	MALAT1	ENSG00000251562.7	11	0.000180813	0.00162732	9	0.0189991	Yes	No
SmallIntestine-TerminalIleum	174	SCYL1	ENSG00000142186.16	11	0.0104457	0.0940112	9	0.108409	No	No
SmallIntestine-TerminalIleum	174	LTBP3	ENSG00000168056.15	11	0.000626782	0.00564103	9	0.0259267	Yes	No
SmallIntestine-TerminalIleum	174	SSSCA1	ENSG00000173465.7	11	0.00392088	0.0352879	9	0.0552726	No	No
SmallIntestine-TerminalIleum	174	FAM89B	ENSG00000176973.7	11	0.00536719	0.0483047	9	0.0668092	No	No
SmallIntestine-TerminalIleum	174	EHBP1L1	ENSG00000173442.12	11	0.00138787	0.0124908	9	0.0341785	Yes	No
SmallIntestine-TerminalIleum	174	KCNK7	ENSG00000173338.12	11	0.0104639	0.0941751	9	0.108558	No	No
SmallIntestine-TerminalIleum	174	MAP3K11	ENSG00000173327.7	11	0.00151654	0.0136489	9	0.0353603	Yes	No
SmallIntestine-TerminalIleum	174	PCNX3	ENSG00000197136.4	11	0.000639926	0.00575934	9	0.02607	Yes	No
SmallIntestine-TerminalIleum	174	SIPA1	ENSG00000213445.9	11	0.00397612	0.0357851	9	0.0556699	No	No
SmallIntestine-TerminalIleum	174	RELA	ENSG00000173039.18	11	0.0118072	0.106264	9	0.119408	No	No
SmallIntestine-TerminalIleum	174	KAT5	ENSG00000172977.12	11	0.00165036	0.0148533	9	0.0363998	Yes	No
SmallIntestine-TerminalIleum	174	RNASEH2C	ENSG00000172922.8	11	0.00873902	0.0786512	9	0.0944307	No	No
SmallIntestine-TerminalIleum	174	RP11-770G2.2	ENSG00000255557.1	11	0.00379377	0.0341439	9	0.0542383	No	No
SmallIntestine-TerminalIleum	174	AP5B1	ENSG00000254470.2	11	0.000295129	0.00265616	9	0.0208831	Yes	No
SmallIntestine-TerminalIleum	174	OVOL1	ENSG00000172818.9	11	1.08937e-07	9.80431e-07	9	0.00283671	Yes	Yes
SmallIntestine-TerminalIleum	174	CFL1	ENSG00000172757.12	11	0.00295431	0.0265888	9	0.0475182	Yes	No
SmallIntestine-TerminalIleum	174	SNX32	ENSG00000172803.17	11	0.00119008	0.0107107	9	0.0320483	Yes	No
SmallIntestine-TerminalIleum	174	MUS81	ENSG00000172732.11	11	0.00224156	0.020174	9	0.0414218	Yes	No
SmallIntestine-TerminalIleum	174	EFEMP2	ENSG00000172638.12	11	0.00669606	0.0602645	9	0.0776457	No	No
SmallIntestine-TerminalIleum	174	CTSW	ENSG00000172543.7	11	0.000751944	0.00676749	9	0.0274013	Yes	No
SmallIntestine-TerminalIleum	174	FIBP	ENSG00000172500.12	11	0.0152348	0.137113	9	0.147557	No	No
SmallIntestine-TerminalIleum	174	CCDC85B	ENSG00000175602.3	11	0.0199305	0.179375	9	0.18713	No	No
SmallIntestine-TerminalIleum	174	FOSL1	ENSG00000175592.8	11	0.00606606	0.0545945	9	0.0724719	No	No
SmallIntestine-TerminalIleum	174	C11orf68	ENSG00000175573.6	11	0.000910142	0.00819128	9	0.0293649	Yes	No
SmallIntestine-TerminalIleum	174	DRAP1	ENSG00000175550.7	11	0.00368125	0.0331312	9	0.0533594	No	No
SmallIntestine-TerminalIleum	174	TSGA10IP	ENSG00000175513.9	11	0.0179486	0.161537	9	0.170341	No	No
SmallIntestine-TerminalIleum	174	SART1	ENSG00000175467.14	11	0.00130822	0.011774	9	0.0333057	Yes	No
SmallIntestine-TerminalIleum	174	EIF1AD	ENSG00000175376.8	11	0.000217856	0.0019607	9	0.0197429	Yes	No
SmallIntestine-TerminalIleum	174	BANF1	ENSG00000175334.7	11	0.00475527	0.0427974	9	0.061919	No	No
SmallIntestine-TerminalIleum	174	CST6	ENSG00000175315.2	11	0.0243667	0.219301	9	0.225371	No	No
SmallIntestine-TerminalIleum	174	CATSPER1	ENSG00000175294.5	11	0.00152143	0.0136929	9	0.0354065	Yes	No
SmallIntestine-TerminalIleum	174	GAL3ST3	ENSG00000175229.6	11	0.00807982	0.0646386	8	0.0817531	No	No
SmallIntestine-TerminalIleum	174	SF3B2	ENSG00000087365.15	11	0.00411115	0.0370004	9	0.0567321	No	No
SmallIntestine-TerminalIleum	174	PACS1	ENSG00000175115.11	11	0.00134919	0.0107936	8	0.0321567	Yes	No
SmallIntestine-TerminalIleum	174	KLC2	ENSG00000174996.11	11	0.000264934	0.00211948	8	0.0198131	Yes	No
SmallIntestine-TerminalIleum	174	RAB1B	ENSG00000174903.15	11	0.0154821	0.123857	8	0.135228	No	No
SmallIntestine-TerminalIleum	174	RP11-867G23.3	ENSG00000245156.1	11	0.00824023	0.0659218	8	0.0828125	No	No
SmallIntestine-TerminalIleum	174	CNIH2	ENSG00000174871.10	11	0.010445	0.08356	8	0.098912	No	No
SmallIntestine-TerminalIleum	174	YIF1A	ENSG00000174851.15	11	0.000131667	0.00105334	8	0.0173832	Yes	No
SmallIntestine-TerminalIleum	174	TMEM151A	ENSG00000179292.4	11	0.000181339	0.00145071	8	0.0185476	Yes	No
SmallIntestine-TerminalIleum	174	CD248	ENSG00000174807.3	11	0.00650423	0.0520339	8	0.0701858	No	No
SmallIntestine-TerminalIleum	174	RIN1	ENSG00000174791.10	11	0.00160945	0.0128756	8	0.0345258	Yes	No
SmallIntestine-TerminalIleum	174	BRMS1	ENSG00000174744.13	11	0.00115726	0.0092581	8	0.0304886	Yes	No
SmallIntestine-TerminalIleum	174	B4GAT1	ENSG00000174684.6	11	0.0185124	0.148099	8	0.157589	No	No
SmallIntestine-TerminalIleum	174	SLC29A2	ENSG00000174669.11	11	0.00169488	0.013559	8	0.0352802	Yes	No
SmallIntestine-TerminalIleum	174	NPAS4	ENSG00000174576.9	11	0.0136585	0.0956097	7	0.109854	No	No
SmallIntestine-TerminalIleum	174	MRPL11	ENSG00000174547.13	11	0.000775473	0.00620379	8	0.0267783	Yes	No
SmallIntestine-TerminalIleum	174	PELI3	ENSG00000174516.14	11	0.00172337	0.0120636	7	0.0335877	Yes	No
SmallIntestine-TerminalIleum	174	DPP3	ENSG00000254986.7	11	0.00191707	0.0134195	7	0.0351448	Yes	No
SmallIntestine-TerminalIleum	174	BBS1	ENSG00000174483.19	11	0.00172555	0.0120788	7	0.0336152	Yes	No
SmallIntestine-TerminalIleum	174	ZDHHC24	ENSG00000174165.7	11	0.00699628	0.048974	7	0.0674364	No	No
SmallIntestine-TerminalIleum	174	ACTN3	ENSG00000248746.5	11	0.00120541	0.00843784	7	0.0296351	Yes	No
SmallIntestine-TerminalIleum	174	CTSF	ENSG00000174080.10	11	0.000253397	0.00177378	7	0.0192304	Yes	No
SmallIntestine-TerminalIleum	174	CCDC87	ENSG00000182791.4	11	0.00625093	0.0437565	7	0.0627306	No	No
SmallIntestine-TerminalIleum	174	CCS	ENSG00000173992.8	11	0.000218715	0.00174972	8	0.0192065	Yes	No
SmallIntestine-TerminalIleum	174	RBM14	ENSG00000239306.4	11	0.00345818	0.0276655	8	0.0483907	Yes	No
SmallIntestine-TerminalIleum	174	RBM4	ENSG00000173933.19	11	0.0105096	0.0840772	8	0.0993297	No	No
SmallIntestine-TerminalIleum	174	RBM4B	ENSG00000173914.11	11	0.0293343	0.234675	8	0.24002	No	No
SmallIntestine-TerminalIleum	174	SPTBN2	ENSG00000173898.11	11	0.00052017	0.00416136	8	0.0236923	Yes	No
SmallIntestine-TerminalIleum	174	C11orf80	ENSG00000173715.15	11	0.00696568	0.0696568	10	0.0861816	No	No
SmallIntestine-TerminalIleum	174	RCE1	ENSG00000173653.7	11	0.00215833	0.0194249	9	0.0407331	Yes	No
SmallIntestine-TerminalIleum	174	PC	ENSG00000173599.13	11	0.00166231	0.0166231	10	0.0382008	Yes	No
SmallIntestine-TerminalIleum	174	LRFN4	ENSG00000173621.8	11	0.00409956	0.0368961	9	0.0566463	No	No
SmallIntestine-TerminalIleum	174	C11orf86	ENSG00000173237.4	11	0.00200267	0.0200267	10	0.041291	Yes	No
SmallIntestine-TerminalIleum	174	SYT12	ENSG00000173227.13	11	0.00627716	0.0627716	10	0.0800453	No	No
SmallIntestine-TerminalIleum	174	RHOD	ENSG00000173156.6	11	0.00690502	0.0690502	10	0.0856571	No	No
SmallIntestine-TerminalIleum	174	KDM2A	ENSG00000173120.14	11	0.00167243	0.0167243	10	0.0382907	Yes	No
SmallIntestine-TerminalIleum	174	GRK2	ENSG00000173020.10	11	0.00456351	0.0456351	10	0.0644276	No	No
SmallIntestine-TerminalIleum	174	ANKRD13D	ENSG00000172932.14	11	0.00374447	0.0374447	10	0.0570959	No	No
SmallIntestine-TerminalIleum	174	SSH3	ENSG00000172830.12	11	0.000719007	0.00719007	10	0.028017	Yes	No
SmallIntestine-TerminalIleum	174	RAD9A	ENSG00000172613.7	11	0.00142125	0.0142125	10	0.035898	Yes	No
SmallIntestine-TerminalIleum	174	POLD4	ENSG00000175482.8	11	0.0174709	0.174709	10	0.182761	No	No
SmallIntestine-TerminalIleum	174	CTC-1337H24.3	ENSG00000274251.1	11	0.00687872	0.0687872	10	0.0853874	No	No
SmallIntestine-TerminalIleum	174	CLCF1	ENSG00000175505.10	11	0.00802618	0.0802618	10	0.0959467	No	No
SmallIntestine-TerminalIleum	174	CTC-1337H24.4	ENSG00000275484.1	11	0.000367665	0.00367665	10	0.0230162	Yes	No
SmallIntestine-TerminalIleum	174	PPP1CA	ENSG00000172531.14	11	0.00111535	0.0111535	10	0.0326111	Yes	No
SmallIntestine-TerminalIleum	174	TBC1D10C	ENSG00000175463.11	11	2.05346e-05	0.000205346	10	0.0135757	Yes	No
SmallIntestine-TerminalIleum	174	CARNS1	ENSG00000172508.10	11	0.00134644	0.0134644	10	0.0351985	Yes	No
SmallIntestine-TerminalIleum	174	RPS6KB2	ENSG00000175634.14	11	0.000848374	0.00848374	10	0.0296373	Yes	No
SmallIntestine-TerminalIleum	174	CORO1B	ENSG00000172725.13	11	0.00467527	0.0467527	10	0.0654252	No	No
SmallIntestine-TerminalIleum	174	GPR152	ENSG00000175514.2	11	0.0074692	0.074692	10	0.0907573	No	No
SmallIntestine-TerminalIleum	174	CABP4	ENSG00000175544.13	11	0.000491873	0.00491873	10	0.0248078	Yes	No
SmallIntestine-TerminalIleum	174	TMEM134	ENSG00000172663.8	11	0.00152801	0.0152801	10	0.0367855	Yes	No
SmallIntestine-TerminalIleum	174	AIP	ENSG00000110711.9	11	0.00348622	0.0348622	10	0.0548868	No	No
SmallIntestine-TerminalIleum	174	PITPNM1	ENSG00000110697.12	11	0.00208022	0.0208022	10	0.0419807	Yes	No
SmallIntestine-TerminalIleum	174	CDK2AP2	ENSG00000167797.7	11	0.000506005	0.00506005	10	0.0250418	Yes	No
SmallIntestine-TerminalIleum	174	GSTP1	ENSG00000084207.15	11	0.00346645	0.0346645	10	0.0546937	No	No
SmallIntestine-TerminalIleum	174	NDUFV1	ENSG00000167792.11	11	0.00187133	0.0187133	10	0.0401897	Yes	No
SmallIntestine-TerminalIleum	174	NUDT8	ENSG00000167799.9	11	0.000557002	0.00557002	10	0.0257991	Yes	No
SmallIntestine-TerminalIleum	174	TBX10	ENSG00000167800.9	11	0.0163533	0.163533	10	0.172175	No	No
SmallIntestine-TerminalIleum	174	ACY3	ENSG00000132744.7	11	0.00624722	0.0624722	10	0.0797502	No	No
SmallIntestine-TerminalIleum	174	ALDH3B2	ENSG00000132746.14	11	0.000301333	0.00331466	11	0.0224194	Yes	No
SmallIntestine-TerminalIleum	174	RP11-119D9.1	ENSG00000251637.6	11	0.00272241	0.0326689	12	0.0529521	No	No
SmallIntestine-TerminalIleum	174	RP5-903G2.2	ENSG00000254610.2	11	0.00050004	0.00600048	12	0.0264411	Yes	No
SmallIntestine-TerminalIleum	174	UNC93B1	ENSG00000110057.7	11	0.00328657	0.0394389	12	0.0588679	No	No
SmallIntestine-TerminalIleum	174	ALDH3B1	ENSG00000006534.15	11	0.00112123	0.0134547	12	0.0351978	Yes	No
SmallIntestine-TerminalIleum	174	NDUFS8	ENSG00000110717.12	11	0.00415499	0.0498599	12	0.0681805	No	No
SmallIntestine-TerminalIleum	174	TCIRG1	ENSG00000110719.9	11	0.00336827	0.0437875	13	0.0627542	No	No
SmallIntestine-TerminalIleum	174	CHKA	ENSG00000110721.11	11	0.0105742	0.137465	13	0.147876	No	No
SmallIntestine-TerminalIleum	174	KMT5B	ENSG00000110066.14	11	0.00425505	0.0595707	14	0.0770216	No	No
SmallIntestine-TerminalIleum	174	C11orf24	ENSG00000171067.10	11	0.000217144	0.00304001	14	0.0218739	Yes	No
SmallIntestine-TerminalIleum	174	LRP5	ENSG00000162337.11	11	0.00416517	0.0666428	16	0.0834381	No	No
SmallIntestine-TerminalIleum	174	PPP6R3	ENSG00000110075.14	11	0.00139552	0.0237238	17	0.0448566	Yes	No
SmallIntestine-TerminalIleum	174	CTD-2007L18.5	ENSG00000260808.1	11	0.0091067	0.145707	16	0.155334	No	No
SmallIntestine-TerminalIleum	174	GAL	ENSG00000069482.6	11	0.00889699	0.142352	16	0.152277	No	No
SmallIntestine-TerminalIleum	174	TESMIN	ENSG00000132749.10	11	0.00216561	0.0346497	16	0.0546749	No	No
SmallIntestine-TerminalIleum	174	CPT1A	ENSG00000110090.12	11	0.00972098	0.155536	16	0.164642	No	No
SmallIntestine-TerminalIleum	174	RP11-757G1.6	ENSG00000250508.1	11	0.0168068	0.252101	15	0.256981	No	No
SmallIntestine-TerminalIleum	174	MRPL21	ENSG00000197345.12	11	0.000520325	0.00780488	15	0.028902	Yes	No
SmallIntestine-TerminalIleum	174	IGHMBP2	ENSG00000132740.8	11	0.00027266	0.0040899	15	0.0235943	Yes	No
SmallIntestine-TerminalIleum	174	MRGPRD	ENSG00000172938.3	11	0.00122292	0.0183438	15	0.0398573	Yes	No
SmallIntestine-TerminalIleum	174	MRGPRF	ENSG00000172935.8	11	0.000658922	0.00988383	15	0.031171	Yes	No
SmallIntestine-TerminalIleum	174	TPCN2	ENSG00000162341.16	11	0.00556873	0.0946684	17	0.108992	No	No
SmallIntestine-TerminalIleum	174	MYEOV	ENSG00000172927.7	11	0.000868472	0.014764	17	0.0363443	Yes	No
SmallIntestine-TerminalIleum	174	AP000439.1	ENSG00000255980.1	11	0.000616261	0.0104764	17	0.0317858	Yes	No
SmallIntestine-TerminalIleum	174	AP000439.3	ENSG00000255774.1	11	0.0018747	0.03187	17	0.0522471	No	No
SmallIntestine-TerminalIleum	174	CCND1	ENSG00000110092.3	11	0.00153963	0.0277134	18	0.0484237	Yes	No
SmallIntestine-TerminalIleum	174	ORAOV1	ENSG00000149716.12	11	0.00353033	0.0600157	17	0.0774208	No	No
SmallIntestine-TerminalIleum	174	FGF19	ENSG00000162344.3	11	0.000942322	0.0160195	17	0.0375608	Yes	No
SmallIntestine-TerminalIleum	174	ANO1	ENSG00000131620.17	11	0.000631789	0.0107404	17	0.0320707	Yes	No
SmallIntestine-TerminalIleum	174	FADD	ENSG00000168040.4	11	0.0108604	0.173766	16	0.181866	No	No
SmallIntestine-TerminalIleum	174	PPFIA1	ENSG00000131626.16	11	7.55636e-05	0.00128458	17	0.0180668	Yes	No
SmallIntestine-TerminalIleum	174	CTTN	ENSG00000085733.15	11	0.000661871	0.0112518	17	0.0327425	Yes	No
SmallIntestine-TerminalIleum	174	SHANK2	ENSG00000162105.17	11	0.000308919	0.00648731	21	0.0271219	Yes	No
SmallIntestine-TerminalIleum	174	DHCR7	ENSG00000172893.15	11	0.00426511	0.0554464	13	0.0732088	No	No
SmallIntestine-TerminalIleum	174	NADSYN1	ENSG00000172890.11	11	0.00304176	0.0395428	13	0.0589532	No	No
SmallIntestine-TerminalIleum	174	KRTAP5-7	ENSG00000244411.3	11	7.36861e-05	0.000957919	13	0.0171176	Yes	No
SmallIntestine-TerminalIleum	174	KRTAP5-8	ENSG00000241233.3	11	0.00177607	0.0230889	13	0.0442496	Yes	No
SmallIntestine-TerminalIleum	174	KRTAP5-9	ENSG00000254997.3	11	0.00371096	0.0482425	13	0.0667561	No	No
SmallIntestine-TerminalIleum	174	KRTAP5-10	ENSG00000204572.9	11	0.00426464	0.0554404	13	0.073206	No	No
SmallIntestine-TerminalIleum	174	FAM86C1	ENSG00000158483.15	11	0.00018031	0.00234404	13	0.0203594	Yes	No
SmallIntestine-TerminalIleum	174	ZNF705E	ENSG00000214534.5	11	0.000462988	0.00601885	13	0.0264962	Yes	No
SmallIntestine-TerminalIleum	174	RP11-849H4.2	ENSG00000254469.7	11	0.00839992	0.109199	13	0.122071	No	No
SmallIntestine-TerminalIleum	174	RNF121	ENSG00000137522.17	11	0.00259786	0.0337722	13	0.0539027	No	No
SmallIntestine-TerminalIleum	174	IL18BP	ENSG00000137496.17	11	0.00191749	0.0249274	13	0.0460049	Yes	No
SmallIntestine-TerminalIleum	174	NUMA1	ENSG00000137497.17	11	0.00221065	0.0287384	13	0.0493693	Yes	No
SmallIntestine-TerminalIleum	174	LRTOMT	ENSG00000184154.13	11	0.00155023	0.020153	13	0.0414122	Yes	No
SmallIntestine-TerminalIleum	174	LAMTOR1	ENSG00000149357.9	11	0.00535766	0.0696496	13	0.0861784	No	No
SmallIntestine-TerminalIleum	174	ANAPC15	ENSG00000110200.8	11	0.00986994	0.118439	12	0.130303	No	No
SmallIntestine-TerminalIleum	174	FOLR3	ENSG00000110203.8	11	0.0005783	0.0069396	12	0.0276377	Yes	No
SmallIntestine-TerminalIleum	174	FOLR1	ENSG00000110195.12	11	0.00154084	0.01849	12	0.0399727	Yes	No
SmallIntestine-TerminalIleum	174	FOLR2	ENSG00000165457.13	11	0.0018474	0.0221688	12	0.0433458	Yes	No
SmallIntestine-TerminalIleum	174	INPPL1	ENSG00000165458.13	11	0.00384435	0.0461322	12	0.0649398	No	No
SmallIntestine-TerminalIleum	174	PHOX2A	ENSG00000165462.5	11	0.00421775	0.050613	12	0.0688788	No	No
SmallIntestine-TerminalIleum	174	CLPB	ENSG00000162129.12	11	0.00372984	0.0484879	13	0.0669586	No	No
SmallIntestine-TerminalIleum	174	LINC01537	ENSG00000227467.3	11	0.00288065	0.0288065	10	0.0494093	Yes	No
SmallIntestine-TerminalIleum	174	PDE2A	ENSG00000186642.15	11	0.00231599	0.0254758	11	0.0465004	Yes	No
SmallIntestine-TerminalIleum	174	ARAP1	ENSG00000186635.14	11	0.0104154	0.104154	10	0.117411	No	No
SmallIntestine-TerminalIleum	174	STARD10	ENSG00000214530.8	11	0.000239371	0.00239371	10	0.0204883	Yes	No
SmallIntestine-TerminalIleum	174	ATG16L2	ENSG00000168010.10	11	0.000807923	0.0072713	9	0.0281705	Yes	No
SmallIntestine-TerminalIleum	174	FCHSD2	ENSG00000137478.14	11	0.00051639	0.0051639	10	0.0251802	Yes	No
SmallIntestine-TerminalIleum	174	P2RY2	ENSG00000175591.11	11	0.00070558	0.00635022	9	0.0269438	Yes	No
SmallIntestine-TerminalIleum	174	P2RY6	ENSG00000171631.14	11	0.00156521	0.0140869	9	0.0357929	Yes	No
SmallIntestine-TerminalIleum	174	ARHGEF17	ENSG00000110237.3	11	0.00578819	0.0578819	10	0.075473	No	No
SmallIntestine-TerminalIleum	174	RELT	ENSG00000054967.12	11	0.00550098	0.0550098	10	0.072786	No	No
SmallIntestine-TerminalIleum	174	FAM168A	ENSG00000054965.10	11	0.00457703	0.0503473	11	0.0686318	No	No
SmallIntestine-TerminalIleum	174	PLEKHB1	ENSG00000021300.13	11	0.0143285	0.157613	11	0.166597	No	No
SmallIntestine-TerminalIleum	174	RAB6A	ENSG00000175582.19	11	0.00383701	0.0422071	11	0.0613395	No	No
SmallIntestine-TerminalIleum	174	MRPL48	ENSG00000175581.13	11	0.00894971	0.0984468	11	0.112424	No	No
SmallIntestine-TerminalIleum	174	COA4	ENSG00000181924.6	11	0.000894648	0.00894648	10	0.0302237	Yes	No
SmallIntestine-TerminalIleum	174	PAAF1	ENSG00000175575.12	11	0.00104247	0.0104247	10	0.0317603	Yes	No
SmallIntestine-TerminalIleum	174	DNAJB13	ENSG00000187726.8	11	0.00746931	0.0821624	11	0.097615	No	No
SmallIntestine-TerminalIleum	174	UCP2	ENSG00000175567.8	11	1.95322e-06	2.14855e-05	11	0.00920218	Yes	Yes
SmallIntestine-TerminalIleum	174	UCP3	ENSG00000175564.12	11	0.000409807	0.00450788	11	0.0240658	Yes	No
SmallIntestine-TerminalIleum	174	C2CD3	ENSG00000168014.16	11	0.000121324	0.00145589	12	0.0185564	Yes	No
SmallIntestine-TerminalIleum	174	PPME1	ENSG00000214517.9	11	2.19606e-05	0.000263527	12	0.0139564	Yes	No
SmallIntestine-TerminalIleum	174	P4HA3	ENSG00000149380.11	11	0.00326872	0.0392246	12	0.058707	No	No
SmallIntestine-TerminalIleum	174	PGM2L1	ENSG00000165434.7	11	0.00284962	0.0341955	12	0.0542779	No	No
SmallIntestine-TerminalIleum	174	KCNE3	ENSG00000175538.10	11	0.00180661	0.0198727	11	0.0411321	Yes	No
SmallIntestine-TerminalIleum	174	LIPT2	ENSG00000175536.6	11	0.00953999	0.11448	12	0.126757	No	No
SmallIntestine-TerminalIleum	174	AP001372.2	ENSG00000254837.2	11	0.000253668	0.00304401	12	0.0218868	Yes	No
SmallIntestine-TerminalIleum	174	POLD3	ENSG00000077514.8	11	0.00646234	0.0775481	12	0.0934234	No	No
SmallIntestine-TerminalIleum	174	CHRDL2	ENSG00000054938.15	11	0.00055153	0.00661836	12	0.0271943	Yes	No
SmallIntestine-TerminalIleum	174	RNF169	ENSG00000166439.5	11	0.00147805	0.0177366	12	0.0393098	Yes	No
SmallIntestine-TerminalIleum	174	XRRA1	ENSG00000166435.15	11	0.0114829	0.137795	12	0.148205	No	No
SmallIntestine-TerminalIleum	174	SPCS2	ENSG00000118363.11	11	0.00635346	0.0762416	12	0.0921963	No	No
SmallIntestine-TerminalIleum	174	NEU3	ENSG00000162139.9	11	0.000694351	0.00763786	11	0.0286609	Yes	No
SmallIntestine-TerminalIleum	174	SLCO2B1	ENSG00000137491.14	11	0.00152089	0.0182507	12	0.039779	Yes	No
SmallIntestine-TerminalIleum	174	TPBGL	ENSG00000261594.3	11	0.000788483	0.00867331	11	0.0299069	Yes	No
SmallIntestine-TerminalIleum	174	ARRB1	ENSG00000137486.16	11	0.00459927	0.0551912	12	0.0729901	No	No
SmallIntestine-TerminalIleum	174	RPS3	ENSG00000149273.14	11	0.00156066	0.0187279	12	0.0401932	Yes	No
SmallIntestine-TerminalIleum	174	KLHL35	ENSG00000149243.15	11	0.0141512	0.169815	12	0.178128	No	No
SmallIntestine-TerminalIleum	174	GDPD5	ENSG00000158555.14	11	0.00295237	0.0354284	12	0.0553909	No	No
SmallIntestine-TerminalIleum	174	SERPINH1	ENSG00000149257.13	11	0.000471499	0.00518649	11	0.025198	Yes	No
SmallIntestine-TerminalIleum	174	MAP6	ENSG00000171533.11	11	0.000400435	0.00480522	12	0.024621	Yes	No
SmallIntestine-TerminalIleum	174	MOGAT2	ENSG00000166391.14	11	0.000950589	0.0104565	11	0.0317745	Yes	No
SmallIntestine-TerminalIleum	174	DGAT2	ENSG00000062282.14	11	0.00107111	0.0128533	12	0.0345165	Yes	No
SmallIntestine-TerminalIleum	174	UVRAG	ENSG00000198382.8	11	0.0191082	0.267514	14	0.271953	No	No
SmallIntestine-TerminalIleum	174	WNT11	ENSG00000085741.12	11	0.00346251	0.0415502	12	0.0608185	No	No
SmallIntestine-TerminalIleum	174	RP11-619A14.3	ENSG00000255362.1	11	0.00503066	0.060368	12	0.0777522	No	No
SmallIntestine-TerminalIleum	174	THAP12	ENSG00000137492.7	11	0.00357861	0.0465219	13	0.0652652	No	No
SmallIntestine-TerminalIleum	174	RP11-111M22.2	ENSG00000179240.9	11	5.28362e-05	0.000686871	13	0.0158473	Yes	No
SmallIntestine-TerminalIleum	174	RP11-111M22.4	ENSG00000272301.1	11	0.000998036	0.0119764	12	0.0335194	Yes	No
SmallIntestine-TerminalIleum	174	RP11-111M22.5	ENSG00000271757.1	11	0.000406664	0.00487997	12	0.0247216	Yes	No
SmallIntestine-TerminalIleum	174	RP11-111M22.3	ENSG00000255135.3	11	0.00277148	0.0332577	12	0.0534615	No	No
SmallIntestine-TerminalIleum	174	EMSY	ENSG00000158636.16	11	0.000340045	0.00442058	13	0.0239401	Yes	No
SmallIntestine-TerminalIleum	174	RP11-672A2.5	ENSG00000255363.2	11	9.62371e-05	0.00115485	12	0.0177059	Yes	No
SmallIntestine-TerminalIleum	174	RP11-672A2.4	ENSG00000254810.1	11	0.0125372	0.150447	12	0.15986	No	No
SmallIntestine-TerminalIleum	174	LRRC32	ENSG00000137507.11	11	0.00780294	0.0936353	12	0.10811	No	No
SmallIntestine-TerminalIleum	174	TSKU	ENSG00000182704.7	11	0.000312066	0.0037448	12	0.0231402	Yes	No
SmallIntestine-TerminalIleum	174	ACER3	ENSG00000078124.11	11	0.00379758	0.0531661	14	0.0711926	No	No
SmallIntestine-TerminalIleum	174	B3GNT6	ENSG00000198488.10	11	0.00097925	0.0137095	14	0.0354065	Yes	No
SmallIntestine-TerminalIleum	174	CAPN5	ENSG00000149260.15	11	0.0022623	0.0339346	15	0.0540557	No	No
SmallIntestine-TerminalIleum	174	OMP	ENSG00000254550.1	11	0.0183153	0.256415	14	0.261255	No	No
SmallIntestine-TerminalIleum	174	MYO7A	ENSG00000137474.19	11	0.00472324	0.0755718	16	0.0916017	No	No
SmallIntestine-TerminalIleum	174	GDPD4	ENSG00000178795.9	11	0.00219342	0.0350947	16	0.0550943	No	No
SmallIntestine-TerminalIleum	174	PAK1	ENSG00000149269.9	11	0.000630768	0.00946152	15	0.0307442	Yes	No
SmallIntestine-TerminalIleum	174	CLNS1A	ENSG00000074201.8	11	0.00159745	0.0239617	15	0.0450626	Yes	No
SmallIntestine-TerminalIleum	174	AQP11	ENSG00000178301.3	11	0.0022588	0.033882	15	0.054009	No	No
SmallIntestine-TerminalIleum	174	RSF1	ENSG00000048649.13	11	0.00406448	0.0609672	15	0.0783582	No	No
SmallIntestine-TerminalIleum	174	AAMDC	ENSG00000087884.14	11	6.90872e-05	0.000967221	14	0.0171176	Yes	No
SmallIntestine-TerminalIleum	174	INTS4	ENSG00000149262.16	11	0.00337378	0.047233	14	0.0659201	No	No
SmallIntestine-TerminalIleum	174	KCTD14	ENSG00000151364.16	11	0.000567469	0.00794456	14	0.0290646	Yes	No
SmallIntestine-TerminalIleum	174	THRSP	ENSG00000151365.2	11	0.000921984	0.0119858	13	0.0335255	Yes	No
SmallIntestine-TerminalIleum	174	NDUFC2	ENSG00000151366.12	11	0.000988119	0.0128456	13	0.0345094	Yes	No
SmallIntestine-TerminalIleum	174	ALG8	ENSG00000159063.12	11	4.61949e-05	0.000646729	14	0.0156246	Yes	No
SmallIntestine-TerminalIleum	174	KCTD21	ENSG00000188997.7	11	0.000715754	0.0093048	13	0.0305313	Yes	No
SmallIntestine-TerminalIleum	174	USP35	ENSG00000118369.12	11	0.000686572	0.00961201	14	0.0308973	Yes	No
SmallIntestine-TerminalIleum	174	GAB2	ENSG00000033327.12	11	0.00145758	0.0218637	15	0.0430637	Yes	No
SmallIntestine-TerminalIleum	174	RP11-452H21.4	ENSG00000251323.2	11	0.00601258	0.0841762	14	0.0994154	No	No
SmallIntestine-TerminalIleum	174	NARS2	ENSG00000137513.9	11	0.000134641	0.00201962	15	0.0198072	Yes	No
SmallIntestine-TerminalIleum	174	TENM4	ENSG00000149256.15	11	0.000202041	0.00404082	20	0.0235294	Yes	No
SmallIntestine-TerminalIleum	174	FAM181B	ENSG00000182103.4	11	0.000932073	0.0149132	16	0.0364356	Yes	No
SmallIntestine-TerminalIleum	174	PRCP	ENSG00000137509.10	11	0.00274089	0.0465952	17	0.0653022	No	No
SmallIntestine-TerminalIleum	174	DDIAS	ENSG00000165490.12	11	0.00569376	0.0911002	16	0.105713	No	No
SmallIntestine-TerminalIleum	174	RAB30	ENSG00000137502.9	11	0.000265639	0.00425022	16	0.0237677	Yes	No
SmallIntestine-TerminalIleum	174	RAB30-AS1	ENSG00000246067.7	11	0.00454891	0.0727825	16	0.0890556	No	No
SmallIntestine-TerminalIleum	174	PCF11	ENSG00000165494.11	11	6.92062e-06	0.000103809	15	0.012498	Yes	No
SmallIntestine-TerminalIleum	174	ANKRD42	ENSG00000137494.13	11	0.000159357	0.00239035	15	0.0204883	Yes	No
SmallIntestine-TerminalIleum	174	CCDC90B	ENSG00000137500.9	11	0.000939127	0.0140869	15	0.0357929	Yes	No
SmallIntestine-TerminalIleum	174	DLG2	ENSG00000150672.16	11	0.00264298	0.0660745	25	0.0829394	No	No
SmallIntestine-TerminalIleum	174	TMEM126B	ENSG00000171204.12	11	0.00528466	0.0634159	12	0.0806584	No	No
SmallIntestine-TerminalIleum	174	TMEM126A	ENSG00000171202.6	11	0.000833244	0.00999893	12	0.0312884	Yes	No
SmallIntestine-TerminalIleum	174	CREBZF	ENSG00000137504.13	11	0.00412957	0.0495548	12	0.0679318	No	No
SmallIntestine-TerminalIleum	174	CCDC89	ENSG00000179071.4	11	0.00530581	0.0636697	12	0.0808715	No	No
SmallIntestine-TerminalIleum	174	SYTL2	ENSG00000137501.17	11	0.000615299	0.00799888	13	0.0291206	Yes	No
SmallIntestine-TerminalIleum	174	PICALM	ENSG00000073921.17	11	0.00192166	0.0269033	14	0.047748	Yes	No
SmallIntestine-TerminalIleum	174	EED	ENSG00000074266.19	11	9.69121e-05	0.00155059	16	0.0188677	Yes	No
SmallIntestine-TerminalIleum	174	HIKESHI	ENSG00000149196.15	11	0.00146104	0.0248377	17	0.0459343	Yes	No
SmallIntestine-TerminalIleum	174	CCDC81	ENSG00000149201.9	11	0.0010775	0.0183175	17	0.0398366	Yes	No
SmallIntestine-TerminalIleum	174	ME3	ENSG00000151376.16	11	0.000195496	0.00390992	20	0.0233519	Yes	No
SmallIntestine-TerminalIleum	174	CTD-2005H7.1	ENSG00000254731.1	11	0.000660372	0.0125471	19	0.0342546	Yes	No
SmallIntestine-TerminalIleum	174	PRSS23	ENSG00000150687.11	11	0.0024672	0.0493439	20	0.0677271	No	No
SmallIntestine-TerminalIleum	174	FZD4	ENSG00000174804.3	11	0.000908956	0.0172702	19	0.0388201	Yes	No
SmallIntestine-TerminalIleum	174	RP11-736K20.6	ENSG00000246523.7	11	0.00315427	0.0599312	19	0.0773278	No	No
SmallIntestine-TerminalIleum	174	TMEM135	ENSG00000166575.16	11	0.0018458	0.0406076	22	0.0599301	No	No
SmallIntestine-TerminalIleum	174	RAB38	ENSG00000123892.11	11	0.0100885	0.181593	18	0.189267	No	No
SmallIntestine-TerminalIleum	174	CTSC	ENSG00000109861.15	11	0.00700392	0.112063	16	0.124603	No	No
SmallIntestine-TerminalIleum	174	NOX4	ENSG00000086991.12	11	0.000342464	0.00479449	14	0.0245978	Yes	No
SmallIntestine-TerminalIleum	174	NAALAD2	ENSG00000077616.10	11	0.0100423	0.140593	14	0.150713	No	No
SmallIntestine-TerminalIleum	174	CHORDC1	ENSG00000110172.11	11	0.00154648	0.0216508	14	0.0428603	Yes	No
SmallIntestine-TerminalIleum	174	FAT3	ENSG00000165323.15	11	0.000892016	0.0160563	18	0.0375642	Yes	No
SmallIntestine-TerminalIleum	174	SLC36A4	ENSG00000180773.14	11	0.00376635	0.0564952	15	0.0742037	No	No
SmallIntestine-TerminalIleum	174	SMCO4	ENSG00000166002.6	11	0.000849659	0.0127449	15	0.0344677	Yes	No
SmallIntestine-TerminalIleum	174	CEP295	ENSG00000166004.14	11	0.00534229	0.0801344	15	0.0958311	No	No
SmallIntestine-TerminalIleum	174	TAF1D	ENSG00000166012.16	11	0.0017919	0.0268785	15	0.0477256	Yes	No
SmallIntestine-TerminalIleum	174	C11orf54	ENSG00000182919.14	11	0.000496856	0.00745283	15	0.0284473	Yes	No
SmallIntestine-TerminalIleum	174	MED17	ENSG00000042429.11	11	0.00677463	0.101619	15	0.115211	No	No
SmallIntestine-TerminalIleum	174	VSTM5	ENSG00000214376.5	11	0.000534592	0.00801889	15	0.0291368	Yes	No
SmallIntestine-TerminalIleum	174	HEPHL1	ENSG00000181333.11	11	0.00165927	0.024889	15	0.0459851	Yes	No
SmallIntestine-TerminalIleum	174	PANX1	ENSG00000110218.8	11	0.0026412	0.0369767	14	0.0567098	No	No
SmallIntestine-TerminalIleum	174	GPR83	ENSG00000123901.8	11	0.000455088	0.00637123	14	0.0269684	Yes	No
SmallIntestine-TerminalIleum	174	MRE11	ENSG00000020922.12	11	0.00496486	0.069508	14	0.0860597	No	No
SmallIntestine-TerminalIleum	174	ANKRD49	ENSG00000168876.8	11	0.00563868	0.0733028	13	0.0895112	No	No
SmallIntestine-TerminalIleum	174	FUT4	ENSG00000196371.3	11	0.00119398	0.0155217	13	0.03704	Yes	No
SmallIntestine-TerminalIleum	174	PIWIL4	ENSG00000134627.11	11	0.000207225	0.00290115	14	0.0215169	Yes	No
SmallIntestine-TerminalIleum	174	AMOTL1	ENSG00000166025.17	11	0.000659963	0.00989945	15	0.0311918	Yes	No
SmallIntestine-TerminalIleum	174	CWC15	ENSG00000150316.11	11	0.00277996	0.0361395	13	0.0559734	No	No
SmallIntestine-TerminalIleum	174	KDM4D	ENSG00000186280.6	11	0.00735134	0.0955674	13	0.109825	No	No
SmallIntestine-TerminalIleum	174	KDM4E	ENSG00000235268.2	11	0.00917075	0.11922	13	0.131046	No	No
SmallIntestine-TerminalIleum	174	SRSF8	ENSG00000263465.4	11	0.00268357	0.0348864	13	0.0549098	No	No
SmallIntestine-TerminalIleum	174	ENDOD1	ENSG00000149218.4	11	0.000256075	0.00332898	13	0.022435	Yes	No
SmallIntestine-TerminalIleum	174	SESN3	ENSG00000149212.11	11	0.000355273	0.00497382	14	0.0249276	Yes	No
SmallIntestine-TerminalIleum	174	FAM76B	ENSG00000077458.12	11	0.0101447	0.131882	13	0.142829	No	No
SmallIntestine-TerminalIleum	174	CEP57	ENSG00000166037.10	11	0.00141601	0.0198242	14	0.0410904	Yes	No
SmallIntestine-TerminalIleum	174	MTMR2	ENSG00000087053.18	11	0.00485846	0.0728769	15	0.0891207	No	No
SmallIntestine-TerminalIleum	174	MAML2	ENSG00000184384.13	11	9.79411e-06	0.0001665	17	0.013114	Yes	No
SmallIntestine-TerminalIleum	174	CCDC82	ENSG00000149231.11	11	0.0022157	0.0354513	16	0.0554043	No	No
SmallIntestine-TerminalIleum	174	JRKL	ENSG00000183340.6	11	0.00364689	0.0583503	16	0.0759182	No	No
SmallIntestine-TerminalIleum	174	ARHGAP42	ENSG00000165895.17	11	0.000586639	0.0117328	20	0.0332821	Yes	No
SmallIntestine-TerminalIleum	174	TMEM133	ENSG00000170647.3	11	0.00261824	0.0471283	18	0.0658084	No	No
SmallIntestine-TerminalIleum	174	PGR	ENSG00000082175.14	11	0.000258566	0.00465419	18	0.024334	Yes	No
SmallIntestine-TerminalIleum	174	TRPC6	ENSG00000137672.12	11	0.00450912	0.0901823	20	0.104858	No	No
SmallIntestine-TerminalIleum	174	ANGPTL5	ENSG00000187151.7	11	0.0014227	0.0256086	18	0.0465944	Yes	No
SmallIntestine-TerminalIleum	174	CEP126	ENSG00000110318.13	11	0.00942801	0.169704	18	0.178042	No	No
SmallIntestine-TerminalIleum	174	C11orf70	ENSG00000137691.12	11	0.0168342	0.269347	16	0.273757	No	No
SmallIntestine-TerminalIleum	174	RP11-732A21.3	ENSG00000277459.1	11	0.00475615	0.0713423	15	0.0877976	No	No
SmallIntestine-TerminalIleum	174	YAP1	ENSG00000137693.13	11	0.000245826	0.00393322	16	0.0233685	Yes	No
SmallIntestine-TerminalIleum	174	BIRC3	ENSG00000023445.13	11	0.00159081	0.025453	16	0.0464854	Yes	No
SmallIntestine-TerminalIleum	174	BIRC2	ENSG00000110330.8	11	0.0141688	0.226701	16	0.232403	No	No
SmallIntestine-TerminalIleum	174	TMEM123	ENSG00000152558.14	11	0.00672832	0.12111	18	0.132719	No	No
SmallIntestine-TerminalIleum	174	MMP7	ENSG00000137673.8	11	0.00460108	0.0782183	17	0.0940664	No	No
SmallIntestine-TerminalIleum	174	RP11-817J15.3	ENSG00000281655.1	11	0.000151956	0.00273521	18	0.0210346	Yes	No
SmallIntestine-TerminalIleum	174	MMP27	ENSG00000137675.4	11	0.00190731	0.0343317	18	0.054402	No	No
SmallIntestine-TerminalIleum	174	MMP10	ENSG00000166670.9	11	0.00299697	0.0539455	18	0.0719005	No	No
SmallIntestine-TerminalIleum	174	MMP1	ENSG00000196611.4	11	0.00236575	0.0402177	17	0.0595769	No	No
SmallIntestine-TerminalIleum	174	MMP3	ENSG00000149968.11	11	0.00506369	0.0860826	17	0.101132	No	No
SmallIntestine-TerminalIleum	174	MMP12	ENSG00000262406.2	11	0.00768021	0.130564	17	0.141582	No	No
SmallIntestine-TerminalIleum	174	MMP13	ENSG00000137745.11	11	3.85674e-05	0.000694213	18	0.0158496	Yes	No
SmallIntestine-TerminalIleum	174	DCUN1D5	ENSG00000137692.11	11	0.00731238	0.131623	18	0.142589	No	No
SmallIntestine-TerminalIleum	174	DYNC2H1	ENSG00000187240.13	11	0.00228317	0.0479466	21	0.0664954	No	No
SmallIntestine-TerminalIleum	174	PDGFD	ENSG00000170962.12	11	0.00271813	0.0543627	20	0.0722521	No	No
SmallIntestine-TerminalIleum	174	CASP4	ENSG00000196954.13	11	0.000814977	0.0105947	13	0.0319152	Yes	No
SmallIntestine-TerminalIleum	174	CASP5	ENSG00000137757.10	11	0.00338599	0.0440178	13	0.0629512	No	No
SmallIntestine-TerminalIleum	174	CASP1	ENSG00000137752.23	11	0.024727	0.321451	13	0.324952	No	No
SmallIntestine-TerminalIleum	174	CARD16	ENSG00000204397.7	11	0.0093207	0.121169	13	0.132768	No	No
SmallIntestine-TerminalIleum	174	CARD17	ENSG00000255221.3	11	0.0171331	0.22273	13	0.228645	No	No
SmallIntestine-TerminalIleum	174	GRIA4	ENSG00000152578.12	11	0.00304262	0.0425966	14	0.0617238	No	No
SmallIntestine-TerminalIleum	174	MSANTD4	ENSG00000170903.10	11	0.000222287	0.00266744	12	0.0208877	Yes	No
SmallIntestine-TerminalIleum	174	KBTBD3	ENSG00000182359.14	11	0.000731113	0.00877335	12	0.0300283	Yes	No
SmallIntestine-TerminalIleum	174	AASDHPPT	ENSG00000149313.10	11	0.0255843	0.307012	12	0.310623	No	No
SmallIntestine-TerminalIleum	174	GUCY1A2	ENSG00000152402.10	11	0.00250942	0.0426601	17	0.0617982	No	No
SmallIntestine-TerminalIleum	174	RP11-819C21.1	ENSG00000261098.1	11	0.0071488	0.107232	15	0.120288	No	No
SmallIntestine-TerminalIleum	174	CWF19L2	ENSG00000152404.15	11	0.000853299	0.0127995	15	0.0344939	Yes	No
SmallIntestine-TerminalIleum	174	ALKBH8	ENSG00000137760.14	11	0.00136304	0.0204456	15	0.0416397	Yes	No
SmallIntestine-TerminalIleum	174	ELMOD1	ENSG00000110675.12	11	0.00213521	0.0320281	15	0.052377	No	No
SmallIntestine-TerminalIleum	174	SLN	ENSG00000170290.3	11	0.00834868	0.12523	15	0.136469	No	No
SmallIntestine-TerminalIleum	174	SLC35F2	ENSG00000110660.14	11	0.00175144	0.0262715	15	0.0471941	Yes	No
SmallIntestine-TerminalIleum	174	RAB39A	ENSG00000179331.2	11	0.0105735	0.148029	14	0.15755	No	No
SmallIntestine-TerminalIleum	174	CUL5	ENSG00000166266.13	11	0.00228216	0.0365145	16	0.0562632	No	No
SmallIntestine-TerminalIleum	174	ACAT1	ENSG00000075239.13	11	0.000517215	0.00775823	15	0.0288529	Yes	No
SmallIntestine-TerminalIleum	174	NPAT	ENSG00000149308.16	11	0.000582966	0.00874449	15	0.0299971	Yes	No
SmallIntestine-TerminalIleum	174	ATM	ENSG00000149311.18	11	0.0007934	0.011901	15	0.0334184	Yes	No
SmallIntestine-TerminalIleum	174	C11orf65	ENSG00000166323.12	11	0.00671083	0.0939516	14	0.10838	No	No
SmallIntestine-TerminalIleum	174	KDELC2	ENSG00000178202.12	11	1.87837e-05	0.000225405	12	0.013692	Yes	No
SmallIntestine-TerminalIleum	174	EXPH5	ENSG00000110723.11	11	9.55627e-05	0.00114675	12	0.0177059	Yes	No
SmallIntestine-TerminalIleum	174	DDX10	ENSG00000178105.9	11	0.000167775	0.00218108	13	0.019965	Yes	No
SmallIntestine-TerminalIleum	174	ZC3H12C	ENSG00000149289.10	11	0.010093	0.131209	13	0.142223	No	No
SmallIntestine-TerminalIleum	174	RDX	ENSG00000137710.14	11	0.000860956	0.0120534	14	0.0335693	Yes	No
SmallIntestine-TerminalIleum	174	RP11-347E10.1	ENSG00000254416.5	11	0.0048652	0.0681129	14	0.0847805	No	No
SmallIntestine-TerminalIleum	174	FDX1	ENSG00000137714.2	11	0.00151195	0.0211673	14	0.0423685	Yes	No
SmallIntestine-TerminalIleum	174	ARHGAP20	ENSG00000137727.12	11	0.00767325	0.115099	15	0.12733	No	No
SmallIntestine-TerminalIleum	174	RP11-89C3.3	ENSG00000271390.1	11	0.00308404	0.0400925	13	0.0594696	No	No
SmallIntestine-TerminalIleum	174	RP11-89C3.4	ENSG00000271584.2	11	0.00930716	0.1303	14	0.141336	No	No
SmallIntestine-TerminalIleum	174	C11orf53	ENSG00000150750.7	11	0.000689261	0.00896039	13	0.0302237	Yes	No
SmallIntestine-TerminalIleum	174	COLCA2	ENSG00000214290.8	11	0.00441244	0.0573617	13	0.0749721	No	No
SmallIntestine-TerminalIleum	174	POU2AF1	ENSG00000110777.11	11	0.0150023	0.210032	14	0.216404	No	No
SmallIntestine-TerminalIleum	174	C11orf88	ENSG00000183644.13	11	0.003122	0.040586	13	0.059917	No	No
SmallIntestine-TerminalIleum	174	LAYN	ENSG00000204381.11	11	0.000677485	0.00880731	13	0.0300835	Yes	No
SmallIntestine-TerminalIleum	174	SIK2	ENSG00000170145.4	11	0.000723765	0.0101327	14	0.0314209	Yes	No
SmallIntestine-TerminalIleum	174	PPP2R1B	ENSG00000137713.15	11	9.56836e-06	0.000124389	13	0.0128909	Yes	No
SmallIntestine-TerminalIleum	174	RP11-108O10.2	ENSG00000254990.5	11	0.000618622	0.00804208	13	0.0291702	Yes	No
SmallIntestine-TerminalIleum	174	ALG9	ENSG00000086848.14	11	2.16464e-05	0.00030305	14	0.0140022	Yes	No
SmallIntestine-TerminalIleum	174	FDXACB1	ENSG00000255561.6	11	0.00329075	0.0427798	13	0.061915	No	No
SmallIntestine-TerminalIleum	174	C11orf1	ENSG00000137720.7	11	9.62003e-05	0.0012506	13	0.0179675	Yes	No
SmallIntestine-TerminalIleum	174	CRYAB	ENSG00000109846.7	11	0.00238927	0.0310605	13	0.051481	No	No
SmallIntestine-TerminalIleum	174	HSPB2	ENSG00000170276.5	11	0.0108612	0.141196	13	0.151264	No	No
SmallIntestine-TerminalIleum	174	C11orf52	ENSG00000149300.9	11	0.000161084	0.00209409	13	0.0198072	Yes	No
SmallIntestine-TerminalIleum	174	DIXDC1	ENSG00000150764.13	11	0.00405636	0.0567891	14	0.0744542	No	No
SmallIntestine-TerminalIleum	174	DLAT	ENSG00000150768.15	11	0.00185325	0.0259455	14	0.0468775	Yes	No
SmallIntestine-TerminalIleum	174	PIH1D2	ENSG00000150773.10	11	0.00209622	0.0272508	13	0.0480218	Yes	No
SmallIntestine-TerminalIleum	174	C11orf57	ENSG00000150776.17	11	0.00248715	0.032333	13	0.0526261	No	No
SmallIntestine-TerminalIleum	174	TIMM8B	ENSG00000150779.11	11	0.00256632	0.0333622	13	0.0535354	No	No
SmallIntestine-TerminalIleum	174	SDHD	ENSG00000204370.9	11	0.00256597	0.0333576	13	0.0535326	No	No
SmallIntestine-TerminalIleum	174	IL18	ENSG00000150782.11	11	0.0091458	0.118895	13	0.130735	No	No
SmallIntestine-TerminalIleum	174	TEX12	ENSG00000150783.9	11	0.00766428	0.0996356	13	0.113491	No	No
SmallIntestine-TerminalIleum	174	BCO2	ENSG00000197580.11	11	0.0160816	0.209061	13	0.215509	No	No
SmallIntestine-TerminalIleum	174	PTS	ENSG00000150787.7	11	0.00357487	0.0464733	13	0.0652143	No	No
SmallIntestine-TerminalIleum	174	RP11-356J5.12	ENSG00000250303.3	11	0.0034728	0.0451463	13	0.0640085	No	No
SmallIntestine-TerminalIleum	174	NCAM1	ENSG00000149294.16	11	0.0012915	0.020664	16	0.0418788	Yes	No
SmallIntestine-TerminalIleum	174	TTC12	ENSG00000149292.16	11	0.00448864	0.0673297	15	0.0840903	No	No
SmallIntestine-TerminalIleum	174	ANKK1	ENSG00000170209.4	11	0.00159192	0.0238787	15	0.0450133	Yes	No
SmallIntestine-TerminalIleum	174	DRD2	ENSG00000149295.13	11	0.00103732	0.0155599	15	0.037083	Yes	No
SmallIntestine-TerminalIleum	174	TMPRSS5	ENSG00000166682.10	11	0.014327	0.214905	15	0.221133	No	No
SmallIntestine-TerminalIleum	174	ZW10	ENSG00000086827.8	11	1.77455e-06	2.66183e-05	15	0.00920218	Yes	Yes
SmallIntestine-TerminalIleum	174	USP28	ENSG00000048028.11	11	0.00774731	0.11621	15	0.128286	No	No
SmallIntestine-TerminalIleum	174	HTR3A	ENSG00000166736.11	11	0.00174402	0.0244163	14	0.045555	Yes	No
SmallIntestine-TerminalIleum	174	ZBTB16	ENSG00000109906.13	11	0.00330461	0.0495691	15	0.0679464	No	No
SmallIntestine-TerminalIleum	174	NNMT	ENSG00000166741.7	11	0.000362405	0.00507367	14	0.0250418	Yes	No
SmallIntestine-TerminalIleum	174	C11orf71	ENSG00000180425.11	11	0.0020989	0.0293847	14	0.0499176	Yes	No
SmallIntestine-TerminalIleum	174	RBM7	ENSG00000076053.10	11	0.00105856	0.0148198	14	0.0363848	Yes	No
SmallIntestine-TerminalIleum	174	REXO2	ENSG00000076043.9	11	0.00217499	0.0304498	14	0.0508827	No	No
SmallIntestine-TerminalIleum	174	NXPE1	ENSG00000095110.7	11	0.000104269	0.00135549	13	0.0183031	Yes	No
SmallIntestine-TerminalIleum	174	NXPE4	ENSG00000137634.9	11	0.000308368	0.00431715	14	0.0238572	Yes	No
SmallIntestine-TerminalIleum	174	NXPE2	ENSG00000204361.8	11	4.87746e-06	6.82845e-05	14	0.012078	Yes	No
SmallIntestine-TerminalIleum	174	CADM1	ENSG00000182985.17	11	0.00218002	0.0370604	17	0.0567962	No	No
SmallIntestine-TerminalIleum	174	LINC00900	ENSG00000246100.3	11	0.00259137	0.0362792	14	0.0560942	No	No
SmallIntestine-TerminalIleum	174	BUD13	ENSG00000137656.11	11	0.00205309	0.0287433	14	0.0493727	Yes	No
SmallIntestine-TerminalIleum	174	ZPR1	ENSG00000109917.10	11	0.00194942	0.0272918	14	0.0480645	Yes	No
SmallIntestine-TerminalIleum	174	APOA5	ENSG00000110243.11	11	0.0121278	0.169789	14	0.17811	No	No
SmallIntestine-TerminalIleum	174	APOA4	ENSG00000110244.6	11	6.76174e-05	0.00101426	15	0.0173461	Yes	No
SmallIntestine-TerminalIleum	174	APOC3	ENSG00000110245.11	11	0.00411662	0.0617493	15	0.0790479	No	No
SmallIntestine-TerminalIleum	174	APOA1	ENSG00000118137.9	11	0.00312093	0.0468139	15	0.0654864	No	No
SmallIntestine-TerminalIleum	174	SIK3	ENSG00000160584.15	11	0.00010892	0.00185165	17	0.0194273	Yes	No
SmallIntestine-TerminalIleum	174	PAFAH1B2	ENSG00000168092.13	11	0.00082402	0.0131843	16	0.0349424	Yes	No
SmallIntestine-TerminalIleum	174	SIDT2	ENSG00000149577.15	11	0.00107444	0.017191	16	0.038735	Yes	No
SmallIntestine-TerminalIleum	174	TAGLN	ENSG00000149591.16	11	0.00123921	0.0198274	16	0.0410904	Yes	No
SmallIntestine-TerminalIleum	174	PCSK7	ENSG00000160613.12	11	0.00407138	0.0651421	16	0.0821452	No	No
SmallIntestine-TerminalIleum	174	RNF214	ENSG00000167257.10	11	0.0085382	0.136611	16	0.147118	No	No
SmallIntestine-TerminalIleum	174	BACE1	ENSG00000186318.16	11	0.00134733	0.0215572	16	0.042802	Yes	No
SmallIntestine-TerminalIleum	174	CEP164	ENSG00000110274.15	11	0.000291321	0.00466114	16	0.0243499	Yes	No
SmallIntestine-TerminalIleum	174	DSCAML1	ENSG00000177103.13	11	0.00605378	0.108968	18	0.121854	No	No
SmallIntestine-TerminalIleum	174	RP11-35P15.1	ENSG00000270403.1	11	0.000108091	0.00151327	14	0.0187879	Yes	No
SmallIntestine-TerminalIleum	174	FXYD2	ENSG00000137731.13	11	0.000181991	0.00254788	14	0.0206989	Yes	No
SmallIntestine-TerminalIleum	174	FXYD6	ENSG00000137726.16	11	4.31051e-05	0.000646576	15	0.0156246	Yes	No
SmallIntestine-TerminalIleum	174	TMPRSS13	ENSG00000137747.15	11	0.00378274	0.0529584	14	0.0709936	No	No
SmallIntestine-TerminalIleum	174	IL10RA	ENSG00000110324.10	11	0.00119858	0.0167802	14	0.0383252	Yes	No
SmallIntestine-TerminalIleum	174	TMPRSS4-AS1	ENSG00000255274.9	11	4.93105e-05	0.000739658	15	0.0161424	Yes	No
SmallIntestine-TerminalIleum	174	TMPRSS4	ENSG00000137648.17	11	0.000228341	0.00342511	15	0.0226108	Yes	No
SmallIntestine-TerminalIleum	174	SCN4B	ENSG00000177098.8	11	0.00189033	0.0283549	15	0.049028	Yes	No
SmallIntestine-TerminalIleum	174	SCN2B	ENSG00000149575.5	11	0.000107461	0.00161192	15	0.0189717	Yes	No
SmallIntestine-TerminalIleum	174	JAML	ENSG00000160593.18	11	4.66834e-05	0.000700251	15	0.0158724	Yes	No
SmallIntestine-TerminalIleum	174	MPZL3	ENSG00000160588.9	11	0.00117683	0.0176525	15	0.039214	Yes	No
SmallIntestine-TerminalIleum	174	MPZL2	ENSG00000149573.8	11	0.00075636	0.010589	14	0.0319105	Yes	No
SmallIntestine-TerminalIleum	174	CD3E	ENSG00000198851.9	11	0.000139639	0.00195495	14	0.0197381	Yes	No
SmallIntestine-TerminalIleum	174	CD3D	ENSG00000167286.9	11	0.00487629	0.068268	14	0.0848891	No	No
SmallIntestine-TerminalIleum	174	CD3G	ENSG00000160654.9	11	6.35023e-05	0.000889032	14	0.016888	Yes	No
SmallIntestine-TerminalIleum	174	UBE4A	ENSG00000110344.9	11	0.00263974	0.0369563	14	0.0566924	No	No
SmallIntestine-TerminalIleum	174	ATP5L	ENSG00000167283.7	11	0.000963644	0.013491	14	0.0352193	Yes	No
SmallIntestine-TerminalIleum	174	RP11-770J1.4	ENSG00000255384.1	11	0.00127344	0.0178281	14	0.0393849	Yes	No
SmallIntestine-TerminalIleum	174	KMT2A	ENSG00000118058.20	11	0.00018095	0.00271425	15	0.0209874	Yes	No
SmallIntestine-TerminalIleum	174	TTC36	ENSG00000172425.10	11	0.000667954	0.00935136	14	0.0305877	Yes	No
SmallIntestine-TerminalIleum	174	TMEM25	ENSG00000149582.15	11	0.000305249	0.00427349	14	0.0237937	Yes	No
SmallIntestine-TerminalIleum	174	IFT46	ENSG00000118096.7	11	0.00108617	0.0152064	14	0.0367167	Yes	No
SmallIntestine-TerminalIleum	174	ARCN1	ENSG00000095139.13	11	0.00018336	0.00256703	14	0.0207073	Yes	No
SmallIntestine-TerminalIleum	174	PHLDB1	ENSG00000019144.18	11	0.00161857	0.0242785	15	0.0453701	Yes	No
SmallIntestine-TerminalIleum	174	TREH	ENSG00000118094.11	11	0.00992094	0.138893	14	0.14919	No	No
SmallIntestine-TerminalIleum	174	DDX6	ENSG00000110367.11	11	0.000102852	0.00154278	15	0.0188545	Yes	No
SmallIntestine-TerminalIleum	174	RP11-158I9.8	ENSG00000278376.1	11	0.00043981	0.00659714	15	0.0271943	Yes	No
SmallIntestine-TerminalIleum	174	CXCR5	ENSG00000160683.4	11	0.00519936	0.0779903	15	0.0938597	No	No
SmallIntestine-TerminalIleum	174	BCL9L	ENSG00000186174.12	11	0.000137408	0.00206112	15	0.0198072	Yes	No
SmallIntestine-TerminalIleum	174	UPK2	ENSG00000110375.2	11	0.00150708	0.0226063	15	0.0438218	Yes	No
SmallIntestine-TerminalIleum	174	RP11-110I1.12	ENSG00000255121.2	11	0.000437474	0.0065621	15	0.027178	Yes	No
SmallIntestine-TerminalIleum	174	CCDC84	ENSG00000186166.8	11	0.00625823	0.0938734	15	0.10833	No	No
SmallIntestine-TerminalIleum	174	RPS25	ENSG00000118181.10	11	0.000349502	0.00524253	15	0.0252514	Yes	No
SmallIntestine-TerminalIleum	174	TRAPPC4	ENSG00000196655.11	11	0.00355019	0.0532528	15	0.0712762	No	No
SmallIntestine-TerminalIleum	174	SLC37A4	ENSG00000137700.17	11	0.000624261	0.00936392	15	0.0306011	Yes	No
SmallIntestine-TerminalIleum	174	HYOU1	ENSG00000149428.18	11	0.0134195	0.201293	15	0.208073	No	No
SmallIntestine-TerminalIleum	174	RP11-110I1.14	ENSG00000271751.1	11	0.00239024	0.0358536	15	0.0557122	No	No
SmallIntestine-TerminalIleum	174	VPS11	ENSG00000160695.14	11	0.00546833	0.0820249	15	0.0974702	No	No
SmallIntestine-TerminalIleum	174	HMBS	ENSG00000256269.7	11	0.0150557	0.225836	15	0.231604	No	No
SmallIntestine-TerminalIleum	174	H2AFX	ENSG00000188486.3	11	0.000631724	0.00947586	15	0.0307546	Yes	No
SmallIntestine-TerminalIleum	174	DPAGT1	ENSG00000172269.18	11	0.000635344	0.00953016	15	0.0308017	Yes	No
SmallIntestine-TerminalIleum	174	C2CD2L	ENSG00000172375.12	11	0.00340244	0.0510366	15	0.0693043	No	No
SmallIntestine-TerminalIleum	174	HINFP	ENSG00000172273.12	11	0.00779656	0.116948	15	0.128965	No	No
SmallIntestine-TerminalIleum	174	ABCG4	ENSG00000172350.9	11	0.017757	0.266355	15	0.270833	No	No
SmallIntestine-TerminalIleum	174	NLRX1	ENSG00000160703.15	11	0.00443804	0.0665706	15	0.0833755	No	No
SmallIntestine-TerminalIleum	174	PDZD3	ENSG00000172367.15	11	8.60867e-05	0.0012913	15	0.0180668	Yes	No
SmallIntestine-TerminalIleum	174	CCDC153	ENSG00000248712.7	11	0.000742892	0.0111434	15	0.032599	Yes	No
SmallIntestine-TerminalIleum	174	CBL	ENSG00000110395.6	11	3.57335e-06	5.36003e-05	15	0.0116448	Yes	No
SmallIntestine-TerminalIleum	174	MCAM	ENSG00000076706.16	11	0.00144303	0.0202024	14	0.0414468	Yes	No
SmallIntestine-TerminalIleum	174	RNF26	ENSG00000173456.4	11	0.00255772	0.035808	14	0.0556815	No	No
SmallIntestine-TerminalIleum	174	USP2	ENSG00000036672.15	11	0.00127695	0.0178773	14	0.0394516	Yes	No
SmallIntestine-TerminalIleum	174	THY1	ENSG00000154096.13	11	0.00236171	0.0354256	15	0.0553909	No	No
SmallIntestine-TerminalIleum	174	NECTIN1	ENSG00000110400.10	11	0.000494018	0.00790429	16	0.0290181	Yes	No
SmallIntestine-TerminalIleum	174	TRIM29	ENSG00000137699.16	11	0.000136828	0.00205242	15	0.0198072	Yes	No
SmallIntestine-TerminalIleum	174	OAF	ENSG00000184232.8	11	0.000365081	0.00547621	15	0.0256555	Yes	No
SmallIntestine-TerminalIleum	174	POU2F3	ENSG00000137709.9	11	7.67641e-05	0.00122823	16	0.0179176	Yes	No
SmallIntestine-TerminalIleum	174	TMEM136	ENSG00000181264.8	11	0.000142511	0.00228017	16	0.020162	Yes	No
SmallIntestine-TerminalIleum	174	ARHGEF12	ENSG00000196914.8	11	0.00232402	0.0395083	17	0.0589246	No	No
SmallIntestine-TerminalIleum	174	GRIK4	ENSG00000149403.12	11	0.000510387	0.00918697	18	0.0304107	Yes	No
SmallIntestine-TerminalIleum	174	TBCEL	ENSG00000154114.12	11	0.000298945	0.00418524	14	0.0236923	Yes	No
SmallIntestine-TerminalIleum	174	TECTA	ENSG00000109927.9	11	0.00185566	0.0259792	14	0.0469072	Yes	No
SmallIntestine-TerminalIleum	174	SC5D	ENSG00000109929.9	11	0.000918839	0.0128638	14	0.034517	Yes	No
SmallIntestine-TerminalIleum	174	SORL1	ENSG00000137642.12	11	0.000205077	0.00307615	15	0.0219698	Yes	No
SmallIntestine-TerminalIleum	174	UBASH3B	ENSG00000154127.9	11	0.00248486	0.0397578	16	0.0591555	No	No
SmallIntestine-TerminalIleum	174	CRTAM	ENSG00000109943.8	11	0.00091271	0.0146034	16	0.0361925	Yes	No
SmallIntestine-TerminalIleum	174	C11orf63	ENSG00000109944.10	11	0.000162846	0.00276838	17	0.0211047	Yes	No
SmallIntestine-TerminalIleum	174	HSPA8	ENSG00000109971.13	11	0.00298478	0.0507412	17	0.0689982	No	No
SmallIntestine-TerminalIleum	174	CLMP	ENSG00000166250.11	11	0.00296611	0.0533899	18	0.0713977	No	No
SmallIntestine-TerminalIleum	174	GRAMD1B	ENSG00000023171.16	11	7.564e-05	0.00166408	22	0.0190675	Yes	No
SmallIntestine-TerminalIleum	174	SCN3B	ENSG00000166257.8	11	0.00024631	0.0049262	20	0.0248217	Yes	No
SmallIntestine-TerminalIleum	174	ZNF202	ENSG00000166261.10	11	3.50272e-05	0.000665518	19	0.0156246	Yes	No
SmallIntestine-TerminalIleum	174	VWA5A	ENSG00000110002.15	11	0.00190731	0.0362389	19	0.0560594	No	No
SmallIntestine-TerminalIleum	174	TBRG1	ENSG00000154144.12	11	0.000374575	0.00674235	18	0.0273787	Yes	No
SmallIntestine-TerminalIleum	174	SIAE	ENSG00000110013.12	11	0.000908016	0.0172523	19	0.0388062	Yes	No
SmallIntestine-TerminalIleum	174	SPA17	ENSG00000064199.6	11	8.94613e-05	0.0016103	18	0.0189646	Yes	No
SmallIntestine-TerminalIleum	174	NRGN	ENSG00000154146.12	11	0.000265603	0.00478085	18	0.0245819	Yes	No
SmallIntestine-TerminalIleum	174	VSIG2	ENSG00000019102.11	11	0.0025739	0.0463302	18	0.0651077	No	No
SmallIntestine-TerminalIleum	174	ESAM	ENSG00000149564.11	11	0.000368323	0.00662981	18	0.0272169	Yes	No
SmallIntestine-TerminalIleum	174	MSANTD2	ENSG00000120458.10	11	0.00149307	0.0268752	18	0.0477256	Yes	No
SmallIntestine-TerminalIleum	174	ROBO3	ENSG00000154134.14	11	0.00286282	0.0515308	18	0.0696971	No	No
SmallIntestine-TerminalIleum	174	ROBO4	ENSG00000154133.14	11	0.00167465	0.0301437	18	0.050651	No	No
SmallIntestine-TerminalIleum	174	HEPACAM	ENSG00000165478.6	11	0.00169836	0.0305705	18	0.0510026	No	No
SmallIntestine-TerminalIleum	174	CCDC15	ENSG00000149548.14	11	0.00129712	0.0246453	19	0.0457732	Yes	No
SmallIntestine-TerminalIleum	174	SLC37A2	ENSG00000134955.11	11	0.000384198	0.00691557	18	0.0275767	Yes	No
SmallIntestine-TerminalIleum	174	TMEM218	ENSG00000150433.9	11	0.00110841	0.0199514	18	0.0411954	Yes	No
SmallIntestine-TerminalIleum	174	PKNOX2	ENSG00000165495.15	11	0.000313336	0.00626673	20	0.0268392	Yes	No
SmallIntestine-TerminalIleum	174	FEZ1	ENSG00000149557.12	11	0.00247606	0.0396169	16	0.0590208	No	No
SmallIntestine-TerminalIleum	174	EI24	ENSG00000149547.14	11	0.00117255	0.0187608	16	0.0401952	Yes	No
SmallIntestine-TerminalIleum	174	STT3A	ENSG00000134910.12	11	0.000234253	0.00374806	16	0.0231402	Yes	No
SmallIntestine-TerminalIleum	174	CHEK1	ENSG00000149554.12	11	0.000620828	0.0105541	17	0.0318869	Yes	No
SmallIntestine-TerminalIleum	174	ACRV1	ENSG00000134940.13	11	0.000418923	0.00712168	17	0.0279106	Yes	No
SmallIntestine-TerminalIleum	174	RP11-680F20.10	ENSG00000260209.1	11	0.000443934	0.00754688	17	0.0285944	Yes	No
SmallIntestine-TerminalIleum	174	HYLS1	ENSG00000198331.10	11	0.00400058	0.0720104	18	0.0883877	No	No
SmallIntestine-TerminalIleum	174	PUS3	ENSG00000110060.8	11	0.000182026	0.00327647	18	0.0222575	Yes	No
SmallIntestine-TerminalIleum	174	DDX25	ENSG00000109832.13	11	0.00719125	0.129443	18	0.140561	No	No
SmallIntestine-TerminalIleum	174	CDON	ENSG00000064309.14	11	0.000842981	0.0160166	19	0.0375608	Yes	No
SmallIntestine-TerminalIleum	174	RPUSD4	ENSG00000165526.8	11	0.00163212	0.0293781	18	0.0499148	Yes	No
SmallIntestine-TerminalIleum	174	FAM118B	ENSG00000197798.8	11	0.000858805	0.0154585	18	0.0369936	Yes	No
SmallIntestine-TerminalIleum	174	SRPRA	ENSG00000182934.11	11	0.000701254	0.0119213	17	0.0334449	Yes	No
SmallIntestine-TerminalIleum	174	FOXRED1	ENSG00000110074.10	11	0.00310118	0.0527201	17	0.0707754	No	No
SmallIntestine-TerminalIleum	174	TIRAP	ENSG00000150455.13	11	0.000146363	0.00248817	17	0.0206246	Yes	No
SmallIntestine-TerminalIleum	174	DCPS	ENSG00000110063.8	11	0.000544032	0.00979257	18	0.0310419	Yes	No
SmallIntestine-TerminalIleum	174	ST3GAL4	ENSG00000110080.18	11	0.00360508	0.0648914	18	0.0819513	No	No
SmallIntestine-TerminalIleum	174	KIRREL3	ENSG00000149571.11	11	0.00104553	0.0230016	22	0.0441319	Yes	No
SmallIntestine-TerminalIleum	174	RP11-702B10.2	ENSG00000273415.1	11	0.0011348	0.0170221	15	0.0385303	Yes	No
SmallIntestine-TerminalIleum	174	ETS1	ENSG00000134954.14	11	0.00270554	0.0432887	16	0.0623244	No	No
SmallIntestine-TerminalIleum	174	FLI1	ENSG00000151702.16	11	0.000531806	0.00904071	17	0.0302704	Yes	No
SmallIntestine-TerminalIleum	174	KCNJ1	ENSG00000151704.15	11	0.00144138	0.023062	16	0.0442161	Yes	No
SmallIntestine-TerminalIleum	174	KCNJ5	ENSG00000120457.11	11	8.8307e-05	0.00141291	16	0.0183711	Yes	No
SmallIntestine-TerminalIleum	174	C11orf45	ENSG00000174370.9	11	0.00240162	0.0384259	16	0.0579527	No	No
SmallIntestine-TerminalIleum	174	TP53AIP1	ENSG00000120471.15	11	0.0012827	0.0205232	16	0.0417479	Yes	No
SmallIntestine-TerminalIleum	174	ARHGAP32	ENSG00000134909.18	11	0.00214755	0.0365083	17	0.0562602	No	No
SmallIntestine-TerminalIleum	174	BARX2	ENSG00000043039.6	11	0.000647188	0.00970782	15	0.0309818	Yes	No
SmallIntestine-TerminalIleum	174	TMEM45B	ENSG00000151715.7	11	0.00273768	0.0410653	15	0.0603774	No	No
SmallIntestine-TerminalIleum	174	NFRKB	ENSG00000170322.14	11	0.00152735	0.0229102	15	0.0440693	Yes	No
SmallIntestine-TerminalIleum	174	PRDM10	ENSG00000170325.14	11	0.000511436	0.00767154	15	0.0286977	Yes	No
SmallIntestine-TerminalIleum	174	LINC00167	ENSG00000233220.3	11	0.00490086	0.0735129	15	0.0896871	No	No
SmallIntestine-TerminalIleum	174	APLP2	ENSG00000084234.16	11	6.40173e-05	0.00096026	15	0.0171176	Yes	No
SmallIntestine-TerminalIleum	174	ST14	ENSG00000149418.10	11	5.53873e-06	8.86197e-05	16	0.0124809	Yes	No
SmallIntestine-TerminalIleum	174	ZBTB44	ENSG00000196323.12	11	0.000232506	0.00372009	16	0.0231343	Yes	No
SmallIntestine-TerminalIleum	174	RP11-121M22.1	ENSG00000175773.12	11	0.00511835	0.0818936	16	0.0973697	No	No
SmallIntestine-TerminalIleum	174	ADAMTS8	ENSG00000134917.9	11	0.000538459	0.00807689	15	0.0292526	Yes	No
SmallIntestine-TerminalIleum	174	ADAMTS15	ENSG00000166106.3	11	0.00150693	0.022604	15	0.0438218	Yes	No
SmallIntestine-TerminalIleum	174	RP11-890B15.2	ENSG00000254842.6	11	0.000636963	0.0101914	16	0.0314363	Yes	No
SmallIntestine-TerminalIleum	174	RP11-890B15.3	ENSG00000255455.2	11	0.000607019	0.00910529	15	0.0303116	Yes	No
SmallIntestine-TerminalIleum	174	SNX19	ENSG00000120451.10	11	0.00107773	0.0172437	16	0.0388062	Yes	No
SmallIntestine-TerminalIleum	174	AP002856.7	ENSG00000237612.1	11	0.000644995	0.0109649	17	0.0323954	Yes	No
SmallIntestine-TerminalIleum	174	NTM	ENSG00000182667.14	11	0.000125035	0.00312586	25	0.0219786	Yes	No
SmallIntestine-TerminalIleum	174	OPCML	ENSG00000183715.13	11	0.00027618	0.00690449	25	0.0275767	Yes	No
SmallIntestine-TerminalIleum	174	IGSF9B	ENSG00000080854.14	11	0.0039127	0.0665159	17	0.0833405	No	No
SmallIntestine-TerminalIleum	174	RP11-713P17.3	ENSG00000204241.7	11	0.000991454	0.0168547	17	0.0383641	Yes	No
SmallIntestine-TerminalIleum	174	RP11-713P17.4	ENSG00000254648.1	11	0.00232059	0.03945	17	0.0588752	No	No
SmallIntestine-TerminalIleum	174	JAM3	ENSG00000166086.12	11	0.00455788	0.0820418	18	0.0974779	No	No
SmallIntestine-TerminalIleum	174	NCAPD3	ENSG00000151503.12	11	0.000845717	0.0143772	17	0.0360511	Yes	No
SmallIntestine-TerminalIleum	174	VPS26B	ENSG00000151502.10	11	0.00040298	0.00644768	16	0.0270684	Yes	No
SmallIntestine-TerminalIleum	174	THYN1	ENSG00000151500.14	11	4.91939e-05	0.000787103	16	0.0163517	Yes	No
SmallIntestine-TerminalIleum	174	ACAD8	ENSG00000151498.11	11	0.000760071	0.0121611	16	0.0337015	Yes	No
SmallIntestine-TerminalIleum	174	GLB1L3	ENSG00000166105.15	11	0.000557949	0.00892718	16	0.0302237	Yes	No
SmallIntestine-TerminalIleum	174	GLB1L2	ENSG00000149328.14	11	2.36235e-05	0.000377976	16	0.0146419	Yes	No
SmallIntestine-TerminalIleum	174	B3GAT1	ENSG00000109956.12	11	0.000173692	0.00260538	15	0.0207267	Yes	No
SmallIntestine-TerminalIleum	174	RP11-469N6.1	ENSG00000251226.1	11	0.00159486	0.0207332	13	0.0419384	Yes	No
SmallIntestine-TerminalIleum	174	IQSEC3	ENSG00000120645.11	12	0.00343514	0.0309163	9	0.0513145	No	No
SmallIntestine-TerminalIleum	174	RP11-598F7.6	ENSG00000256540.1	12	0.00768054	0.0691248	9	0.08571	No	No
SmallIntestine-TerminalIleum	174	SLC6A12	ENSG00000111181.12	12	0.0044208	0.0397872	9	0.0591784	No	No
SmallIntestine-TerminalIleum	174	SLC6A13	ENSG00000010379.15	12	0.00388089	0.0349281	9	0.0549369	No	No
SmallIntestine-TerminalIleum	174	KDM5A	ENSG00000073614.12	12	0.000480977	0.00480977	10	0.024621	Yes	No
SmallIntestine-TerminalIleum	174	CCDC77	ENSG00000120647.9	12	0.00374701	0.0374701	10	0.0571125	No	No
SmallIntestine-TerminalIleum	174	B4GALNT3	ENSG00000139044.10	12	0.000117893	0.00141471	12	0.0183711	Yes	No
SmallIntestine-TerminalIleum	174	NINJ2	ENSG00000171840.11	12	4.72132e-05	0.000613771	13	0.0155298	Yes	No
SmallIntestine-TerminalIleum	174	WNK1	ENSG00000060237.16	12	7.09679e-05	0.00106452	15	0.0173834	Yes	No
SmallIntestine-TerminalIleum	174	RAD52	ENSG00000002016.17	12	0.00323826	0.0485739	15	0.0670235	No	No
SmallIntestine-TerminalIleum	174	ERC1	ENSG00000082805.19	12	0.0016558	0.0314601	19	0.0518865	No	No
SmallIntestine-TerminalIleum	174	LINC00942	ENSG00000249628.2	12	0.000531545	0.00850472	16	0.0296373	Yes	No
SmallIntestine-TerminalIleum	174	WNT5B	ENSG00000111186.12	12	0.000553516	0.00885626	16	0.0301551	Yes	No
SmallIntestine-TerminalIleum	174	FBXL14	ENSG00000171823.6	12	0.00306022	0.0459032	15	0.0647146	No	No
SmallIntestine-TerminalIleum	174	ADIPOR2	ENSG00000006831.9	12	1.77401e-05	0.000266101	15	0.0139564	Yes	No
SmallIntestine-TerminalIleum	174	CACNA2D4	ENSG00000151062.14	12	0.00193323	0.0309316	16	0.0513355	No	No
SmallIntestine-TerminalIleum	174	LINC00940	ENSG00000235049.1	12	0.0086063	0.129094	15	0.140272	No	No
SmallIntestine-TerminalIleum	174	DCP1B	ENSG00000151065.13	12	5.61513e-05	0.00084227	15	0.0167285	Yes	No
SmallIntestine-TerminalIleum	174	CACNA1C	ENSG00000151067.21	12	0.00618899	0.136158	22	0.14673	No	No
SmallIntestine-TerminalIleum	174	FKBP4	ENSG00000004478.7	12	0.00134422	0.0228517	17	0.0440155	Yes	No
SmallIntestine-TerminalIleum	174	ITFG2	ENSG00000111203.11	12	0.000557997	0.00948595	17	0.030763	Yes	No
SmallIntestine-TerminalIleum	174	NRIP2	ENSG00000053702.14	12	0.000147595	0.00250912	17	0.0206487	Yes	No
SmallIntestine-TerminalIleum	174	RP4-816N1.8	ENSG00000283297.1	12	0.00109957	0.0186928	17	0.0401686	Yes	No
SmallIntestine-TerminalIleum	174	FOXM1	ENSG00000111206.12	12	0.00336107	0.0571381	17	0.0747632	No	No
SmallIntestine-TerminalIleum	174	RHNO1	ENSG00000171792.10	12	0.00870972	0.148065	17	0.15757	No	No
SmallIntestine-TerminalIleum	174	TULP3	ENSG00000078246.16	12	0.000601699	0.0102289	17	0.0314654	Yes	No
SmallIntestine-TerminalIleum	174	TEAD4	ENSG00000197905.8	12	0.00217461	0.039143	18	0.0586385	No	No
SmallIntestine-TerminalIleum	174	RP11-253E3.3	ENSG00000250899.3	12	0.000111773	0.00190013	17	0.0195209	Yes	No
SmallIntestine-TerminalIleum	174	TSPAN9	ENSG00000011105.12	12	0.00192803	0.0347045	18	0.0547292	No	No
SmallIntestine-TerminalIleum	174	RP5-1063M23.2	ENSG00000236908.2	12	0.00057602	0.00979234	17	0.0310419	Yes	No
SmallIntestine-TerminalIleum	174	CRACR2A	ENSG00000130038.9	12	0.000732358	0.0139148	19	0.0355799	Yes	No
SmallIntestine-TerminalIleum	174	PARP11	ENSG00000111224.13	12	9.50418e-05	0.00180579	19	0.0193026	Yes	No
SmallIntestine-TerminalIleum	174	RP11-320N7.2	ENSG00000256969.1	12	0.000551501	0.00992701	18	0.0311996	Yes	No
SmallIntestine-TerminalIleum	174	CCND2	ENSG00000118971.7	12	2.70227e-05	0.000459386	17	0.0151137	Yes	No
SmallIntestine-TerminalIleum	174	TIGAR	ENSG00000078237.6	12	0.00721627	0.122677	17	0.134162	No	No
SmallIntestine-TerminalIleum	174	C12orf4	ENSG00000047621.11	12	0.00154732	0.0263045	17	0.0472261	Yes	No
SmallIntestine-TerminalIleum	174	RAD51AP1	ENSG00000111247.14	12	0.00195377	0.0332142	17	0.0534122	No	No
SmallIntestine-TerminalIleum	174	DYRK4	ENSG00000010219.13	12	7.07097e-05	0.00127277	18	0.0180037	Yes	No
SmallIntestine-TerminalIleum	174	AKAP3	ENSG00000111254.7	12	0.000702683	0.0126483	18	0.0343641	Yes	No
SmallIntestine-TerminalIleum	174	NDUFA9	ENSG00000139180.10	12	0.000226976	0.00408556	18	0.0235943	Yes	No
SmallIntestine-TerminalIleum	174	RP11-234B24.2	ENSG00000255474.1	12	0.00161727	0.0291109	18	0.0496859	Yes	No
SmallIntestine-TerminalIleum	174	GALNT8	ENSG00000130035.6	12	0.00722577	0.13729	19	0.147704	No	No
SmallIntestine-TerminalIleum	174	RP11-234B24.4	ENSG00000256988.1	12	0.000568002	0.00965603	17	0.0309472	Yes	No
SmallIntestine-TerminalIleum	174	KCNA1	ENSG00000111262.5	12	0.000372443	0.00633152	17	0.0268984	Yes	No
SmallIntestine-TerminalIleum	174	KCNA5	ENSG00000130037.4	12	0.002826	0.048042	17	0.0665834	No	No
SmallIntestine-TerminalIleum	174	RP11-1038A11.1	ENSG00000255983.1	12	9.44832e-05	0.0017007	18	0.0191997	Yes	No
SmallIntestine-TerminalIleum	174	NTF3	ENSG00000185652.11	12	0.000161371	0.00306606	19	0.0219451	Yes	No
SmallIntestine-TerminalIleum	174	ANO2	ENSG00000047617.14	12	0.000608693	0.0121739	20	0.0337114	Yes	No
SmallIntestine-TerminalIleum	174	VWF	ENSG00000110799.13	12	0.000212449	0.00361163	17	0.0229103	Yes	No
SmallIntestine-TerminalIleum	174	CD9	ENSG00000010278.12	12	0.0025846	0.0413536	16	0.0606586	No	No
SmallIntestine-TerminalIleum	174	PLEKHG6	ENSG00000008323.15	12	0.000759134	0.0121462	16	0.0336926	Yes	No
SmallIntestine-TerminalIleum	174	TNFRSF1A	ENSG00000067182.7	12	0.000786029	0.0125765	16	0.0342976	Yes	No
SmallIntestine-TerminalIleum	174	SCNN1A	ENSG00000111319.12	12	0.00142434	0.0227894	16	0.0439497	Yes	No
SmallIntestine-TerminalIleum	174	LTBR	ENSG00000111321.10	12	0.00744828	0.119172	16	0.131009	No	No
SmallIntestine-TerminalIleum	174	RP1-102E24.8	ENSG00000256433.2	12	0.011996	0.191937	16	0.199182	No	No
SmallIntestine-TerminalIleum	174	CD27	ENSG00000139193.3	12	0.000255911	0.00383867	15	0.0232352	Yes	No
SmallIntestine-TerminalIleum	174	TAPBPL	ENSG00000139192.11	12	0.00328967	0.0493451	15	0.0677271	No	No
SmallIntestine-TerminalIleum	174	VAMP1	ENSG00000139190.16	12	0.000107883	0.00161824	15	0.0189984	Yes	No
SmallIntestine-TerminalIleum	174	MRPL51	ENSG00000111639.7	12	0.000361774	0.00542661	15	0.0255894	Yes	No
SmallIntestine-TerminalIleum	174	NCAPD2	ENSG00000010292.12	12	0.000806963	0.0121044	15	0.0336416	Yes	No
SmallIntestine-TerminalIleum	174	GAPDH	ENSG00000111640.14	12	0.00639996	0.0959994	15	0.110205	No	No
SmallIntestine-TerminalIleum	174	IFFO1	ENSG00000010295.19	12	0.000989323	0.0148398	15	0.0363848	Yes	No
SmallIntestine-TerminalIleum	174	NOP2	ENSG00000111641.11	12	0.000262557	0.00393836	15	0.0233685	Yes	No
SmallIntestine-TerminalIleum	174	CHD4	ENSG00000111642.14	12	0.00184468	0.0276703	15	0.0483946	Yes	No
SmallIntestine-TerminalIleum	174	LPAR5	ENSG00000184574.9	12	0.00174186	0.0261279	15	0.0470319	Yes	No
SmallIntestine-TerminalIleum	174	ACRBP	ENSG00000111644.7	12	0.000276622	0.00414933	15	0.0236923	Yes	No
SmallIntestine-TerminalIleum	174	ING4	ENSG00000111653.19	12	0.000914007	0.0137101	15	0.0354065	Yes	No
SmallIntestine-TerminalIleum	174	ZNF384	ENSG00000126746.17	12	0.00363508	0.0545262	15	0.0724074	No	No
SmallIntestine-TerminalIleum	174	PIANP	ENSG00000139200.13	12	0.00205265	0.0287371	14	0.0493693	Yes	No
SmallIntestine-TerminalIleum	174	COPS7A	ENSG00000111652.9	12	2.48485e-05	0.000347879	14	0.0144946	Yes	No
SmallIntestine-TerminalIleum	174	RP4-761J14.10	ENSG00000269892.1	12	0.00168638	0.0236093	14	0.0447326	Yes	No
SmallIntestine-TerminalIleum	174	MLF2	ENSG00000089693.10	12	0.000775528	0.0116329	15	0.0331568	Yes	No
SmallIntestine-TerminalIleum	174	PTMS	ENSG00000159335.15	12	0.00261763	0.0392645	15	0.0587479	No	No
SmallIntestine-TerminalIleum	174	LAG3	ENSG00000089692.8	12	6.56285e-05	0.000984427	15	0.0171544	Yes	No
SmallIntestine-TerminalIleum	174	CD4	ENSG00000010610.9	12	0.00418354	0.0627531	15	0.0800349	No	No
SmallIntestine-TerminalIleum	174	GPR162	ENSG00000250510.7	12	0.00443631	0.0665447	15	0.0833487	No	No
SmallIntestine-TerminalIleum	174	P3H3	ENSG00000110811.19	12	0.00887271	0.133091	15	0.143922	No	No
SmallIntestine-TerminalIleum	174	GNB3	ENSG00000111664.10	12	5.19835e-05	0.000779753	15	0.0163517	Yes	No
SmallIntestine-TerminalIleum	174	CDCA3	ENSG00000111665.11	12	0.000495384	0.00743076	15	0.0284196	Yes	No
SmallIntestine-TerminalIleum	174	USP5	ENSG00000111667.13	12	0.000277259	0.00415888	15	0.0236923	Yes	No
SmallIntestine-TerminalIleum	174	TPI1	ENSG00000111669.14	12	0.00149538	0.0224307	15	0.0436259	Yes	No
SmallIntestine-TerminalIleum	174	SPSB2	ENSG00000111671.9	12	0.000479142	0.00766627	16	0.0286878	Yes	No
SmallIntestine-TerminalIleum	174	U47924.32	ENSG00000275703.1	12	0.00339219	0.054275	16	0.0721908	No	No
SmallIntestine-TerminalIleum	174	LRRC23	ENSG00000010626.14	12	0.000559686	0.00895497	16	0.0302237	Yes	No
SmallIntestine-TerminalIleum	174	ENO2	ENSG00000111674.8	12	0.00719658	0.115145	16	0.127374	No	No
SmallIntestine-TerminalIleum	174	ATN1	ENSG00000111676.14	12	0.00554249	0.0886799	16	0.103512	No	No
SmallIntestine-TerminalIleum	174	C12orf57	ENSG00000111678.10	12	0.00247398	0.0395837	16	0.0589847	No	No
SmallIntestine-TerminalIleum	174	PTPN6	ENSG00000111679.16	12	0.00252686	0.0404297	16	0.0597698	No	No
SmallIntestine-TerminalIleum	174	U47924.27	ENSG00000257084.1	12	0.00101443	0.0162309	16	0.0377816	Yes	No
SmallIntestine-TerminalIleum	174	PHB2	ENSG00000215021.8	12	9.31263e-05	0.00149002	16	0.0186597	Yes	No
SmallIntestine-TerminalIleum	174	EMG1	ENSG00000126749.14	12	0.00258715	0.0413944	16	0.060694	No	No
SmallIntestine-TerminalIleum	174	LPCAT3	ENSG00000111684.10	12	0.00269294	0.0430871	16	0.0621259	No	No
SmallIntestine-TerminalIleum	174	C1S	ENSG00000182326.14	12	0.00199026	0.0318441	16	0.0522258	No	No
SmallIntestine-TerminalIleum	174	C1R	ENSG00000159403.15	12	0.00113699	0.0170548	15	0.0385745	Yes	No
SmallIntestine-TerminalIleum	174	C1RL	ENSG00000139178.10	12	0.00154548	0.0231822	15	0.0443256	Yes	No
SmallIntestine-TerminalIleum	174	RBP5	ENSG00000139194.7	12	0.00125385	0.0188078	15	0.0402359	Yes	No
SmallIntestine-TerminalIleum	174	CLSTN3	ENSG00000139182.13	12	0.00142622	0.0213933	15	0.0426296	Yes	No
SmallIntestine-TerminalIleum	174	PEX5	ENSG00000139197.10	12	0.00661332	0.0991998	15	0.113077	No	No
SmallIntestine-TerminalIleum	174	ACSM4	ENSG00000215009.5	12	0.00208323	0.0333316	16	0.0535185	No	No
SmallIntestine-TerminalIleum	174	CD163L1	ENSG00000177675.8	12	0.0013452	0.0228683	17	0.0440329	Yes	No
SmallIntestine-TerminalIleum	174	CD163	ENSG00000177575.12	12	0.00194623	0.0330859	17	0.053311	No	No
SmallIntestine-TerminalIleum	174	APOBEC1	ENSG00000111701.6	12	0.000898272	0.0152706	17	0.0367801	Yes	No
SmallIntestine-TerminalIleum	174	GDF3	ENSG00000184344.3	12	0.00118582	0.020159	17	0.0414154	Yes	No
SmallIntestine-TerminalIleum	174	SLC2A14	ENSG00000173262.11	12	0.00378061	0.0642704	17	0.0814193	No	No
SmallIntestine-TerminalIleum	174	SLC2A3	ENSG00000059804.15	12	0.00303628	0.0516168	17	0.0697688	No	No
SmallIntestine-TerminalIleum	174	FOXJ2	ENSG00000065970.8	12	2.73741e-05	0.00046536	17	0.0151174	Yes	No
SmallIntestine-TerminalIleum	174	C3AR1	ENSG00000171860.4	12	0.000813837	0.0138352	17	0.035551	Yes	No
SmallIntestine-TerminalIleum	174	NECAP1	ENSG00000089818.17	12	0.00278893	0.0474118	17	0.0660272	No	No
SmallIntestine-TerminalIleum	174	CLEC4A	ENSG00000111729.13	12	0.00244013	0.0414821	17	0.0607711	No	No
SmallIntestine-TerminalIleum	174	RP11-266K4.13	ENSG00000276417.1	12	0.00342957	0.0583027	17	0.0758687	No	No
SmallIntestine-TerminalIleum	174	RP11-266K4.14	ENSG00000275367.1	12	0.00393257	0.0668537	17	0.0836295	No	No
SmallIntestine-TerminalIleum	174	FAM90A1	ENSG00000171847.10	12	2.40586e-05	0.000408996	17	0.0147122	Yes	No
SmallIntestine-TerminalIleum	174	RP11-266K4.9	ENSG00000215241.3	12	0.00516071	0.0877321	17	0.102658	No	No
SmallIntestine-TerminalIleum	174	LINC00937	ENSG00000226091.7	12	0.0069776	0.132574	19	0.14343	No	No
SmallIntestine-TerminalIleum	174	CLEC4D	ENSG00000166527.7	12	0.00315895	0.06002	19	0.0774211	No	No
SmallIntestine-TerminalIleum	174	CLEC4E	ENSG00000166523.7	12	0.00890431	0.160278	18	0.169165	No	No
SmallIntestine-TerminalIleum	174	AICDA	ENSG00000111732.10	12	0.00136797	0.0246235	18	0.0457548	Yes	No
SmallIntestine-TerminalIleum	174	MFAP5	ENSG00000197614.10	12	0.000232648	0.00442031	19	0.0239401	Yes	No
SmallIntestine-TerminalIleum	174	RIMKLB	ENSG00000166532.15	12	0.000708072	0.0141614	20	0.0358701	Yes	No
SmallIntestine-TerminalIleum	174	RP11-20D14.6	ENSG00000249790.2	12	0.000452772	0.0081499	18	0.0293148	Yes	No
SmallIntestine-TerminalIleum	174	A2ML1	ENSG00000166535.19	12	0.00132702	0.0238864	18	0.0450142	Yes	No
SmallIntestine-TerminalIleum	174	PHC1	ENSG00000111752.10	12	2.38198e-05	0.000404936	17	0.0146451	Yes	No
SmallIntestine-TerminalIleum	174	M6PR	ENSG00000003056.7	12	9.17673e-05	0.00156004	17	0.0188827	Yes	No
SmallIntestine-TerminalIleum	174	KLRG1	ENSG00000139187.9	12	0.0019461	0.0350298	18	0.0550384	No	No
SmallIntestine-TerminalIleum	174	A2M	ENSG00000175899.14	12	0.00151586	0.0272856	18	0.0480645	Yes	No
SmallIntestine-TerminalIleum	174	PZP	ENSG00000126838.9	12	0.00545345	0.103616	19	0.116945	No	No
SmallIntestine-TerminalIleum	174	LINC00987	ENSG00000237248.4	12	0.00013095	0.0023571	18	0.0203749	Yes	No
SmallIntestine-TerminalIleum	174	RP11-118B22.4	ENSG00000256427.1	12	0.000711803	0.0128125	18	0.0344939	Yes	No
SmallIntestine-TerminalIleum	174	RP13-735L24.1	ENSG00000260423.1	12	5.44885e-05	0.000926305	17	0.0171072	Yes	No
SmallIntestine-TerminalIleum	174	RP11-726G1.1	ENSG00000214776.10	12	0.000679642	0.0122336	18	0.0338235	Yes	No
SmallIntestine-TerminalIleum	174	KLRB1	ENSG00000111796.3	12	0.00131899	0.0237417	18	0.0448814	Yes	No
SmallIntestine-TerminalIleum	174	CLEC2D	ENSG00000069493.14	12	0.000206068	0.00370923	18	0.0230985	Yes	No
SmallIntestine-TerminalIleum	174	RP11-75L1.1	ENSG00000256582.1	12	0.00978957	0.176212	18	0.184169	No	No
SmallIntestine-TerminalIleum	174	CLECL1	ENSG00000184293.7	12	0.00357192	0.0642945	18	0.0814315	No	No
SmallIntestine-TerminalIleum	174	CD69	ENSG00000110848.8	12	0.000277915	0.00500248	18	0.0249617	Yes	No
SmallIntestine-TerminalIleum	174	KLRF1	ENSG00000150045.11	12	1.07533e-05	0.00019356	18	0.0135413	Yes	No
SmallIntestine-TerminalIleum	174	CLEC2B	ENSG00000110852.4	12	0.000386611	0.006959	18	0.0276546	Yes	No
SmallIntestine-TerminalIleum	174	KLRF2	ENSG00000256797.1	12	0.00427989	0.077038	18	0.0929164	No	No
SmallIntestine-TerminalIleum	174	AC091814.2	ENSG00000225231.1	12	0.000600052	0.0108009	18	0.0321632	Yes	No
SmallIntestine-TerminalIleum	174	CLEC12A	ENSG00000172322.13	12	0.0014345	0.025821	18	0.0467876	Yes	No
SmallIntestine-TerminalIleum	174	CLEC1B	ENSG00000165682.14	12	0.000177094	0.00336479	19	0.0224987	Yes	No
SmallIntestine-TerminalIleum	174	CLEC12B	ENSG00000256660.5	12	0.00252764	0.0480251	19	0.0665698	No	No
SmallIntestine-TerminalIleum	174	CLEC9A	ENSG00000197992.6	12	7.42591e-05	0.00141092	19	0.0183711	Yes	No
SmallIntestine-TerminalIleum	174	CLEC1A	ENSG00000150048.10	12	0.000636815	0.0120995	19	0.0336328	Yes	No
SmallIntestine-TerminalIleum	174	CLEC7A	ENSG00000172243.17	12	0.00259134	0.0492354	19	0.0676405	No	No
SmallIntestine-TerminalIleum	174	OLR1	ENSG00000173391.8	12	0.00426926	0.0853852	20	0.100558	No	No
SmallIntestine-TerminalIleum	174	TMEM52B	ENSG00000165685.8	12	0.00427539	0.0855077	20	0.100633	No	No
SmallIntestine-TerminalIleum	174	GABARAPL1	ENSG00000139112.10	12	0.00432136	0.0864272	20	0.101447	No	No
SmallIntestine-TerminalIleum	174	KLRD1	ENSG00000134539.16	12	0.000644172	0.0128834	20	0.034537	Yes	No
SmallIntestine-TerminalIleum	174	KLRK1	ENSG00000213809.8	12	0.000216814	0.00411948	19	0.0236848	Yes	No
SmallIntestine-TerminalIleum	174	KLRC4	ENSG00000183542.5	12	0.00424185	0.0805951	19	0.0962348	No	No
SmallIntestine-TerminalIleum	174	KLRC3	ENSG00000205810.8	12	0.00210266	0.0399506	19	0.059352	No	No
SmallIntestine-TerminalIleum	174	KLRC2	ENSG00000205809.9	12	0.00441708	0.0839245	19	0.0991993	No	No
SmallIntestine-TerminalIleum	174	KLRC1	ENSG00000134545.13	12	0.0113527	0.215701	19	0.221903	No	No
SmallIntestine-TerminalIleum	174	EIF2S3L	ENSG00000180574.3	12	0.0114466	0.217486	19	0.223592	No	No
SmallIntestine-TerminalIleum	174	RP11-291B21.2	ENSG00000256039.1	12	0.00242389	0.0460538	19	0.0648684	No	No
SmallIntestine-TerminalIleum	174	MAGOHB	ENSG00000111196.9	12	0.000327098	0.00621487	19	0.026793	Yes	No
SmallIntestine-TerminalIleum	174	STYK1	ENSG00000060140.8	12	0.0142137	0.27006	19	0.274436	No	No
SmallIntestine-TerminalIleum	174	YBX3	ENSG00000060138.12	12	0.00160858	0.030563	19	0.0510026	No	No
SmallIntestine-TerminalIleum	174	PRH1	ENSG00000231887.6	12	0.00178881	0.0321986	18	0.0524975	No	No
SmallIntestine-TerminalIleum	174	TAS2R10	ENSG00000121318.2	12	0.00128776	0.0231797	18	0.0443256	Yes	No
SmallIntestine-TerminalIleum	174	PRR4	ENSG00000111215.11	12	0.000201203	0.00402405	20	0.0235257	Yes	No
SmallIntestine-TerminalIleum	174	TAS2R13	ENSG00000212128.2	12	0.00170695	0.030725	18	0.0511511	No	No
SmallIntestine-TerminalIleum	174	TAS2R14	ENSG00000212127.5	12	0.00199185	0.0358534	18	0.0557122	No	No
SmallIntestine-TerminalIleum	174	TAS2R50	ENSG00000212126.3	12	0.00410698	0.0739257	18	0.0900665	No	No
SmallIntestine-TerminalIleum	174	TAS2R20	ENSG00000255837.1	12	0.00170721	0.0307297	18	0.0511543	No	No
SmallIntestine-TerminalIleum	174	TAS2R19	ENSG00000212124.2	12	0.00364863	0.0656753	18	0.082613	No	No
SmallIntestine-TerminalIleum	174	TAS2R31	ENSG00000256436.1	12	0.00193923	0.0329669	17	0.053205	No	No
SmallIntestine-TerminalIleum	174	TAS2R46	ENSG00000226761.3	12	0.0103161	0.18569	18	0.193074	No	No
SmallIntestine-TerminalIleum	174	TAS2R43	ENSG00000255374.3	12	0.00036501	0.00657018	18	0.0271797	Yes	No
SmallIntestine-TerminalIleum	174	TAS2R30	ENSG00000256188.3	12	0.00238949	0.0430108	18	0.0621038	No	No
SmallIntestine-TerminalIleum	174	SMIM10L1	ENSG00000256537.4	12	0.000110218	0.00198393	18	0.0197646	Yes	No
SmallIntestine-TerminalIleum	174	LINC01252	ENSG00000247157.6	12	0.00310254	0.0527432	17	0.0707937	No	No
SmallIntestine-TerminalIleum	174	ETV6	ENSG00000139083.10	12	0.00293978	0.052916	18	0.0709469	No	No
SmallIntestine-TerminalIleum	174	BCL2L14	ENSG00000121380.12	12	0.000276686	0.00442698	16	0.0239401	Yes	No
SmallIntestine-TerminalIleum	174	LRP6	ENSG00000070018.8	12	0.000928401	0.0148544	16	0.0363998	Yes	No
SmallIntestine-TerminalIleum	174	MANSC1	ENSG00000111261.13	12	0.000557802	0.00836704	15	0.0295462	Yes	No
SmallIntestine-TerminalIleum	174	LOH12CR2	ENSG00000205791.3	12	0.0063226	0.0948389	15	0.109148	No	No
SmallIntestine-TerminalIleum	174	BORCS5	ENSG00000165714.10	12	0.00349496	0.0559194	16	0.073668	No	No
SmallIntestine-TerminalIleum	174	DUSP16	ENSG00000111266.8	12	0.00046081	0.00737296	16	0.0283154	Yes	No
SmallIntestine-TerminalIleum	174	RP11-253I19.3	ENSG00000255670.1	12	6.83456e-05	0.00109353	16	0.0174848	Yes	No
SmallIntestine-TerminalIleum	174	CREBL2	ENSG00000111269.2	12	0.000732825	0.0117252	16	0.0332821	Yes	No
SmallIntestine-TerminalIleum	174	RP11-180M15.6	ENSG00000275963.1	12	0.000617443	0.00987908	16	0.0311613	Yes	No
SmallIntestine-TerminalIleum	174	GPR19	ENSG00000183150.7	12	0.0033703	0.0539248	16	0.0718846	No	No
SmallIntestine-TerminalIleum	174	CDKN1B	ENSG00000111276.10	12	0.00013968	0.00223488	16	0.0200967	Yes	No
SmallIntestine-TerminalIleum	174	APOLD1	ENSG00000178878.12	12	0.00496765	0.0844501	17	0.0996573	No	No
SmallIntestine-TerminalIleum	174	DDX47	ENSG00000213782.7	12	0.00267772	0.0428435	16	0.0619509	No	No
SmallIntestine-TerminalIleum	174	GPRC5A	ENSG00000013588.7	12	2.75518e-05	0.00046838	17	0.0151408	Yes	No
SmallIntestine-TerminalIleum	174	GPRC5D	ENSG00000111291.8	12	0.000579015	0.00926424	16	0.0304886	Yes	No
SmallIntestine-TerminalIleum	174	HEBP1	ENSG00000013583.8	12	0.000900465	0.0144074	16	0.0360765	Yes	No
SmallIntestine-TerminalIleum	174	RP11-377D9.3	ENSG00000255621.1	12	0.006055	0.09688	16	0.110993	No	No
SmallIntestine-TerminalIleum	174	FAM234B	ENSG00000084444.13	12	0.000685523	0.0116539	17	0.0331712	Yes	No
SmallIntestine-TerminalIleum	174	GSG1	ENSG00000111305.18	12	0.000895821	0.0143331	16	0.0360182	Yes	No
SmallIntestine-TerminalIleum	174	EMP1	ENSG00000134531.9	12	0.000769185	0.012307	16	0.0338954	Yes	No
SmallIntestine-TerminalIleum	174	LINC01559	ENSG00000180861.9	12	0.000161904	0.00259047	16	0.0207086	Yes	No
SmallIntestine-TerminalIleum	174	GRIN2B	ENSG00000273079.5	12	0.000217366	0.00412996	19	0.0236865	Yes	No
SmallIntestine-TerminalIleum	174	RP11-134N1.2	ENSG00000256084.1	12	0.000395787	0.00633259	16	0.0268984	Yes	No
SmallIntestine-TerminalIleum	174	ATF7IP	ENSG00000171681.12	12	0.000605099	0.00968159	16	0.0309702	Yes	No
SmallIntestine-TerminalIleum	174	PLBD1	ENSG00000121316.10	12	0.000374841	0.00562261	15	0.0258949	Yes	No
SmallIntestine-TerminalIleum	174	GUCY2C	ENSG00000070019.4	12	0.000831375	0.0116392	14	0.0331645	Yes	No
SmallIntestine-TerminalIleum	174	HIST4H4	ENSG00000197837.3	12	0.00108463	0.0141001	13	0.0358016	Yes	No
SmallIntestine-TerminalIleum	174	H2AFJ	ENSG00000246705.4	12	0.00178946	0.023263	13	0.0444226	Yes	No
SmallIntestine-TerminalIleum	174	WBP11	ENSG00000084463.7	12	0.00185932	0.0241712	13	0.0452778	Yes	No
SmallIntestine-TerminalIleum	174	C12orf60	ENSG00000182993.3	12	0.00443016	0.057592	13	0.0752154	No	No
SmallIntestine-TerminalIleum	174	SMCO3	ENSG00000179256.2	12	0.00157982	0.0205377	13	0.0417588	Yes	No
SmallIntestine-TerminalIleum	174	ART4	ENSG00000111339.10	12	0.00692098	0.0899727	13	0.104665	No	No
SmallIntestine-TerminalIleum	174	MGP	ENSG00000111341.9	12	0.00194489	0.0233387	12	0.0444498	Yes	No
SmallIntestine-TerminalIleum	174	ERP27	ENSG00000139055.6	12	8.52942e-05	0.00102353	12	0.0173461	Yes	No
SmallIntestine-TerminalIleum	174	ARHGDIB	ENSG00000111348.8	12	0.00160133	0.019216	12	0.0405402	Yes	No
SmallIntestine-TerminalIleum	174	LINC01489	ENSG00000255727.1	12	0.0126084	0.1513	12	0.160639	No	No
SmallIntestine-TerminalIleum	174	RERG	ENSG00000134533.6	12	0.00365529	0.0511741	14	0.0694156	No	No
SmallIntestine-TerminalIleum	174	PTPRO	ENSG00000151490.13	12	0.000971148	0.0126249	13	0.0343448	Yes	No
SmallIntestine-TerminalIleum	174	EPS8	ENSG00000151491.12	12	0.00460525	0.0644735	14	0.0815972	No	No
SmallIntestine-TerminalIleum	174	STRAP	ENSG00000023734.10	12	0.000628201	0.00753842	12	0.0285862	Yes	No
SmallIntestine-TerminalIleum	174	DERA	ENSG00000023697.12	12	0.00149495	0.0179394	12	0.039505	Yes	No
SmallIntestine-TerminalIleum	174	MGST1	ENSG00000008394.12	12	0.00146828	0.0176194	12	0.0391915	Yes	No
SmallIntestine-TerminalIleum	174	LMO3	ENSG00000048540.14	12	0.000492167	0.00541384	11	0.0255613	Yes	No
SmallIntestine-TerminalIleum	174	RERGL	ENSG00000111404.6	12	0.000669301	0.0107088	16	0.0320483	Yes	No
SmallIntestine-TerminalIleum	174	PIK3C2G	ENSG00000139144.9	12	3.95047e-07	6.71579e-06	17	0.00658507	Yes	Yes
SmallIntestine-TerminalIleum	174	PLEKHA5	ENSG00000052126.14	12	0.00216147	0.036745	17	0.0564792	No	No
SmallIntestine-TerminalIleum	174	AEBP2	ENSG00000139154.14	12	0.00294096	0.0529373	18	0.0709705	No	No
SmallIntestine-TerminalIleum	174	PDE3A	ENSG00000172572.6	12	0.000109905	0.00252781	23	0.0206599	Yes	No
SmallIntestine-TerminalIleum	174	SLCO1C1	ENSG00000139155.8	12	0.0013123	0.0275583	21	0.0482868	Yes	No
SmallIntestine-TerminalIleum	174	SLCO1B3	ENSG00000111700.12	12	0.00517372	0.103474	20	0.116821	No	No
SmallIntestine-TerminalIleum	174	PYROXD1	ENSG00000121350.15	12	0.000908502	0.0154445	17	0.0369918	Yes	No
SmallIntestine-TerminalIleum	174	RECQL	ENSG00000004700.15	12	0.0136172	0.231492	17	0.237068	No	No
SmallIntestine-TerminalIleum	174	GOLT1B	ENSG00000111711.9	12	0.0141056	0.239796	17	0.244983	No	No
SmallIntestine-TerminalIleum	174	SPX	ENSG00000134548.9	12	0.00167002	0.0283904	17	0.0490512	Yes	No
SmallIntestine-TerminalIleum	174	GYS2	ENSG00000111713.2	12	0.00931016	0.158273	17	0.167212	No	No
SmallIntestine-TerminalIleum	174	LDHB	ENSG00000111716.12	12	0.0010988	0.0186796	17	0.0401587	Yes	No
SmallIntestine-TerminalIleum	174	KCNJ8	ENSG00000121361.3	12	0.00829568	0.132731	16	0.143591	No	No
SmallIntestine-TerminalIleum	174	ABCC9	ENSG00000069431.11	12	0.00221235	0.0353976	16	0.0553772	No	No
SmallIntestine-TerminalIleum	174	CMAS	ENSG00000111726.12	12	0.000394733	0.00552627	14	0.0257585	Yes	No
SmallIntestine-TerminalIleum	174	ST8SIA1	ENSG00000111728.10	12	0.000179039	0.00268558	15	0.0209062	Yes	No
SmallIntestine-TerminalIleum	174	C2CD5	ENSG00000111731.12	12	0.00522844	0.0627413	12	0.080034	No	No
SmallIntestine-TerminalIleum	174	RP11-359J14.2	ENSG00000256973.1	12	0.000359475	0.00395422	11	0.0233873	Yes	No
SmallIntestine-TerminalIleum	174	ETNK1	ENSG00000139163.15	12	0.00303471	0.0364166	12	0.0562093	No	No
SmallIntestine-TerminalIleum	174	SOX5	ENSG00000134532.15	12	0.00229607	0.0367372	16	0.0564717	No	No
SmallIntestine-TerminalIleum	174	RP11-444D3.1	ENSG00000255864.5	12	0.00767606	0.138169	18	0.148538	No	No
SmallIntestine-TerminalIleum	174	BCAT1	ENSG00000060982.14	12	0.00112068	0.0190516	17	0.0403906	Yes	No
SmallIntestine-TerminalIleum	174	LRMP	ENSG00000118308.15	12	0.00106298	0.0191337	18	0.0404713	Yes	No
SmallIntestine-TerminalIleum	174	CASC1	ENSG00000118307.18	12	0.00652023	0.110844	17	0.123578	No	No
SmallIntestine-TerminalIleum	174	ETFRF1	ENSG00000205707.10	12	0.00394007	0.0669811	17	0.0837443	No	No
SmallIntestine-TerminalIleum	174	KRAS	ENSG00000133703.11	12	0.000312499	0.00531248	17	0.0253316	Yes	No
SmallIntestine-TerminalIleum	174	RP11-707G18.1	ENSG00000278743.1	12	0.000364281	0.00619278	17	0.0267783	Yes	No
SmallIntestine-TerminalIleum	174	RASSF8	ENSG00000123094.15	12	0.000126048	0.00226886	18	0.020162	Yes	No
SmallIntestine-TerminalIleum	174	BHLHE41	ENSG00000123095.5	12	0.000931574	0.0158368	17	0.0374053	Yes	No
SmallIntestine-TerminalIleum	174	SSPN	ENSG00000123096.11	12	0.000174439	0.0031399	18	0.0219786	Yes	No
SmallIntestine-TerminalIleum	174	ITPR2	ENSG00000123104.11	12	0.000354056	0.00708111	20	0.0278273	Yes	No
SmallIntestine-TerminalIleum	174	INTS13	ENSG00000064102.14	12	0.00184559	0.031375	17	0.0517881	No	No
SmallIntestine-TerminalIleum	174	FGFR1OP2	ENSG00000111790.13	12	0.00122293	0.0207898	17	0.0419807	Yes	No
SmallIntestine-TerminalIleum	174	TM7SF3	ENSG00000064115.10	12	0.00861444	0.146446	17	0.156006	No	No
SmallIntestine-TerminalIleum	174	MED21	ENSG00000152944.8	12	0.00232734	0.0395649	17	0.0589714	No	No
SmallIntestine-TerminalIleum	174	RP11-582E3.6	ENSG00000275764.1	12	0.00424115	0.0678583	16	0.0845816	No	No
SmallIntestine-TerminalIleum	174	C12orf71	ENSG00000214700.5	12	0.00293169	0.046907	16	0.0655823	No	No
SmallIntestine-TerminalIleum	174	STK38L	ENSG00000211455.7	12	0.00313555	0.0533044	17	0.0713197	No	No
SmallIntestine-TerminalIleum	174	ARNTL2	ENSG00000029153.14	12	0.00164763	0.0280098	17	0.0486706	Yes	No
SmallIntestine-TerminalIleum	174	SMCO2	ENSG00000165935.9	12	0.00421283	0.0716181	17	0.0880503	No	No
SmallIntestine-TerminalIleum	174	PPFIBP1	ENSG00000110841.13	12	0.000160696	0.00289253	18	0.0215135	Yes	No
SmallIntestine-TerminalIleum	174	REP15	ENSG00000174236.3	12	0.00784727	0.125556	16	0.136808	No	No
SmallIntestine-TerminalIleum	174	MRPS35	ENSG00000061794.12	12	0.000133115	0.00212985	16	0.0198131	Yes	No
SmallIntestine-TerminalIleum	174	MANSC4	ENSG00000205693.3	12	0.00288384	0.0461415	16	0.0649427	No	No
SmallIntestine-TerminalIleum	174	KLHL42	ENSG00000087448.9	12	0.000590846	0.00945353	16	0.0307442	Yes	No
SmallIntestine-TerminalIleum	174	PTHLH	ENSG00000087494.15	12	0.000266897	0.00427035	16	0.0237937	Yes	No
SmallIntestine-TerminalIleum	174	CCDC91	ENSG00000123106.10	12	0.000312848	0.0065698	21	0.0271797	Yes	No
SmallIntestine-TerminalIleum	174	FAR2	ENSG00000064763.10	12	0.000924948	0.0221987	24	0.0433695	Yes	No
SmallIntestine-TerminalIleum	174	ERGIC2	ENSG00000087502.17	12	0.000523656	0.0120441	23	0.0335693	Yes	No
SmallIntestine-TerminalIleum	174	OVCH1	ENSG00000187950.8	12	0.00483045	0.115931	24	0.128054	No	No
SmallIntestine-TerminalIleum	174	TMTC1	ENSG00000133687.15	12	0.00157262	0.0393155	25	0.0587679	No	No
SmallIntestine-TerminalIleum	174	IPO8	ENSG00000133704.9	12	0.00212992	0.0489882	23	0.0674441	No	No
SmallIntestine-TerminalIleum	174	CAPRIN2	ENSG00000110888.17	12	0.00178641	0.039301	22	0.0587591	No	No
SmallIntestine-TerminalIleum	174	LINC00941	ENSG00000235884.3	12	0.00182204	0.0400848	22	0.0594675	No	No
SmallIntestine-TerminalIleum	174	TSPAN11	ENSG00000110900.14	12	0.00379356	0.0910455	24	0.105671	No	No
SmallIntestine-TerminalIleum	174	DDX11	ENSG00000013573.16	12	0.000747723	0.0179454	24	0.0395057	Yes	No
SmallIntestine-TerminalIleum	174	OVOS2	ENSG00000177359.17	12	0.000272071	0.00680177	25	0.0274222	Yes	No
SmallIntestine-TerminalIleum	174	FAM60A	ENSG00000139146.13	12	8.2407e-05	0.00189536	23	0.0195122	Yes	No
SmallIntestine-TerminalIleum	174	DENND5B	ENSG00000170456.15	12	0.00287066	0.0660252	23	0.0829019	No	No
SmallIntestine-TerminalIleum	174	ETFBKMT	ENSG00000139160.13	12	0.000258016	0.00567635	22	0.0259442	Yes	No
SmallIntestine-TerminalIleum	174	AMN1	ENSG00000151743.10	12	0.00088098	0.0202625	23	0.0414877	Yes	No
SmallIntestine-TerminalIleum	174	H3F3C	ENSG00000188375.4	12	0.0116772	0.256898	22	0.261728	No	No
SmallIntestine-TerminalIleum	174	RP11-428G5.5	ENSG00000255760.1	12	0.00123371	0.0271416	22	0.0479465	Yes	No
SmallIntestine-TerminalIleum	174	KIAA1551	ENSG00000174718.11	12	0.00202815	0.0446193	22	0.0634725	No	No
SmallIntestine-TerminalIleum	174	RP11-50I19.2	ENSG00000276136.1	12	0.000379942	0.00835873	22	0.0295462	Yes	No
SmallIntestine-TerminalIleum	174	BICD1	ENSG00000151746.13	12	0.000400743	0.00961784	24	0.0308996	Yes	No
SmallIntestine-TerminalIleum	174	FGD4	ENSG00000139132.14	12	0.00104463	0.0250711	24	0.0461157	Yes	No
SmallIntestine-TerminalIleum	174	DNM1L	ENSG00000087470.17	12	0.00154716	0.0340376	22	0.0541465	No	No
SmallIntestine-TerminalIleum	174	YARS2	ENSG00000139131.12	12	0.00122385	0.0269247	22	0.0477543	Yes	No
SmallIntestine-TerminalIleum	174	PKP2	ENSG00000057294.14	12	0.000106041	0.0023329	22	0.0203031	Yes	No
SmallIntestine-TerminalIleum	174	SYT10	ENSG00000110975.8	12	0.00258114	0.0464605	18	0.0652084	No	No
SmallIntestine-TerminalIleum	174	ALG10	ENSG00000139133.6	12	0.00888334	0.115483	13	0.127665	No	No
SmallIntestine-TerminalIleum	174	RP11-847H18.3	ENSG00000256538.1	12	0.000296249	0.00385124	13	0.0232352	Yes	No
SmallIntestine-TerminalIleum	174	ALG10B	ENSG00000175548.8	12	0.00245935	0.0319716	13	0.0523113	No	No
SmallIntestine-TerminalIleum	174	CPNE8	ENSG00000139117.13	12	0.0114954	0.149441	13	0.158863	No	No
SmallIntestine-TerminalIleum	174	KIF21A	ENSG00000139116.18	12	0.00182737	0.0237558	13	0.0448844	Yes	No
SmallIntestine-TerminalIleum	174	ABCD2	ENSG00000173208.3	12	0.00539886	0.0755841	14	0.0916077	No	No
SmallIntestine-TerminalIleum	174	SLC2A13	ENSG00000151229.12	12	0.00173849	0.0295544	17	0.0500827	No	No
SmallIntestine-TerminalIleum	174	RP11-476D10.1	ENSG00000260943.1	12	0.0115264	0.16137	14	0.170184	No	No
SmallIntestine-TerminalIleum	174	LRRK2	ENSG00000188906.14	12	0.00178157	0.028505	16	0.0491541	Yes	No
SmallIntestine-TerminalIleum	174	CNTN1	ENSG00000018236.14	12	0.00297425	0.0594849	20	0.0769532	No	No
SmallIntestine-TerminalIleum	174	PDZRN4	ENSG00000165966.14	12	0.0299895	0.629779	21	0.630755	No	No
SmallIntestine-TerminalIleum	174	GXYLT1	ENSG00000151233.10	12	0.00388885	0.0699994	18	0.0865108	No	No
SmallIntestine-TerminalIleum	174	YAF2	ENSG00000015153.14	12	0.00673615	0.127987	19	0.139198	No	No
SmallIntestine-TerminalIleum	174	PPHLN1	ENSG00000134283.17	12	2.59058e-05	0.000518117	20	0.015226	Yes	No
SmallIntestine-TerminalIleum	174	ZCRB1	ENSG00000139168.7	12	0.000161296	0.00290333	18	0.0215169	Yes	No
SmallIntestine-TerminalIleum	174	PRICKLE1	ENSG00000139174.11	12	0.00063558	0.012076	19	0.0336124	Yes	No
SmallIntestine-TerminalIleum	174	PUS7L	ENSG00000129317.14	12	0.000674474	0.00876817	13	0.0300233	Yes	No
SmallIntestine-TerminalIleum	174	IRAK4	ENSG00000198001.13	12	9.48235e-06	0.000123271	13	0.0128909	Yes	No
SmallIntestine-TerminalIleum	174	TWF1	ENSG00000151239.13	12	0.0335673	0.436376	13	0.43848	No	No
SmallIntestine-TerminalIleum	174	TMEM117	ENSG00000139173.9	12	0.00392349	0.0588523	15	0.0763561	No	No
SmallIntestine-TerminalIleum	174	NELL2	ENSG00000184613.10	12	0.00138877	0.0152765	11	0.0367817	Yes	No
SmallIntestine-TerminalIleum	174	ANO6	ENSG00000177119.15	12	0.00230288	0.0253317	11	0.0463994	Yes	No
SmallIntestine-TerminalIleum	174	RP11-352M15.2	ENSG00000273015.2	12	0.000667024	0.00667024	10	0.0272844	Yes	No
SmallIntestine-TerminalIleum	174	ARID2	ENSG00000189079.15	12	0.014381	0.15819	11	0.167141	No	No
SmallIntestine-TerminalIleum	174	SCAF11	ENSG00000139218.17	12	0.0127632	0.127632	10	0.13886	No	No
SmallIntestine-TerminalIleum	174	SLC38A1	ENSG00000111371.15	12	0.000341536	0.0037569	11	0.0231628	Yes	No
SmallIntestine-TerminalIleum	174	SLC38A2	ENSG00000134294.13	12	0.0062531	0.0750372	12	0.0910715	No	No
SmallIntestine-TerminalIleum	174	RP11-96H19.1	ENSG00000257261.5	12	0.00451833	0.0722933	16	0.0886132	No	No
SmallIntestine-TerminalIleum	174	RP11-474P2.4	ENSG00000257496.1	12	0.00354265	0.0425118	12	0.0616485	No	No
SmallIntestine-TerminalIleum	174	RP11-474P2.6	ENSG00000275481.1	12	0.000163345	0.00196014	12	0.0197429	Yes	No
SmallIntestine-TerminalIleum	174	RP11-446N19.1	ENSG00000272369.1	12	0.00603318	0.0844646	14	0.0996681	No	No
SmallIntestine-TerminalIleum	174	SLC38A4	ENSG00000139209.15	12	0.000436968	0.00611755	14	0.0266739	Yes	No
SmallIntestine-TerminalIleum	174	RP11-618L22.1	ENSG00000274723.1	12	0.000298543	0.00447814	15	0.0240093	Yes	No
SmallIntestine-TerminalIleum	174	AMIGO2	ENSG00000139211.6	12	0.00226007	0.0339011	15	0.0540218	No	No
SmallIntestine-TerminalIleum	174	PCED1B	ENSG00000179715.12	12	0.00446435	0.0714296	16	0.0878877	No	No
SmallIntestine-TerminalIleum	174	RP11-493L12.4	ENSG00000258181.1	12	0.00245099	0.0367649	15	0.0564852	No	No
SmallIntestine-TerminalIleum	174	RP11-493L12.7	ENSG00000276454.1	12	0.0018614	0.0279211	15	0.0485794	Yes	No
SmallIntestine-TerminalIleum	174	RP11-493L12.5	ENSG00000257924.1	12	0.00188275	0.0282412	15	0.0489457	Yes	No
SmallIntestine-TerminalIleum	174	RPAP3	ENSG00000005175.9	12	0.000908875	0.0154509	17	0.0369918	Yes	No
SmallIntestine-TerminalIleum	174	ENDOU	ENSG00000111405.8	12	0.00158983	0.0270271	17	0.0478409	Yes	No
SmallIntestine-TerminalIleum	174	RP1-197B17.4	ENSG00000274902.1	12	0.00469255	0.0797734	17	0.095442	No	No
SmallIntestine-TerminalIleum	174	RAPGEF3	ENSG00000079337.15	12	0.00161255	0.0274133	17	0.0481879	Yes	No
SmallIntestine-TerminalIleum	174	SLC48A1	ENSG00000211584.13	12	0.00169905	0.0288839	17	0.0494943	Yes	No
SmallIntestine-TerminalIleum	174	HDAC7	ENSG00000061273.17	12	0.00339933	0.0577887	17	0.0753921	No	No
SmallIntestine-TerminalIleum	174	VDR	ENSG00000111424.10	12	0.0075787	0.128838	17	0.140058	No	No
SmallIntestine-TerminalIleum	174	RP11-89H19.2	ENSG00000278385.1	12	0.00385902	0.0656034	17	0.082537	No	No
SmallIntestine-TerminalIleum	174	TMEM106C	ENSG00000134291.11	12	0.00633918	0.107766	17	0.12075	No	No
SmallIntestine-TerminalIleum	174	COL2A1	ENSG00000139219.17	12	0.000214901	0.00365332	17	0.0229955	Yes	No
SmallIntestine-TerminalIleum	174	RP1-228P16.8	ENSG00000276814.1	12	0.00912118	0.145939	16	0.155555	No	No
SmallIntestine-TerminalIleum	174	SENP1	ENSG00000079387.13	12	0.0026075	0.0443275	17	0.0632075	No	No
SmallIntestine-TerminalIleum	174	PFKM	ENSG00000152556.15	12	0.00299856	0.047977	16	0.0665203	No	No
SmallIntestine-TerminalIleum	174	ASB8	ENSG00000177981.10	12	0.000500761	0.00801217	16	0.0291207	Yes	No
SmallIntestine-TerminalIleum	174	CCDC184	ENSG00000177875.4	12	0.00496812	0.0794899	16	0.0951878	No	No
SmallIntestine-TerminalIleum	174	RP11-370I10.12	ENSG00000269514.1	12	0.000155349	0.00248558	16	0.0206204	Yes	No
SmallIntestine-TerminalIleum	174	OR10AD1	ENSG00000172640.3	12	0.00100112	0.016018	16	0.0375608	Yes	No
SmallIntestine-TerminalIleum	174	RP11-370I10.10	ENSG00000275228.1	12	0.00034703	0.00520545	15	0.025198	Yes	No
SmallIntestine-TerminalIleum	174	H1FNT	ENSG00000187166.1	12	0.00348628	0.0522942	15	0.0704103	No	No
SmallIntestine-TerminalIleum	174	ZNF641	ENSG00000167528.12	12	0.00144256	0.0216384	15	0.0428535	Yes	No
SmallIntestine-TerminalIleum	174	RP11-370I10.11	ENSG00000273765.1	12	0.000660189	0.00990284	15	0.0311918	Yes	No
SmallIntestine-TerminalIleum	174	C12orf54	ENSG00000177627.9	12	0.00198127	0.0277378	14	0.048427	Yes	No
SmallIntestine-TerminalIleum	174	KANSL2	ENSG00000139620.12	12	0.0164315	0.21361	13	0.219872	No	No
SmallIntestine-TerminalIleum	174	CCNT1	ENSG00000129315.10	12	0.00176489	0.0229436	13	0.044095	Yes	No
SmallIntestine-TerminalIleum	174	ADCY6	ENSG00000174233.11	12	0.00149099	0.0178919	12	0.0394634	Yes	No
SmallIntestine-TerminalIleum	174	RP11-579D7.4	ENSG00000257660.5	12	1.05246e-05	0.000126295	12	0.0128909	Yes	No
SmallIntestine-TerminalIleum	174	CACNB3	ENSG00000167535.7	12	0.00202235	0.0242682	12	0.0453701	Yes	No
SmallIntestine-TerminalIleum	174	DDX23	ENSG00000174243.9	12	0.000411716	0.00494059	12	0.0248474	Yes	No
SmallIntestine-TerminalIleum	174	RND1	ENSG00000172602.9	12	0.00852945	0.102353	12	0.11589	No	No
SmallIntestine-TerminalIleum	174	CCDC65	ENSG00000139537.10	12	0.00111799	0.0134159	12	0.0351443	Yes	No
SmallIntestine-TerminalIleum	174	FKBP11	ENSG00000134285.10	12	0.0186594	0.223913	12	0.229784	No	No
SmallIntestine-TerminalIleum	174	ARF3	ENSG00000134287.9	12	0.000694228	0.00833073	12	0.0295372	Yes	No
SmallIntestine-TerminalIleum	174	WNT10B	ENSG00000169884.13	12	5.37483e-05	0.00064498	12	0.0156246	Yes	No
SmallIntestine-TerminalIleum	174	WNT1	ENSG00000125084.11	12	0.000425516	0.00510619	12	0.0251012	Yes	No
SmallIntestine-TerminalIleum	174	DDN	ENSG00000181418.7	12	0.0131209	0.157451	12	0.166453	No	No
SmallIntestine-TerminalIleum	174	PRKAG1	ENSG00000181929.11	12	0.0021334	0.0256008	12	0.046591	Yes	No
SmallIntestine-TerminalIleum	174	KMT2D	ENSG00000167548.14	12	0.00989392	0.118727	12	0.130581	No	No
SmallIntestine-TerminalIleum	174	RHEBL1	ENSG00000167550.10	12	0.00690042	0.0759046	11	0.0918982	No	No
SmallIntestine-TerminalIleum	174	DHH	ENSG00000139549.2	12	0.000153253	0.00168578	11	0.0191646	Yes	No
SmallIntestine-TerminalIleum	174	LMBR1L	ENSG00000139636.15	12	0.000568609	0.0062547	11	0.0268295	Yes	No
SmallIntestine-TerminalIleum	174	TUBA1B	ENSG00000123416.15	12	0.00750732	0.0825805	11	0.0980125	No	No
SmallIntestine-TerminalIleum	174	TUBA1A	ENSG00000167552.13	12	0.00377948	0.0415742	11	0.0608205	No	No
SmallIntestine-TerminalIleum	174	TUBA1C	ENSG00000167553.15	12	0.0142886	0.157175	11	0.166194	No	No
SmallIntestine-TerminalIleum	174	PRPH	ENSG00000135406.13	12	0.000793886	0.00873275	11	0.0299866	Yes	No
SmallIntestine-TerminalIleum	174	TROAP	ENSG00000135451.12	12	0.00353658	0.0389024	11	0.0584159	No	No
SmallIntestine-TerminalIleum	174	C1QL4	ENSG00000186897.4	12	0.00370856	0.0370856	10	0.0568082	No	No
SmallIntestine-TerminalIleum	174	DNAJC22	ENSG00000178401.14	12	0.00266414	0.0266414	10	0.0475601	Yes	No
SmallIntestine-TerminalIleum	174	SPATS2	ENSG00000123352.17	12	0.00747834	0.0822618	11	0.0977008	No	No
SmallIntestine-TerminalIleum	174	KCNH3	ENSG00000135519.6	12	0.00160808	0.0144727	9	0.0361087	Yes	No
SmallIntestine-TerminalIleum	174	MCRS1	ENSG00000187778.13	12	0.000703952	0.00633557	9	0.026905	Yes	No
SmallIntestine-TerminalIleum	174	PRPF40B	ENSG00000110844.13	12	0.00167038	0.0150334	9	0.0365579	Yes	No
SmallIntestine-TerminalIleum	174	FAM186B	ENSG00000135436.8	12	0.00444226	0.0399803	9	0.0593783	No	No
SmallIntestine-TerminalIleum	174	FMNL3	ENSG00000161791.13	12	0.00172871	0.0155584	9	0.037083	Yes	No
SmallIntestine-TerminalIleum	174	TMBIM6	ENSG00000139644.12	12	0.0388945	0.35005	9	0.35312	No	No
SmallIntestine-TerminalIleum	174	NCKAP5L	ENSG00000167566.16	12	0.00448454	0.0403609	9	0.0597022	No	No
SmallIntestine-TerminalIleum	174	BCDIN3D	ENSG00000186666.5	12	0.00322175	0.0289957	9	0.0495887	Yes	No
SmallIntestine-TerminalIleum	174	FAIM2	ENSG00000135472.8	12	0.00169524	0.0152571	9	0.0367731	Yes	No
SmallIntestine-TerminalIleum	174	AQP5	ENSG00000161798.6	12	0.0165586	0.149028	9	0.158486	No	No
SmallIntestine-TerminalIleum	174	AQP6	ENSG00000086159.12	12	0.000490528	0.00441475	9	0.0239401	Yes	No
SmallIntestine-TerminalIleum	174	RACGAP1	ENSG00000161800.12	12	0.00108433	0.00975898	9	0.0310232	Yes	No
SmallIntestine-TerminalIleum	174	ASIC1	ENSG00000110881.11	12	0.00424553	0.0382098	9	0.0577738	No	No
SmallIntestine-TerminalIleum	174	SMARCD1	ENSG00000066117.14	12	0.00172149	0.0154934	9	0.0370094	Yes	No
SmallIntestine-TerminalIleum	174	GPD1	ENSG00000167588.12	12	0.00189524	0.0189524	10	0.040361	Yes	No
SmallIntestine-TerminalIleum	174	COX14	ENSG00000178449.8	12	0.027851	0.27851	10	0.282763	No	No
SmallIntestine-TerminalIleum	174	CERS5	ENSG00000139624.12	12	0.00371607	0.0371607	10	0.0568725	No	No
SmallIntestine-TerminalIleum	174	LIMA1	ENSG00000050405.13	12	0.00349287	0.0349287	10	0.0549369	No	No
SmallIntestine-TerminalIleum	174	FAM186A	ENSG00000185958.9	12	0.00243558	0.0243558	10	0.0454692	Yes	No
SmallIntestine-TerminalIleum	174	LARP4	ENSG00000161813.21	12	0.0198111	0.198111	10	0.205101	No	No
SmallIntestine-TerminalIleum	174	DIP2B	ENSG00000066084.12	12	0.00136462	0.0150108	11	0.0365314	Yes	No
SmallIntestine-TerminalIleum	174	ATF1	ENSG00000123268.8	12	0.00392687	0.0392687	10	0.0587494	No	No
SmallIntestine-TerminalIleum	174	METTL7A	ENSG00000185432.11	12	0.0020768	0.020768	10	0.041964	Yes	No
SmallIntestine-TerminalIleum	174	RP11-407N8.6	ENSG00000274156.1	12	0.000783586	0.00783586	10	0.0289134	Yes	No
SmallIntestine-TerminalIleum	174	SLC11A2	ENSG00000110911.14	12	0.00361783	0.0361783	10	0.0560028	No	No
SmallIntestine-TerminalIleum	174	LETMD1	ENSG00000050426.15	12	0.000222573	0.00222573	10	0.0200916	Yes	No
SmallIntestine-TerminalIleum	174	CSRNP2	ENSG00000110925.6	12	0.000529913	0.00529913	10	0.0253095	Yes	No
SmallIntestine-TerminalIleum	174	TFCP2	ENSG00000135457.9	12	0.00332566	0.0365823	11	0.0563491	No	No
SmallIntestine-TerminalIleum	174	POU6F1	ENSG00000184271.16	12	0.0062971	0.0692681	11	0.0858423	No	No
SmallIntestine-TerminalIleum	174	DAZAP2	ENSG00000183283.15	12	0.0111343	0.122477	11	0.133982	No	No
SmallIntestine-TerminalIleum	174	SMAGP	ENSG00000170545.16	12	0.000933781	0.0102716	11	0.031545	Yes	No
SmallIntestine-TerminalIleum	174	BIN2	ENSG00000110934.10	12	0.000959837	0.011518	12	0.033004	Yes	No
SmallIntestine-TerminalIleum	174	CELA1	ENSG00000139610.1	12	0.00736073	0.0883288	12	0.103175	No	No
SmallIntestine-TerminalIleum	174	GALNT6	ENSG00000139629.15	12	0.00034523	0.00448799	13	0.0240415	Yes	No
SmallIntestine-TerminalIleum	174	SLC4A8	ENSG00000050438.16	12	0.00495863	0.0694208	14	0.0859746	No	No
SmallIntestine-TerminalIleum	174	SCN8A	ENSG00000196876.15	12	3.41551e-05	0.000580636	17	0.0155298	Yes	No
SmallIntestine-TerminalIleum	174	FIGNL2	ENSG00000261308.2	12	0.00490369	0.0833626	17	0.0987594	No	No
SmallIntestine-TerminalIleum	174	ANKRD33	ENSG00000167612.12	12	0.000109067	0.00185414	17	0.0194426	Yes	No
SmallIntestine-TerminalIleum	174	ACVRL1	ENSG00000139567.12	12	0.00398044	0.0676675	17	0.0844223	No	No
SmallIntestine-TerminalIleum	174	ACVR1B	ENSG00000135503.12	12	0.00281067	0.0477815	17	0.06634	No	No
SmallIntestine-TerminalIleum	174	GRASP	ENSG00000161835.10	12	0.00312249	0.0530823	17	0.0711089	No	No
SmallIntestine-TerminalIleum	174	NR4A1	ENSG00000123358.19	12	1.43878e-05	0.000244593	17	0.0139201	Yes	No
SmallIntestine-TerminalIleum	174	RP11-1100L3.8	ENSG00000259884.1	12	0.000653098	0.0111027	17	0.0325622	Yes	No
SmallIntestine-TerminalIleum	174	ATG101	ENSG00000123395.14	12	9.71292e-06	0.000155407	16	0.013114	Yes	No
SmallIntestine-TerminalIleum	174	KRT80	ENSG00000167767.13	12	2.31996e-05	0.000371193	16	0.0145901	Yes	No
SmallIntestine-TerminalIleum	174	KRT7	ENSG00000135480.15	12	0.00245584	0.0392935	16	0.0587591	No	No
SmallIntestine-TerminalIleum	174	KRT86	ENSG00000170442.11	12	0.000447757	0.00716411	16	0.02796	Yes	No
SmallIntestine-TerminalIleum	174	KRT81	ENSG00000205426.10	12	0.00707395	0.113183	16	0.125607	No	No
SmallIntestine-TerminalIleum	174	KRT6B	ENSG00000185479.5	12	1.90054e-06	3.04087e-05	16	0.00920218	Yes	Yes
SmallIntestine-TerminalIleum	174	KRT6C	ENSG00000170465.9	12	0.000342225	0.0054756	16	0.0256555	Yes	No
SmallIntestine-TerminalIleum	174	KRT6A	ENSG00000205420.10	12	0.00252956	0.040473	16	0.0598162	No	No
SmallIntestine-TerminalIleum	174	KRT5	ENSG00000186081.11	12	0.000155325	0.0024852	16	0.0206204	Yes	No
SmallIntestine-TerminalIleum	174	KRT72	ENSG00000170486.10	12	0.000404905	0.00647848	16	0.0271188	Yes	No
SmallIntestine-TerminalIleum	174	KRT73	ENSG00000186049.8	12	0.00192562	0.0308099	16	0.0512287	No	No
SmallIntestine-TerminalIleum	174	KRT2	ENSG00000172867.3	12	0.000670195	0.0107231	16	0.032065	Yes	No
SmallIntestine-TerminalIleum	174	KRT1	ENSG00000167768.4	12	0.00368918	0.0590269	16	0.0764874	No	No
SmallIntestine-TerminalIleum	174	KRT77	ENSG00000189182.9	12	0.0081372	0.130195	16	0.141246	No	No
SmallIntestine-TerminalIleum	174	KRT4	ENSG00000170477.12	12	0.00245787	0.0417839	17	0.0609428	No	No
SmallIntestine-TerminalIleum	174	KRT79	ENSG00000185640.5	12	0.00828573	0.140857	17	0.150954	No	No
SmallIntestine-TerminalIleum	174	KRT78	ENSG00000170423.12	12	0.000859068	0.0146041	17	0.0361925	Yes	No
SmallIntestine-TerminalIleum	174	KRT8	ENSG00000170421.12	12	0.00129905	0.0220838	17	0.0432669	Yes	No
SmallIntestine-TerminalIleum	174	KRT18	ENSG00000111057.10	12	0.000739994	0.0125799	17	0.0342989	Yes	No
SmallIntestine-TerminalIleum	174	EIF4B	ENSG00000063046.17	12	0.00255246	0.0433918	17	0.0624177	No	No
SmallIntestine-TerminalIleum	174	TNS2	ENSG00000111077.17	12	0.00115798	0.0196856	17	0.0409629	Yes	No
SmallIntestine-TerminalIleum	174	SPRYD3	ENSG00000167778.8	12	0.00340155	0.0578264	17	0.075427	No	No
SmallIntestine-TerminalIleum	174	IGFBP6	ENSG00000167779.7	12	0.000180508	0.00306863	17	0.0219451	Yes	No
SmallIntestine-TerminalIleum	174	SOAT2	ENSG00000167780.11	12	0.00138364	0.0235219	17	0.0446459	Yes	No
SmallIntestine-TerminalIleum	174	CSAD	ENSG00000139631.18	12	0.00798243	0.135701	17	0.146289	No	No
SmallIntestine-TerminalIleum	174	ZNF740	ENSG00000139651.10	12	0.000650531	0.011059	17	0.0325248	Yes	No
SmallIntestine-TerminalIleum	174	ITGB7	ENSG00000139626.15	12	0.00199274	0.0338766	17	0.054009	No	No
SmallIntestine-TerminalIleum	174	RARG	ENSG00000172819.16	12	0.000756587	0.012862	17	0.034517	Yes	No
SmallIntestine-TerminalIleum	174	MFSD5	ENSG00000182544.8	12	0.000544857	0.00871772	16	0.0299764	Yes	No
SmallIntestine-TerminalIleum	174	ESPL1	ENSG00000135476.11	12	0.0263124	0.420998	16	0.423301	No	No
SmallIntestine-TerminalIleum	174	PFDN5	ENSG00000123349.13	12	0.00182869	0.0292591	16	0.0497974	Yes	No
SmallIntestine-TerminalIleum	174	C12orf10	ENSG00000139637.13	12	0.000801796	0.0128287	16	0.0344939	Yes	No
SmallIntestine-TerminalIleum	174	AAAS	ENSG00000094914.12	12	0.00219699	0.0351519	16	0.0551332	No	No
SmallIntestine-TerminalIleum	174	SP1	ENSG00000185591.9	12	0.00092642	0.0138963	15	0.0355737	Yes	No
SmallIntestine-TerminalIleum	174	AMHR2	ENSG00000135409.10	12	0.000175957	0.0024634	14	0.0205638	Yes	No
SmallIntestine-TerminalIleum	174	PRR13	ENSG00000205352.10	12	9.32994e-05	0.00130619	14	0.0181945	Yes	No
SmallIntestine-TerminalIleum	174	PCBP2	ENSG00000197111.15	12	0.000307939	0.00431115	14	0.0238506	Yes	No
SmallIntestine-TerminalIleum	174	MAP3K12	ENSG00000139625.12	12	0.00314572	0.04404	14	0.0629665	No	No
SmallIntestine-TerminalIleum	174	TARBP2	ENSG00000139546.10	12	0.000238802	0.00334323	14	0.0224507	Yes	No
SmallIntestine-TerminalIleum	174	NPFF	ENSG00000139574.8	12	0.000849011	0.0110371	13	0.0324859	Yes	No
SmallIntestine-TerminalIleum	174	ATF7	ENSG00000170653.18	12	0.00172601	0.0241641	14	0.0452691	Yes	No
SmallIntestine-TerminalIleum	174	ATP5G2	ENSG00000135390.17	12	0.000271901	0.00353471	13	0.0228054	Yes	No
SmallIntestine-TerminalIleum	174	CALCOCO1	ENSG00000012822.15	12	0.000290714	0.00348857	12	0.0226999	Yes	No
SmallIntestine-TerminalIleum	174	HOXC11	ENSG00000123388.4	12	0.00772219	0.0926662	12	0.107194	No	No
SmallIntestine-TerminalIleum	174	HOXC10	ENSG00000180818.4	12	0.00204705	0.0245646	12	0.0456859	Yes	No
SmallIntestine-TerminalIleum	174	HOXC6	ENSG00000197757.7	12	0.000317955	0.00413341	13	0.0236865	Yes	No
SmallIntestine-TerminalIleum	174	HOXC9	ENSG00000180806.4	12	0.000184906	0.00221887	12	0.0200756	Yes	No
SmallIntestine-TerminalIleum	174	HOXC8	ENSG00000037965.5	12	0.0010869	0.0130428	12	0.0347111	Yes	No
SmallIntestine-TerminalIleum	174	AC012531.25	ENSG00000260597.1	12	0.000850181	0.0102022	12	0.0314363	Yes	No
SmallIntestine-TerminalIleum	174	HOXC5	ENSG00000172789.3	12	0.000149432	0.00179318	12	0.0192693	Yes	No
SmallIntestine-TerminalIleum	174	HOXC4	ENSG00000198353.7	12	0.00156051	0.0187261	12	0.0401932	Yes	No
SmallIntestine-TerminalIleum	174	FLJ12825	ENSG00000248265.1	12	0.0313682	0.407787	13	0.410172	No	No
SmallIntestine-TerminalIleum	174	RP11-834C11.6	ENSG00000249388.1	12	0.00729238	0.0875086	12	0.102454	No	No
SmallIntestine-TerminalIleum	174	LINC01598	ENSG00000250432.5	12	0.00536728	0.0697747	13	0.0862989	No	No
SmallIntestine-TerminalIleum	174	RP11-834C11.4	ENSG00000250742.2	12	0.00114356	0.0148663	13	0.0363998	Yes	No
SmallIntestine-TerminalIleum	174	SMUG1	ENSG00000123415.15	12	0.00595865	0.0774625	13	0.0933563	No	No
SmallIntestine-TerminalIleum	174	RP11-834C11.15	ENSG00000283073.1	12	0.00367504	0.0477756	13	0.0663367	No	No
SmallIntestine-TerminalIleum	174	RP11-834C11.11	ENSG00000260470.1	12	0.000627484	0.00815729	13	0.0293177	Yes	No
SmallIntestine-TerminalIleum	174	RP11-834C11.10	ENSG00000257534.1	12	0.0032142	0.0417846	13	0.0609428	No	No
SmallIntestine-TerminalIleum	174	CBX5	ENSG00000094916.15	12	0.00861312	0.120584	14	0.132251	No	No
SmallIntestine-TerminalIleum	174	HNRNPA1	ENSG00000135486.17	12	0.0036522	0.0511308	14	0.069382	No	No
SmallIntestine-TerminalIleum	174	NFE2	ENSG00000123405.13	12	0.00119735	0.016763	14	0.0383252	Yes	No
SmallIntestine-TerminalIleum	174	COPZ1	ENSG00000111481.9	12	0.00767587	0.107462	14	0.120475	No	No
SmallIntestine-TerminalIleum	174	GPR84	ENSG00000139572.3	12	0.0366397	0.512956	14	0.514548	No	No
SmallIntestine-TerminalIleum	174	ZNF385A	ENSG00000161642.17	12	0.000714248	0.00999947	14	0.0312884	Yes	No
SmallIntestine-TerminalIleum	174	ITGA5	ENSG00000161638.10	12	0.000147766	0.00206873	14	0.0198072	Yes	No
SmallIntestine-TerminalIleum	174	GTSF1	ENSG00000170627.10	12	0.000652982	0.00979473	15	0.0310419	Yes	No
SmallIntestine-TerminalIleum	174	NCKAP1L	ENSG00000123338.12	12	0.00013082	0.00209312	16	0.0198072	Yes	No
SmallIntestine-TerminalIleum	174	PDE1B	ENSG00000123360.11	12	0.00179878	0.0269818	15	0.0477958	Yes	No
SmallIntestine-TerminalIleum	174	PPP1R1A	ENSG00000135447.16	12	0.00252254	0.0378381	15	0.0574295	No	No
SmallIntestine-TerminalIleum	174	DCD	ENSG00000161634.11	12	0.00448632	0.0717811	16	0.0881929	No	No
SmallIntestine-TerminalIleum	174	MUCL1	ENSG00000172551.10	12	0.00158835	0.0238253	15	0.0449669	Yes	No
SmallIntestine-TerminalIleum	174	TESPA1	ENSG00000135426.15	12	0.00367899	0.0515059	14	0.0696814	No	No
SmallIntestine-TerminalIleum	174	METTL7B	ENSG00000170439.6	12	0.0017302	0.0207624	12	0.041964	Yes	No
SmallIntestine-TerminalIleum	174	ITGA7	ENSG00000135424.15	12	0.00385302	0.0462362	12	0.0650276	No	No
SmallIntestine-TerminalIleum	174	BLOC1S1	ENSG00000135441.7	12	0.00271667	0.0326001	12	0.0529056	No	No
SmallIntestine-TerminalIleum	174	RDH5	ENSG00000135437.9	12	0.0042029	0.0504348	12	0.068716	No	No
SmallIntestine-TerminalIleum	174	CD63	ENSG00000135404.11	12	0.0190739	0.228887	12	0.234567	No	No
SmallIntestine-TerminalIleum	174	GDF11	ENSG00000135414.9	12	0.011347	0.136165	12	0.14673	No	No
SmallIntestine-TerminalIleum	174	SARNP	ENSG00000205323.8	12	0.0200168	0.240202	12	0.245362	No	No
SmallIntestine-TerminalIleum	174	ORMDL2	ENSG00000123353.9	12	0.00358149	0.0393964	11	0.0588372	No	No
SmallIntestine-TerminalIleum	174	DNAJC14	ENSG00000135392.15	12	0.0493508	0.542858	11	0.544368	No	No
SmallIntestine-TerminalIleum	174	MMP19	ENSG00000123342.15	12	0.000681235	0.00749358	11	0.0285158	Yes	No
SmallIntestine-TerminalIleum	174	PYM1	ENSG00000170473.16	12	0.000588756	0.00706507	12	0.0278108	Yes	No
SmallIntestine-TerminalIleum	174	DGKA	ENSG00000065357.19	12	0.001182	0.014184	12	0.0358701	Yes	No
SmallIntestine-TerminalIleum	174	PMEL	ENSG00000185664.14	12	0.00163266	0.0179593	11	0.0395057	Yes	No
SmallIntestine-TerminalIleum	174	CDK2	ENSG00000123374.10	12	0.0150581	0.16564	11	0.174187	No	No
SmallIntestine-TerminalIleum	174	RAB5B	ENSG00000111540.15	12	0.00332603	0.0365863	11	0.0563506	No	No
SmallIntestine-TerminalIleum	174	SUOX	ENSG00000139531.12	12	0.00104664	0.011513	11	0.0330039	Yes	No
SmallIntestine-TerminalIleum	174	IKZF4	ENSG00000123411.14	12	0.00736048	0.0809652	11	0.0966028	No	No
SmallIntestine-TerminalIleum	174	RPS26	ENSG00000197728.9	12	0.00296497	0.0326147	11	0.052911	No	No
SmallIntestine-TerminalIleum	174	ERBB3	ENSG00000065361.14	12	0.00400739	0.0440813	11	0.0630077	No	No
SmallIntestine-TerminalIleum	174	PA2G4	ENSG00000170515.13	12	0.0068715	0.0755865	11	0.0916077	No	No
SmallIntestine-TerminalIleum	174	RPL41	ENSG00000229117.8	12	0.00488336	0.0488336	10	0.0673024	No	No
SmallIntestine-TerminalIleum	174	ZC3H10	ENSG00000135482.6	12	0.00166841	0.0166841	10	0.0382597	Yes	No
SmallIntestine-TerminalIleum	174	ESYT1	ENSG00000139641.12	12	0.00596348	0.0596348	10	0.0770461	No	No
SmallIntestine-TerminalIleum	174	MYL6B	ENSG00000196465.10	12	0.00360921	0.0360921	10	0.0559202	No	No
SmallIntestine-TerminalIleum	174	MYL6	ENSG00000092841.18	12	0.00104805	0.0104805	10	0.0317858	Yes	No
SmallIntestine-TerminalIleum	174	SMARCC2	ENSG00000139613.11	12	0.00941369	0.0941369	10	0.10852	No	No
SmallIntestine-TerminalIleum	174	RNF41	ENSG00000181852.17	12	0.00463313	0.0416982	9	0.0608929	No	No
SmallIntestine-TerminalIleum	174	NABP2	ENSG00000139579.12	12	0.00499018	0.0449116	9	0.0637583	No	No
SmallIntestine-TerminalIleum	174	SLC39A5	ENSG00000139540.11	12	2.29723e-05	0.000206751	9	0.0135826	Yes	No
SmallIntestine-TerminalIleum	174	ANKRD52	ENSG00000139645.9	12	0.0160021	0.144019	9	0.153715	No	No
SmallIntestine-TerminalIleum	174	COQ10A	ENSG00000135469.13	12	0.00883903	0.0795512	9	0.0952248	No	No
SmallIntestine-TerminalIleum	174	CS	ENSG00000062485.18	12	0.00460284	0.0414256	9	0.0607262	No	No
SmallIntestine-TerminalIleum	174	CNPY2	ENSG00000257727.5	12	0.00419853	0.0377867	9	0.0573841	No	No
SmallIntestine-TerminalIleum	174	PAN2	ENSG00000135473.14	12	0.00787682	0.0708914	9	0.0873574	No	No
SmallIntestine-TerminalIleum	174	IL23A	ENSG00000110944.8	12	0.00616285	0.0554657	9	0.0732188	No	No
SmallIntestine-TerminalIleum	174	STAT2	ENSG00000170581.13	12	0.00728846	0.0655962	9	0.0825355	No	No
SmallIntestine-TerminalIleum	174	APOF	ENSG00000175336.9	12	0.0072567	0.0653103	9	0.0822657	No	No
SmallIntestine-TerminalIleum	174	TIMELESS	ENSG00000111602.11	12	0.00836225	0.066898	8	0.0836794	No	No
SmallIntestine-TerminalIleum	174	SPRYD4	ENSG00000176422.13	12	0.000390245	0.00312196	8	0.0219786	Yes	No
SmallIntestine-TerminalIleum	174	GLS2	ENSG00000135423.12	12	0.0232501	0.186001	8	0.193375	No	No
SmallIntestine-TerminalIleum	174	RBMS2	ENSG00000076067.12	12	0.00652193	0.0521755	8	0.0702908	No	No
SmallIntestine-TerminalIleum	174	BAZ2A	ENSG00000076108.11	12	0.00056369	0.00394583	7	0.0233722	Yes	No
SmallIntestine-TerminalIleum	174	ATP5B	ENSG00000110955.8	12	0.00336114	0.023528	7	0.0446464	Yes	No
SmallIntestine-TerminalIleum	174	PTGES3	ENSG00000110958.15	12	0.00243092	0.0170165	7	0.0385223	Yes	No
SmallIntestine-TerminalIleum	174	NACA	ENSG00000196531.10	12	0.000312582	0.00218808	7	0.0199728	Yes	No
SmallIntestine-TerminalIleum	174	PRIM1	ENSG00000198056.13	12	0.0103338	0.0723366	7	0.0886604	No	No
SmallIntestine-TerminalIleum	174	HSD17B6	ENSG00000025423.11	12	0.00626509	0.0438556	7	0.0628129	No	No
SmallIntestine-TerminalIleum	174	SDR9C7	ENSG00000170426.1	12	0.00514388	0.041151	8	0.060475	No	No
SmallIntestine-TerminalIleum	174	RDH16	ENSG00000139547.7	12	0.000362137	0.0028971	8	0.0215135	Yes	No
SmallIntestine-TerminalIleum	174	GPR182	ENSG00000166856.2	12	1.13489e-05	9.07915e-05	8	0.0124809	Yes	No
SmallIntestine-TerminalIleum	174	ZBTB39	ENSG00000166860.2	12	0.0010254	0.00820323	8	0.0293796	Yes	No
SmallIntestine-TerminalIleum	174	TAC3	ENSG00000166863.11	12	0.00512624	0.04101	8	0.0603339	No	No
SmallIntestine-TerminalIleum	174	MYO1A	ENSG00000166866.12	12	0.028242	0.225936	8	0.231695	No	No
SmallIntestine-TerminalIleum	174	NEMP1	ENSG00000166881.9	12	0.00116022	0.010442	9	0.0317686	Yes	No
SmallIntestine-TerminalIleum	174	NAB2	ENSG00000166886.12	12	0.00999774	0.0899796	9	0.104665	No	No
SmallIntestine-TerminalIleum	174	STAT6	ENSG00000166888.11	12	0.00403153	0.0362838	9	0.0560967	No	No
SmallIntestine-TerminalIleum	174	LRP1	ENSG00000123384.13	12	0.00662489	0.059624	9	0.0770411	No	No
SmallIntestine-TerminalIleum	174	NXPH4	ENSG00000182379.9	12	0.00489409	0.0440468	9	0.0629686	No	No
SmallIntestine-TerminalIleum	174	SHMT2	ENSG00000182199.10	12	0.00530409	0.0477368	9	0.0663156	No	No
SmallIntestine-TerminalIleum	174	NDUFA4L2	ENSG00000185633.10	12	0.0276424	0.248782	9	0.253776	No	No
SmallIntestine-TerminalIleum	174	STAC3	ENSG00000185482.7	12	0.00385558	0.0347002	9	0.054727	No	No
SmallIntestine-TerminalIleum	174	R3HDM2	ENSG00000179912.20	12	0.00228193	0.0251013	11	0.0461351	Yes	No
SmallIntestine-TerminalIleum	174	INHBC	ENSG00000175189.3	12	0.00130127	0.014314	11	0.0359911	Yes	No
SmallIntestine-TerminalIleum	174	INHBE	ENSG00000139269.2	12	0.012886	0.141746	11	0.15175	No	No
SmallIntestine-TerminalIleum	174	GLI1	ENSG00000111087.9	12	0.00185792	0.0204371	11	0.0416397	Yes	No
SmallIntestine-TerminalIleum	174	ARHGAP9	ENSG00000123329.17	12	0.0045306	0.0498366	11	0.0681587	No	No
SmallIntestine-TerminalIleum	174	MARS	ENSG00000166986.14	12	0.000331601	0.00397921	12	0.0234316	Yes	No
SmallIntestine-TerminalIleum	174	DDIT3	ENSG00000175197.11	12	0.00116083	0.0127692	11	0.0344919	Yes	No
SmallIntestine-TerminalIleum	174	MBD6	ENSG00000166987.14	12	0.00195752	0.0234903	12	0.0446106	Yes	No
SmallIntestine-TerminalIleum	174	DCTN2	ENSG00000175203.15	12	0.000920323	0.0110439	12	0.0325006	Yes	No
SmallIntestine-TerminalIleum	174	KIF5A	ENSG00000155980.11	12	0.0115283	0.13834	12	0.14868	No	No
SmallIntestine-TerminalIleum	174	PIP4K2C	ENSG00000166908.17	12	0.000865341	0.0103841	12	0.0317035	Yes	No
SmallIntestine-TerminalIleum	174	DTX3	ENSG00000178498.15	12	0.0111239	0.133487	12	0.144275	No	No
SmallIntestine-TerminalIleum	174	ARHGEF25	ENSG00000240771.6	12	0.000349532	0.00419438	12	0.0237206	Yes	No
SmallIntestine-TerminalIleum	174	SLC26A10	ENSG00000135502.17	12	0.0071792	0.0861504	12	0.101186	No	No
SmallIntestine-TerminalIleum	174	B4GALNT1	ENSG00000135454.13	12	0.00707864	0.0849437	12	0.100126	No	No
SmallIntestine-TerminalIleum	174	OS9	ENSG00000135506.15	12	0.00841676	0.101001	12	0.114726	No	No
SmallIntestine-TerminalIleum	174	AGAP2	ENSG00000135439.11	12	0.00376163	0.0451396	12	0.0640038	No	No
SmallIntestine-TerminalIleum	174	TSPAN31	ENSG00000135452.9	12	0.00450132	0.0540158	12	0.0719729	No	No
SmallIntestine-TerminalIleum	174	CDK4	ENSG00000135446.16	12	0.00108534	0.0130241	12	0.0346908	Yes	No
SmallIntestine-TerminalIleum	174	MARCH9	ENSG00000139266.5	12	0.000987199	0.0118464	12	0.0333918	Yes	No
SmallIntestine-TerminalIleum	174	CYP27B1	ENSG00000111012.9	12	0.00208479	0.0250175	12	0.0460759	Yes	No
SmallIntestine-TerminalIleum	174	METTL1	ENSG00000037897.16	12	0.00327438	0.0392926	12	0.0587591	No	No
SmallIntestine-TerminalIleum	174	METTL21B	ENSG00000123427.16	12	0.00198909	0.0238691	12	0.0450087	Yes	No
SmallIntestine-TerminalIleum	174	TSFM	ENSG00000123297.17	12	0.00865127	0.103815	12	0.117114	No	No
SmallIntestine-TerminalIleum	174	AVIL	ENSG00000135407.10	12	0.0088488	0.106186	12	0.119335	No	No
SmallIntestine-TerminalIleum	174	RP11-571M6.17	ENSG00000270039.1	12	0.000470829	0.00564995	12	0.0259267	Yes	No
SmallIntestine-TerminalIleum	174	RP11-571M6.18	ENSG00000269903.1	12	0.000495306	0.00594367	12	0.0263384	Yes	No
SmallIntestine-TerminalIleum	174	CTDSP2	ENSG00000175215.10	12	0.00072622	0.00871464	12	0.0299764	Yes	No
SmallIntestine-TerminalIleum	174	RP11-620J15.2	ENSG00000245651.2	12	0.0125991	0.151189	12	0.160549	No	No
SmallIntestine-TerminalIleum	174	RP11-620J15.3	ENSG00000257698.1	12	0.00186642	0.0205307	11	0.0417585	Yes	No
SmallIntestine-TerminalIleum	174	ATP23	ENSG00000166896.7	12	0.000312804	0.00375365	12	0.023158	Yes	No
SmallIntestine-TerminalIleum	174	LRIG3	ENSG00000139263.11	12	0.000676997	0.010155	15	0.0314209	Yes	No
SmallIntestine-TerminalIleum	174	SLC16A7	ENSG00000118596.11	12	0.00411497	0.0576095	14	0.0752278	No	No
SmallIntestine-TerminalIleum	174	FAM19A2	ENSG00000198673.10	12	0.000270213	0.00567447	21	0.0259442	Yes	No
SmallIntestine-TerminalIleum	174	USP15	ENSG00000135655.15	12	0.00146568	0.0249166	17	0.0459949	Yes	No
SmallIntestine-TerminalIleum	174	MON2	ENSG00000061987.14	12	0.000833849	0.0133416	16	0.0350917	Yes	No
SmallIntestine-TerminalIleum	174	LINC01465	ENSG00000221949.5	12	0.00407555	0.0611333	15	0.0784999	No	No
SmallIntestine-TerminalIleum	174	RP11-631N16.4	ENSG00000275180.1	12	0.00911604	0.136741	15	0.147223	No	No
SmallIntestine-TerminalIleum	174	RP11-631N16.2	ENSG00000257354.2	12	0.00119512	0.0179268	15	0.0394866	Yes	No
SmallIntestine-TerminalIleum	174	PPM1H	ENSG00000111110.11	12	0.00253565	0.0431061	17	0.0621403	No	No
SmallIntestine-TerminalIleum	174	AVPR1A	ENSG00000166148.3	12	0.00155551	0.0217772	14	0.0429796	Yes	No
SmallIntestine-TerminalIleum	174	DPY19L2	ENSG00000177990.11	12	0.000524071	0.00786106	15	0.02895	Yes	No
SmallIntestine-TerminalIleum	174	TMEM5	ENSG00000118600.11	12	0.00099126	0.0138776	14	0.0355574	Yes	No
SmallIntestine-TerminalIleum	174	SRGAP1	ENSG00000196935.8	12	0.000571991	0.00857987	15	0.0297641	Yes	No
SmallIntestine-TerminalIleum	174	C12orf66	ENSG00000174206.12	12	0.00426117	0.0553951	13	0.0731772	No	No
SmallIntestine-TerminalIleum	174	XPOT	ENSG00000184575.11	12	0.000819673	0.00983608	12	0.0311042	Yes	No
SmallIntestine-TerminalIleum	174	TBK1	ENSG00000183735.9	12	0.00140289	0.0168346	12	0.0383561	Yes	No
SmallIntestine-TerminalIleum	174	RASSF3	ENSG00000153179.12	12	0.000590032	0.00708038	12	0.0278273	Yes	No
SmallIntestine-TerminalIleum	174	GNS	ENSG00000135677.10	12	0.00338799	0.0338799	10	0.054009	No	No
SmallIntestine-TerminalIleum	174	TBC1D30	ENSG00000111490.12	12	0.00187534	0.0187534	10	0.0401952	Yes	No
SmallIntestine-TerminalIleum	174	WIF1	ENSG00000156076.9	12	0.00353143	0.0353143	10	0.0552954	No	No
SmallIntestine-TerminalIleum	174	LEMD3	ENSG00000174106.2	12	0.00264543	0.0264543	10	0.0473915	Yes	No
SmallIntestine-TerminalIleum	174	MSRB3	ENSG00000174099.10	12	3.74457e-05	0.000411902	11	0.0147297	Yes	No
SmallIntestine-TerminalIleum	174	HMGA2	ENSG00000149948.13	12	0.000516302	0.00619563	12	0.0267783	Yes	No
SmallIntestine-TerminalIleum	174	LLPH	ENSG00000139233.6	12	0.0374752	0.449703	12	0.451557	No	No
SmallIntestine-TerminalIleum	174	TMBIM4	ENSG00000155957.17	12	0.0131818	0.158182	12	0.167141	No	No
SmallIntestine-TerminalIleum	174	IRAK3	ENSG00000090376.10	12	0.00489091	0.0635818	13	0.0808091	No	No
SmallIntestine-TerminalIleum	174	HELB	ENSG00000127311.9	12	0.000386903	0.00502974	13	0.024989	Yes	No
SmallIntestine-TerminalIleum	174	GRIP1	ENSG00000155974.11	12	0.00010284	0.00164544	16	0.0189991	Yes	No
SmallIntestine-TerminalIleum	174	CAND1	ENSG00000111530.12	12	0.00019868	0.00337757	17	0.0225357	Yes	No
SmallIntestine-TerminalIleum	174	DYRK2	ENSG00000127334.10	12	0.000877784	0.012289	14	0.033872	Yes	No
SmallIntestine-TerminalIleum	174	RP11-43N5.1	ENSG00000255970.1	12	0.00307439	0.0430415	14	0.0621092	No	No
SmallIntestine-TerminalIleum	174	LINC01479	ENSG00000255772.5	12	0.0010187	0.0142619	14	0.0359269	Yes	No
SmallIntestine-TerminalIleum	174	IFNG	ENSG00000111537.4	12	0.00318746	0.0446245	14	0.0634737	No	No
SmallIntestine-TerminalIleum	174	IL26	ENSG00000111536.4	12	0.000489833	0.0073475	15	0.0282901	Yes	No
SmallIntestine-TerminalIleum	174	IL22	ENSG00000127318.10	12	0.00655859	0.0983789	15	0.112367	No	No
SmallIntestine-TerminalIleum	174	MDM1	ENSG00000111554.14	12	0.00129527	0.0194291	15	0.0407331	Yes	No
SmallIntestine-TerminalIleum	174	RP11-81H14.2	ENSG00000251301.6	12	0.00122827	0.0196524	16	0.0409402	Yes	No
SmallIntestine-TerminalIleum	174	RP11-81H14.1	ENSG00000273824.1	12	0.0010955	0.0164326	15	0.0380381	Yes	No
SmallIntestine-TerminalIleum	174	RAP1B	ENSG00000127314.17	12	0.000556516	0.00890425	16	0.0302044	Yes	No
SmallIntestine-TerminalIleum	174	RP11-637A17.2	ENSG00000247363.2	12	0.00178906	0.028625	16	0.0492828	Yes	No
SmallIntestine-TerminalIleum	174	NUP107	ENSG00000111581.9	12	0.00635783	0.101725	16	0.115288	No	No
SmallIntestine-TerminalIleum	174	SLC35E3	ENSG00000175782.9	12	0.00174096	0.0278554	16	0.0485225	Yes	No
SmallIntestine-TerminalIleum	174	MDM2	ENSG00000135679.22	12	0.00708207	0.113313	16	0.125725	No	No
SmallIntestine-TerminalIleum	174	CPM	ENSG00000135678.11	12	0.000439564	0.00747258	17	0.0284763	Yes	No
SmallIntestine-TerminalIleum	174	CPSF6	ENSG00000111605.16	12	0.0054935	0.0933895	17	0.107891	No	No
SmallIntestine-TerminalIleum	174	RP11-1143G9.5	ENSG00000274979.1	12	0.00011598	0.00197166	17	0.0197607	Yes	No
SmallIntestine-TerminalIleum	174	LYZ	ENSG00000090382.6	12	0.000602674	0.0102455	17	0.0314931	Yes	No
SmallIntestine-TerminalIleum	174	YEATS4	ENSG00000127337.6	12	0.0105572	0.179473	17	0.187221	No	No
SmallIntestine-TerminalIleum	174	FRS2	ENSG00000166225.8	12	3.59189e-05	0.000646541	18	0.0156246	Yes	No
SmallIntestine-TerminalIleum	174	CCT2	ENSG00000166226.12	12	0.00134667	0.0242401	18	0.0453344	Yes	No
SmallIntestine-TerminalIleum	174	RAB3IP	ENSG00000127328.21	12	0.000648298	0.0123177	19	0.0338954	Yes	No
SmallIntestine-TerminalIleum	174	MYRFL	ENSG00000166268.10	12	5.12372e-06	9.73507e-05	19	0.0124809	Yes	No
SmallIntestine-TerminalIleum	174	LINC01481	ENSG00000257815.5	12	0.00381111	0.0800334	21	0.0957164	No	No
SmallIntestine-TerminalIleum	174	LINC01481	ENSG00000257613.1	12	0.00169711	0.0305479	18	0.0509921	No	No
SmallIntestine-TerminalIleum	174	CNOT2	ENSG00000111596.11	12	9.82155e-05	0.00186609	19	0.0194807	Yes	No
SmallIntestine-TerminalIleum	174	KCNMB4	ENSG00000135643.4	12	0.00144766	0.0275055	19	0.0482548	Yes	No
SmallIntestine-TerminalIleum	174	PTPRB	ENSG00000127329.15	12	0.00293848	0.0528926	18	0.0709257	No	No
SmallIntestine-TerminalIleum	174	PTPRR	ENSG00000153233.12	12	3.48521e-05	0.000627337	18	0.0155349	Yes	No
SmallIntestine-TerminalIleum	174	CTD-2021H9.3	ENSG00000258053.1	12	0.000418848	0.00628272	15	0.0268454	Yes	No
SmallIntestine-TerminalIleum	174	TSPAN8	ENSG00000127324.8	12	0.00216891	0.0325337	15	0.0528299	No	No
SmallIntestine-TerminalIleum	174	LGR5	ENSG00000139292.12	12	0.000101154	0.001315	13	0.0182011	Yes	No
SmallIntestine-TerminalIleum	174	ZFC3H1	ENSG00000133858.15	12	0.00095975	0.011517	12	0.033004	Yes	No
SmallIntestine-TerminalIleum	174	THAP2	ENSG00000173451.6	12	0.00130925	0.0157109	12	0.0372914	Yes	No
SmallIntestine-TerminalIleum	174	TMEM19	ENSG00000139291.13	12	0.00129228	0.0155074	12	0.0370284	Yes	No
SmallIntestine-TerminalIleum	174	RAB21	ENSG00000080371.5	12	0.000683287	0.00819945	12	0.0293796	Yes	No
SmallIntestine-TerminalIleum	174	TBC1D15	ENSG00000121749.15	12	0.00363521	0.0472578	13	0.0659213	No	No
SmallIntestine-TerminalIleum	174	TRHDE	ENSG00000072657.8	12	0.000490138	0.00833235	17	0.0295374	Yes	No
SmallIntestine-TerminalIleum	174	ATXN7L3B	ENSG00000253719.3	12	0.00303199	0.0394158	13	0.0588427	No	No
SmallIntestine-TerminalIleum	174	CAPS2	ENSG00000180881.19	12	0.00109732	0.0164598	15	0.0380395	Yes	No
SmallIntestine-TerminalIleum	174	GLIPR1L1	ENSG00000173401.9	12	0.000191171	0.0026764	14	0.0209062	Yes	No
SmallIntestine-TerminalIleum	174	GLIPR1L2	ENSG00000180481.10	12	0.00186746	0.0261445	14	0.0470515	Yes	No
SmallIntestine-TerminalIleum	174	GLIPR1	ENSG00000139278.9	12	0.000302193	0.00423071	14	0.0237377	Yes	No
SmallIntestine-TerminalIleum	174	KRR1	ENSG00000111615.13	12	0.00877978	0.122917	14	0.134369	No	No
SmallIntestine-TerminalIleum	174	PHLDA1	ENSG00000139289.13	12	0.003136	0.043904	14	0.0628652	No	No
SmallIntestine-TerminalIleum	174	NAP1L1	ENSG00000187109.13	12	0.00458586	0.064202	14	0.0813546	No	No
SmallIntestine-TerminalIleum	174	RP11-54A9.1	ENSG00000257219.5	12	0.000984295	0.0147644	15	0.0363443	Yes	No
SmallIntestine-TerminalIleum	174	BBS10	ENSG00000179941.6	12	0.00069939	0.0104908	15	0.0317996	Yes	No
SmallIntestine-TerminalIleum	174	OSBPL8	ENSG00000091039.16	12	0.00116131	0.018581	16	0.0400616	Yes	No
SmallIntestine-TerminalIleum	174	ZDHHC17	ENSG00000186908.14	12	0.00102168	0.0153252	15	0.0368496	Yes	No
SmallIntestine-TerminalIleum	174	CSRP2	ENSG00000175183.9	12	0.00131864	0.0197796	15	0.0410685	Yes	No
SmallIntestine-TerminalIleum	174	E2F7	ENSG00000165891.15	12	0.00278708	0.0418062	15	0.0609553	No	No
SmallIntestine-TerminalIleum	174	NAV3	ENSG00000067798.14	12	0.000199997	0.00379995	19	0.0232034	Yes	No
SmallIntestine-TerminalIleum	174	SYT1	ENSG00000067715.13	12	0.00141317	0.0183712	13	0.0398822	Yes	No
SmallIntestine-TerminalIleum	174	RP1-78O14.1	ENSG00000257894.2	12	0.00316074	0.0316074	10	0.0520231	No	No
SmallIntestine-TerminalIleum	174	PAWR	ENSG00000177425.10	12	0.0028898	0.028898	10	0.0495042	Yes	No
SmallIntestine-TerminalIleum	174	PPP1R12A	ENSG00000058272.16	12	0.000224131	0.00224131	10	0.0200967	Yes	No
SmallIntestine-TerminalIleum	174	OTOGL	ENSG00000165899.10	12	0.000280681	0.00308749	11	0.021977	Yes	No
SmallIntestine-TerminalIleum	174	LIN7A	ENSG00000111052.7	12	7.32859e-05	0.000879431	12	0.0168512	Yes	No
SmallIntestine-TerminalIleum	174	ACSS3	ENSG00000111058.7	12	0.00141415	0.0212122	15	0.0424131	Yes	No
SmallIntestine-TerminalIleum	174	PPFIA2	ENSG00000139220.16	12	0.000247025	0.00370538	15	0.0230985	Yes	No
SmallIntestine-TerminalIleum	174	CCDC59	ENSG00000133773.11	12	0.000213903	0.00278074	13	0.0211257	Yes	No
SmallIntestine-TerminalIleum	174	METTL25	ENSG00000127720.7	12	0.00430397	0.0559516	13	0.0737046	No	No
SmallIntestine-TerminalIleum	174	RP11-263K4.3	ENSG00000257431.1	12	0.00419484	0.0545329	13	0.0724106	No	No
SmallIntestine-TerminalIleum	174	TMTC2	ENSG00000179104.8	12	0.00113523	0.0204342	18	0.0416397	Yes	No
SmallIntestine-TerminalIleum	174	SLC6A15	ENSG00000072041.16	12	0.00251195	0.0351674	14	0.0551475	No	No
SmallIntestine-TerminalIleum	174	RASSF9	ENSG00000198774.4	12	0.00869815	0.0869815	10	0.101958	No	No
SmallIntestine-TerminalIleum	174	NTS	ENSG00000133636.10	12	0.00322089	0.0322089	10	0.0525037	No	No
SmallIntestine-TerminalIleum	174	C12orf29	ENSG00000133641.17	12	0.00884878	0.0619415	7	0.0792183	No	No
SmallIntestine-TerminalIleum	174	CEP290	ENSG00000198707.14	12	0.0226993	0.181595	8	0.189267	No	No
SmallIntestine-TerminalIleum	174	TMTC3	ENSG00000139324.11	12	0.0561492	0.449194	8	0.451071	No	No
SmallIntestine-TerminalIleum	174	KITLG	ENSG00000049130.14	12	0.0105956	0.084765	8	0.099966	No	No
SmallIntestine-TerminalIleum	174	RP11-13A1.1	ENSG00000246363.2	12	0.00878428	0.0614899	7	0.0788308	No	No
SmallIntestine-TerminalIleum	174	DUSP6	ENSG00000139318.7	12	0.000657575	0.0052606	8	0.025277	Yes	No
SmallIntestine-TerminalIleum	174	RP11-823E8.3	ENSG00000274021.1	12	0.000757939	0.00606351	8	0.0265681	Yes	No
SmallIntestine-TerminalIleum	174	RP11-1109F11.3	ENSG00000271327.1	12	0.00496584	0.0397267	8	0.059122	No	No
SmallIntestine-TerminalIleum	174	RP11-1109F11.5	ENSG00000271259.1	12	0.00674932	0.0607439	9	0.0781213	No	No
SmallIntestine-TerminalIleum	174	POC1B	ENSG00000139323.13	12	0.000809324	0.00728392	9	0.028187	Yes	No
SmallIntestine-TerminalIleum	174	GALNT4	ENSG00000257594.3	12	0.0017636	0.0158724	9	0.037447	Yes	No
SmallIntestine-TerminalIleum	174	ATP2B1	ENSG00000070961.15	12	0.000977095	0.00977095	10	0.0310402	Yes	No
SmallIntestine-TerminalIleum	174	ATP2B1-AS1	ENSG00000271614.1	12	0.0109685	0.109685	10	0.122512	No	No
SmallIntestine-TerminalIleum	174	RP11-567C2.1	ENSG00000257194.2	12	0.00264516	0.0290967	11	0.0496753	Yes	No
SmallIntestine-TerminalIleum	174	KERA	ENSG00000139330.5	12	0.000261528	0.00339987	13	0.0225817	Yes	No
SmallIntestine-TerminalIleum	174	LUM	ENSG00000139329.4	12	0.000802167	0.0104282	13	0.0317605	Yes	No
SmallIntestine-TerminalIleum	174	DCN	ENSG00000011465.16	12	0.00491879	0.0639442	13	0.0810976	No	No
SmallIntestine-TerminalIleum	174	BTG1	ENSG00000133639.4	12	0.00860417	0.111854	13	0.124438	No	No
SmallIntestine-TerminalIleum	174	RP11-756G20.1	ENSG00000277851.1	12	0.00092991	0.0130187	14	0.0346878	Yes	No
SmallIntestine-TerminalIleum	174	CLLU1OS	ENSG00000205057.4	12	0.000598705	0.00778317	13	0.0288964	Yes	No
SmallIntestine-TerminalIleum	174	RP11-693J15.5	ENSG00000205056.8	12	0.00102759	0.0133587	13	0.0350917	Yes	No
SmallIntestine-TerminalIleum	174	C12orf74	ENSG00000214215.3	12	0.0024759	0.0321867	13	0.0524954	No	No
SmallIntestine-TerminalIleum	174	PLEKHG7	ENSG00000187510.8	12	0.000459941	0.00643918	14	0.0270598	Yes	No
SmallIntestine-TerminalIleum	174	EEA1	ENSG00000102189.16	12	0.00237612	0.0332657	14	0.0534668	No	No
SmallIntestine-TerminalIleum	174	RP11-511B23.1	ENSG00000257345.2	12	0.00112654	0.0157715	14	0.0373443	Yes	No
SmallIntestine-TerminalIleum	174	NUDT4	ENSG00000173598.13	12	8.9621e-05	0.00134431	15	0.0182377	Yes	No
SmallIntestine-TerminalIleum	174	UBE2N	ENSG00000177889.9	12	0.000171128	0.00256692	15	0.0207073	Yes	No
SmallIntestine-TerminalIleum	174	MRPL42	ENSG00000198015.12	12	0.00418772	0.0628158	15	0.0800853	No	No
SmallIntestine-TerminalIleum	174	SOCS2	ENSG00000120833.13	12	0.00223577	0.0313008	14	0.0517385	No	No
SmallIntestine-TerminalIleum	174	CRADD	ENSG00000169372.12	12	0.002194	0.037298	17	0.056988	No	No
SmallIntestine-TerminalIleum	174	RP11-1060G2.2	ENSG00000271382.1	12	0.000490287	0.0078446	16	0.028924	Yes	No
SmallIntestine-TerminalIleum	174	PLXNC1	ENSG00000136040.8	12	0.00092231	0.0156793	17	0.0372492	Yes	No
SmallIntestine-TerminalIleum	174	CEP83	ENSG00000173588.14	12	0.000148233	0.0026682	18	0.0208877	Yes	No
SmallIntestine-TerminalIleum	174	CEP83-AS1	ENSG00000278916.1	12	0.00171775	0.0292017	17	0.049773	Yes	No
SmallIntestine-TerminalIleum	174	TMCC3	ENSG00000057704.12	12	0.00640343	0.108858	17	0.121781	No	No
SmallIntestine-TerminalIleum	174	NDUFA12	ENSG00000184752.12	12	0.00156564	0.0313129	20	0.0517438	No	No
SmallIntestine-TerminalIleum	174	NR2C1	ENSG00000120798.16	12	0.000217841	0.00413898	19	0.0236923	Yes	No
SmallIntestine-TerminalIleum	174	FGD6	ENSG00000180263.13	12	0.000638824	0.0127765	20	0.0344919	Yes	No
SmallIntestine-TerminalIleum	174	VEZT	ENSG00000028203.17	12	0.000243706	0.0043867	18	0.0239401	Yes	No
SmallIntestine-TerminalIleum	174	METAP2	ENSG00000111142.13	12	0.00343874	0.0653361	19	0.0822801	No	No
SmallIntestine-TerminalIleum	174	USP44	ENSG00000136014.11	12	0.00285224	0.0541926	19	0.0721069	No	No
SmallIntestine-TerminalIleum	174	NTN4	ENSG00000074527.11	12	0.00018852	0.00358188	19	0.0228537	Yes	No
SmallIntestine-TerminalIleum	174	SNRPF	ENSG00000139343.10	12	0.00395405	0.0711729	18	0.0876351	No	No
SmallIntestine-TerminalIleum	174	AMDHD1	ENSG00000139344.7	12	0.000452456	0.00769174	17	0.0287333	Yes	No
SmallIntestine-TerminalIleum	174	HAL	ENSG00000084110.10	12	0.000408835	0.0069502	17	0.0276546	Yes	No
SmallIntestine-TerminalIleum	174	LTA4H	ENSG00000111144.9	12	0.000494118	0.0084	17	0.0296037	Yes	No
SmallIntestine-TerminalIleum	174	RP11-256L6.5	ENSG00000283422.1	12	0.0010406	0.0176901	17	0.0392558	Yes	No
SmallIntestine-TerminalIleum	174	ELK3	ENSG00000111145.7	12	0.000206445	0.00350956	17	0.0227513	Yes	No
SmallIntestine-TerminalIleum	174	CDK17	ENSG00000059758.7	12	0.000142912	0.00257241	18	0.0207073	Yes	No
SmallIntestine-TerminalIleum	174	CFAP54	ENSG00000188596.10	12	0.00353494	0.0706988	20	0.0871774	No	No
SmallIntestine-TerminalIleum	174	NEDD1	ENSG00000139350.11	12	0.00239569	0.0383311	16	0.0578617	No	No
SmallIntestine-TerminalIleum	174	RP11-181C3.1	ENSG00000245017.2	12	0.00727914	0.0946288	13	0.10896	No	No
SmallIntestine-TerminalIleum	174	TMPO	ENSG00000120802.13	12	0.00464101	0.0603332	13	0.0777234	No	No
SmallIntestine-TerminalIleum	174	SLC25A3	ENSG00000075415.12	12	0.0243606	0.316687	13	0.320188	No	No
SmallIntestine-TerminalIleum	174	IKBIP	ENSG00000166130.14	12	0.00215917	0.0280692	13	0.0487441	Yes	No
SmallIntestine-TerminalIleum	174	APAF1	ENSG00000120868.13	12	0.00111378	0.0155929	14	0.0371381	Yes	No
SmallIntestine-TerminalIleum	174	ANKS1B	ENSG00000185046.18	12	0.00250134	0.0475255	19	0.066116	No	No
SmallIntestine-TerminalIleum	174	UHRF1BP1L	ENSG00000111647.12	12	0.00531246	0.069062	13	0.0856605	No	No
SmallIntestine-TerminalIleum	174	ACTR6	ENSG00000075089.9	12	0.000754425	0.00980753	13	0.031061	Yes	No
SmallIntestine-TerminalIleum	174	DEPDC4	ENSG00000166153.16	12	0.000118741	0.00154364	13	0.0188545	Yes	No
SmallIntestine-TerminalIleum	174	SCYL2	ENSG00000136021.18	12	0.00270252	0.0351328	13	0.0551217	No	No
SmallIntestine-TerminalIleum	174	SLC17A8	ENSG00000179520.10	12	0.000387433	0.00503663	13	0.0250018	Yes	No
SmallIntestine-TerminalIleum	174	NR1H4	ENSG00000012504.13	12	0.000542252	0.00704928	13	0.0277837	Yes	No
SmallIntestine-TerminalIleum	174	GAS2L3	ENSG00000139354.10	12	7.2525e-05	0.000942825	13	0.0171176	Yes	No
SmallIntestine-TerminalIleum	174	ANO4	ENSG00000151572.16	12	0.00305822	0.0489315	16	0.0673927	No	No
SmallIntestine-TerminalIleum	174	SLC5A8	ENSG00000256870.2	12	0.00109096	0.0141825	13	0.0358701	Yes	No
SmallIntestine-TerminalIleum	174	UTP20	ENSG00000120800.4	12	0.00358441	0.0501817	14	0.0684858	No	No
SmallIntestine-TerminalIleum	174	ARL1	ENSG00000120805.13	12	0.00284657	0.0370054	13	0.0567352	No	No
SmallIntestine-TerminalIleum	174	RP11-321F8.4	ENSG00000257543.1	12	0.000188931	0.0024561	13	0.0205549	Yes	No
SmallIntestine-TerminalIleum	174	SPIC	ENSG00000166211.7	12	5.01166e-05	0.000651516	13	0.0156246	Yes	No
SmallIntestine-TerminalIleum	174	MYBPC1	ENSG00000196091.13	12	0.000140736	0.00211104	15	0.0198072	Yes	No
SmallIntestine-TerminalIleum	174	RP11-285E23.2	ENSG00000274560.1	12	0.00174585	0.024442	14	0.0455785	Yes	No
SmallIntestine-TerminalIleum	174	CHPT1	ENSG00000111666.10	12	0.000246798	0.00345518	14	0.0226666	Yes	No
SmallIntestine-TerminalIleum	174	SYCP3	ENSG00000139351.14	12	0.000639672	0.0089554	14	0.0302237	Yes	No
SmallIntestine-TerminalIleum	174	GNPTAB	ENSG00000111670.14	12	0.000146461	0.00205046	14	0.0198072	Yes	No
SmallIntestine-TerminalIleum	174	DRAM1	ENSG00000136048.13	12	0.000389771	0.00584657	15	0.0262112	Yes	No
SmallIntestine-TerminalIleum	174	WASHC3	ENSG00000120860.10	12	0.000764249	0.0106995	14	0.032044	Yes	No
SmallIntestine-TerminalIleum	174	NUP37	ENSG00000075188.8	12	0.000500437	0.00700612	14	0.0277243	Yes	No
SmallIntestine-TerminalIleum	174	PARPBP	ENSG00000185480.11	12	0.000170209	0.00238292	14	0.0204848	Yes	No
SmallIntestine-TerminalIleum	174	IGF1	ENSG00000017427.15	12	0.00130357	0.0169465	13	0.038433	Yes	No
SmallIntestine-TerminalIleum	174	PAH	ENSG00000171759.9	12	0.000710848	0.0106627	15	0.0320122	Yes	No
SmallIntestine-TerminalIleum	174	ASCL1	ENSG00000139352.3	12	0.0002429	0.00340059	14	0.0225817	Yes	No
SmallIntestine-TerminalIleum	174	RP11-328J6.1	ENSG00000257703.5	12	0.000272535	0.00381549	14	0.0232352	Yes	No
SmallIntestine-TerminalIleum	174	C12orf42	ENSG00000179088.14	12	0.00208438	0.0333501	16	0.0535326	No	No
SmallIntestine-TerminalIleum	174	STAB2	ENSG00000136011.14	12	0.000391614	0.00665743	17	0.0272593	Yes	No
SmallIntestine-TerminalIleum	174	NT5DC3	ENSG00000111696.11	12	0.00149484	0.0254123	17	0.0464595	Yes	No
SmallIntestine-TerminalIleum	174	HSP90B1	ENSG00000166598.14	12	0.00444961	0.0711938	16	0.0876526	No	No
SmallIntestine-TerminalIleum	174	C12orf73	ENSG00000204954.9	12	0.000266125	0.004258	16	0.023774	Yes	No
SmallIntestine-TerminalIleum	174	TDG	ENSG00000139372.14	12	0.0012227	0.0195633	16	0.0408334	Yes	No
SmallIntestine-TerminalIleum	174	GLT8D2	ENSG00000120820.12	12	0.000123896	0.00198233	16	0.0197646	Yes	No
SmallIntestine-TerminalIleum	174	HCFC2	ENSG00000111727.11	12	0.00554348	0.0886957	16	0.103512	No	No
SmallIntestine-TerminalIleum	174	NFYB	ENSG00000120837.7	12	7.32125e-05	0.0011714	16	0.0177059	Yes	No
SmallIntestine-TerminalIleum	174	TXNRD1	ENSG00000198431.15	12	0.000118807	0.00213853	18	0.0198197	Yes	No
SmallIntestine-TerminalIleum	174	EID3	ENSG00000255150.2	12	0.00480111	0.0816188	17	0.0971308	No	No
SmallIntestine-TerminalIleum	174	CHST11	ENSG00000171310.10	12	0.000378455	0.0075691	20	0.0285981	Yes	No
SmallIntestine-TerminalIleum	174	SLC41A2	ENSG00000136052.9	12	0.000618481	0.0117511	19	0.0332821	Yes	No
SmallIntestine-TerminalIleum	174	C12orf45	ENSG00000151131.10	12	0.000752138	0.0127863	17	0.0344939	Yes	No
SmallIntestine-TerminalIleum	174	ALDH1L2	ENSG00000136010.13	12	0.000615301	0.0104601	17	0.0317794	Yes	No
SmallIntestine-TerminalIleum	174	WASHC4	ENSG00000136051.13	12	0.000653081	0.0111024	17	0.0325622	Yes	No
SmallIntestine-TerminalIleum	174	APPL2	ENSG00000136044.11	12	0.000453297	0.00815935	18	0.0293177	Yes	No
SmallIntestine-TerminalIleum	174	C12orf75	ENSG00000235162.8	12	0.00125748	0.0226347	18	0.0438271	Yes	No
SmallIntestine-TerminalIleum	174	NUAK1	ENSG00000074590.13	12	0.000157815	0.00252505	16	0.0206487	Yes	No
SmallIntestine-TerminalIleum	174	CKAP4	ENSG00000136026.13	12	0.00571412	0.091426	16	0.106001	No	No
SmallIntestine-TerminalIleum	174	TCP11L2	ENSG00000166046.10	12	0.00115052	0.0172578	15	0.0388062	Yes	No
SmallIntestine-TerminalIleum	174	POLR3B	ENSG00000013503.9	12	0.00528046	0.0844873	16	0.0996887	No	No
SmallIntestine-TerminalIleum	174	RIC8B	ENSG00000111785.19	12	0.00736568	0.117851	16	0.129808	No	No
SmallIntestine-TerminalIleum	174	TMEM263	ENSG00000151135.9	12	0.00251347	0.0377021	15	0.0573066	No	No
SmallIntestine-TerminalIleum	174	MTERF2	ENSG00000120832.9	12	0.000381668	0.00572502	15	0.0260277	Yes	No
SmallIntestine-TerminalIleum	174	CRY1	ENSG00000008405.11	12	0.000829833	0.0124475	15	0.0341216	Yes	No
SmallIntestine-TerminalIleum	174	BTBD11	ENSG00000151136.14	12	0.00313857	0.0564942	18	0.0742037	No	No
SmallIntestine-TerminalIleum	174	PWP1	ENSG00000136045.11	12	0.00128842	0.0193262	15	0.0406382	Yes	No
SmallIntestine-TerminalIleum	174	PRDM4	ENSG00000110851.11	12	0.00737107	0.110566	15	0.123305	No	No
SmallIntestine-TerminalIleum	174	ASCL4	ENSG00000187855.5	12	2.66596e-05	0.000399894	15	0.0146451	Yes	No
SmallIntestine-TerminalIleum	174	RP11-554D14.8	ENSG00000274395.1	12	0.0119421	0.179132	15	0.186907	No	No
SmallIntestine-TerminalIleum	174	RP11-554D14.6	ENSG00000257398.6	12	0.00333275	0.0499913	15	0.0683244	No	No
SmallIntestine-TerminalIleum	174	WSCD2	ENSG00000075035.9	12	0.00110769	0.0177231	16	0.0392964	Yes	No
SmallIntestine-TerminalIleum	174	CMKLR1	ENSG00000174600.13	12	0.000907981	0.0145277	16	0.0361448	Yes	No
SmallIntestine-TerminalIleum	174	FICD	ENSG00000198855.6	12	0.00254411	0.0407057	16	0.0600276	No	No
SmallIntestine-TerminalIleum	174	SART3	ENSG00000075856.11	12	0.00243071	0.0388914	16	0.0584135	No	No
SmallIntestine-TerminalIleum	174	ISCU	ENSG00000136003.15	12	0.00125505	0.0188258	15	0.040256	Yes	No
SmallIntestine-TerminalIleum	174	TMEM119	ENSG00000183160.8	12	0.00179121	0.0268682	15	0.0477256	Yes	No
SmallIntestine-TerminalIleum	174	SELPLG	ENSG00000110876.9	12	0.00174033	0.0278453	16	0.0485186	Yes	No
SmallIntestine-TerminalIleum	174	CORO1C	ENSG00000110880.10	12	0.000207789	0.00332463	16	0.022435	Yes	No
SmallIntestine-TerminalIleum	174	SSH1	ENSG00000084112.14	12	0.000485744	0.0077719	16	0.0288717	Yes	No
SmallIntestine-TerminalIleum	174	SVOP	ENSG00000166111.9	12	9.09494e-05	0.00127329	14	0.0180037	Yes	No
SmallIntestine-TerminalIleum	174	USP30	ENSG00000135093.12	12	0.000539305	0.00755028	14	0.028598	Yes	No
SmallIntestine-TerminalIleum	174	ALKBH2	ENSG00000189046.10	12	0.000303762	0.0039489	13	0.0233722	Yes	No
SmallIntestine-TerminalIleum	174	UNG	ENSG00000076248.10	12	0.00151099	0.0196428	13	0.0409295	Yes	No
SmallIntestine-TerminalIleum	174	ACACB	ENSG00000076555.15	12	0.00150799	0.0196039	13	0.0408802	Yes	No
SmallIntestine-TerminalIleum	174	FOXN4	ENSG00000139445.17	12	0.00344976	0.0413972	12	0.060694	No	No
SmallIntestine-TerminalIleum	174	MYO1H	ENSG00000174527.9	12	0.00427392	0.0512871	12	0.0694755	No	No
SmallIntestine-TerminalIleum	174	KCTD10	ENSG00000110906.12	12	0.000112947	0.00124242	11	0.0179456	Yes	No
SmallIntestine-TerminalIleum	174	UBE3B	ENSG00000151148.13	12	0.00327207	0.0359928	11	0.055831	No	No
SmallIntestine-TerminalIleum	174	MMAB	ENSG00000139428.11	12	0.00152464	0.0152464	10	0.0367565	Yes	No
SmallIntestine-TerminalIleum	174	MVK	ENSG00000110921.13	12	0.00101253	0.0101253	10	0.0314209	Yes	No
SmallIntestine-TerminalIleum	174	FAM222A	ENSG00000139438.5	12	6.73421e-05	0.000673421	10	0.0157039	Yes	No
SmallIntestine-TerminalIleum	174	TRPV4	ENSG00000111199.10	12	0.0019053	0.019053	10	0.0403906	Yes	No
SmallIntestine-TerminalIleum	174	GLTP	ENSG00000139433.9	12	0.000219145	0.00219145	10	0.0199842	Yes	No
SmallIntestine-TerminalIleum	174	TCHP	ENSG00000139437.17	12	0.0223827	0.223827	10	0.229721	No	No
SmallIntestine-TerminalIleum	174	GIT2	ENSG00000139436.20	12	0.000208665	0.00208665	10	0.0198072	Yes	No
SmallIntestine-TerminalIleum	174	ANKRD13A	ENSG00000076513.16	12	0.00391404	0.0391404	10	0.0586385	No	No
SmallIntestine-TerminalIleum	174	C12orf76	ENSG00000174456.13	12	2.36443e-05	0.000212799	9	0.0135826	Yes	No
SmallIntestine-TerminalIleum	174	IFT81	ENSG00000122970.15	12	0.00808781	0.0727903	9	0.0890593	No	No
SmallIntestine-TerminalIleum	174	ATP2A2	ENSG00000174437.16	12	0.00154479	0.0139032	9	0.0355799	Yes	No
SmallIntestine-TerminalIleum	174	ANAPC7	ENSG00000196510.12	12	0.00444748	0.0355798	8	0.0554929	No	No
SmallIntestine-TerminalIleum	174	ARPC3	ENSG00000111229.15	12	0.0118482	0.0947859	8	0.109101	No	No
SmallIntestine-TerminalIleum	174	GPN3	ENSG00000111231.8	12	0.00142386	0.0113909	8	0.0328974	Yes	No
SmallIntestine-TerminalIleum	174	FAM216A	ENSG00000204856.11	12	0.0009443	0.0066101	7	0.0271943	Yes	No
SmallIntestine-TerminalIleum	174	VPS29	ENSG00000111237.18	12	0.00649666	0.0454766	7	0.0643104	No	No
SmallIntestine-TerminalIleum	174	RAD9B	ENSG00000151164.18	12	0.00390599	0.027342	7	0.0481076	Yes	No
SmallIntestine-TerminalIleum	174	PPTC7	ENSG00000196850.5	12	0.00798175	0.0558722	7	0.0736362	No	No
SmallIntestine-TerminalIleum	174	TCTN1	ENSG00000204852.15	12	0.0020494	0.0143458	7	0.0360186	Yes	No
SmallIntestine-TerminalIleum	174	HVCN1	ENSG00000122986.13	12	0.00109208	0.00764457	7	0.0286609	Yes	No
SmallIntestine-TerminalIleum	174	PPP1CC	ENSG00000186298.11	12	0.0022256	0.0133536	6	0.0350917	Yes	No
SmallIntestine-TerminalIleum	174	MYL2	ENSG00000111245.14	12	0.00517082	0.0310249	6	0.0514493	No	No
SmallIntestine-TerminalIleum	174	CUX2	ENSG00000111249.13	12	0.020029	0.140203	7	0.150356	No	No
SmallIntestine-TerminalIleum	174	FAM109A	ENSG00000198324.13	12	0.0185736	0.111442	6	0.124097	No	No
SmallIntestine-TerminalIleum	174	RP3-473L9.4	ENSG00000257595.2	12	0.0290079	0.174047	6	0.182119	No	No
SmallIntestine-TerminalIleum	174	SH2B3	ENSG00000111252.10	12	0.00169906	0.0101944	6	0.0314363	Yes	No
SmallIntestine-TerminalIleum	174	ATXN2	ENSG00000204842.14	12	0.0351447	0.210868	6	0.21717	No	No
SmallIntestine-TerminalIleum	174	BRAP	ENSG00000089234.15	12	0.00413796	0.0248278	6	0.0459341	Yes	No
SmallIntestine-TerminalIleum	174	ACAD10	ENSG00000111271.14	12	0.000377115	0.00226269	6	0.020162	Yes	No
SmallIntestine-TerminalIleum	174	ALDH2	ENSG00000111275.12	12	0.00433576	0.0260145	6	0.0469393	Yes	No
SmallIntestine-TerminalIleum	174	MAPKAPK5-AS1	ENSG00000234608.7	12	0.00336391	0.0201835	6	0.0414298	Yes	No
SmallIntestine-TerminalIleum	174	MAPKAPK5	ENSG00000089022.13	12	0.00170072	0.0102043	6	0.0314363	Yes	No
SmallIntestine-TerminalIleum	174	TMEM116	ENSG00000198270.12	12	0.023397	0.163779	7	0.172404	No	No
SmallIntestine-TerminalIleum	174	ERP29	ENSG00000089248.6	12	0.0025408	0.0177856	7	0.0393552	Yes	No
SmallIntestine-TerminalIleum	174	NAA25	ENSG00000111300.9	12	0.00553362	0.044269	8	0.0631706	No	No
SmallIntestine-TerminalIleum	174	TRAFD1	ENSG00000135148.11	12	0.0140425	0.11234	8	0.124845	No	No
SmallIntestine-TerminalIleum	174	HECTD4	ENSG00000173064.12	12	0.0368646	0.294917	8	0.298757	No	No
SmallIntestine-TerminalIleum	174	RPL6	ENSG00000089009.15	12	0.00163406	0.0130724	8	0.0347653	Yes	No
SmallIntestine-TerminalIleum	174	PTPN11	ENSG00000179295.17	12	0.00111926	0.0089541	8	0.0302237	Yes	No
SmallIntestine-TerminalIleum	174	RPH3A	ENSG00000089169.14	12	0.00015111	0.00166221	11	0.0190626	Yes	No
SmallIntestine-TerminalIleum	174	OAS1	ENSG00000089127.12	12	0.000126424	0.00139066	11	0.0183711	Yes	No
SmallIntestine-TerminalIleum	174	OAS3	ENSG00000111331.12	12	0.000112154	0.00123369	11	0.0179176	Yes	No
SmallIntestine-TerminalIleum	174	OAS2	ENSG00000111335.12	12	0.00424305	0.0466736	11	0.065373	No	No
SmallIntestine-TerminalIleum	174	DTX1	ENSG00000135144.7	12	3.57757e-05	0.000429308	12	0.0150315	Yes	No
SmallIntestine-TerminalIleum	174	RASAL1	ENSG00000111344.11	12	5.10276e-05	0.000612331	12	0.0155298	Yes	No
SmallIntestine-TerminalIleum	174	CFAP73	ENSG00000186710.11	12	0.000908349	0.0109002	12	0.0323029	Yes	No
SmallIntestine-TerminalIleum	174	DDX54	ENSG00000123064.12	12	0.000994697	0.0119364	12	0.0334449	Yes	No
SmallIntestine-TerminalIleum	174	RITA1	ENSG00000139405.15	12	0.000388947	0.00466736	12	0.024353	Yes	No
SmallIntestine-TerminalIleum	174	IQCD	ENSG00000166578.9	12	0.00119057	0.0154774	13	0.0370094	Yes	No
SmallIntestine-TerminalIleum	174	TPCN1	ENSG00000186815.12	12	0.00360808	0.0505132	14	0.0688078	No	No
SmallIntestine-TerminalIleum	174	SLC8B1	ENSG00000089060.11	12	1.04741e-06	1.46637e-05	14	0.00859157	Yes	Yes
SmallIntestine-TerminalIleum	174	PLBD2	ENSG00000151176.7	12	0.00436014	0.061042	14	0.078421	No	No
SmallIntestine-TerminalIleum	174	SDS	ENSG00000135094.10	12	0.00954033	0.133565	14	0.144351	No	No
SmallIntestine-TerminalIleum	174	SDSL	ENSG00000139410.14	12	0.0015776	0.023664	15	0.0448022	Yes	No
SmallIntestine-TerminalIleum	174	RBM19	ENSG00000122965.10	12	0.000803555	0.0136604	17	0.0353763	Yes	No
SmallIntestine-TerminalIleum	174	TBX3	ENSG00000135111.15	12	0.00174095	0.0313371	18	0.0517571	No	No
SmallIntestine-TerminalIleum	174	RP11-116D17.3	ENSG00000271579.1	12	0.00282755	0.0424132	15	0.0615436	No	No
SmallIntestine-TerminalIleum	174	MED13L	ENSG00000123066.7	12	0.00102162	0.0173676	17	0.0389318	Yes	No
SmallIntestine-TerminalIleum	174	MAP1LC3B2	ENSG00000258102.3	12	0.0050236	0.0703303	14	0.0867972	No	No
SmallIntestine-TerminalIleum	174	RP11-497G19.1	ENSG00000257883.1	12	0.00215631	0.0301884	14	0.0506985	No	No
SmallIntestine-TerminalIleum	174	RP11-497G19.2	ENSG00000257654.1	12	0.0209325	0.293055	14	0.296967	No	No
SmallIntestine-TerminalIleum	174	C12orf49	ENSG00000111412.5	12	0.000690418	0.0103563	15	0.0316856	Yes	No
SmallIntestine-TerminalIleum	174	RNFT2	ENSG00000135119.14	12	2.26311e-05	0.000362098	16	0.0145881	Yes	No
SmallIntestine-TerminalIleum	174	HRK	ENSG00000135116.9	12	0.0103092	0.144329	14	0.153997	No	No
SmallIntestine-TerminalIleum	174	FBXW8	ENSG00000174989.12	12	0.00945839	0.141876	15	0.151863	No	No
SmallIntestine-TerminalIleum	174	TESC	ENSG00000088992.17	12	0.000136876	0.00205315	15	0.0198072	Yes	No
SmallIntestine-TerminalIleum	174	FBXO21	ENSG00000135108.14	12	0.0014242	0.021363	15	0.042583	Yes	No
SmallIntestine-TerminalIleum	174	NOS1	ENSG00000089250.18	12	0.000521202	0.00886043	17	0.0301551	Yes	No
SmallIntestine-TerminalIleum	174	KSR2	ENSG00000171435.13	12	0.000747407	0.0149481	20	0.0364428	Yes	No
SmallIntestine-TerminalIleum	174	RFC5	ENSG00000111445.13	12	0.000776065	0.0131931	17	0.0349424	Yes	No
SmallIntestine-TerminalIleum	174	WSB2	ENSG00000176871.8	12	0.00259062	0.0440405	17	0.0629665	No	No
SmallIntestine-TerminalIleum	174	VSIG10	ENSG00000176834.13	12	0.000334915	0.00602848	18	0.0265013	Yes	No
SmallIntestine-TerminalIleum	174	PEBP1	ENSG00000089220.4	12	2.34867e-05	0.000399274	17	0.0146451	Yes	No
SmallIntestine-TerminalIleum	174	TAOK3	ENSG00000135090.13	12	0.000563162	0.0107001	19	0.032044	Yes	No
SmallIntestine-TerminalIleum	174	RP11-131L12.2	ENSG00000270482.1	12	0.000872223	0.0148278	17	0.0363848	Yes	No
SmallIntestine-TerminalIleum	174	SUDS3	ENSG00000111707.11	12	0.000314611	0.00534838	17	0.0254187	Yes	No
SmallIntestine-TerminalIleum	174	RP11-131L12.3	ENSG00000275759.1	12	0.00350578	0.0595982	17	0.0770309	No	No
SmallIntestine-TerminalIleum	174	RP11-131L12.4	ENSG00000275409.1	12	9.12102e-06	0.000155057	17	0.013114	Yes	No
SmallIntestine-TerminalIleum	174	SRRM4	ENSG00000139767.8	12	0.000693503	0.011096	16	0.0325622	Yes	No
SmallIntestine-TerminalIleum	174	HSPB8	ENSG00000152137.6	12	0.000354953	0.0053243	15	0.0253492	Yes	No
SmallIntestine-TerminalIleum	174	CCDC60	ENSG00000183273.6	12	0.00131838	0.0210941	16	0.0422988	Yes	No
SmallIntestine-TerminalIleum	174	RP11-768F21.1	ENSG00000248636.6	12	0.000671905	0.0107505	16	0.0320803	Yes	No
SmallIntestine-TerminalIleum	174	TMEM233	ENSG00000224982.3	12	0.00245301	0.0343421	14	0.0544093	No	No
SmallIntestine-TerminalIleum	174	PRKAB1	ENSG00000111725.10	12	0.00164945	0.0230922	14	0.0442496	Yes	No
SmallIntestine-TerminalIleum	174	CIT	ENSG00000122966.15	12	0.00627074	0.0940611	15	0.10846	No	No
SmallIntestine-TerminalIleum	174	BICDL1	ENSG00000135127.11	12	9.64893e-05	0.00135085	14	0.0182652	Yes	No
SmallIntestine-TerminalIleum	174	RAB35	ENSG00000111737.11	12	0.0107434	0.139665	13	0.149873	No	No
SmallIntestine-TerminalIleum	174	GCN1	ENSG00000089154.10	12	0.000326134	0.00456588	14	0.0241415	Yes	No
SmallIntestine-TerminalIleum	174	RPLP0	ENSG00000089157.15	12	0.0141379	0.19793	14	0.204948	No	No
SmallIntestine-TerminalIleum	174	PXN	ENSG00000089159.16	12	0.00285959	0.0400342	14	0.05943	No	No
SmallIntestine-TerminalIleum	174	SIRT4	ENSG00000089163.4	12	0.00172204	0.0223866	13	0.0435898	Yes	No
SmallIntestine-TerminalIleum	174	PLA2G1B	ENSG00000170890.13	12	0.000197776	0.00257109	13	0.0207073	Yes	No
SmallIntestine-TerminalIleum	174	MSI1	ENSG00000135097.6	12	0.00172225	0.0223892	13	0.0435903	Yes	No
SmallIntestine-TerminalIleum	174	COX6A1	ENSG00000111775.2	12	0.000442239	0.00574911	13	0.026043	Yes	No
SmallIntestine-TerminalIleum	174	TRIAP1	ENSG00000170855.3	12	0.00119145	0.0154889	13	0.0370094	Yes	No
SmallIntestine-TerminalIleum	174	GATC	ENSG00000257218.5	12	0.000937357	0.0121856	13	0.0337327	Yes	No
SmallIntestine-TerminalIleum	174	SRSF9	ENSG00000111786.8	12	0.00167634	0.0217924	13	0.0429864	Yes	No
SmallIntestine-TerminalIleum	174	DYNLL1	ENSG00000088986.10	12	6.11471e-05	0.000794912	13	0.0163666	Yes	No
SmallIntestine-TerminalIleum	174	COQ5	ENSG00000110871.14	12	0.00118783	0.0154418	13	0.0369918	Yes	No
SmallIntestine-TerminalIleum	174	RNF10	ENSG00000022840.15	12	0.00150513	0.0195666	13	0.0408342	Yes	No
SmallIntestine-TerminalIleum	174	POP5	ENSG00000167272.10	12	0.000381503	0.00495954	13	0.0248884	Yes	No
SmallIntestine-TerminalIleum	174	CABP1	ENSG00000157782.9	12	0.00274188	0.0356444	13	0.055554	No	No
SmallIntestine-TerminalIleum	174	MLEC	ENSG00000110917.7	12	9.78322e-05	0.00117399	12	0.0177059	Yes	No
SmallIntestine-TerminalIleum	174	RP11-173P15.9	ENSG00000277423.1	12	0.00815879	0.0979055	12	0.111908	No	No
SmallIntestine-TerminalIleum	174	RP11-173P15.10	ENSG00000276188.1	12	0.00224816	0.0269779	12	0.0477944	Yes	No
SmallIntestine-TerminalIleum	174	UNC119B	ENSG00000175970.10	12	0.0002541	0.0030492	12	0.021904	Yes	No
SmallIntestine-TerminalIleum	174	ACADS	ENSG00000122971.8	12	0.00448736	0.0538483	12	0.0718159	No	No
SmallIntestine-TerminalIleum	174	SPPL3	ENSG00000157837.15	12	0.0026375	0.0342876	13	0.0543566	No	No
SmallIntestine-TerminalIleum	174	HNF1A	ENSG00000135100.17	12	0.00524626	0.0629551	12	0.080241	No	No
SmallIntestine-TerminalIleum	174	C12orf43	ENSG00000157895.11	12	0.00652843	0.0783412	12	0.0941792	No	No
SmallIntestine-TerminalIleum	174	OASL	ENSG00000135114.12	12	0.00164324	0.0197189	12	0.0409968	Yes	No
SmallIntestine-TerminalIleum	174	P2RX7	ENSG00000089041.16	12	0.000850027	0.0119004	14	0.0334184	Yes	No
SmallIntestine-TerminalIleum	174	RP11-340F14.6	ENSG00000274029.1	12	0.0049582	0.0644565	13	0.0815945	No	No
SmallIntestine-TerminalIleum	174	P2RX4	ENSG00000135124.14	12	0.0023124	0.0300612	13	0.0505759	No	No
SmallIntestine-TerminalIleum	174	CAMKK2	ENSG00000110931.18	12	0.000918676	0.0119428	13	0.0334487	Yes	No
SmallIntestine-TerminalIleum	174	ANAPC5	ENSG00000089053.12	12	0.00119304	0.0167026	14	0.0382719	Yes	No
SmallIntestine-TerminalIleum	174	RNF34	ENSG00000170633.16	12	0.00214568	0.0300395	14	0.0505575	No	No
SmallIntestine-TerminalIleum	174	KDM2B	ENSG00000089094.18	12	0.00468275	0.0655585	14	0.0825048	No	No
SmallIntestine-TerminalIleum	174	RP13-941N14.1	ENSG00000256742.1	12	0.00098961	0.0128649	13	0.034517	Yes	No
SmallIntestine-TerminalIleum	174	ORAI1	ENSG00000276045.2	12	0.00562948	0.0731833	13	0.0893943	No	No
SmallIntestine-TerminalIleum	174	MORN3	ENSG00000139714.12	12	0.00168886	0.0219552	13	0.0431396	Yes	No
SmallIntestine-TerminalIleum	174	TMEM120B	ENSG00000188735.12	12	0.00257449	0.0334683	13	0.0536646	No	No
SmallIntestine-TerminalIleum	174	RHOF	ENSG00000139725.7	12	0.00475815	0.061856	13	0.0791468	No	No
SmallIntestine-TerminalIleum	174	LINC01089	ENSG00000212694.8	12	0.00280169	0.036422	13	0.056213	No	No
SmallIntestine-TerminalIleum	174	RP11-347I19.8	ENSG00000272849.1	12	0.00211748	0.0275273	13	0.0482659	Yes	No
SmallIntestine-TerminalIleum	174	RP11-347I19.7	ENSG00000274292.1	12	0.010685	0.138905	13	0.149194	No	No
SmallIntestine-TerminalIleum	174	SETD1B	ENSG00000139718.10	12	0.00546425	0.0710352	13	0.0875136	No	No
SmallIntestine-TerminalIleum	174	HPD	ENSG00000158104.11	12	0.00297319	0.0386515	13	0.0581556	No	No
SmallIntestine-TerminalIleum	174	PSMD9	ENSG00000110801.13	12	0.00573401	0.0745421	13	0.09061	No	No
SmallIntestine-TerminalIleum	174	WDR66	ENSG00000158023.9	12	0.000734992	0.0088199	12	0.0301042	Yes	No
SmallIntestine-TerminalIleum	174	BCL7A	ENSG00000110987.8	12	0.0021162	0.0253944	12	0.0464553	Yes	No
SmallIntestine-TerminalIleum	174	MLXIP	ENSG00000175727.13	12	0.000868996	0.00955895	11	0.0308434	Yes	No
SmallIntestine-TerminalIleum	174	LRRC43	ENSG00000158113.12	12	0.00465192	0.0511711	11	0.0694156	No	No
SmallIntestine-TerminalIleum	174	B3GNT4	ENSG00000176383.8	12	0.00125375	0.0125375	10	0.0342546	Yes	No
SmallIntestine-TerminalIleum	174	DIABLO	ENSG00000184047.16	12	7.58928e-05	0.000758928	10	0.0161511	Yes	No
SmallIntestine-TerminalIleum	174	VPS33A	ENSG00000139719.9	12	0.0148436	0.16328	11	0.171927	No	No
SmallIntestine-TerminalIleum	174	CLIP1	ENSG00000130779.19	12	0.00610954	0.0672049	11	0.0839597	No	No
SmallIntestine-TerminalIleum	174	ZCCHC8	ENSG00000033030.13	12	0.00044906	0.0044906	10	0.0240486	Yes	No
SmallIntestine-TerminalIleum	174	RSRC2	ENSG00000111011.17	12	0.00414705	0.0414705	10	0.0607636	No	No
SmallIntestine-TerminalIleum	174	KNTC1	ENSG00000184445.11	12	0.00524794	0.0577274	11	0.0753345	No	No
SmallIntestine-TerminalIleum	174	RP11-324E6.10	ENSG00000274191.1	12	0.000635197	0.00698717	11	0.0277076	Yes	No
SmallIntestine-TerminalIleum	174	HCAR2	ENSG00000182782.7	12	5.77006e-05	0.000634707	11	0.0156246	Yes	No
SmallIntestine-TerminalIleum	174	HCAR3	ENSG00000255398.2	12	0.00636223	0.0699845	11	0.0865014	No	No
SmallIntestine-TerminalIleum	174	HCAR1	ENSG00000196917.5	12	0.00933336	0.102667	11	0.116188	No	No
SmallIntestine-TerminalIleum	174	DENR	ENSG00000139726.10	12	0.00274123	0.0328948	12	0.0531402	No	No
SmallIntestine-TerminalIleum	174	CCDC62	ENSG00000130783.13	12	0.0364772	0.437726	12	0.439814	No	No
SmallIntestine-TerminalIleum	174	HIP1R	ENSG00000130787.13	12	0.0012311	0.0147732	12	0.0363499	Yes	No
SmallIntestine-TerminalIleum	174	VPS37B	ENSG00000139722.6	12	0.0199393	0.239271	12	0.24446	No	No
SmallIntestine-TerminalIleum	174	ABCB9	ENSG00000150967.17	12	0.00632775	0.075933	12	0.0919207	No	No
SmallIntestine-TerminalIleum	174	OGFOD2	ENSG00000111325.16	12	0.0103642	0.114006	11	0.126307	No	No
SmallIntestine-TerminalIleum	174	ARL6IP4	ENSG00000182196.13	12	0.00171698	0.0188868	11	0.0403128	Yes	No
SmallIntestine-TerminalIleum	174	PITPNM2	ENSG00000090975.12	12	0.00239012	0.0286814	12	0.0493328	Yes	No
SmallIntestine-TerminalIleum	174	RP11-197N18.7	ENSG00000251497.2	12	0.00203325	0.0223658	11	0.0435584	Yes	No
SmallIntestine-TerminalIleum	174	MPHOSPH9	ENSG00000051825.14	12	0.000261941	0.00314329	12	0.021989	Yes	No
SmallIntestine-TerminalIleum	174	C12orf65	ENSG00000130921.7	12	0.00393969	0.0472762	12	0.0659363	No	No
SmallIntestine-TerminalIleum	174	CDK2AP1	ENSG00000111328.6	12	4.00042e-05	0.000480051	12	0.0151442	Yes	No
SmallIntestine-TerminalIleum	174	SBNO1	ENSG00000139697.13	12	0.000197476	0.00236971	12	0.0204181	Yes	No
SmallIntestine-TerminalIleum	174	RP13-942N8.1	ENSG00000256092.2	12	0.000159134	0.0019096	12	0.0195539	Yes	No
SmallIntestine-TerminalIleum	174	KMT5A	ENSG00000183955.12	12	0.0007699	0.0092388	12	0.0304545	Yes	No
SmallIntestine-TerminalIleum	174	RILPL2	ENSG00000150977.10	12	0.00830648	0.0996778	12	0.113525	No	No
SmallIntestine-TerminalIleum	174	SNRNP35	ENSG00000184209.14	12	0.00946344	0.113561	12	0.125912	No	No
SmallIntestine-TerminalIleum	174	RILPL1	ENSG00000188026.12	12	0.00162286	0.0194743	12	0.0407447	Yes	No
SmallIntestine-TerminalIleum	174	RP11-486O12.2	ENSG00000247373.3	12	0.0124521	0.149425	12	0.158855	No	No
SmallIntestine-TerminalIleum	174	TMED2	ENSG00000086598.10	12	0.00509544	0.0611453	12	0.0784999	No	No
SmallIntestine-TerminalIleum	174	DDX55	ENSG00000111364.15	12	0.00399589	0.0479506	12	0.066496	No	No
SmallIntestine-TerminalIleum	174	EIF2B1	ENSG00000111361.12	12	0.000512087	0.00614505	12	0.0267379	Yes	No
SmallIntestine-TerminalIleum	174	GTF2H3	ENSG00000111358.13	12	0.00425467	0.0553107	13	0.0731223	No	No
SmallIntestine-TerminalIleum	174	TCTN2	ENSG00000168778.11	12	0.00315185	0.040974	13	0.0602953	No	No
SmallIntestine-TerminalIleum	174	ATP6V0A2	ENSG00000185344.13	12	0.00234274	0.0304556	13	0.0508879	No	No
SmallIntestine-TerminalIleum	174	DNAH10	ENSG00000197653.15	12	0.000544876	0.00762827	14	0.0286481	Yes	No
SmallIntestine-TerminalIleum	174	CCDC92	ENSG00000119242.8	12	0.00173414	0.024278	14	0.0453701	Yes	No
SmallIntestine-TerminalIleum	174	DNAH10OS	ENSG00000250091.2	12	0.00201864	0.0262424	13	0.047161	Yes	No
SmallIntestine-TerminalIleum	174	ZNF664	ENSG00000179195.15	12	0.00362449	0.0543673	15	0.0722521	No	No
SmallIntestine-TerminalIleum	174	RP11-214K3.24	ENSG00000275389.1	12	0.000101943	0.00152915	15	0.0188472	Yes	No
SmallIntestine-TerminalIleum	174	RFLNA	ENSG00000178882.14	12	0.0081126	0.137914	17	0.148305	No	No
SmallIntestine-TerminalIleum	174	NCOR2	ENSG00000196498.13	12	2.13803e-05	0.000384846	18	0.0146451	Yes	No
SmallIntestine-TerminalIleum	174	RP11-83B20.1	ENSG00000214650.2	12	0.00462506	0.0740009	16	0.0901288	No	No
SmallIntestine-TerminalIleum	174	SCARB1	ENSG00000073060.15	12	0.000310399	0.00527678	17	0.0252971	Yes	No
SmallIntestine-TerminalIleum	174	UBC	ENSG00000150991.14	12	0.00059529	0.0101199	17	0.0314209	Yes	No
SmallIntestine-TerminalIleum	174	DHX37	ENSG00000150990.7	12	0.00304664	0.0517929	17	0.0699514	No	No
SmallIntestine-TerminalIleum	174	BRI3BP	ENSG00000184992.10	12	0.00134314	0.0228334	17	0.0439937	Yes	No
SmallIntestine-TerminalIleum	174	AACS	ENSG00000081760.16	12	0.00087678	0.0166588	19	0.0382297	Yes	No
SmallIntestine-TerminalIleum	174	TMEM132B	ENSG00000139364.10	12	0.00144674	0.0318283	22	0.0522159	No	No
SmallIntestine-TerminalIleum	174	LINC00939	ENSG00000249267.6	12	0.00388581	0.0738304	19	0.0899972	No	No
SmallIntestine-TerminalIleum	174	RP3-446N13.5	ENSG00000275212.1	12	0.00440462	0.0792832	18	0.0949889	No	No
SmallIntestine-TerminalIleum	174	RP4-809F18.1	ENSG00000255595.2	12	0.00902214	0.189465	21	0.196802	No	No
SmallIntestine-TerminalIleum	174	LINC00943	ENSG00000189238.5	12	0.00486758	0.0973516	20	0.111431	No	No
SmallIntestine-TerminalIleum	174	LINC00944	ENSG00000256128.5	12	0.00576621	0.115324	20	0.127527	No	No
SmallIntestine-TerminalIleum	174	RP11-575F12.1	ENSG00000249345.6	12	0.00218613	0.0459087	21	0.0647175	No	No
SmallIntestine-TerminalIleum	174	RP11-575F12.2	ENSG00000256001.1	12	0.00290702	0.0581404	20	0.0757259	No	No
SmallIntestine-TerminalIleum	174	RP11-575F12.3	ENSG00000278266.1	12	0.00119172	0.0238345	20	0.0449751	Yes	No
SmallIntestine-TerminalIleum	174	CRAT8	ENSG00000256643.1	12	0.00101334	0.0222934	22	0.043467	Yes	No
SmallIntestine-TerminalIleum	174	TMEM132C	ENSG00000181234.9	12	6.87916e-05	0.00185737	27	0.0194489	Yes	No
SmallIntestine-TerminalIleum	174	SLC15A4	ENSG00000139370.11	12	0.00012415	0.0027313	22	0.0210218	Yes	No
SmallIntestine-TerminalIleum	174	RP11-21K12.3	ENSG00000274695.1	12	0.000176663	0.00388658	22	0.0233257	Yes	No
SmallIntestine-TerminalIleum	174	GLT1D1	ENSG00000151948.11	12	0.00118714	0.0273042	23	0.0480771	Yes	No
SmallIntestine-TerminalIleum	174	TMEM132D	ENSG00000151952.15	12	0.000818878	0.0253852	31	0.0464497	Yes	No
SmallIntestine-TerminalIleum	174	FZD10	ENSG00000111432.4	12	0.000608024	0.0133765	22	0.0350961	Yes	No
SmallIntestine-TerminalIleum	174	RIMBP2	ENSG00000060709.14	12	0.000157893	0.00378944	24	0.0231787	Yes	No
SmallIntestine-TerminalIleum	174	STX2	ENSG00000111450.13	12	0.000550176	0.012654	23	0.0343692	Yes	No
SmallIntestine-TerminalIleum	174	RP11-989F5.1	ENSG00000256250.1	12	0.00359679	0.0791293	22	0.0948772	No	No
SmallIntestine-TerminalIleum	174	RAN	ENSG00000132341.11	12	0.00157964	0.0347522	22	0.0547675	No	No
SmallIntestine-TerminalIleum	174	ADGRD1	ENSG00000111452.12	12	2.48624e-05	0.000571835	23	0.0155298	Yes	No
SmallIntestine-TerminalIleum	174	RP11-76C10.5	ENSG00000256151.1	12	9.31018e-05	0.00204824	22	0.0198072	Yes	No
SmallIntestine-TerminalIleum	174	RP11-495K9.6	ENSG00000249926.2	12	0.000326774	0.00686225	21	0.0275504	Yes	No
SmallIntestine-TerminalIleum	174	SFSWAP	ENSG00000061936.9	12	0.00345051	0.0724608	21	0.088772	No	No
SmallIntestine-TerminalIleum	174	RP11-495K9.5	ENSG00000255933.1	12	0.00452867	0.0905735	20	0.105241	No	No
SmallIntestine-TerminalIleum	174	MMP17	ENSG00000198598.6	12	0.000508716	0.0101743	20	0.0314363	Yes	No
SmallIntestine-TerminalIleum	174	ULK1	ENSG00000177169.9	12	0.00615837	0.129326	21	0.140458	No	No
SmallIntestine-TerminalIleum	174	RP11-417L19.4	ENSG00000255992.1	12	0.00741973	0.148395	20	0.157855	No	No
SmallIntestine-TerminalIleum	174	PUS1	ENSG00000177192.13	12	0.00322541	0.0677336	21	0.0844598	No	No
SmallIntestine-TerminalIleum	174	EP400	ENSG00000183495.13	12	0.000482515	0.0101328	21	0.0314209	Yes	No
SmallIntestine-TerminalIleum	174	EP400NL	ENSG00000185684.12	12	4.20846e-05	0.000841693	20	0.0167285	Yes	No
SmallIntestine-TerminalIleum	174	DDX51	ENSG00000185163.9	12	0.00472068	0.0944136	20	0.108759	No	No
SmallIntestine-TerminalIleum	174	NOC4L	ENSG00000184967.6	12	0.00231562	0.0463123	20	0.0650956	No	No
SmallIntestine-TerminalIleum	174	RP13-977J11.2	ENSG00000256576.2	12	3.19583e-05	0.000639165	20	0.0156246	Yes	No
SmallIntestine-TerminalIleum	174	RP13-977J11.8	ENSG00000256312.1	12	0.00185587	0.0371174	20	0.0568325	No	No
SmallIntestine-TerminalIleum	174	GALNT9	ENSG00000182870.12	12	0.00170232	0.0340464	20	0.0541513	No	No
SmallIntestine-TerminalIleum	174	RP13-714J12.1	ENSG00000274373.1	12	0.00049585	0.00842945	17	0.0296351	Yes	No
SmallIntestine-TerminalIleum	174	FBRSL1	ENSG00000112787.12	12	0.00022896	0.00366336	16	0.0229955	Yes	No
SmallIntestine-TerminalIleum	174	RP13-554M15.8	ENSG00000277186.1	12	0.0012213	0.0183196	15	0.0398366	Yes	No
SmallIntestine-TerminalIleum	174	LRCOL1	ENSG00000204583.9	12	0.000209027	0.00313541	15	0.0219786	Yes	No
SmallIntestine-TerminalIleum	174	P2RX2	ENSG00000187848.12	12	7.24724e-05	0.00108709	15	0.0174848	Yes	No
SmallIntestine-TerminalIleum	174	POLE	ENSG00000177084.16	12	0.00102951	0.0144131	14	0.0360765	Yes	No
SmallIntestine-TerminalIleum	174	PXMP2	ENSG00000176894.9	12	0.000735585	0.0102982	14	0.0316021	Yes	No
SmallIntestine-TerminalIleum	174	PGAM5	ENSG00000247077.6	12	0.00114852	0.0160793	14	0.0375851	Yes	No
SmallIntestine-TerminalIleum	174	ANKLE2	ENSG00000176915.14	12	0.00769445	0.107722	14	0.120715	No	No
SmallIntestine-TerminalIleum	174	GOLGA3	ENSG00000090615.14	12	0.000358823	0.0046647	13	0.024353	Yes	No
SmallIntestine-TerminalIleum	174	CHFR	ENSG00000072609.17	12	0.00134134	0.0174374	13	0.0390074	Yes	No
SmallIntestine-TerminalIleum	174	RP11-46H11.3	ENSG00000250790.4	12	0.0300908	0.361089	12	0.36408	No	No
SmallIntestine-TerminalIleum	174	ZNF605	ENSG00000196458.10	12	0.00910122	0.109215	12	0.122081	No	No
SmallIntestine-TerminalIleum	174	ZNF26	ENSG00000198393.7	12	0.00463597	0.0556317	12	0.0733956	No	No
SmallIntestine-TerminalIleum	174	ZNF84	ENSG00000198040.10	12	0.00304161	0.0364993	12	0.0562582	No	No
SmallIntestine-TerminalIleum	174	ZNF140	ENSG00000196387.9	12	0.000629741	0.00755689	12	0.0285981	Yes	No
SmallIntestine-TerminalIleum	174	ZNF891	ENSG00000214029.4	12	0.00199693	0.0239631	12	0.0450626	Yes	No
SmallIntestine-TerminalIleum	174	ZNF10	ENSG00000256223.5	12	0.00206574	0.0247889	12	0.0459047	Yes	No
SmallIntestine-TerminalIleum	174	ZNF268	ENSG00000090612.20	12	0.00026472	0.00291192	11	0.0215169	Yes	No
SmallIntestine-TerminalIleum	174	TPTE2	ENSG00000132958.17	13	0.000664794	0.0132959	20	0.0350759	Yes	No
SmallIntestine-TerminalIleum	174	MPHOSPH8	ENSG00000196199.13	13	0.00358802	0.0645844	18	0.0817012	No	No
SmallIntestine-TerminalIleum	174	PSPC1	ENSG00000121390.18	13	0.00022942	0.00435899	19	0.0239177	Yes	No
SmallIntestine-TerminalIleum	174	ZMYM5	ENSG00000132950.18	13	3.41435e-05	0.000614582	18	0.0155298	Yes	No
SmallIntestine-TerminalIleum	174	RP11-61K9.3	ENSG00000275964.1	13	0.000702517	0.0126453	18	0.0343641	Yes	No
SmallIntestine-TerminalIleum	174	ZMYM2	ENSG00000121741.16	13	0.00239011	0.0454121	19	0.0642497	No	No
SmallIntestine-TerminalIleum	174	GJA3	ENSG00000121743.3	13	0.0011191	0.0190247	17	0.0403906	Yes	No
SmallIntestine-TerminalIleum	174	GJB2	ENSG00000165474.5	13	1.41228e-06	2.40088e-05	17	0.00920218	Yes	Yes
SmallIntestine-TerminalIleum	174	GJB6	ENSG00000121742.16	13	0.000394893	0.00671318	17	0.027362	Yes	No
SmallIntestine-TerminalIleum	174	CRYL1	ENSG00000165475.13	13	7.23038e-05	0.00122917	17	0.0179176	Yes	No
SmallIntestine-TerminalIleum	174	IFT88	ENSG00000032742.17	13	0.00716948	0.121881	17	0.133393	No	No
SmallIntestine-TerminalIleum	174	IL17D	ENSG00000172458.4	13	0.001707	0.029019	17	0.0496105	Yes	No
SmallIntestine-TerminalIleum	174	EEF1AKMT1	ENSG00000150456.10	13	0.00140769	0.0239308	17	0.0450396	Yes	No
SmallIntestine-TerminalIleum	174	XPO4	ENSG00000132953.16	13	0.00041156	0.00740809	18	0.0283979	Yes	No
SmallIntestine-TerminalIleum	174	LATS2	ENSG00000150457.8	13	1.12146e-05	0.000201862	18	0.0135757	Yes	No
SmallIntestine-TerminalIleum	174	SAP18	ENSG00000150459.12	13	0.000896965	0.0161454	18	0.0376973	Yes	No
SmallIntestine-TerminalIleum	174	SKA3	ENSG00000165480.15	13	0.00164174	0.0295514	18	0.0500827	No	No
SmallIntestine-TerminalIleum	174	MRPL57	ENSG00000173141.4	13	3.31215e-05	0.000596188	18	0.0155298	Yes	No
SmallIntestine-TerminalIleum	174	LINC00539	ENSG00000224429.7	13	0.000154218	0.00277592	18	0.0211257	Yes	No
SmallIntestine-TerminalIleum	174	ZDHHC20	ENSG00000180776.15	13	0.00561524	0.101074	18	0.114781	No	No
SmallIntestine-TerminalIleum	174	MICU2	ENSG00000165487.13	13	0.00135811	0.024446	18	0.0455785	Yes	No
SmallIntestine-TerminalIleum	174	FGF9	ENSG00000102678.6	13	0.000869837	0.0147872	17	0.0363587	Yes	No
SmallIntestine-TerminalIleum	174	LINC00540	ENSG00000276476.2	13	0.000258361	0.00568395	22	0.0259442	Yes	No
SmallIntestine-TerminalIleum	174	RP11-124N19.4	ENSG00000283075.1	13	4.89374e-05	0.00102769	21	0.0173663	Yes	No
SmallIntestine-TerminalIleum	174	SGCG	ENSG00000102683.7	13	0.000206092	0.0049462	24	0.0248522	Yes	No
SmallIntestine-TerminalIleum	174	SACS	ENSG00000151835.14	13	0.00110323	0.0264775	24	0.0474052	Yes	No
SmallIntestine-TerminalIleum	174	SACS-AS1	ENSG00000229558.2	13	0.00123526	0.0296462	24	0.0501657	No	No
SmallIntestine-TerminalIleum	174	LINC00327	ENSG00000232977.6	13	0.000430941	0.0107735	25	0.0321286	Yes	No
SmallIntestine-TerminalIleum	174	TNFRSF19	ENSG00000127863.15	13	0.00077828	0.0202353	26	0.0414776	Yes	No
SmallIntestine-TerminalIleum	174	MIPEP	ENSG00000027001.9	13	0.000688066	0.0185778	27	0.0400616	Yes	No
SmallIntestine-TerminalIleum	174	C1QTNF9B	ENSG00000205863.10	13	0.00261713	0.0654282	25	0.082374	No	No
SmallIntestine-TerminalIleum	174	SPATA13	ENSG00000182957.15	13	0.00272523	0.0763065	28	0.0922358	No	No
SmallIntestine-TerminalIleum	174	C1QTNF9	ENSG00000240654.6	13	0.000666719	0.0153345	23	0.0368505	Yes	No
SmallIntestine-TerminalIleum	174	PARP4	ENSG00000102699.5	13	0.000616677	0.0141836	23	0.0358701	Yes	No
SmallIntestine-TerminalIleum	174	CENPJ	ENSG00000151849.14	13	0.000432045	0.009505	22	0.0307833	Yes	No
SmallIntestine-TerminalIleum	174	PABPC3	ENSG00000151846.8	13	0.00133668	0.0280703	21	0.0487441	Yes	No
SmallIntestine-TerminalIleum	174	AMER2	ENSG00000165566.12	13	0.000527535	0.0110782	21	0.0325392	Yes	No
SmallIntestine-TerminalIleum	174	MTMR6	ENSG00000139505.11	13	0.00532685	0.106537	20	0.11968	No	No
SmallIntestine-TerminalIleum	174	RP11-271M24.2	ENSG00000260509.2	13	0.0110172	0.220345	20	0.226357	No	No
SmallIntestine-TerminalIleum	174	NUP58	ENSG00000139496.15	13	5.29653e-05	0.00105931	20	0.0173834	Yes	No
SmallIntestine-TerminalIleum	174	ATP8A2	ENSG00000132932.16	13	0.00311298	0.0778244	25	0.0936962	No	No
SmallIntestine-TerminalIleum	174	SHISA2	ENSG00000180730.4	13	0.000708377	0.0120424	17	0.0335693	Yes	No
SmallIntestine-TerminalIleum	174	RNF6	ENSG00000127870.16	13	0.00210213	0.0336341	16	0.0537876	No	No
SmallIntestine-TerminalIleum	174	CDK8	ENSG00000132964.11	13	0.00108864	0.0185068	17	0.0399727	Yes	No
SmallIntestine-TerminalIleum	174	WASF3	ENSG00000132970.12	13	0.00214811	0.0386659	18	0.0581633	No	No
SmallIntestine-TerminalIleum	174	GPR12	ENSG00000132975.7	13	0.00187386	0.0318557	17	0.0522402	No	No
SmallIntestine-TerminalIleum	174	USP12	ENSG00000152484.13	13	0.00123884	0.0235379	19	0.0446582	Yes	No
SmallIntestine-TerminalIleum	174	RP11-428O18.6	ENSG00000275294.4	13	0.000747934	0.0134628	18	0.0351985	Yes	No
SmallIntestine-TerminalIleum	174	RPL21	ENSG00000122026.10	13	0.000997675	0.0169605	17	0.0384466	Yes	No
SmallIntestine-TerminalIleum	174	RASL11A	ENSG00000122035.6	13	0.00210615	0.0358045	17	0.0556815	No	No
SmallIntestine-TerminalIleum	174	GTF3A	ENSG00000122034.14	13	0.000197232	0.00355018	18	0.022838	Yes	No
SmallIntestine-TerminalIleum	174	MTIF3	ENSG00000122033.14	13	0.000333459	0.00566879	17	0.0259356	Yes	No
SmallIntestine-TerminalIleum	174	LNX2	ENSG00000139517.7	13	0.000150718	0.0025622	17	0.0207073	Yes	No
SmallIntestine-TerminalIleum	174	POLR1D	ENSG00000186184.16	13	0.00178242	0.0320836	18	0.0524215	No	No
SmallIntestine-TerminalIleum	174	PDX1	ENSG00000139515.5	13	0.00191018	0.0305628	16	0.0510026	No	No
SmallIntestine-TerminalIleum	174	ATP5EP2	ENSG00000180389.6	13	2.75229e-05	0.000440367	16	0.0151077	Yes	No
SmallIntestine-TerminalIleum	174	LINC00543	ENSG00000260704.1	13	6.13155e-05	0.000981048	16	0.0171493	Yes	No
SmallIntestine-TerminalIleum	174	CDX2	ENSG00000165556.9	13	4.60722e-05	0.000737155	16	0.0161266	Yes	No
SmallIntestine-TerminalIleum	174	URAD	ENSG00000183463.5	13	3.74984e-05	0.000599975	16	0.0155298	Yes	No
SmallIntestine-TerminalIleum	174	FLT3	ENSG00000122025.14	13	0.00170808	0.0290374	17	0.0496283	Yes	No
SmallIntestine-TerminalIleum	174	PAN3	ENSG00000152520.13	13	6.34858e-05	0.00114274	18	0.0176939	Yes	No
SmallIntestine-TerminalIleum	174	FLT1	ENSG00000102755.11	13	4.39618e-05	0.000835275	19	0.0167285	Yes	No
SmallIntestine-TerminalIleum	174	POMP	ENSG00000132963.7	13	0.0070838	0.127508	18	0.13875	No	No
SmallIntestine-TerminalIleum	174	SLC46A3	ENSG00000139508.14	13	0.000206848	0.00351642	17	0.0227578	Yes	No
SmallIntestine-TerminalIleum	174	MTUS2	ENSG00000132938.19	13	0.000204858	0.00450688	22	0.0240658	Yes	No
SmallIntestine-TerminalIleum	174	SLC7A1	ENSG00000139514.12	13	0.001341	0.0227969	17	0.0439575	Yes	No
SmallIntestine-TerminalIleum	174	UBL3	ENSG00000122042.9	13	0.00382162	0.0649675	17	0.0819867	No	No
SmallIntestine-TerminalIleum	174	LINC00544	ENSG00000122043.10	13	0.00120082	0.020414	17	0.0416273	Yes	No
SmallIntestine-TerminalIleum	174	LINC00365	ENSG00000224511.1	13	0.000257319	0.00437441	17	0.0239401	Yes	No
SmallIntestine-TerminalIleum	174	KATNAL1	ENSG00000102781.13	13	0.000214395	0.00385911	18	0.0232352	Yes	No
SmallIntestine-TerminalIleum	174	LINC00427	ENSG00000236463.1	13	0.00295229	0.0501889	17	0.068489	No	No
SmallIntestine-TerminalIleum	174	LINC00426	ENSG00000238121.5	13	5.61625e-05	0.000954763	17	0.0171176	Yes	No
SmallIntestine-TerminalIleum	174	LINC01058	ENSG00000225039.1	13	0.00128364	0.0205383	16	0.0417588	Yes	No
SmallIntestine-TerminalIleum	174	UBE2L5P	ENSG00000236444.4	13	3.95258e-05	0.000632413	16	0.0156015	Yes	No
SmallIntestine-TerminalIleum	174	HMGB1	ENSG00000189403.14	13	0.00760478	0.129281	17	0.140426	No	No
SmallIntestine-TerminalIleum	174	USPL1	ENSG00000132952.11	13	0.000134668	0.00228935	17	0.0201744	Yes	No
SmallIntestine-TerminalIleum	174	ALOX5AP	ENSG00000132965.9	13	0.000144018	0.00230429	16	0.0202073	Yes	No
SmallIntestine-TerminalIleum	174	LINC00398	ENSG00000237879.1	13	0.000714402	0.0114304	16	0.0329251	Yes	No
SmallIntestine-TerminalIleum	174	MEDAG	ENSG00000102802.9	13	5.43592e-06	8.69747e-05	16	0.0124809	Yes	No
SmallIntestine-TerminalIleum	174	HSPH1	ENSG00000120694.19	13	0.000280745	0.00421117	15	0.0237251	Yes	No
SmallIntestine-TerminalIleum	174	B3GLCT	ENSG00000187676.7	13	0.000981489	0.0157038	16	0.0372792	Yes	No
SmallIntestine-TerminalIleum	174	FRY	ENSG00000073910.19	13	0.00617891	0.0988626	16	0.112796	No	No
SmallIntestine-TerminalIleum	174	BRCA2	ENSG00000139618.14	13	0.00653101	0.0979651	15	0.111949	No	No
SmallIntestine-TerminalIleum	174	N4BP2L1	ENSG00000139597.17	13	0.000164165	0.0022983	14	0.0202033	Yes	No
SmallIntestine-TerminalIleum	174	N4BP2L2	ENSG00000244754.8	13	0.000851916	0.0119268	14	0.0334449	Yes	No
SmallIntestine-TerminalIleum	174	PDS5B	ENSG00000083642.18	13	0.000444491	0.00622288	14	0.0268105	Yes	No
SmallIntestine-TerminalIleum	174	RP11-380B4.3	ENSG00000277151.1	13	0.0067959	0.0883467	13	0.103184	No	No
SmallIntestine-TerminalIleum	174	KL	ENSG00000133116.7	13	0.00181273	0.0235655	13	0.0446834	Yes	No
SmallIntestine-TerminalIleum	174	STARD13	ENSG00000133121.20	13	0.00108885	0.0163328	15	0.0379087	Yes	No
SmallIntestine-TerminalIleum	174	RP11-141M1.3	ENSG00000230490.2	13	0.000925023	0.0138753	15	0.0355574	Yes	No
SmallIntestine-TerminalIleum	174	RP11-37L2.1	ENSG00000234535.1	13	0.00430153	0.0559199	13	0.073668	No	No
SmallIntestine-TerminalIleum	174	RFC3	ENSG00000133119.12	13	0.000110165	0.00154231	14	0.0188545	Yes	No
SmallIntestine-TerminalIleum	174	RP11-307O13.1	ENSG00000261728.1	13	0.000786061	0.0102188	13	0.0314562	Yes	No
SmallIntestine-TerminalIleum	174	NBEA	ENSG00000172915.18	13	0.0054234	0.103045	19	0.116476	No	No
SmallIntestine-TerminalIleum	174	MAB21L1	ENSG00000180660.7	13	0.00165197	0.0247796	15	0.0459047	Yes	No
SmallIntestine-TerminalIleum	174	DCLK1	ENSG00000133083.14	13	7.28744e-05	0.00116599	16	0.0177059	Yes	No
SmallIntestine-TerminalIleum	174	SOHLH2	ENSG00000120669.15	13	0.00129517	0.0194275	15	0.0407331	Yes	No
SmallIntestine-TerminalIleum	174	CCDC169	ENSG00000242715.7	13	0.00506735	0.0810776	16	0.0967	No	No
SmallIntestine-TerminalIleum	174	SPG20	ENSG00000133104.12	13	0.00630741	0.100919	16	0.114639	No	No
SmallIntestine-TerminalIleum	174	CCNA1	ENSG00000133101.9	13	0.00171506	0.0291561	17	0.0497314	Yes	No
SmallIntestine-TerminalIleum	174	SERTM1	ENSG00000180440.3	13	0.00590128	0.106223	18	0.11937	No	No
SmallIntestine-TerminalIleum	174	RFXAP	ENSG00000133111.3	13	0.00310265	0.052745	17	0.0707937	No	No
SmallIntestine-TerminalIleum	174	SMAD9	ENSG00000120693.13	13	3.92742e-06	6.67662e-05	17	0.012078	Yes	No
SmallIntestine-TerminalIleum	174	ALG5	ENSG00000120697.8	13	0.00102756	0.0174685	17	0.039018	Yes	No
SmallIntestine-TerminalIleum	174	EXOSC8	ENSG00000120699.12	13	0.00238271	0.0405061	17	0.0598424	No	No
SmallIntestine-TerminalIleum	174	SUPT20H	ENSG00000102710.19	13	0.0121464	0.206489	17	0.21301	No	No
SmallIntestine-TerminalIleum	174	POSTN	ENSG00000133110.14	13	0.000887812	0.0133172	15	0.0350782	Yes	No
SmallIntestine-TerminalIleum	174	TRPC4	ENSG00000133107.14	13	0.00608429	0.0973486	16	0.111431	No	No
SmallIntestine-TerminalIleum	174	RP11-93G5.1	ENSG00000274317.1	13	0.0283352	0.481699	17	0.483401	No	No
SmallIntestine-TerminalIleum	174	LINC00571	ENSG00000223685.5	13	0.000240704	0.00409197	17	0.023599	Yes	No
SmallIntestine-TerminalIleum	174	UFM1	ENSG00000120686.11	13	0.00659022	0.105444	16	0.118651	No	No
SmallIntestine-TerminalIleum	174	FREM2	ENSG00000150893.10	13	5.65692e-05	0.000961676	17	0.0171176	Yes	No
SmallIntestine-TerminalIleum	174	PROSER1	ENSG00000120685.19	13	0.0034526	0.051789	15	0.0699514	No	No
SmallIntestine-TerminalIleum	174	NHLRC3	ENSG00000188811.13	13	0.00149394	0.0224091	15	0.0436019	Yes	No
SmallIntestine-TerminalIleum	174	RP11-50D16.4	ENSG00000273507.4	13	0.00215948	0.0345516	16	0.0545983	No	No
SmallIntestine-TerminalIleum	174	LHFP	ENSG00000183722.7	13	0.00891495	0.151554	17	0.160882	No	No
SmallIntestine-TerminalIleum	174	COG6	ENSG00000133103.16	13	0.000650727	0.0104116	16	0.0317359	Yes	No
SmallIntestine-TerminalIleum	174	LINC00598	ENSG00000215483.9	13	0.0128579	0.218584	17	0.224683	No	No
SmallIntestine-TerminalIleum	174	FOXO1	ENSG00000150907.7	13	0.00737175	0.110576	15	0.123309	No	No
SmallIntestine-TerminalIleum	174	MRPS31	ENSG00000102738.7	13	0.00559646	0.072754	13	0.0890266	No	No
SmallIntestine-TerminalIleum	174	SLC25A15	ENSG00000102743.14	13	0.00327941	0.0426323	13	0.0617707	No	No
SmallIntestine-TerminalIleum	174	ELF1	ENSG00000120690.15	13	0.000423074	0.00549996	13	0.0256892	Yes	No
SmallIntestine-TerminalIleum	174	WBP4	ENSG00000120688.8	13	0.00110877	0.0144141	13	0.0360765	Yes	No
SmallIntestine-TerminalIleum	174	KBTBD6	ENSG00000165572.7	13	0.00173292	0.0225279	13	0.0437424	Yes	No
SmallIntestine-TerminalIleum	174	KBTBD7	ENSG00000120696.8	13	0.00271414	0.0352838	13	0.0552707	No	No
SmallIntestine-TerminalIleum	174	MTRF1	ENSG00000120662.15	13	0.000653223	0.00914513	14	0.0303626	Yes	No
SmallIntestine-TerminalIleum	174	NAA16	ENSG00000172766.18	13	0.00257006	0.0334108	13	0.053595	No	No
SmallIntestine-TerminalIleum	174	RGCC	ENSG00000102760.12	13	0.000715415	0.0093004	13	0.0305275	Yes	No
SmallIntestine-TerminalIleum	174	VWA8	ENSG00000102763.17	13	0.00159941	0.02719	17	0.047973	Yes	No
SmallIntestine-TerminalIleum	174	DGKH	ENSG00000102780.16	13	0.00161037	0.0257659	16	0.0467532	Yes	No
SmallIntestine-TerminalIleum	174	AKAP11	ENSG00000023516.8	13	0.00139206	0.022273	16	0.0434317	Yes	No
SmallIntestine-TerminalIleum	174	RP11-413N19.2	ENSG00000283554.1	13	0.000402247	0.00683821	17	0.027501	Yes	No
SmallIntestine-TerminalIleum	174	TNFSF11	ENSG00000120659.14	13	0.0032508	0.0520128	16	0.0701675	No	No
SmallIntestine-TerminalIleum	174	FAM216B	ENSG00000179813.6	13	0.00327946	0.0524713	16	0.0705779	No	No
SmallIntestine-TerminalIleum	174	EPSTI1	ENSG00000133106.14	13	0.00802483	0.136422	17	0.146971	No	No
SmallIntestine-TerminalIleum	174	DNAJC15	ENSG00000120675.5	13	0.00127472	0.0216703	17	0.0428763	Yes	No
SmallIntestine-TerminalIleum	174	ENOX1	ENSG00000120658.13	13	0.00572282	0.103011	18	0.116444	No	No
SmallIntestine-TerminalIleum	174	CCDC122	ENSG00000151773.12	13	0.000613109	0.00858352	14	0.0297641	Yes	No
SmallIntestine-TerminalIleum	174	LACC1	ENSG00000179630.10	13	0.00745275	0.104339	14	0.117578	No	No
SmallIntestine-TerminalIleum	174	LINC00390	ENSG00000226519.1	13	0.00111598	0.0133917	12	0.0351155	Yes	No
SmallIntestine-TerminalIleum	174	SMIM2	ENSG00000139656.6	13	0.00172836	0.0207403	12	0.0419392	Yes	No
SmallIntestine-TerminalIleum	174	RP11-478K15.6	ENSG00000230731.2	13	0.00244643	0.0269107	11	0.0477519	Yes	No
SmallIntestine-TerminalIleum	174	RP11-269C23.5	ENSG00000277831.1	13	0.00172372	0.0189609	11	0.0403615	Yes	No
SmallIntestine-TerminalIleum	174	SERP2	ENSG00000151778.10	13	0.00937758	0.103153	11	0.116564	No	No
SmallIntestine-TerminalIleum	174	TUSC8	ENSG00000237361.2	13	0.00489593	0.0538552	11	0.0718159	No	No
SmallIntestine-TerminalIleum	174	TSC22D1	ENSG00000102804.14	13	0.000544834	0.00653801	12	0.0271678	Yes	No
SmallIntestine-TerminalIleum	174	RP11-442J21.2	ENSG00000276527.1	13	0.00889115	0.0978027	11	0.111834	No	No
SmallIntestine-TerminalIleum	174	LINC00330	ENSG00000235097.1	13	0.000131215	0.00157457	12	0.0188977	Yes	No
SmallIntestine-TerminalIleum	174	NUFIP1	ENSG00000083635.7	13	3.08338e-05	0.000370006	12	0.0145901	Yes	No
SmallIntestine-TerminalIleum	174	GPALPP1	ENSG00000133114.17	13	0.00127774	0.0153329	12	0.0368505	Yes	No
SmallIntestine-TerminalIleum	174	GTF2F2	ENSG00000188342.11	13	0.000188491	0.00245038	13	0.0205549	Yes	No
SmallIntestine-TerminalIleum	174	KCTD4	ENSG00000180332.6	13	0.000172166	0.00206599	12	0.0198072	Yes	No
SmallIntestine-TerminalIleum	174	TPT1	ENSG00000133112.16	13	0.00387978	0.0465573	12	0.0652833	No	No
SmallIntestine-TerminalIleum	174	SLC25A30	ENSG00000174032.16	13	2.62197e-05	0.000314637	12	0.0141492	Yes	No
SmallIntestine-TerminalIleum	174	SLC25A30-AS1	ENSG00000251015.1	13	0.00732265	0.0878718	12	0.10277	No	No
SmallIntestine-TerminalIleum	174	COG3	ENSG00000136152.14	13	0.00240611	0.0312795	13	0.0517296	No	No
SmallIntestine-TerminalIleum	174	ERICH6B	ENSG00000165837.11	13	0.0301604	0.392085	13	0.394696	No	No
SmallIntestine-TerminalIleum	174	LINC01055	ENSG00000235366.2	13	0.0012836	0.0166867	13	0.038261	Yes	No
SmallIntestine-TerminalIleum	174	SIAH3	ENSG00000215475.4	13	0.000648961	0.00908545	14	0.0302883	Yes	No
SmallIntestine-TerminalIleum	174	ZC3H13	ENSG00000123200.16	13	0.00178301	0.0249622	14	0.0460283	Yes	No
SmallIntestine-TerminalIleum	174	LCP1	ENSG00000136167.13	13	0.00368076	0.0552114	15	0.0730115	No	No
SmallIntestine-TerminalIleum	174	LRRC63	ENSG00000173988.12	13	0.00107854	0.0161781	15	0.0377221	Yes	No
SmallIntestine-TerminalIleum	174	RUBCNL	ENSG00000102445.18	13	0.000114483	0.00171724	15	0.0192065	Yes	No
SmallIntestine-TerminalIleum	174	LINC01198	ENSG00000231817.7	13	0.000660029	0.00990044	15	0.0311918	Yes	No
SmallIntestine-TerminalIleum	174	LRCH1	ENSG00000136141.14	13	9.02369e-05	0.00153403	17	0.0188472	Yes	No
SmallIntestine-TerminalIleum	174	ESD	ENSG00000139684.13	13	0.00110549	0.0176878	16	0.0392552	Yes	No
SmallIntestine-TerminalIleum	174	HTR2A	ENSG00000102468.10	13	0.00102825	0.016452	16	0.0380395	Yes	No
SmallIntestine-TerminalIleum	174	LINC00562	ENSG00000260388.2	13	0.000786093	0.0102192	13	0.0314562	Yes	No
SmallIntestine-TerminalIleum	174	SUCLA2	ENSG00000136143.14	13	0.00873555	0.113562	13	0.125912	No	No
SmallIntestine-TerminalIleum	174	NUDT15	ENSG00000136159.3	13	0.000556268	0.00667522	12	0.0272844	Yes	No
SmallIntestine-TerminalIleum	174	MED4	ENSG00000136146.14	13	0.0220062	0.28608	13	0.290119	No	No
SmallIntestine-TerminalIleum	174	ITM2B	ENSG00000136156.12	13	0.000648529	0.00778234	12	0.0288964	Yes	No
SmallIntestine-TerminalIleum	174	LINC00441	ENSG00000231473.2	13	0.00704719	0.0845662	12	0.0997629	No	No
SmallIntestine-TerminalIleum	174	RB1	ENSG00000139687.13	13	0.00309588	0.0402464	13	0.0596034	No	No
SmallIntestine-TerminalIleum	174	LPAR6	ENSG00000139679.15	13	0.00215728	0.0258873	12	0.0468405	Yes	No
SmallIntestine-TerminalIleum	174	RCBTB2	ENSG00000136161.12	13	0.000140563	0.00168676	12	0.0191646	Yes	No
SmallIntestine-TerminalIleum	174	LINC00462	ENSG00000233610.1	13	0.000696894	0.00905963	13	0.0302763	Yes	No
SmallIntestine-TerminalIleum	174	CYSLTR2	ENSG00000152207.7	13	0.0018503	0.0240539	13	0.0451528	Yes	No
SmallIntestine-TerminalIleum	174	FNDC3A	ENSG00000102531.16	13	0.00269428	0.0350256	13	0.0550365	No	No
SmallIntestine-TerminalIleum	174	CDADC1	ENSG00000102543.14	13	0.00204696	0.0245635	12	0.0456859	Yes	No
SmallIntestine-TerminalIleum	174	CAB39L	ENSG00000102547.18	13	0.00422187	0.0506625	12	0.0689311	No	No
SmallIntestine-TerminalIleum	174	SETDB2	ENSG00000136169.16	13	0.00371918	0.0483494	13	0.0668463	No	No
SmallIntestine-TerminalIleum	174	PHF11	ENSG00000136147.17	13	0.00379579	0.0493453	13	0.0677271	No	No
SmallIntestine-TerminalIleum	174	RCBTB1	ENSG00000136144.11	13	0.000351531	0.0045699	13	0.0241559	Yes	No
SmallIntestine-TerminalIleum	174	ARL11	ENSG00000152213.3	13	0.00111182	0.0144537	13	0.0361016	Yes	No
SmallIntestine-TerminalIleum	174	EBPL	ENSG00000123179.13	13	0.00589214	0.0765978	13	0.0925224	No	No
SmallIntestine-TerminalIleum	174	KPNA3	ENSG00000102753.9	13	0.0270818	0.379146	14	0.381916	No	No
SmallIntestine-TerminalIleum	174	SPRYD7	ENSG00000123178.14	13	0.00525871	0.0683632	13	0.0849736	No	No
SmallIntestine-TerminalIleum	174	TRIM13	ENSG00000204977.9	13	0.00158706	0.0206318	13	0.0418518	Yes	No
SmallIntestine-TerminalIleum	174	KCNRG	ENSG00000198553.8	13	0.0057645	0.0749385	13	0.090993	No	No
SmallIntestine-TerminalIleum	174	DLEU1	ENSG00000176124.11	13	0.000352715	0.00564345	16	0.0259267	Yes	No
SmallIntestine-TerminalIleum	174	DLEU7	ENSG00000186047.9	13	0.000119093	0.00142912	12	0.0184282	Yes	No
SmallIntestine-TerminalIleum	174	RNASEH2B	ENSG00000136104.19	13	0.00106938	0.0117632	11	0.0332904	Yes	No
SmallIntestine-TerminalIleum	174	FAM124A	ENSG00000150510.16	13	0.00223932	0.0246325	11	0.045767	Yes	No
SmallIntestine-TerminalIleum	174	SERPINE3	ENSG00000253309.6	13	9.65711e-05	0.00106228	11	0.0173834	Yes	No
SmallIntestine-TerminalIleum	174	INTS6	ENSG00000102786.14	13	0.000313163	0.00344479	11	0.022653	Yes	No
SmallIntestine-TerminalIleum	174	WDFY2	ENSG00000139668.8	13	0.000425	0.00425	10	0.0237677	Yes	No
SmallIntestine-TerminalIleum	174	DHRS12	ENSG00000102796.10	13	0.000443826	0.00399444	9	0.0234623	Yes	No
SmallIntestine-TerminalIleum	174	LINC00282	ENSG00000281106.2	13	0.00241	0.02169	9	0.0428973	Yes	No
SmallIntestine-TerminalIleum	174	ATP7B	ENSG00000123191.14	13	5.04804e-05	0.000504804	10	0.0151442	Yes	No
SmallIntestine-TerminalIleum	174	ALG11	ENSG00000253710.2	13	0.000985908	0.00887317	9	0.030182	Yes	No
SmallIntestine-TerminalIleum	174	UTP14C	ENSG00000253797.2	13	0.00157575	0.0141817	9	0.0358701	Yes	No
SmallIntestine-TerminalIleum	174	NEK5	ENSG00000197168.11	13	0.0018601	0.018601	10	0.0400764	Yes	No
SmallIntestine-TerminalIleum	174	NEK3	ENSG00000136098.16	13	0.000734565	0.00661109	9	0.0271943	Yes	No
SmallIntestine-TerminalIleum	174	THSD1	ENSG00000136114.15	13	0.00320915	0.0288824	9	0.0494943	Yes	No
SmallIntestine-TerminalIleum	174	VPS36	ENSG00000136100.12	13	0.00415516	0.0373964	9	0.0570547	No	No
SmallIntestine-TerminalIleum	174	RP11-245D16.4	ENSG00000278238.1	13	0.000149107	0.00134196	9	0.0182377	Yes	No
SmallIntestine-TerminalIleum	174	CKAP2	ENSG00000136108.14	13	0.0035245	0.0317205	9	0.0521142	No	No
SmallIntestine-TerminalIleum	174	HNRNPA1L2	ENSG00000139675.11	13	0.00107724	0.0107724	10	0.0321286	Yes	No
SmallIntestine-TerminalIleum	174	RP11-93H24.3	ENSG00000273723.1	13	0.00253583	0.0253583	10	0.0464118	Yes	No
SmallIntestine-TerminalIleum	174	SUGT1	ENSG00000165416.14	13	0.00592306	0.0592306	10	0.0767052	No	No
SmallIntestine-TerminalIleum	174	CNMD	ENSG00000136110.12	13	0.00133235	0.0146558	11	0.0362366	Yes	No
SmallIntestine-TerminalIleum	174	PCDH8	ENSG00000136099.13	13	0.000829487	0.00912436	11	0.0303296	Yes	No
SmallIntestine-TerminalIleum	174	OLFM4	ENSG00000102837.6	13	0.00608846	0.0669731	11	0.0837398	No	No
SmallIntestine-TerminalIleum	174	PCDH17	ENSG00000118946.11	13	0.0368097	0.478526	13	0.480268	No	No
SmallIntestine-TerminalIleum	174	DIAPH3	ENSG00000139734.17	13	0.00158522	0.0301193	19	0.0506246	No	No
SmallIntestine-TerminalIleum	174	TDRD3	ENSG00000083544.13	13	0.00294409	0.0471055	16	0.0657863	No	No
SmallIntestine-TerminalIleum	174	PCDH20	ENSG00000280165.1	13	0.00438366	0.0789059	18	0.0946699	No	No
SmallIntestine-TerminalIleum	174	PCDH9	ENSG00000184226.14	13	0.0148121	0.266617	18	0.271071	No	No
SmallIntestine-TerminalIleum	174	DACH1	ENSG00000276644.4	13	9.05832e-05	0.00153991	17	0.0188545	Yes	No
SmallIntestine-TerminalIleum	174	MZT1	ENSG00000204899.5	13	0.000511155	0.00766732	15	0.0286878	Yes	No
SmallIntestine-TerminalIleum	174	BORA	ENSG00000136122.15	13	0.00607383	0.0911075	15	0.105713	No	No
SmallIntestine-TerminalIleum	174	DIS3	ENSG00000083520.14	13	0.00189049	0.0302479	16	0.0507519	No	No
SmallIntestine-TerminalIleum	174	PIBF1	ENSG00000083535.15	13	0.000595207	0.0101185	17	0.0314209	Yes	No
SmallIntestine-TerminalIleum	174	KLF5	ENSG00000102554.13	13	0.00588136	0.0941018	16	0.108493	No	No
SmallIntestine-TerminalIleum	174	KLF12	ENSG00000118922.17	13	0.000441843	0.00795318	18	0.0290646	Yes	No
SmallIntestine-TerminalIleum	174	LINC00402	ENSG00000235532.1	13	3.5895e-05	0.000538425	15	0.015325	Yes	No
SmallIntestine-TerminalIleum	174	TBC1D4	ENSG00000136111.12	13	0.000891469	0.0160464	18	0.0375608	Yes	No
SmallIntestine-TerminalIleum	174	COMMD6	ENSG00000188243.12	13	0.004131	0.066096	16	0.0829585	No	No
SmallIntestine-TerminalIleum	174	UCHL3	ENSG00000118939.17	13	0.000931894	0.0149103	16	0.0364334	Yes	No
SmallIntestine-TerminalIleum	174	LMO7	ENSG00000136153.19	13	0.00483929	0.0822679	17	0.0977008	No	No
SmallIntestine-TerminalIleum	174	LMO7DN	ENSG00000178734.5	13	0.000866468	0.012997	15	0.034685	Yes	No
SmallIntestine-TerminalIleum	174	KCTD12	ENSG00000178695.5	13	0.00161232	0.0209602	13	0.042161	Yes	No
SmallIntestine-TerminalIleum	174	AC000403.4	ENSG00000278727.1	13	0.00246483	0.0320427	13	0.0523774	No	No
SmallIntestine-TerminalIleum	174	CLN5	ENSG00000102805.14	13	0.000244642	0.00318035	13	0.0220683	Yes	No
SmallIntestine-TerminalIleum	174	FBXL3	ENSG00000005812.10	13	0.000338245	0.00439719	13	0.0239401	Yes	No
SmallIntestine-TerminalIleum	174	AC001226.7	ENSG00000274898.1	13	0.00184265	0.0239544	13	0.0450626	Yes	No
SmallIntestine-TerminalIleum	174	MYCBP2	ENSG00000005810.17	13	0.000571972	0.00915155	16	0.0303626	Yes	No
SmallIntestine-TerminalIleum	174	SCEL	ENSG00000136155.16	13	0.00204245	0.0265519	13	0.0474805	Yes	No
SmallIntestine-TerminalIleum	174	SLAIN1	ENSG00000139737.21	13	0.00261662	0.0340161	13	0.0541307	No	No
SmallIntestine-TerminalIleum	174	EDNRB	ENSG00000136160.14	13	0.00231695	0.0278034	12	0.0484827	Yes	No
SmallIntestine-TerminalIleum	174	POU4F1	ENSG00000152192.7	13	0.00129423	0.0181192	14	0.0396665	Yes	No
SmallIntestine-TerminalIleum	174	RNF219	ENSG00000152193.7	13	0.000412395	0.00577353	14	0.0260774	Yes	No
SmallIntestine-TerminalIleum	174	RBM26	ENSG00000139746.15	13	0.00422271	0.0548952	13	0.0726874	No	No
SmallIntestine-TerminalIleum	174	NDFIP2	ENSG00000102471.13	13	0.00258038	0.0335449	13	0.0537205	No	No
SmallIntestine-TerminalIleum	174	LINC01068	ENSG00000227676.3	13	0.0121011	0.145214	12	0.15487	No	No
SmallIntestine-TerminalIleum	174	SPRY2	ENSG00000136158.11	13	0.00761023	0.098933	13	0.112835	No	No
SmallIntestine-TerminalIleum	174	LINC00377	ENSG00000229246.1	13	0.00205166	0.0328265	16	0.0530985	No	No
SmallIntestine-TerminalIleum	174	SLITRK6	ENSG00000184564.8	13	0.00988485	0.207582	21	0.214079	No	No
SmallIntestine-TerminalIleum	174	SLITRK5	ENSG00000165300.7	13	0.0183713	0.293941	16	0.297833	No	No
SmallIntestine-TerminalIleum	174	GPC5	ENSG00000179399.14	13	3.53156e-05	0.00088289	25	0.0168512	Yes	No
SmallIntestine-TerminalIleum	174	GPC6	ENSG00000183098.10	13	0.000645547	0.0174298	27	0.0390074	Yes	No
SmallIntestine-TerminalIleum	174	DCT	ENSG00000080166.15	13	6.66148e-05	0.00119907	18	0.0177718	Yes	No
SmallIntestine-TerminalIleum	174	TGDS	ENSG00000088451.10	13	0.000110225	0.00198404	18	0.0197646	Yes	No
SmallIntestine-TerminalIleum	174	GPR180	ENSG00000152749.7	13	0.00765993	0.137879	18	0.148286	No	No
SmallIntestine-TerminalIleum	174	ABCC4	ENSG00000125257.13	13	0.000171217	0.0030819	18	0.021977	Yes	No
SmallIntestine-TerminalIleum	174	CLDN10	ENSG00000134873.9	13	0.00435721	0.0784298	18	0.0942421	No	No
SmallIntestine-TerminalIleum	174	DZIP1	ENSG00000134874.17	13	0.00123789	0.0198062	16	0.0410792	Yes	No
SmallIntestine-TerminalIleum	174	DNAJC3-AS1	ENSG00000247400.3	13	0.00142272	0.0227636	16	0.043927	Yes	No
SmallIntestine-TerminalIleum	174	DNAJC3	ENSG00000102580.14	13	0.0113184	0.181095	16	0.188773	No	No
SmallIntestine-TerminalIleum	174	UGGT2	ENSG00000102595.19	13	0.00166256	0.026601	16	0.0475296	Yes	No
SmallIntestine-TerminalIleum	174	HS6ST3	ENSG00000185352.8	13	0.000658439	0.0118519	18	0.0333918	Yes	No
SmallIntestine-TerminalIleum	174	OXGR1	ENSG00000165621.8	13	0.00409078	0.0449985	11	0.0638473	No	No
SmallIntestine-TerminalIleum	174	MBNL2	ENSG00000139793.18	13	0.000248016	0.0032242	13	0.0222277	Yes	No
SmallIntestine-TerminalIleum	174	RAP2A	ENSG00000125249.6	13	0.000714598	0.00857517	12	0.0297641	Yes	No
SmallIntestine-TerminalIleum	174	IPO5	ENSG00000065150.18	13	0.0048068	0.072102	15	0.088448	No	No
SmallIntestine-TerminalIleum	174	FARP1	ENSG00000152767.16	13	0.000643494	0.0109394	17	0.0323482	Yes	No
SmallIntestine-TerminalIleum	174	STK24	ENSG00000102572.14	13	0.000447371	0.00760531	17	0.0286367	Yes	No
SmallIntestine-TerminalIleum	174	SLC15A1	ENSG00000088386.16	13	3.87698e-05	0.000697856	18	0.0158496	Yes	No
SmallIntestine-TerminalIleum	174	DOCK9	ENSG00000088387.18	13	7.29439e-05	0.00138593	19	0.0183711	Yes	No
SmallIntestine-TerminalIleum	174	UBAC2-AS1	ENSG00000228889.6	13	7.80661e-05	0.00132712	17	0.0182274	Yes	No
SmallIntestine-TerminalIleum	174	UBAC2	ENSG00000134882.15	13	3.05039e-05	0.000549071	18	0.0153421	Yes	No
SmallIntestine-TerminalIleum	174	GPR18	ENSG00000125245.12	13	0.000111719	0.00189923	17	0.0195209	Yes	No
SmallIntestine-TerminalIleum	174	GPR183	ENSG00000169508.6	13	8.55351e-07	1.4541e-05	17	0.00859157	Yes	Yes
SmallIntestine-TerminalIleum	174	TM9SF2	ENSG00000125304.8	13	0.00114818	0.0183709	16	0.0398822	Yes	No
SmallIntestine-TerminalIleum	174	CLYBL	ENSG00000125246.15	13	9.67913e-05	0.00174224	18	0.0192065	Yes	No
SmallIntestine-TerminalIleum	174	RP11-12G12.7	ENSG00000274605.1	13	0.00065414	0.0104662	16	0.0317835	Yes	No
SmallIntestine-TerminalIleum	174	PCCA	ENSG00000175198.15	13	0.00187186	0.0374372	20	0.0570938	No	No
SmallIntestine-TerminalIleum	174	GGACT	ENSG00000134864.10	13	0.00201006	0.034171	17	0.0542667	No	No
SmallIntestine-TerminalIleum	174	TMTC4	ENSG00000125247.15	13	0.000675243	0.0114791	17	0.0329741	Yes	No
SmallIntestine-TerminalIleum	174	NALCN	ENSG00000102452.15	13	0.000715866	0.0136015	19	0.0353074	Yes	No
SmallIntestine-TerminalIleum	174	ITGBL1	ENSG00000198542.13	13	0.00038598	0.00733362	19	0.0282732	Yes	No
SmallIntestine-TerminalIleum	174	FGF14	ENSG00000102466.15	13	0.000206303	0.00474497	23	0.0245038	Yes	No
SmallIntestine-TerminalIleum	174	FGF14-AS2	ENSG00000272143.1	13	0.000449416	0.00719066	16	0.028017	Yes	No
SmallIntestine-TerminalIleum	174	RP11-29B2.6	ENSG00000276957.1	13	7.46481e-05	0.00119437	16	0.0177545	Yes	No
SmallIntestine-TerminalIleum	174	TPP2	ENSG00000134900.11	13	0.00104832	0.0167731	16	0.0383252	Yes	No
SmallIntestine-TerminalIleum	174	TEX30	ENSG00000151287.16	13	0.00119731	0.0191569	16	0.0404857	Yes	No
SmallIntestine-TerminalIleum	174	KDELC1	ENSG00000134901.12	13	0.00619271	0.0990833	16	0.112976	No	No
SmallIntestine-TerminalIleum	174	BIVM	ENSG00000134897.13	13	0.00446668	0.071467	16	0.0879106	No	No
SmallIntestine-TerminalIleum	174	ERCC5	ENSG00000134899.18	13	0.000913046	0.0146087	16	0.0361925	Yes	No
SmallIntestine-TerminalIleum	174	RP11-255P5.2	ENSG00000272542.1	13	0.00182852	0.0292563	16	0.0497974	Yes	No
SmallIntestine-TerminalIleum	174	RP11-255P5.3	ENSG00000278445.1	13	0.00166599	0.0266559	16	0.0475656	Yes	No
SmallIntestine-TerminalIleum	174	SLC10A2	ENSG00000125255.6	13	0.00124019	0.0210833	17	0.0422906	Yes	No
SmallIntestine-TerminalIleum	174	EFNB2	ENSG00000125266.6	13	5.69967e-06	9.68943e-05	17	0.0124809	Yes	No
SmallIntestine-TerminalIleum	174	ARGLU1	ENSG00000134884.13	13	0.00382762	0.0650695	17	0.0820767	No	No
SmallIntestine-TerminalIleum	174	FAM155A	ENSG00000204442.3	13	0.000699401	0.0153868	22	0.0369146	Yes	No
SmallIntestine-TerminalIleum	174	LIG4	ENSG00000174405.13	13	0.000956241	0.0172123	18	0.038752	Yes	No
SmallIntestine-TerminalIleum	174	ABHD13	ENSG00000139826.5	13	0.00066051	0.0118892	18	0.0334148	Yes	No
SmallIntestine-TerminalIleum	174	TNFSF13B	ENSG00000102524.11	13	0.000103954	0.00197512	19	0.0197607	Yes	No
SmallIntestine-TerminalIleum	174	MYO16	ENSG00000041515.15	13	0.000381851	0.00878257	23	0.0300412	Yes	No
SmallIntestine-TerminalIleum	174	IRS2	ENSG00000185950.8	13	0.000469173	0.00985264	21	0.0311303	Yes	No
SmallIntestine-TerminalIleum	174	RP11-403A3.3	ENSG00000275830.1	13	0.000212817	0.00446916	21	0.0239955	Yes	No
SmallIntestine-TerminalIleum	174	COL4A1	ENSG00000187498.14	13	0.0105854	0.232878	22	0.238354	No	No
SmallIntestine-TerminalIleum	174	COL4A2	ENSG00000134871.17	13	0.00905425	0.208248	23	0.214706	No	No
SmallIntestine-TerminalIleum	174	RAB20	ENSG00000139832.4	13	0.00114346	0.0240126	21	0.0451133	Yes	No
SmallIntestine-TerminalIleum	174	NAXD	ENSG00000213995.11	13	0.000913215	0.0200907	22	0.0413617	Yes	No
SmallIntestine-TerminalIleum	174	CARS2	ENSG00000134905.16	13	0.000175229	0.00385503	22	0.0232352	Yes	No
SmallIntestine-TerminalIleum	174	ING1	ENSG00000153487.12	13	0.00269066	0.0565038	21	0.0742037	No	No
SmallIntestine-TerminalIleum	174	LINC00346	ENSG00000255874.2	13	2.48673e-05	0.000497346	20	0.0151442	Yes	No
SmallIntestine-TerminalIleum	174	ANKRD10	ENSG00000088448.14	13	0.00156471	0.0328588	21	0.0531158	No	No
SmallIntestine-TerminalIleum	174	RP11-365P13.5	ENSG00000277767.1	13	0.000802984	0.0160597	20	0.0375652	Yes	No
SmallIntestine-TerminalIleum	174	ARHGEF7	ENSG00000102606.17	13	5.63962e-05	0.00124072	22	0.0179394	Yes	No
SmallIntestine-TerminalIleum	174	TEX29	ENSG00000153495.10	13	0.00108868	0.0206848	19	0.0418902	Yes	No
SmallIntestine-TerminalIleum	174	SOX1	ENSG00000182968.4	13	0.00491995	0.0836392	17	0.098987	No	No
SmallIntestine-TerminalIleum	174	LINC00404	ENSG00000229520.1	13	0.000138986	0.00236277	17	0.0203863	Yes	No
SmallIntestine-TerminalIleum	174	LINC00403	ENSG00000224243.1	13	0.0062078	0.105533	17	0.11873	No	No
SmallIntestine-TerminalIleum	174	TUBGCP3	ENSG00000126216.13	13	0.000612311	0.0104093	17	0.0317339	Yes	No
SmallIntestine-TerminalIleum	174	RP11-88E10.4	ENSG00000277159.1	13	0.00198895	0.0318233	16	0.0522144	No	No
SmallIntestine-TerminalIleum	174	RP11-88E10.5	ENSG00000274922.1	13	0.0001642	0.00262721	16	0.0208066	Yes	No
SmallIntestine-TerminalIleum	174	ATP11A	ENSG00000068650.18	13	0.000375757	0.00638786	17	0.0269956	Yes	No
SmallIntestine-TerminalIleum	174	MCF2L	ENSG00000126217.20	13	0.00357963	0.0644334	18	0.0815706	No	No
SmallIntestine-TerminalIleum	174	RP11-120K24.3	ENSG00000267868.1	13	0.000549404	0.00879046	16	0.0300533	Yes	No
SmallIntestine-TerminalIleum	174	F7	ENSG00000057593.13	13	0.00194253	0.0330229	17	0.053264	No	No
SmallIntestine-TerminalIleum	174	F10	ENSG00000126218.11	13	0.00322544	0.0548325	17	0.0726335	No	No
SmallIntestine-TerminalIleum	174	PROZ	ENSG00000126231.13	13	0.000879662	0.0149543	17	0.0364428	Yes	No
SmallIntestine-TerminalIleum	174	PCID2	ENSG00000126226.21	13	0.00256486	0.0436026	17	0.0626024	No	No
SmallIntestine-TerminalIleum	174	CUL4A	ENSG00000139842.14	13	0.00163867	0.0278573	17	0.0485225	Yes	No
SmallIntestine-TerminalIleum	174	LAMP1	ENSG00000185896.10	13	0.00624215	0.106117	17	0.119265	No	No
SmallIntestine-TerminalIleum	174	GRTP1	ENSG00000139835.13	13	3.46008e-06	5.88214e-05	17	0.0118711	Yes	No
SmallIntestine-TerminalIleum	174	ADPRHL1	ENSG00000153531.13	13	0.00509941	0.0815906	16	0.0971141	No	No
SmallIntestine-TerminalIleum	174	DCUN1D2	ENSG00000150401.14	13	0.00152981	0.0229471	15	0.044095	Yes	No
SmallIntestine-TerminalIleum	174	TMCO3	ENSG00000150403.17	13	0.00494064	0.0741096	15	0.0902085	No	No
SmallIntestine-TerminalIleum	174	TFDP1	ENSG00000198176.12	13	0.000155325	0.00217456	14	0.0199473	Yes	No
SmallIntestine-TerminalIleum	174	ATP4B	ENSG00000186009.4	13	0.000275484	0.00385678	14	0.0232352	Yes	No
SmallIntestine-TerminalIleum	174	GRK1	ENSG00000185974.6	13	0.00197008	0.0275812	14	0.0483107	Yes	No
SmallIntestine-TerminalIleum	174	TMEM255B	ENSG00000184497.12	13	0.00222533	0.0289293	13	0.0495296	Yes	No
SmallIntestine-TerminalIleum	174	GAS6	ENSG00000183087.14	13	0.000927107	0.0120524	13	0.0335693	Yes	No
SmallIntestine-TerminalIleum	174	GAS6-AS2	ENSG00000272695.1	13	0.00017625	0.002115	12	0.0198072	Yes	No
SmallIntestine-TerminalIleum	174	LINC00565	ENSG00000260910.1	13	0.0040117	0.0481404	12	0.0666606	No	No
SmallIntestine-TerminalIleum	174	ABC13-47488600E17.1	ENSG00000283199.1	13	8.88444e-05	0.000977288	11	0.0171331	Yes	No
SmallIntestine-TerminalIleum	174	RASA3	ENSG00000185989.10	13	0.000399908	0.00439898	11	0.0239401	Yes	No
SmallIntestine-TerminalIleum	174	CDC16	ENSG00000130177.14	13	0.000143359	0.00129023	9	0.0180668	Yes	No
SmallIntestine-TerminalIleum	174	UPF3A	ENSG00000169062.14	13	0.00367488	0.033074	9	0.0533054	No	No
SmallIntestine-TerminalIleum	174	CHAMP1	ENSG00000198824.5	13	0.00354999	0.0319499	9	0.0522965	No	No
SmallIntestine-TerminalIleum	174	TTC5	ENSG00000136319.11	14	0.0004057	0.00649119	16	0.0271236	Yes	No
SmallIntestine-TerminalIleum	174	CTD-2292M16.8	ENSG00000258768.2	14	0.00228185	0.0365096	16	0.0562602	No	No
SmallIntestine-TerminalIleum	174	CCNB1IP1	ENSG00000100814.17	14	0.00107363	0.017178	16	0.0387213	Yes	No
SmallIntestine-TerminalIleum	174	PARP2	ENSG00000129484.13	14	0.00353154	0.0565047	16	0.0742037	No	No
SmallIntestine-TerminalIleum	174	TEP1	ENSG00000129566.12	14	0.000768146	0.0122903	16	0.033872	Yes	No
SmallIntestine-TerminalIleum	174	KLHL33	ENSG00000185271.7	14	3.1616e-05	0.000505857	16	0.0151442	Yes	No
SmallIntestine-TerminalIleum	174	OSGEP	ENSG00000092094.10	14	0.00140943	0.0239603	17	0.0450626	Yes	No
SmallIntestine-TerminalIleum	174	APEX1	ENSG00000100823.11	14	2.21124e-05	0.000375911	17	0.0146053	Yes	No
SmallIntestine-TerminalIleum	174	TMEM55B	ENSG00000165782.10	14	0.000463569	0.00788067	17	0.0289672	Yes	No
SmallIntestine-TerminalIleum	174	PNP	ENSG00000198805.11	14	0.0017438	0.0296447	17	0.0501657	No	No
SmallIntestine-TerminalIleum	174	RP11-203M5.8	ENSG00000258908.1	14	0.00274982	0.046747	17	0.0654221	No	No
SmallIntestine-TerminalIleum	174	RNASE4	ENSG00000258818.3	14	0.0016018	0.0304342	19	0.0508792	No	No
SmallIntestine-TerminalIleum	174	ANG	ENSG00000214274.9	14	0.00314577	0.0597696	19	0.0771883	No	No
SmallIntestine-TerminalIleum	174	RNASE6	ENSG00000169413.2	14	0.00122173	0.0244345	20	0.0455708	Yes	No
SmallIntestine-TerminalIleum	174	RNASE1	ENSG00000129538.13	14	0.00460004	0.0920009	20	0.106575	No	No
SmallIntestine-TerminalIleum	174	RNASE3	ENSG00000169397.3	14	0.000725085	0.0145017	20	0.0361203	Yes	No
SmallIntestine-TerminalIleum	174	RNASE2	ENSG00000169385.2	14	0.000353542	0.00742437	21	0.0284196	Yes	No
SmallIntestine-TerminalIleum	174	METTL17	ENSG00000165792.17	14	0.000996837	0.0209336	21	0.0421328	Yes	No
SmallIntestine-TerminalIleum	174	SLC39A2	ENSG00000165794.9	14	0.000570623	0.0119831	21	0.033523	Yes	No
SmallIntestine-TerminalIleum	174	NDRG2	ENSG00000165795.23	14	5.61764e-05	0.00123588	22	0.0179188	Yes	No
SmallIntestine-TerminalIleum	174	AL161668.5	ENSG00000258604.1	14	0.000167193	0.00351105	21	0.0227513	Yes	No
SmallIntestine-TerminalIleum	174	TPPP2	ENSG00000179636.14	14	0.000119347	0.00250628	21	0.0206487	Yes	No
SmallIntestine-TerminalIleum	174	RNASE7	ENSG00000165799.4	14	0.00113693	0.0238756	21	0.0450133	Yes	No
SmallIntestine-TerminalIleum	174	ARHGEF40	ENSG00000165801.9	14	0.00163767	0.0343911	21	0.054464	No	No
SmallIntestine-TerminalIleum	174	ZNF219	ENSG00000165804.15	14	2.06282e-05	0.000433192	21	0.0150685	Yes	No
SmallIntestine-TerminalIleum	174	TMEM253	ENSG00000232070.8	14	0.000186674	0.00392016	21	0.0233682	Yes	No
SmallIntestine-TerminalIleum	174	HNRNPC	ENSG00000092199.17	14	0.000830206	0.0190947	23	0.0404266	Yes	No
SmallIntestine-TerminalIleum	174	RPGRIP1	ENSG00000092200.12	14	0.000157634	0.00346796	22	0.022695	Yes	No
SmallIntestine-TerminalIleum	174	SUPT16H	ENSG00000092201.9	14	1.79241e-05	0.000394329	22	0.0146451	Yes	No
SmallIntestine-TerminalIleum	174	CHD8	ENSG00000100888.12	14	0.000368185	0.00810008	22	0.029259	Yes	No
SmallIntestine-TerminalIleum	174	RAB2B	ENSG00000129472.13	14	0.000241562	0.00507279	21	0.0250418	Yes	No
SmallIntestine-TerminalIleum	174	TOX4	ENSG00000092203.13	14	0.000456991	0.00959682	21	0.0308842	Yes	No
SmallIntestine-TerminalIleum	174	METTL3	ENSG00000165819.11	14	0.000127965	0.00268727	21	0.0209062	Yes	No
SmallIntestine-TerminalIleum	174	SALL2	ENSG00000165821.11	14	0.000250062	0.0052513	21	0.0252617	Yes	No
SmallIntestine-TerminalIleum	174	TRAV1-1	ENSG00000255569.1	14	0.00120003	0.0252007	21	0.0462362	Yes	No
SmallIntestine-TerminalIleum	174	OR10G2	ENSG00000255582.1	14	2.33488e-05	0.000490324	21	0.0151442	Yes	No
SmallIntestine-TerminalIleum	174	TRAV1-2	ENSG00000256553.1	14	0.000796012	0.0167162	21	0.0382865	Yes	No
SmallIntestine-TerminalIleum	174	TRAV2	ENSG00000211776.2	14	0.000356694	0.00749058	21	0.0285101	Yes	No
SmallIntestine-TerminalIleum	174	AE000658.31	ENSG00000248358.2	14	0.000829457	0.0174186	21	0.0390074	Yes	No
SmallIntestine-TerminalIleum	174	TRAV3	ENSG00000211777.2	14	0.00428686	0.090024	21	0.1047	No	No
SmallIntestine-TerminalIleum	174	TRAV4	ENSG00000211778.2	14	0.000424149	0.00890714	21	0.0302044	Yes	No
SmallIntestine-TerminalIleum	174	TRAV5	ENSG00000211779.3	14	0.00263674	0.0553716	21	0.0731581	No	No
SmallIntestine-TerminalIleum	174	TRAV6	ENSG00000211780.3	14	0.000716307	0.0150424	21	0.0365751	Yes	No
SmallIntestine-TerminalIleum	174	TRAV8-1	ENSG00000211782.2	14	0.00100304	0.0210638	21	0.0422652	Yes	No
SmallIntestine-TerminalIleum	174	TRAV10	ENSG00000211784.2	14	0.00705218	0.148096	21	0.157589	No	No
SmallIntestine-TerminalIleum	174	TRAV12-1	ENSG00000211785.1	14	0.000350655	0.00736375	21	0.0283032	Yes	No
SmallIntestine-TerminalIleum	174	TRAV8-2	ENSG00000211786.3	14	0.000458005	0.00961811	21	0.0308996	Yes	No
SmallIntestine-TerminalIleum	174	TRAV8-3	ENSG00000211787.1	14	0.000978842	0.0205557	21	0.0417712	Yes	No
SmallIntestine-TerminalIleum	174	TRAV13-1	ENSG00000211788.2	14	0.00459028	0.0963959	21	0.110547	No	No
SmallIntestine-TerminalIleum	174	TRAV12-2	ENSG00000211789.2	14	0.000219567	0.00461091	21	0.0242837	Yes	No
SmallIntestine-TerminalIleum	174	TRAV8-4	ENSG00000211790.2	14	0.000252484	0.00530217	21	0.0253095	Yes	No
SmallIntestine-TerminalIleum	174	TRAV13-2	ENSG00000211791.2	14	0.000349278	0.00733484	21	0.0282732	Yes	No
SmallIntestine-TerminalIleum	174	TRAV14DV4	ENSG00000211792.2	14	0.0031289	0.0657069	21	0.0826305	No	No
SmallIntestine-TerminalIleum	174	TRAV9-2	ENSG00000211793.2	14	0.00159638	0.033524	21	0.0536986	No	No
SmallIntestine-TerminalIleum	174	TRAV12-3	ENSG00000211794.3	14	0.000722541	0.0151734	21	0.0367167	Yes	No
SmallIntestine-TerminalIleum	174	TRAV8-6	ENSG00000211795.3	14	0.000339378	0.00712694	21	0.0279176	Yes	No
SmallIntestine-TerminalIleum	174	TRAV16	ENSG00000211796.1	14	0.00111136	0.0233385	21	0.0444498	Yes	No
SmallIntestine-TerminalIleum	174	TRAV17	ENSG00000211797.2	14	0.00120102	0.0252214	21	0.0462562	Yes	No
SmallIntestine-TerminalIleum	174	TRAV18	ENSG00000211798.3	14	0.000926528	0.0194571	21	0.0407447	Yes	No
SmallIntestine-TerminalIleum	174	TRAV19	ENSG00000211799.3	14	0.00027943	0.00586802	21	0.0262153	Yes	No
SmallIntestine-TerminalIleum	174	TRAV20	ENSG00000211800.3	14	0.00148426	0.0311695	21	0.051616	No	No
SmallIntestine-TerminalIleum	174	TRAV21	ENSG00000211801.3	14	0.00540987	0.113607	21	0.125955	No	No
SmallIntestine-TerminalIleum	174	TRAV22	ENSG00000211802.3	14	0.000431895	0.0086379	20	0.0298576	Yes	No
SmallIntestine-TerminalIleum	174	TRAV23DV6	ENSG00000211803.2	14	0.00882649	0.17653	20	0.18448	No	No
SmallIntestine-TerminalIleum	174	TRDV1	ENSG00000211804.3	14	0.00123781	0.0259941	21	0.0469142	Yes	No
SmallIntestine-TerminalIleum	174	TRAV24	ENSG00000211805.1	14	3.58393e-05	0.000752624	21	0.0161511	Yes	No
SmallIntestine-TerminalIleum	174	TRAV25	ENSG00000211806.2	14	0.00523444	0.109923	21	0.122734	No	No
SmallIntestine-TerminalIleum	174	TRAV26-1	ENSG00000211807.3	14	0.000139386	0.0029271	21	0.021552	Yes	No
SmallIntestine-TerminalIleum	174	TRAV27	ENSG00000211809.2	14	0.0018219	0.0364381	20	0.0562205	No	No
SmallIntestine-TerminalIleum	174	TRAV29DV5	ENSG00000211810.3	14	0.0012227	0.024454	20	0.0455845	Yes	No
SmallIntestine-TerminalIleum	174	TRAV30	ENSG00000259092.1	14	0.00196493	0.0392985	20	0.0587591	No	No
SmallIntestine-TerminalIleum	174	TRAV26-2	ENSG00000211812.1	14	0.000555937	0.0111187	20	0.0325743	Yes	No
SmallIntestine-TerminalIleum	174	TRAV34	ENSG00000211813.2	14	0.00481229	0.0962458	20	0.110415	No	No
SmallIntestine-TerminalIleum	174	TRAV36DV7	ENSG00000211815.3	14	0.000413305	0.0082661	20	0.0294529	Yes	No
SmallIntestine-TerminalIleum	174	TRAV38-1	ENSG00000211816.2	14	0.000336777	0.00707231	21	0.0278136	Yes	No
SmallIntestine-TerminalIleum	174	TRAV38-2DV8	ENSG00000211817.2	14	0.0006894	0.013788	20	0.0355	Yes	No
SmallIntestine-TerminalIleum	174	TRAV39	ENSG00000211818.1	14	5.63707e-05	0.00112741	20	0.017629	Yes	No
SmallIntestine-TerminalIleum	174	TRAV41	ENSG00000211820.1	14	0.00845261	0.169052	20	0.177427	No	No
SmallIntestine-TerminalIleum	174	TRDV2	ENSG00000211821.2	14	0.00448266	0.0896532	20	0.104397	No	No
SmallIntestine-TerminalIleum	174	TRDC	ENSG00000211829.9	14	0.000411878	0.00864944	21	0.0298708	Yes	No
SmallIntestine-TerminalIleum	174	TRDV3	ENSG00000256590.2	14	0.00105087	0.0220683	21	0.0432575	Yes	No
SmallIntestine-TerminalIleum	174	TRAC	ENSG00000277734.7	14	2.17924e-05	0.000435848	20	0.0151077	Yes	No
SmallIntestine-TerminalIleum	174	DAD1	ENSG00000129562.10	14	0.00469671	0.0939341	20	0.108377	No	No
SmallIntestine-TerminalIleum	174	ABHD4	ENSG00000100439.10	14	0.000265506	0.00531013	20	0.0253268	Yes	No
SmallIntestine-TerminalIleum	174	OXA1L	ENSG00000155463.12	14	0.00116316	0.0221	19	0.0432671	Yes	No
SmallIntestine-TerminalIleum	174	SLC7A7	ENSG00000155465.18	14	0.00292505	0.0585009	20	0.0760423	No	No
SmallIntestine-TerminalIleum	174	MRPL52	ENSG00000172590.18	14	0.0014075	0.0267425	19	0.0476188	Yes	No
SmallIntestine-TerminalIleum	174	MMP14	ENSG00000157227.12	14	0.00298348	0.0566861	19	0.0743482	No	No
SmallIntestine-TerminalIleum	174	LRP10	ENSG00000197324.8	14	9.97678e-05	0.00189559	19	0.0195122	Yes	No
SmallIntestine-TerminalIleum	174	REM2	ENSG00000139890.9	14	0.00195922	0.0372251	19	0.0569138	No	No
SmallIntestine-TerminalIleum	174	RBM23	ENSG00000100461.17	14	0.000521424	0.00990705	19	0.0311918	Yes	No
SmallIntestine-TerminalIleum	174	PRMT5	ENSG00000100462.15	14	0.00017361	0.00312499	18	0.0219786	Yes	No
SmallIntestine-TerminalIleum	174	HAUS4	ENSG00000092036.18	14	0.00114659	0.0206386	18	0.0418534	Yes	No
SmallIntestine-TerminalIleum	174	AJUBA	ENSG00000129474.15	14	1.19131e-05	0.000214436	18	0.0135826	Yes	No
SmallIntestine-TerminalIleum	174	C14orf93	ENSG00000100802.14	14	0.00173635	0.0312543	18	0.0517153	No	No
SmallIntestine-TerminalIleum	174	PSMB5	ENSG00000100804.18	14	0.000252757	0.00454963	18	0.0241211	Yes	No
SmallIntestine-TerminalIleum	174	CDH24	ENSG00000139880.19	14	0.000239857	0.00431742	18	0.0238572	Yes	No
SmallIntestine-TerminalIleum	174	ACIN1	ENSG00000100813.14	14	0.00150517	0.0255878	17	0.0465811	Yes	No
SmallIntestine-TerminalIleum	174	C14orf119	ENSG00000179933.5	14	0.00102188	0.017372	17	0.0389371	Yes	No
SmallIntestine-TerminalIleum	174	RP11-244E17.1	ENSG00000283654.1	14	0.00357656	0.0608016	17	0.0781872	No	No
SmallIntestine-TerminalIleum	174	CEBPE	ENSG00000092067.5	14	0.00092462	0.0157185	17	0.0372994	Yes	No
SmallIntestine-TerminalIleum	174	SLC7A8	ENSG00000092068.19	14	0.000176426	0.00299925	17	0.0217562	Yes	No
SmallIntestine-TerminalIleum	174	HOMEZ	ENSG00000215271.7	14	0.000415821	0.00623731	15	0.0268159	Yes	No
SmallIntestine-TerminalIleum	174	PPP1R3E	ENSG00000235194.8	14	0.00131208	0.0196812	15	0.0409629	Yes	No
SmallIntestine-TerminalIleum	174	BCL2L2	ENSG00000129473.9	14	0.00947718	0.142158	15	0.152112	No	No
SmallIntestine-TerminalIleum	174	BCL2L2-PABPN1	ENSG00000258643.5	14	0.00168293	0.023561	14	0.0446794	Yes	No
SmallIntestine-TerminalIleum	174	PABPN1	ENSG00000100836.10	14	0.000347298	0.00520947	15	0.025198	Yes	No
SmallIntestine-TerminalIleum	174	SLC22A17	ENSG00000092096.16	14	9.44148e-06	0.000141622	15	0.013114	Yes	No
SmallIntestine-TerminalIleum	174	EFS	ENSG00000100842.12	14	0.00185069	0.0277603	15	0.0484482	Yes	No
SmallIntestine-TerminalIleum	174	CMTM5	ENSG00000166091.19	14	0.000416163	0.00624245	15	0.0268159	Yes	No
SmallIntestine-TerminalIleum	174	MYH6	ENSG00000197616.11	14	0.00115073	0.0172609	15	0.0388085	Yes	No
SmallIntestine-TerminalIleum	174	MYH7	ENSG00000092054.12	14	0.00471095	0.0706643	15	0.087152	No	No
SmallIntestine-TerminalIleum	174	NGDN	ENSG00000129460.15	14	0.000430673	0.00646009	15	0.0270841	Yes	No
SmallIntestine-TerminalIleum	174	ZFHX2	ENSG00000136367.13	14	1.83738e-05	0.000275606	15	0.013997	Yes	No
SmallIntestine-TerminalIleum	174	THTPA	ENSG00000259431.5	14	0.000104254	0.00156381	15	0.0188847	Yes	No
SmallIntestine-TerminalIleum	174	AP1G2	ENSG00000213983.11	14	0.000675878	0.0101382	15	0.0314209	Yes	No
SmallIntestine-TerminalIleum	174	JPH4	ENSG00000092051.16	14	0.00202523	0.0303785	15	0.0508496	No	No
SmallIntestine-TerminalIleum	174	RP11-66N24.6	ENSG00000274002.1	14	0.00149511	0.0224267	15	0.0436226	Yes	No
SmallIntestine-TerminalIleum	174	DHRS2	ENSG00000100867.14	14	0.000391316	0.00586974	15	0.0262153	Yes	No
SmallIntestine-TerminalIleum	174	DHRS4	ENSG00000157326.18	14	0.000223505	0.00312907	14	0.0219786	Yes	No
SmallIntestine-TerminalIleum	174	DHRS4L2	ENSG00000187630.15	14	0.001456	0.02184	15	0.0430395	Yes	No
SmallIntestine-TerminalIleum	174	CARMIL3	ENSG00000186648.14	14	0.000360722	0.00541083	15	0.0255536	Yes	No
SmallIntestine-TerminalIleum	174	CPNE6	ENSG00000100884.9	14	0.00786212	0.117932	15	0.129866	No	No
SmallIntestine-TerminalIleum	174	NRL	ENSG00000129535.12	14	0.000192255	0.00288382	15	0.02149	Yes	No
SmallIntestine-TerminalIleum	174	PCK2	ENSG00000100889.11	14	0.000273093	0.00409639	15	0.0236172	Yes	No
SmallIntestine-TerminalIleum	174	DCAF11	ENSG00000100897.17	14	0.000250974	0.00376461	15	0.0231787	Yes	No
SmallIntestine-TerminalIleum	174	FITM1	ENSG00000139914.6	14	5.96013e-05	0.000894019	15	0.0169256	Yes	No
SmallIntestine-TerminalIleum	174	PSME1	ENSG00000092010.14	14	0.00466909	0.0700363	15	0.0865426	No	No
SmallIntestine-TerminalIleum	174	EMC9	ENSG00000100908.13	14	0.000207652	0.00311478	15	0.0219786	Yes	No
SmallIntestine-TerminalIleum	174	RP11-468E2.5	ENSG00000259321.1	14	0.00771117	0.115668	15	0.127831	No	No
SmallIntestine-TerminalIleum	174	PSME2	ENSG00000100911.15	14	0.0016445	0.0246675	15	0.0457957	Yes	No
SmallIntestine-TerminalIleum	174	RNF31	ENSG00000092098.16	14	0.00587399	0.0881099	15	0.10301	No	No
SmallIntestine-TerminalIleum	174	IRF9	ENSG00000213928.8	14	5.14948e-05	0.000772422	15	0.0162721	Yes	No
SmallIntestine-TerminalIleum	174	REC8	ENSG00000100918.12	14	9.65579e-06	0.000144837	15	0.013114	Yes	No
SmallIntestine-TerminalIleum	174	IPO4	ENSG00000196497.16	14	0.00505356	0.0758034	15	0.0918231	No	No
SmallIntestine-TerminalIleum	174	TM9SF1	ENSG00000100926.14	14	0.00407941	0.0611911	15	0.0785443	No	No
SmallIntestine-TerminalIleum	174	RP11-468E2.10	ENSG00000276698.1	14	0.00930853	0.139628	15	0.149849	No	No
SmallIntestine-TerminalIleum	174	TSSK4	ENSG00000139908.14	14	0.00504698	0.0757047	15	0.0917391	No	No
SmallIntestine-TerminalIleum	174	CHMP4A	ENSG00000254505.9	14	0.00216911	0.0325367	15	0.0528302	No	No
SmallIntestine-TerminalIleum	174	MDP1	ENSG00000213920.8	14	0.000243099	0.00364648	15	0.0229938	Yes	No
SmallIntestine-TerminalIleum	174	NEDD8	ENSG00000129559.12	14	0.00660576	0.0990864	15	0.112976	No	No
SmallIntestine-TerminalIleum	174	GMPR2	ENSG00000100938.17	14	0.000693389	0.0104008	15	0.031729	Yes	No
SmallIntestine-TerminalIleum	174	TINF2	ENSG00000092330.15	14	0.000907184	0.0136078	15	0.0353075	Yes	No
SmallIntestine-TerminalIleum	174	TGM1	ENSG00000092295.11	14	0.000361141	0.00577825	16	0.0260774	Yes	No
SmallIntestine-TerminalIleum	174	RABGGTA	ENSG00000100949.14	14	0.000795015	0.0119252	15	0.0334449	Yes	No
SmallIntestine-TerminalIleum	174	DHRS1	ENSG00000157379.13	14	0.000889354	0.0142297	16	0.0359206	Yes	No
SmallIntestine-TerminalIleum	174	NOP9	ENSG00000196943.12	14	0.00678759	0.108601	16	0.121548	No	No
SmallIntestine-TerminalIleum	174	LTB4R2	ENSG00000213906.9	14	0.00733619	0.117379	16	0.129349	No	No
SmallIntestine-TerminalIleum	174	LTB4R	ENSG00000213903.8	14	0.00111572	0.0178514	16	0.0394103	Yes	No
SmallIntestine-TerminalIleum	174	ADCY4	ENSG00000129467.13	14	0.000573632	0.00917812	16	0.0303868	Yes	No
SmallIntestine-TerminalIleum	174	RIPK3	ENSG00000129465.15	14	1.33903e-05	0.000214245	16	0.0135826	Yes	No
SmallIntestine-TerminalIleum	174	NFATC4	ENSG00000100968.13	14	0.00364226	0.0582762	16	0.0758634	No	No
SmallIntestine-TerminalIleum	174	NYNRIN	ENSG00000205978.5	14	0.00104119	0.0177002	17	0.0392688	Yes	No
SmallIntestine-TerminalIleum	174	CBLN3	ENSG00000139899.10	14	0.00576842	0.0980631	17	0.112034	No	No
SmallIntestine-TerminalIleum	174	KHNYN	ENSG00000100441.9	14	0.000917396	0.0155957	17	0.0371401	Yes	No
SmallIntestine-TerminalIleum	174	SDR39U1	ENSG00000100445.17	14	0.000767072	0.0130402	17	0.0347111	Yes	No
SmallIntestine-TerminalIleum	174	CMA1	ENSG00000092009.10	14	0.00342407	0.0582091	17	0.0757996	No	No
SmallIntestine-TerminalIleum	174	CTSG	ENSG00000100448.3	14	0.00288843	0.0491033	17	0.0675351	No	No
SmallIntestine-TerminalIleum	174	GZMH	ENSG00000100450.12	14	0.00374786	0.0637137	17	0.0809109	No	No
SmallIntestine-TerminalIleum	174	GZMB	ENSG00000100453.12	14	0.000797896	0.0135642	17	0.0352802	Yes	No
SmallIntestine-TerminalIleum	174	STXBP6	ENSG00000168952.15	14	0.00100931	0.0181675	18	0.0396903	Yes	No
SmallIntestine-TerminalIleum	174	NOVA1	ENSG00000139910.19	14	0.00219128	0.0306779	14	0.0511136	No	No
SmallIntestine-TerminalIleum	174	FOXG1	ENSG00000176165.10	14	0.00890945	0.115823	13	0.12795	No	No
SmallIntestine-TerminalIleum	174	PRKD1	ENSG00000184304.14	14	0.000603121	0.0084437	14	0.0296351	Yes	No
SmallIntestine-TerminalIleum	174	G2E3	ENSG00000092140.14	14	0.00161989	0.0161989	10	0.0377519	Yes	No
SmallIntestine-TerminalIleum	174	SCFD1	ENSG00000092108.20	14	0.000289231	0.00318154	11	0.0220683	Yes	No
SmallIntestine-TerminalIleum	174	COCH	ENSG00000100473.15	14	0.00350794	0.0385873	11	0.0581175	No	No
SmallIntestine-TerminalIleum	174	STRN3	ENSG00000196792.11	14	0.0092883	0.120748	13	0.132392	No	No
SmallIntestine-TerminalIleum	174	AP4S1	ENSG00000100478.14	14	0.000300201	0.00360241	12	0.0228868	Yes	No
SmallIntestine-TerminalIleum	174	HECTD1	ENSG00000092148.12	14	0.00725929	0.0871114	12	0.102091	No	No
SmallIntestine-TerminalIleum	174	HEATR5A	ENSG00000129493.14	14	0.000166252	0.00216128	13	0.0199222	Yes	No
SmallIntestine-TerminalIleum	174	RP11-176H8.1	ENSG00000203546.7	14	4.13793e-05	0.000496551	12	0.0151442	Yes	No
SmallIntestine-TerminalIleum	174	DTD2	ENSG00000129480.12	14	0.00145905	0.0189677	13	0.0403615	Yes	No
SmallIntestine-TerminalIleum	174	NUBPL	ENSG00000151413.16	14	4.14023e-05	0.00070384	17	0.0159041	Yes	No
SmallIntestine-TerminalIleum	174	RP11-187E13.1	ENSG00000258474.1	14	0.000150512	0.00225769	15	0.020162	Yes	No
SmallIntestine-TerminalIleum	174	ARHGAP5	ENSG00000100852.12	14	0.00130674	0.0209079	16	0.0421054	Yes	No
SmallIntestine-TerminalIleum	174	AKAP6	ENSG00000151320.10	14	0.00155503	0.0326556	21	0.0529457	No	No
SmallIntestine-TerminalIleum	174	NPAS3	ENSG00000151322.18	14	0.000218943	0.00547358	25	0.0256555	Yes	No
SmallIntestine-TerminalIleum	174	EGLN3	ENSG00000129521.13	14	2.47305e-05	0.00054407	22	0.015325	Yes	No
SmallIntestine-TerminalIleum	174	SPTSSA	ENSG00000165389.6	14	9.54358e-05	0.00171784	18	0.0192065	Yes	No
SmallIntestine-TerminalIleum	174	EAPP	ENSG00000129518.8	14	0.0107271	0.193088	18	0.200311	No	No
SmallIntestine-TerminalIleum	174	SNX6	ENSG00000129515.18	14	0.000278836	0.00474021	17	0.0244967	Yes	No
SmallIntestine-TerminalIleum	174	CFL2	ENSG00000165410.14	14	4.58705e-05	0.000733928	16	0.0160998	Yes	No
SmallIntestine-TerminalIleum	174	BAZ1A	ENSG00000198604.10	14	0.000970868	0.0165048	17	0.0380627	Yes	No
SmallIntestine-TerminalIleum	174	SRP54	ENSG00000100883.11	14	0.0045685	0.073096	16	0.0893168	No	No
SmallIntestine-TerminalIleum	174	FAM177A1	ENSG00000151327.12	14	0.000327736	0.00524378	16	0.0252514	Yes	No
SmallIntestine-TerminalIleum	174	PPP2R3C	ENSG00000092020.10	14	0.000301839	0.00452758	15	0.024085	Yes	No
SmallIntestine-TerminalIleum	174	KIAA0391	ENSG00000100890.15	14	0.000836579	0.0133853	16	0.0351092	Yes	No
SmallIntestine-TerminalIleum	174	PSMA6	ENSG00000100902.10	14	0.00139507	0.019531	14	0.0407872	Yes	No
SmallIntestine-TerminalIleum	174	NFKBIA	ENSG00000100906.10	14	0.00276943	0.0360026	13	0.0558369	No	No
SmallIntestine-TerminalIleum	174	INSM2	ENSG00000168348.3	14	0.0202332	0.263032	13	0.267628	No	No
SmallIntestine-TerminalIleum	174	RALGAPA1	ENSG00000174373.16	14	0.000996099	0.0149415	15	0.0364428	Yes	No
SmallIntestine-TerminalIleum	174	BRMS1L	ENSG00000100916.13	14	0.00303563	0.0424988	14	0.0616344	No	No
SmallIntestine-TerminalIleum	174	MBIP	ENSG00000151332.18	14	0.00292075	0.035049	12	0.0550559	No	No
SmallIntestine-TerminalIleum	174	PAX9	ENSG00000198807.12	14	8.43047e-05	0.00101166	12	0.0173461	Yes	No
SmallIntestine-TerminalIleum	174	SLC25A21	ENSG00000183032.11	14	0.000529948	0.00688932	13	0.0275767	Yes	No
SmallIntestine-TerminalIleum	174	MIPOL1	ENSG00000151338.18	14	0.000700971	0.0105146	15	0.0318323	Yes	No
SmallIntestine-TerminalIleum	174	FOXA1	ENSG00000129514.5	14	0.000299661	0.00389559	13	0.0233424	Yes	No
SmallIntestine-TerminalIleum	174	TTC6	ENSG00000139865.16	14	0.000283938	0.00482695	17	0.024621	Yes	No
SmallIntestine-TerminalIleum	174	SSTR1	ENSG00000139874.5	14	0.00200847	0.0261102	13	0.0470168	Yes	No
SmallIntestine-TerminalIleum	174	CLEC14A	ENSG00000176435.6	14	0.000144625	0.00188013	13	0.0195042	Yes	No
SmallIntestine-TerminalIleum	174	LINC00639	ENSG00000259070.5	14	0.00849957	0.144493	17	0.154154	No	No
SmallIntestine-TerminalIleum	174	SEC23A	ENSG00000100934.14	14	0.00697673	0.111628	16	0.124245	No	No
SmallIntestine-TerminalIleum	174	GEMIN2	ENSG00000092208.16	14	0.00356319	0.057011	16	0.0746386	No	No
SmallIntestine-TerminalIleum	174	TRAPPC6B	ENSG00000182400.14	14	2.2009e-05	0.000352145	16	0.0145107	Yes	No
SmallIntestine-TerminalIleum	174	PNN	ENSG00000100941.8	14	0.00232278	0.0371645	16	0.0568725	No	No
SmallIntestine-TerminalIleum	174	MIA2	ENSG00000150526.12	14	0.0111386	0.178218	16	0.186068	No	No
SmallIntestine-TerminalIleum	174	CTAGE5	ENSG00000150527.16	14	3.39304e-05	0.000576816	17	0.0155298	Yes	No
SmallIntestine-TerminalIleum	174	FBXO33	ENSG00000165355.7	14	0.0379477	0.607163	16	0.608234	No	No
SmallIntestine-TerminalIleum	174	LRFN5	ENSG00000165379.13	14	0.00257902	0.0490014	19	0.0674444	No	No
SmallIntestine-TerminalIleum	174	RP11-398E10.1	ENSG00000258998.1	14	0.0222382	0.289096	13	0.293066	No	No
SmallIntestine-TerminalIleum	174	C14orf28	ENSG00000179476.7	14	0.00364746	0.047417	13	0.0660296	No	No
SmallIntestine-TerminalIleum	174	KLHL28	ENSG00000179454.13	14	0.00234304	0.0328026	14	0.0530689	No	No
SmallIntestine-TerminalIleum	174	TOGARAM1	ENSG00000198718.12	14	0.00837052	0.117187	14	0.129198	No	No
SmallIntestine-TerminalIleum	174	PRPF39	ENSG00000185246.17	14	0.000621425	0.00807852	13	0.0292526	Yes	No
SmallIntestine-TerminalIleum	174	FKBP3	ENSG00000100442.10	14	0.0154374	0.200686	13	0.207515	No	No
SmallIntestine-TerminalIleum	174	FANCM	ENSG00000187790.10	14	0.00659356	0.0857163	13	0.10079	No	No
SmallIntestine-TerminalIleum	174	MIS18BP1	ENSG00000129534.13	14	0.0581757	0.756284	13	0.757052	No	No
SmallIntestine-TerminalIleum	174	RP11-369C8.1	ENSG00000258616.5	14	0.0367196	0.440635	12	0.442666	No	No
SmallIntestine-TerminalIleum	174	RPL10L	ENSG00000165496.4	14	0.011484	0.183744	16	0.191295	No	No
SmallIntestine-TerminalIleum	174	LINC00648	ENSG00000259129.5	14	0.000251533	0.00477912	19	0.0245819	Yes	No
SmallIntestine-TerminalIleum	174	RPS29	ENSG00000213741.9	14	0.00184972	0.0258961	14	0.0468453	Yes	No
SmallIntestine-TerminalIleum	174	LRR1	ENSG00000165501.16	14	0.000469022	0.00656631	14	0.0271797	Yes	No
SmallIntestine-TerminalIleum	174	RPL36AL	ENSG00000165502.6	14	0.00452952	0.0634133	14	0.0806584	No	No
SmallIntestine-TerminalIleum	174	MGAT2	ENSG00000168282.5	14	0.00352911	0.0494075	14	0.0677744	No	No
SmallIntestine-TerminalIleum	174	DNAAF2	ENSG00000165506.14	14	0.000219271	0.0030698	14	0.0219451	Yes	No
SmallIntestine-TerminalIleum	174	POLE2	ENSG00000100479.12	14	6.11637e-05	0.000856292	14	0.0167689	Yes	No
SmallIntestine-TerminalIleum	174	KLHDC1	ENSG00000197776.7	14	0.00826976	0.115777	14	0.127914	No	No
SmallIntestine-TerminalIleum	174	KLHDC2	ENSG00000165516.10	14	0.00415789	0.0540526	13	0.0720111	No	No
SmallIntestine-TerminalIleum	174	NEMF	ENSG00000165525.17	14	0.00105449	0.0147629	14	0.0363443	Yes	No
SmallIntestine-TerminalIleum	174	RP11-596C23.6	ENSG00000282885.1	14	0.000579965	0.00753954	13	0.0285862	Yes	No
SmallIntestine-TerminalIleum	174	RP11-596C23.2	ENSG00000278002.1	14	0.00812096	0.105572	13	0.11876	No	No
SmallIntestine-TerminalIleum	174	ARF6	ENSG00000165527.6	14	1.99423e-05	0.00025925	13	0.0139564	Yes	No
SmallIntestine-TerminalIleum	174	LINC01588	ENSG00000214900.9	14	0.00273738	0.0410607	15	0.0603774	No	No
SmallIntestine-TerminalIleum	174	VCPKMT	ENSG00000100483.13	14	0.00166175	0.0232645	14	0.0444226	Yes	No
SmallIntestine-TerminalIleum	174	SOS2	ENSG00000100485.11	14	0.00294343	0.0441515	15	0.0630605	No	No
SmallIntestine-TerminalIleum	174	L2HGDH	ENSG00000087299.11	14	0.000172532	0.00258798	15	0.0207086	Yes	No
SmallIntestine-TerminalIleum	174	ATP5S	ENSG00000125375.14	14	0.00172758	0.0259137	15	0.0468475	Yes	No
SmallIntestine-TerminalIleum	174	CDKL1	ENSG00000100490.9	14	0.000388904	0.00583356	15	0.026191	Yes	No
SmallIntestine-TerminalIleum	174	MAP4K5	ENSG00000012983.11	14	0.000132604	0.00212166	16	0.0198131	Yes	No
SmallIntestine-TerminalIleum	174	ATL1	ENSG00000198513.11	14	0.000301267	0.00482027	16	0.024621	Yes	No
SmallIntestine-TerminalIleum	174	SAV1	ENSG00000151748.14	14	0.00433026	0.0649539	15	0.0819806	No	No
SmallIntestine-TerminalIleum	174	NIN	ENSG00000100503.23	14	7.46914e-05	0.00119506	16	0.0177545	Yes	No
SmallIntestine-TerminalIleum	174	PYGL	ENSG00000100504.16	14	0.000331315	0.00563236	17	0.0259208	Yes	No
SmallIntestine-TerminalIleum	174	ABHD12B	ENSG00000131969.14	14	0.000830351	0.014116	17	0.0358178	Yes	No
SmallIntestine-TerminalIleum	174	RP11-218E20.3	ENSG00000258711.2	14	0.0121418	0.20641	17	0.212953	No	No
SmallIntestine-TerminalIleum	174	TRIM9	ENSG00000100505.13	14	0.00148271	0.0266888	18	0.0475926	Yes	No
SmallIntestine-TerminalIleum	174	TMX1	ENSG00000139921.12	14	0.00544852	0.0980733	18	0.112039	No	No
SmallIntestine-TerminalIleum	174	LINC00519	ENSG00000258955.1	14	0.000161314	0.00306496	19	0.0219451	Yes	No
SmallIntestine-TerminalIleum	174	LINC00640	ENSG00000258479.5	14	0.00639121	0.121433	19	0.133019	No	No
SmallIntestine-TerminalIleum	174	FRMD6-AS2	ENSG00000258537.5	14	0.00349406	0.0663872	19	0.0832237	No	No
SmallIntestine-TerminalIleum	174	FRMD6	ENSG00000139926.15	14	0.000331531	0.00663062	20	0.0272169	Yes	No
SmallIntestine-TerminalIleum	174	GNG2	ENSG00000186469.8	14	0.000212643	0.00404022	19	0.0235294	Yes	No
SmallIntestine-TerminalIleum	174	C14orf166	ENSG00000087302.8	14	0.000373748	0.00672747	18	0.0273701	Yes	No
SmallIntestine-TerminalIleum	174	NID2	ENSG00000087303.17	14	0.000147252	0.00265053	18	0.0208831	Yes	No
SmallIntestine-TerminalIleum	174	PTGDR	ENSG00000168229.3	14	0.000243007	0.00413113	17	0.0236865	Yes	No
SmallIntestine-TerminalIleum	174	PTGER2	ENSG00000125384.6	14	0.00187574	0.0318876	17	0.0522559	No	No
SmallIntestine-TerminalIleum	174	TXNDC16	ENSG00000087301.8	14	0.000133342	0.00240016	18	0.0204883	Yes	No
SmallIntestine-TerminalIleum	174	GPR137C	ENSG00000180998.11	14	0.00693259	0.124787	18	0.136055	No	No
SmallIntestine-TerminalIleum	174	ERO1A	ENSG00000197930.12	14	0.000232256	0.00394835	17	0.0233722	Yes	No
SmallIntestine-TerminalIleum	174	PSMC6	ENSG00000100519.11	14	0.00805316	0.136904	17	0.147374	No	No
SmallIntestine-TerminalIleum	174	STYX	ENSG00000198252.11	14	0.00536648	0.0912302	17	0.105833	No	No
SmallIntestine-TerminalIleum	174	GNPNAT1	ENSG00000100522.8	14	0.0018151	0.0308567	17	0.0512598	No	No
SmallIntestine-TerminalIleum	174	FERMT2	ENSG00000073712.14	14	8.46423e-05	0.00143892	17	0.018462	Yes	No
SmallIntestine-TerminalIleum	174	DDHD1	ENSG00000100523.14	14	0.0027227	0.046286	17	0.065078	No	No
SmallIntestine-TerminalIleum	174	AL163953.2	ENSG00000225680.1	14	0.00156793	0.021951	14	0.0431396	Yes	No
SmallIntestine-TerminalIleum	174	BMP4	ENSG00000125378.15	14	0.000197555	0.00276577	14	0.0211047	Yes	No
SmallIntestine-TerminalIleum	174	CDKN3	ENSG00000100526.19	14	0.0024585	0.029502	12	0.0500463	No	No
SmallIntestine-TerminalIleum	174	CNIH1	ENSG00000100528.11	14	0.000520376	0.00624451	12	0.0268159	Yes	No
SmallIntestine-TerminalIleum	174	GMFB	ENSG00000197045.12	14	0.00112163	0.0145811	13	0.036176	Yes	No
SmallIntestine-TerminalIleum	174	CGRRF1	ENSG00000100532.11	14	0.00128446	0.016698	13	0.0382719	Yes	No
SmallIntestine-TerminalIleum	174	SAMD4A	ENSG00000020577.13	14	1.50706e-05	0.000210988	14	0.0135826	Yes	No
SmallIntestine-TerminalIleum	174	GCH1	ENSG00000131979.18	14	0.000567677	0.00794747	14	0.0290646	Yes	No
SmallIntestine-TerminalIleum	174	WDHD1	ENSG00000198554.11	14	0.00239616	0.0335463	14	0.0537205	No	No
SmallIntestine-TerminalIleum	174	SOCS4	ENSG00000180008.8	14	0.0119805	0.155747	13	0.164819	No	No
SmallIntestine-TerminalIleum	174	MAPK1IP1L	ENSG00000168175.14	14	0.00167709	0.0218021	13	0.0429894	Yes	No
SmallIntestine-TerminalIleum	174	LGALS3	ENSG00000131981.15	14	0.00127516	0.0178522	14	0.0394103	Yes	No
SmallIntestine-TerminalIleum	174	DLGAP5	ENSG00000126787.12	14	8.87039e-06	0.000124186	14	0.0128909	Yes	No
SmallIntestine-TerminalIleum	174	FBXO34	ENSG00000178974.9	14	0.00159837	0.0239756	15	0.0450736	Yes	No
SmallIntestine-TerminalIleum	174	ATG14	ENSG00000126775.8	14	0.00574893	0.0862339	15	0.101259	No	No
SmallIntestine-TerminalIleum	174	KTN1	ENSG00000126777.17	14	0.00271939	0.0462295	17	0.0650261	No	No
SmallIntestine-TerminalIleum	174	CTD-2588E21.1	ENSG00000277763.1	14	0.000654486	0.0104718	16	0.0317858	Yes	No
SmallIntestine-TerminalIleum	174	PELI2	ENSG00000139946.9	14	0.00380569	0.0608911	16	0.0782808	No	No
SmallIntestine-TerminalIleum	174	TMEM260	ENSG00000070269.13	14	0.000204123	0.00326598	16	0.0222332	Yes	No
SmallIntestine-TerminalIleum	174	EXOC5	ENSG00000070367.15	14	0.00642068	0.102731	16	0.116205	No	No
SmallIntestine-TerminalIleum	174	AP5M1	ENSG00000053770.11	14	0.000296325	0.00444488	15	0.0239401	Yes	No
SmallIntestine-TerminalIleum	174	NAA30	ENSG00000139977.13	14	0.00280965	0.0393351	14	0.0587832	No	No
SmallIntestine-TerminalIleum	174	SLC35F4	ENSG00000151812.14	14	0.000117862	0.00188579	16	0.0195097	Yes	No
SmallIntestine-TerminalIleum	174	C14orf37	ENSG00000139971.15	14	0.000559037	0.00894459	16	0.0302237	Yes	No
SmallIntestine-TerminalIleum	174	ACTR10	ENSG00000131966.13	14	0.00711255	0.0995757	14	0.113451	No	No
SmallIntestine-TerminalIleum	174	PSMA3	ENSG00000100567.12	14	0.00186535	0.0279803	15	0.0486419	Yes	No
SmallIntestine-TerminalIleum	174	LINC00216	ENSG00000279636.2	14	0.00888694	0.133304	15	0.144111	No	No
SmallIntestine-TerminalIleum	174	ARID4A	ENSG00000032219.18	14	0.00173117	0.0276988	16	0.0484091	Yes	No
SmallIntestine-TerminalIleum	174	TOMM20L	ENSG00000196860.7	14	8.32056e-05	0.00133129	16	0.0182274	Yes	No
SmallIntestine-TerminalIleum	174	TIMM9	ENSG00000100575.13	14	0.000431606	0.0069057	16	0.0275767	Yes	No
SmallIntestine-TerminalIleum	174	KIAA0586	ENSG00000100578.14	14	0.000501775	0.00903196	18	0.0302704	Yes	No
SmallIntestine-TerminalIleum	174	DACT1	ENSG00000165617.14	14	0.00695958	0.111353	16	0.124026	No	No
SmallIntestine-TerminalIleum	174	DAAM1	ENSG00000100592.15	14	0.00182951	0.0292722	16	0.0498047	Yes	No
SmallIntestine-TerminalIleum	174	GPR135	ENSG00000181619.11	14	0.00560433	0.0840649	15	0.0993215	No	No
SmallIntestine-TerminalIleum	174	L3HYPDH	ENSG00000126790.11	14	0.00201383	0.0322214	16	0.0525137	No	No
SmallIntestine-TerminalIleum	174	JKAMP	ENSG00000050130.17	14	0.0121634	0.194614	16	0.201715	No	No
SmallIntestine-TerminalIleum	174	CCDC175	ENSG00000151838.11	14	0.00206056	0.032969	16	0.053205	No	No
SmallIntestine-TerminalIleum	174	RTN1	ENSG00000139970.16	14	4.92154e-05	0.000787447	16	0.0163517	Yes	No
SmallIntestine-TerminalIleum	174	PCNX4	ENSG00000126773.12	14	0.00285868	0.0343042	12	0.0543702	No	No
SmallIntestine-TerminalIleum	174	DHRS7	ENSG00000100612.13	14	0.0034617	0.0415404	12	0.0608152	No	No
SmallIntestine-TerminalIleum	174	PPM1A	ENSG00000100614.17	14	0.0441667	0.530001	12	0.531588	No	No
SmallIntestine-TerminalIleum	174	C14orf39	ENSG00000179008.8	14	0.014872	0.163592	11	0.172227	No	No
SmallIntestine-TerminalIleum	174	SIX4	ENSG00000100625.8	14	0.00299848	0.0269863	9	0.0477958	Yes	No
SmallIntestine-TerminalIleum	174	MNAT1	ENSG00000020426.10	14	0.000673724	0.00673724	10	0.0273736	Yes	No
SmallIntestine-TerminalIleum	174	TRMT5	ENSG00000126814.6	14	0.00236012	0.0212411	9	0.0424436	Yes	No
SmallIntestine-TerminalIleum	174	SLC38A6	ENSG00000139974.15	14	0.000619719	0.00619719	10	0.0267783	Yes	No
SmallIntestine-TerminalIleum	174	PRKCH	ENSG00000027075.14	14	0.00214759	0.0279187	13	0.0485794	Yes	No
SmallIntestine-TerminalIleum	174	TMEM30B	ENSG00000182107.6	14	0.00308503	0.0308503	10	0.0512598	No	No
SmallIntestine-TerminalIleum	174	FLJ22447	ENSG00000232774.7	14	0.000565972	0.00679167	12	0.0274138	Yes	No
SmallIntestine-TerminalIleum	174	HIF1A	ENSG00000100644.16	14	0.00120248	0.0156323	13	0.0371785	Yes	No
SmallIntestine-TerminalIleum	174	HIF1A-AS2	ENSG00000258667.1	14	0.0076299	0.0991887	13	0.113073	No	No
SmallIntestine-TerminalIleum	174	SNAPC1	ENSG00000023608.4	14	0.00237694	0.0309002	13	0.0513007	No	No
SmallIntestine-TerminalIleum	174	RHOJ	ENSG00000126785.12	14	0.00466014	0.065242	14	0.0822334	No	No
SmallIntestine-TerminalIleum	174	RP11-696D21.2	ENSG00000258943.1	14	0.00255908	0.0332681	13	0.0534668	No	No
SmallIntestine-TerminalIleum	174	PPP2R5E	ENSG00000154001.13	14	0.00077997	0.0109196	14	0.0323277	Yes	No
SmallIntestine-TerminalIleum	174	WDR89	ENSG00000140006.11	14	0.00192586	0.0231103	12	0.044259	Yes	No
SmallIntestine-TerminalIleum	174	CTD-2302E22.6	ENSG00000274015.1	14	0.00095171	0.0104688	11	0.0317858	Yes	No
SmallIntestine-TerminalIleum	174	SGPP1	ENSG00000126821.7	14	0.00883148	0.0971463	11	0.111237	No	No
SmallIntestine-TerminalIleum	174	SYNE2	ENSG00000054654.16	14	0.000590856	0.00827199	14	0.0294627	Yes	No
SmallIntestine-TerminalIleum	174	ESR2	ENSG00000140009.18	14	0.000338407	0.00439928	13	0.0239401	Yes	No
SmallIntestine-TerminalIleum	174	MTHFD1	ENSG00000100714.15	14	0.00976996	0.11724	12	0.129242	No	No
SmallIntestine-TerminalIleum	174	ZBTB25	ENSG00000089775.11	14	0.00924286	0.110914	12	0.123637	No	No
SmallIntestine-TerminalIleum	174	AKAP5	ENSG00000179841.8	14	0.00470234	0.056428	12	0.0741394	No	No
SmallIntestine-TerminalIleum	174	ZBTB1	ENSG00000126804.13	14	0.00221775	0.026613	12	0.0475375	Yes	No
SmallIntestine-TerminalIleum	174	HSPA2	ENSG00000126803.9	14	0.00131261	0.0157514	12	0.0373294	Yes	No
SmallIntestine-TerminalIleum	174	PPP1R36	ENSG00000165807.7	14	0.00155929	0.0187115	12	0.0401897	Yes	No
SmallIntestine-TerminalIleum	174	PLEKHG3	ENSG00000126822.16	14	0.022856	0.274272	12	0.278611	No	No
SmallIntestine-TerminalIleum	174	SPTB	ENSG00000070182.19	14	0.0013542	0.0176047	13	0.0391744	Yes	No
SmallIntestine-TerminalIleum	174	CHURC1	ENSG00000258289.8	14	0.00269351	0.0323222	12	0.0526231	No	No
SmallIntestine-TerminalIleum	174	GPX2	ENSG00000176153.11	14	0.0008029	0.0096348	12	0.0309214	Yes	No
SmallIntestine-TerminalIleum	174	RAB15	ENSG00000139998.14	14	0.0015286	0.0183432	12	0.0398573	Yes	No
SmallIntestine-TerminalIleum	174	FNTB	ENSG00000257365.7	14	0.00222251	0.0266701	12	0.0475728	Yes	No
SmallIntestine-TerminalIleum	174	MAX	ENSG00000125952.18	14	0.00148753	0.0178504	12	0.0394103	Yes	No
SmallIntestine-TerminalIleum	174	CTD-2509G16.2	ENSG00000255002.1	14	0.0049254	0.0591048	12	0.0765715	No	No
SmallIntestine-TerminalIleum	174	CTD-2509G16.5	ENSG00000258760.1	14	0.00720156	0.0864187	12	0.101444	No	No
SmallIntestine-TerminalIleum	174	FUT8	ENSG00000033170.16	14	5.77055e-05	0.000692466	12	0.0158473	Yes	No
SmallIntestine-TerminalIleum	174	RP11-72M17.1	ENSG00000258561.1	14	0.00204915	0.014344	7	0.0360186	Yes	No
SmallIntestine-TerminalIleum	174	LINC00238	ENSG00000196553.14	14	0.00398972	0.0239383	6	0.0450396	Yes	No
SmallIntestine-TerminalIleum	174	GPHN	ENSG00000171723.15	14	0.000616838	0.00555154	9	0.0257991	Yes	No
SmallIntestine-TerminalIleum	174	FAM71D	ENSG00000172717.15	14	0.00674128	0.0404477	6	0.0597858	No	No
SmallIntestine-TerminalIleum	174	MPP5	ENSG00000072415.8	14	0.00567465	0.0397225	7	0.0591218	No	No
SmallIntestine-TerminalIleum	174	ATP6V1D	ENSG00000100554.11	14	0.0154348	0.108044	7	0.120996	No	No
SmallIntestine-TerminalIleum	174	EIF2S1	ENSG00000134001.12	14	0.00426817	0.0298772	7	0.0504249	No	No
SmallIntestine-TerminalIleum	174	PLEK2	ENSG00000100558.8	14	0.0172541	0.120778	7	0.132418	No	No
SmallIntestine-TerminalIleum	174	TMEM229B	ENSG00000198133.8	14	0.00478988	0.038319	8	0.0578557	No	No
SmallIntestine-TerminalIleum	174	PLEKHH1	ENSG00000054690.13	14	0.00692139	0.0553711	8	0.0731581	No	No
SmallIntestine-TerminalIleum	174	PIGH	ENSG00000100564.8	14	0.00192013	0.0153611	8	0.0368811	Yes	No
SmallIntestine-TerminalIleum	174	ARG2	ENSG00000081181.7	14	0.00570901	0.0513811	9	0.0695656	No	No
SmallIntestine-TerminalIleum	174	VTI1B	ENSG00000100568.10	14	0.000907987	0.00817188	9	0.0293213	Yes	No
SmallIntestine-TerminalIleum	174	RDH11	ENSG00000072042.12	14	0.00376557	0.0338901	9	0.0540128	No	No
SmallIntestine-TerminalIleum	174	RDH12	ENSG00000139988.9	14	0.0111791	0.111791	10	0.12439	No	No
SmallIntestine-TerminalIleum	174	ZFYVE26	ENSG00000072121.15	14	0.000727364	0.00727364	10	0.0281705	Yes	No
SmallIntestine-TerminalIleum	174	RAD51B	ENSG00000182185.18	14	0.00128451	0.0205522	16	0.0417712	Yes	No
SmallIntestine-TerminalIleum	174	ZFP36L1	ENSG00000185650.9	14	0.000329264	0.00428043	13	0.0237937	Yes	No
SmallIntestine-TerminalIleum	174	ACTN1	ENSG00000072110.13	14	5.78093e-06	8.09331e-05	14	0.0124809	Yes	No
SmallIntestine-TerminalIleum	174	DCAF5	ENSG00000139990.17	14	0.000435284	0.00652926	15	0.0271629	Yes	No
SmallIntestine-TerminalIleum	174	RP11-363J20.1	ENSG00000258957.1	14	0.000995269	0.014929	15	0.0364428	Yes	No
SmallIntestine-TerminalIleum	174	EXD2	ENSG00000081177.18	14	0.00224144	0.0336216	15	0.0537768	No	No
SmallIntestine-TerminalIleum	174	GALNT16	ENSG00000100626.16	14	0.0011613	0.0185808	16	0.0400616	Yes	No
SmallIntestine-TerminalIleum	174	ERH	ENSG00000100632.10	14	0.00323281	0.0484921	15	0.0669586	No	No
SmallIntestine-TerminalIleum	174	SLC39A9	ENSG00000029364.11	14	0.00812414	0.121862	15	0.13338	No	No
SmallIntestine-TerminalIleum	174	PLEKHD1	ENSG00000175985.9	14	3.65047e-05	0.000547571	15	0.015325	Yes	No
SmallIntestine-TerminalIleum	174	SUSD6	ENSG00000100647.7	14	0.000941499	0.0141225	15	0.0358181	Yes	No
SmallIntestine-TerminalIleum	174	SRSF5	ENSG00000100650.15	14	0.00361212	0.0505696	14	0.0688498	No	No
SmallIntestine-TerminalIleum	174	SLC10A1	ENSG00000100652.4	14	5.14428e-06	7.202e-05	14	0.0123881	Yes	No
SmallIntestine-TerminalIleum	174	SMOC1	ENSG00000198732.10	14	0.00209656	0.0314484	15	0.0518762	No	No
SmallIntestine-TerminalIleum	174	SLC8A3	ENSG00000100678.18	14	0.000676785	0.0101518	15	0.0314209	Yes	No
SmallIntestine-TerminalIleum	174	COX16	ENSG00000133983.14	14	0.000692997	0.00970196	14	0.0309804	Yes	No
SmallIntestine-TerminalIleum	174	SYNJ2BP	ENSG00000213463.4	14	0.000419193	0.0058687	14	0.0262153	Yes	No
SmallIntestine-TerminalIleum	174	ADAM21	ENSG00000139985.6	14	0.00136002	0.0190402	14	0.0403906	Yes	No
SmallIntestine-TerminalIleum	174	ADAM20	ENSG00000134007.3	14	0.0149675	0.194577	13	0.201688	No	No
SmallIntestine-TerminalIleum	174	MED6	ENSG00000133997.11	14	0.00505365	0.0656974	13	0.0826241	No	No
SmallIntestine-TerminalIleum	174	CTD-2540L5.6	ENSG00000245466.1	14	0.00293235	0.0381206	13	0.0576933	No	No
SmallIntestine-TerminalIleum	174	TTC9	ENSG00000133985.2	14	0.000287322	0.00373518	13	0.0231361	Yes	No
SmallIntestine-TerminalIleum	174	LINC01269	ENSG00000258689.1	14	0.00506569	0.065854	13	0.0827501	No	No
SmallIntestine-TerminalIleum	174	MAP3K9	ENSG00000006432.15	14	0.00176673	0.0247342	14	0.045847	Yes	No
SmallIntestine-TerminalIleum	174	RP6-65G23.3	ENSG00000259153.1	14	0.000519323	0.0067512	13	0.027386	Yes	No
SmallIntestine-TerminalIleum	174	RP6-65G23.5	ENSG00000275630.1	14	0.000137715	0.0017903	13	0.0192693	Yes	No
SmallIntestine-TerminalIleum	174	RP1-292L20.3	ENSG00000274818.1	14	0.00231572	0.0324201	14	0.0527139	No	No
SmallIntestine-TerminalIleum	174	PCNX1	ENSG00000100731.15	14	0.00198738	0.0317981	16	0.0521961	No	No
SmallIntestine-TerminalIleum	174	SIPA1L1	ENSG00000197555.9	14	0.00604983	0.102847	17	0.116295	No	No
SmallIntestine-TerminalIleum	174	RGS6	ENSG00000182732.16	14	0.000385837	0.00655923	17	0.027178	Yes	No
SmallIntestine-TerminalIleum	174	DPF3	ENSG00000205683.11	14	0.00107532	0.0172052	16	0.0387436	Yes	No
SmallIntestine-TerminalIleum	174	DCAF4	ENSG00000119599.16	14	0.0026886	0.0430176	16	0.0621038	No	No
SmallIntestine-TerminalIleum	174	ZFYVE1	ENSG00000165861.13	14	0.000394857	0.00631771	16	0.026875	Yes	No
SmallIntestine-TerminalIleum	174	RBM25	ENSG00000119707.13	14	0.0024826	0.0397216	16	0.0591218	No	No
SmallIntestine-TerminalIleum	174	PSEN1	ENSG00000080815.18	14	0.0119015	0.190423	16	0.197721	No	No
SmallIntestine-TerminalIleum	174	PAPLN	ENSG00000100767.15	14	0.00100315	0.0160504	16	0.0375608	Yes	No
SmallIntestine-TerminalIleum	174	NUMB	ENSG00000133961.19	14	0.000216186	0.00345898	16	0.0226757	Yes	No
SmallIntestine-TerminalIleum	174	HEATR4	ENSG00000187105.8	14	0.00020269	0.00304034	15	0.0218739	Yes	No
SmallIntestine-TerminalIleum	174	RIOX1	ENSG00000170468.7	14	0.000131608	0.00197412	15	0.0197607	Yes	No
SmallIntestine-TerminalIleum	174	ACOT1	ENSG00000184227.7	14	0.00189286	0.0283929	15	0.0490512	Yes	No
SmallIntestine-TerminalIleum	174	ACOT2	ENSG00000119673.14	14	0.00146031	0.0219046	15	0.0431035	Yes	No
SmallIntestine-TerminalIleum	174	ACOT4	ENSG00000177465.4	14	0.000168243	0.00252365	15	0.0206487	Yes	No
SmallIntestine-TerminalIleum	174	DNAL1	ENSG00000119661.14	14	0.00125266	0.0187899	15	0.0402206	Yes	No
SmallIntestine-TerminalIleum	174	PNMA1	ENSG00000176903.4	14	0.00143905	0.0215858	15	0.0428098	Yes	No
SmallIntestine-TerminalIleum	174	ELMSAN1	ENSG00000156030.13	14	0.000120288	0.00180432	15	0.0192979	Yes	No
SmallIntestine-TerminalIleum	174	PTGR2	ENSG00000140043.11	14	0.00280124	0.0392174	14	0.0587012	No	No
SmallIntestine-TerminalIleum	174	ZNF410	ENSG00000119725.18	14	0.000157198	0.00220077	14	0.0200338	Yes	No
SmallIntestine-TerminalIleum	174	FAM161B	ENSG00000156050.8	14	0.000116546	0.00163164	14	0.0189991	Yes	No
SmallIntestine-TerminalIleum	174	COQ6	ENSG00000119723.16	14	9.02218e-05	0.00126311	14	0.0179852	Yes	No
SmallIntestine-TerminalIleum	174	ENTPD5	ENSG00000187097.12	14	0.000480593	0.00672831	14	0.0273701	Yes	No
SmallIntestine-TerminalIleum	174	BBOF1	ENSG00000119636.15	14	2.57739e-05	0.000360835	14	0.0145881	Yes	No
SmallIntestine-TerminalIleum	174	ALDH6A1	ENSG00000119711.12	14	0.00265006	0.0371008	14	0.0568169	No	No
SmallIntestine-TerminalIleum	174	LIN52	ENSG00000205659.10	14	0.00374431	0.0524204	14	0.0705317	No	No
SmallIntestine-TerminalIleum	174	ABCD4	ENSG00000119688.20	14	0.000297381	0.00416333	14	0.0236923	Yes	No
SmallIntestine-TerminalIleum	174	VRTN	ENSG00000133980.4	14	9.36109e-05	0.00131055	14	0.0182011	Yes	No
SmallIntestine-TerminalIleum	174	SYNDIG1L	ENSG00000183379.8	14	0.00630755	0.0883057	14	0.103162	No	No
SmallIntestine-TerminalIleum	174	RP3-449M8.9	ENSG00000270000.1	14	0.00190799	0.0267119	14	0.0476085	Yes	No
SmallIntestine-TerminalIleum	174	RP3-449M8.6	ENSG00000259005.1	14	0.0018596	0.0260345	14	0.0469572	Yes	No
SmallIntestine-TerminalIleum	174	NPC2	ENSG00000119655.10	14	0.000254468	0.00381702	15	0.0232352	Yes	No
SmallIntestine-TerminalIleum	174	ISCA2	ENSG00000165898.13	14	0.000997688	0.0139676	14	0.0356444	Yes	No
SmallIntestine-TerminalIleum	174	LTBP2	ENSG00000119681.11	14	2.99702e-05	0.000449553	15	0.0151077	Yes	No
SmallIntestine-TerminalIleum	174	AREL1	ENSG00000119682.16	14	0.00182685	0.0255759	14	0.04658	Yes	No
SmallIntestine-TerminalIleum	174	FCF1	ENSG00000119616.11	14	0.00424527	0.0594338	14	0.0768977	No	No
SmallIntestine-TerminalIleum	174	YLPM1	ENSG00000119596.17	14	4.43618e-05	0.000621065	14	0.0155349	Yes	No
SmallIntestine-TerminalIleum	174	PROX2	ENSG00000119608.12	14	0.0070315	0.0914095	13	0.105989	No	No
SmallIntestine-TerminalIleum	174	DLST	ENSG00000119689.14	14	0.00124158	0.0161405	13	0.0376907	Yes	No
SmallIntestine-TerminalIleum	174	RPS6KL1	ENSG00000198208.11	14	0.0118797	0.154437	13	0.163617	No	No
SmallIntestine-TerminalIleum	174	PGF	ENSG00000119630.13	14	0.00190945	0.0248228	13	0.0459294	Yes	No
SmallIntestine-TerminalIleum	174	EIF2B2	ENSG00000119718.10	14	0.000164474	0.00197369	12	0.0197607	Yes	No
SmallIntestine-TerminalIleum	174	MLH3	ENSG00000119684.15	14	0.00409588	0.0491505	12	0.0675656	No	No
SmallIntestine-TerminalIleum	174	ACYP1	ENSG00000119640.8	14	0.00157025	0.018843	12	0.0402749	Yes	No
SmallIntestine-TerminalIleum	174	ZC2HC1C	ENSG00000119703.13	14	0.00154313	0.0185176	12	0.0399727	Yes	No
SmallIntestine-TerminalIleum	174	NEK9	ENSG00000119638.12	14	0.00148532	0.0178238	12	0.0393849	Yes	No
SmallIntestine-TerminalIleum	174	TMED10	ENSG00000170348.8	14	0.00865892	0.112566	13	0.125059	No	No
SmallIntestine-TerminalIleum	174	CTD-3075F15.1	ENSG00000273565.1	14	0.00355631	0.0426757	12	0.0618145	No	No
SmallIntestine-TerminalIleum	174	FOS	ENSG00000170345.9	14	0.00248978	0.0298774	12	0.0504249	No	No
SmallIntestine-TerminalIleum	174	LINC01220	ENSG00000259687.1	14	0.00123967	0.0148761	12	0.0363998	Yes	No
SmallIntestine-TerminalIleum	174	JDP2	ENSG00000140044.12	14	0.000101939	0.00132521	13	0.0182274	Yes	No
SmallIntestine-TerminalIleum	174	BATF	ENSG00000156127.6	14	0.00107206	0.0139368	13	0.0355983	Yes	No
SmallIntestine-TerminalIleum	174	FLVCR2	ENSG00000119686.9	14	0.000118077	0.001535	13	0.0188472	Yes	No
SmallIntestine-TerminalIleum	174	TTLL5	ENSG00000119685.19	14	0.00511085	0.0766628	15	0.0925883	No	No
SmallIntestine-TerminalIleum	174	C14orf1	ENSG00000133935.6	14	0.00162431	0.021116	13	0.0423116	Yes	No
SmallIntestine-TerminalIleum	174	TGFB3	ENSG00000119699.7	14	0.000800515	0.0104067	13	0.0317339	Yes	No
SmallIntestine-TerminalIleum	174	IFT43	ENSG00000119650.12	14	0.00035554	0.00497756	14	0.0249397	Yes	No
SmallIntestine-TerminalIleum	174	GPATCH2L	ENSG00000089916.17	14	0.00155458	0.0233188	15	0.0444498	Yes	No
SmallIntestine-TerminalIleum	174	ESRRB	ENSG00000119715.14	14	7.9283e-05	0.00126853	16	0.017991	Yes	No
SmallIntestine-TerminalIleum	174	RP11-187O7.3	ENSG00000259124.1	14	0.00296453	0.0503971	17	0.0686796	No	No
SmallIntestine-TerminalIleum	174	VASH1	ENSG00000071246.10	14	8.81819e-06	0.000141091	16	0.013114	Yes	No
SmallIntestine-TerminalIleum	174	RP11-488C13.5	ENSG00000258301.3	14	0.00644645	0.103143	16	0.116564	No	No
SmallIntestine-TerminalIleum	174	ANGEL1	ENSG00000013523.9	14	0.00253773	0.0406036	16	0.0599301	No	No
SmallIntestine-TerminalIleum	174	IRF2BPL	ENSG00000119669.4	14	0.000946902	0.0170442	18	0.0385589	Yes	No
SmallIntestine-TerminalIleum	174	RP11-7F17.5	ENSG00000246548.3	14	0.000240097	0.00432175	18	0.0238607	Yes	No
SmallIntestine-TerminalIleum	174	RP11-7F17.3	ENSG00000258819.1	14	0.000186612	0.00335902	18	0.0224842	Yes	No
SmallIntestine-TerminalIleum	174	CIPC	ENSG00000198894.7	14	0.00282239	0.0508031	18	0.0690528	No	No
SmallIntestine-TerminalIleum	174	ZDHHC22	ENSG00000177108.5	14	0.00335591	0.0604064	18	0.0777882	No	No
SmallIntestine-TerminalIleum	174	TMEM63C	ENSG00000165548.10	14	0.00135209	0.0243376	18	0.0454501	Yes	No
SmallIntestine-TerminalIleum	174	NGB	ENSG00000165553.4	14	0.00109841	0.0197714	18	0.041065	Yes	No
SmallIntestine-TerminalIleum	174	POMT2	ENSG00000009830.11	14	0.00299514	0.0539125	18	0.071877	No	No
SmallIntestine-TerminalIleum	174	GSTZ1	ENSG00000100577.18	14	0.00151741	0.0273134	18	0.0480814	Yes	No
SmallIntestine-TerminalIleum	174	TMED8	ENSG00000100580.7	14	9.67952e-05	0.00174231	18	0.0192065	Yes	No
SmallIntestine-TerminalIleum	174	SAMD15	ENSG00000100583.4	14	9.47054e-05	0.0017047	18	0.0192065	Yes	No
SmallIntestine-TerminalIleum	174	NOXRED1	ENSG00000165555.9	14	0.000932073	0.0167773	18	0.0383252	Yes	No
SmallIntestine-TerminalIleum	174	VIPAS39	ENSG00000151445.15	14	1.21697e-05	0.000219054	18	0.0135995	Yes	No
SmallIntestine-TerminalIleum	174	AHSA1	ENSG00000100591.7	14	0.00173612	0.0295141	17	0.0500506	No	No
SmallIntestine-TerminalIleum	174	SPTLC2	ENSG00000100596.6	14	5.91277e-05	0.0010643	18	0.0173834	Yes	No
SmallIntestine-TerminalIleum	174	ALKBH1	ENSG00000100601.9	14	0.000758263	0.0128905	17	0.034541	Yes	No
SmallIntestine-TerminalIleum	174	SLIRP	ENSG00000119705.9	14	0.00778367	0.132322	17	0.143215	No	No
SmallIntestine-TerminalIleum	174	SNW1	ENSG00000100603.13	14	0.0104644	0.177895	17	0.185782	No	No
SmallIntestine-TerminalIleum	174	ADCK1	ENSG00000063761.15	14	0.000233592	0.00397107	17	0.0234316	Yes	No
SmallIntestine-TerminalIleum	174	NRXN3	ENSG00000021645.18	14	0.000507662	0.0131992	26	0.0349488	Yes	No
SmallIntestine-TerminalIleum	174	DIO2	ENSG00000211448.11	14	0.00528276	0.0792413	15	0.0949622	No	No
SmallIntestine-TerminalIleum	174	CEP128	ENSG00000100629.16	14	0.000505746	0.00910343	18	0.0303116	Yes	No
SmallIntestine-TerminalIleum	174	TSHR	ENSG00000165409.16	14	0.000880109	0.0140817	16	0.0357929	Yes	No
SmallIntestine-TerminalIleum	174	GTF2A1	ENSG00000165417.11	14	0.0119681	0.167553	14	0.176002	No	No
SmallIntestine-TerminalIleum	174	STON2	ENSG00000140022.9	14	0.00405647	0.060847	15	0.0782295	No	No
SmallIntestine-TerminalIleum	174	RP11-299L17.3	ENSG00000258675.1	14	0.00296347	0.0414886	14	0.0607758	No	No
SmallIntestine-TerminalIleum	174	SEL1L	ENSG00000071537.13	14	0.00273554	0.0382976	14	0.057846	No	No
SmallIntestine-TerminalIleum	174	RP11-497E19.1	ENSG00000205562.2	14	0.000936777	0.0159252	17	0.037482	Yes	No
SmallIntestine-TerminalIleum	174	FLRT2	ENSG00000185070.10	14	0.00154019	0.0261833	17	0.0470852	Yes	No
SmallIntestine-TerminalIleum	174	CTD-2341M24.1	ENSG00000258733.5	14	0.00664781	0.113013	17	0.125474	No	No
SmallIntestine-TerminalIleum	174	GALC	ENSG00000054983.16	14	0.00877412	0.131612	15	0.142586	No	No
SmallIntestine-TerminalIleum	174	GPR65	ENSG00000140030.5	14	0.00296905	0.0415666	14	0.0608189	No	No
SmallIntestine-TerminalIleum	174	LINC01146	ENSG00000258867.5	14	0.00076401	0.0114602	15	0.0329689	Yes	No
SmallIntestine-TerminalIleum	174	KCNK10	ENSG00000100433.15	14	0.00403915	0.0646264	16	0.0817432	No	No
SmallIntestine-TerminalIleum	174	SPATA7	ENSG00000042317.16	14	0.00521145	0.0833832	16	0.0987664	No	No
SmallIntestine-TerminalIleum	174	PTPN21	ENSG00000070778.12	14	0.000108574	0.00173719	16	0.0192065	Yes	No
SmallIntestine-TerminalIleum	174	ZC3H14	ENSG00000100722.18	14	0.000182987	0.00292778	16	0.021552	Yes	No
SmallIntestine-TerminalIleum	174	EML5	ENSG00000165521.15	14	0.00251985	0.0428375	17	0.0619491	No	No
SmallIntestine-TerminalIleum	174	TTC8	ENSG00000165533.18	14	0.000500613	0.00800981	16	0.0291207	Yes	No
SmallIntestine-TerminalIleum	174	RP11-151G14.2	ENSG00000283627.1	14	0.000158778	0.00222289	14	0.0200756	Yes	No
SmallIntestine-TerminalIleum	174	FOXN3	ENSG00000053254.15	14	0.00345989	0.0622779	18	0.0795456	No	No
SmallIntestine-TerminalIleum	174	RP11-944C7.1	ENSG00000258792.4	14	0.000437286	0.00655929	15	0.027178	Yes	No
SmallIntestine-TerminalIleum	174	EFCAB11	ENSG00000140025.15	14	0.000554464	0.00887143	16	0.0301815	Yes	No
SmallIntestine-TerminalIleum	174	TDP1	ENSG00000042088.13	14	0.00943916	0.151027	16	0.160403	No	No
SmallIntestine-TerminalIleum	174	KCNK13	ENSG00000152315.4	14	0.00224262	0.035882	16	0.0557282	No	No
SmallIntestine-TerminalIleum	174	PSMC1	ENSG00000100764.13	14	0.000401483	0.00602224	15	0.0264987	Yes	No
SmallIntestine-TerminalIleum	174	NRDE2	ENSG00000119720.17	14	0.000382032	0.00573048	15	0.0260365	Yes	No
SmallIntestine-TerminalIleum	174	RP11-471B22.3	ENSG00000275198.1	14	0.000216465	0.00324697	15	0.0222277	Yes	No
SmallIntestine-TerminalIleum	174	CALM1	ENSG00000198668.10	14	2.69003e-05	0.000403504	15	0.0146451	Yes	No
SmallIntestine-TerminalIleum	174	TTC7B	ENSG00000165914.14	14	0.00143481	0.0243917	17	0.0455226	Yes	No
SmallIntestine-TerminalIleum	174	RPS6KA5	ENSG00000100784.10	14	0.00487217	0.0779547	16	0.0938228	No	No
SmallIntestine-TerminalIleum	174	C14orf159	ENSG00000133943.20	14	0.00663754	0.119476	18	0.131289	No	No
SmallIntestine-TerminalIleum	174	GPR68	ENSG00000119714.10	14	0.00466668	0.0793336	17	0.0950371	No	No
SmallIntestine-TerminalIleum	174	CTD-2547L24.4	ENSG00000260810.1	14	0.000626172	0.0106449	17	0.0320047	Yes	No
SmallIntestine-TerminalIleum	174	CCDC88C	ENSG00000015133.18	14	0.0019767	0.0355805	18	0.0554929	No	No
SmallIntestine-TerminalIleum	174	PPP4R3A	ENSG00000100796.17	14	0.000374642	0.00674355	18	0.0273787	Yes	No
SmallIntestine-TerminalIleum	174	CATSPERB	ENSG00000133962.7	14	0.000738	0.014022	19	0.0357345	Yes	No
SmallIntestine-TerminalIleum	174	TC2N	ENSG00000165929.12	14	0.00283309	0.0509957	18	0.06927	No	No
SmallIntestine-TerminalIleum	174	FBLN5	ENSG00000140092.14	14	0.000150081	0.00270146	18	0.0209123	Yes	No
SmallIntestine-TerminalIleum	174	TRIP11	ENSG00000100815.12	14	0.00570846	0.102752	18	0.116215	No	No
SmallIntestine-TerminalIleum	174	ATXN3	ENSG00000066427.21	14	0.000970832	0.017475	18	0.0390185	Yes	No
SmallIntestine-TerminalIleum	174	NDUFB1	ENSG00000183648.9	14	0.00332781	0.0599006	18	0.077299	No	No
SmallIntestine-TerminalIleum	174	CPSF2	ENSG00000165934.12	14	0.000176073	0.00334539	19	0.0224544	Yes	No
SmallIntestine-TerminalIleum	174	SLC24A4	ENSG00000140090.17	14	0.00153148	0.0306296	20	0.0510578	No	No
SmallIntestine-TerminalIleum	174	RIN3	ENSG00000100599.15	14	0.00349909	0.0664827	19	0.0833201	No	No
SmallIntestine-TerminalIleum	174	LGMN	ENSG00000100600.14	14	0.000532488	0.0090523	17	0.0302763	Yes	No
SmallIntestine-TerminalIleum	174	GOLGA5	ENSG00000066455.12	14	0.000434517	0.00782131	18	0.0289134	Yes	No
SmallIntestine-TerminalIleum	174	RP11-862G15.2	ENSG00000258499.1	14	0.000791687	0.0142504	18	0.035921	Yes	No
SmallIntestine-TerminalIleum	174	CHGA	ENSG00000100604.12	14	6.95399e-05	0.00125172	18	0.0179697	Yes	No
SmallIntestine-TerminalIleum	174	ITPK1	ENSG00000100605.16	14	0.00197417	0.0394834	20	0.0589007	No	No
SmallIntestine-TerminalIleum	174	MOAP1	ENSG00000165943.4	14	0.00833846	0.141754	17	0.15175	No	No
SmallIntestine-TerminalIleum	174	TMEM251	ENSG00000153485.5	14	0.0014097	0.0239649	17	0.0450626	Yes	No
SmallIntestine-TerminalIleum	174	GON7	ENSG00000170270.4	14	0.00080889	0.0137511	17	0.0354489	Yes	No
SmallIntestine-TerminalIleum	174	UBR7	ENSG00000012963.14	14	0.000278142	0.00472842	17	0.0244608	Yes	No
SmallIntestine-TerminalIleum	174	BTBD7	ENSG00000011114.14	14	0.00767641	0.138175	18	0.148538	No	No
SmallIntestine-TerminalIleum	174	UNC79	ENSG00000133958.13	14	0.0010771	0.0236963	22	0.0448226	Yes	No
SmallIntestine-TerminalIleum	174	PRIMA1	ENSG00000175785.12	14	0.00477713	0.0907654	19	0.105411	No	No
SmallIntestine-TerminalIleum	174	ASB2	ENSG00000100628.11	14	1.53144e-05	0.000290974	19	0.0140022	Yes	No
SmallIntestine-TerminalIleum	174	OTUB2	ENSG00000089723.9	14	0.000273334	0.00519334	19	0.025198	Yes	No
SmallIntestine-TerminalIleum	174	DDX24	ENSG00000089737.16	14	0.00507803	0.101561	20	0.115173	No	No
SmallIntestine-TerminalIleum	174	IFI27L1	ENSG00000165948.10	14	7.01439e-05	0.00140288	20	0.0183711	Yes	No
SmallIntestine-TerminalIleum	174	IFI27	ENSG00000165949.12	14	0.000676735	0.012858	19	0.034517	Yes	No
SmallIntestine-TerminalIleum	174	IFI27L2	ENSG00000119632.3	14	0.000669344	0.0127175	19	0.0344431	Yes	No
SmallIntestine-TerminalIleum	174	PPP4R4	ENSG00000119698.11	14	0.000180838	0.00361676	20	0.0229245	Yes	No
SmallIntestine-TerminalIleum	174	SERPINA6	ENSG00000170099.5	14	3.44964e-05	0.000655432	19	0.0156246	Yes	No
SmallIntestine-TerminalIleum	174	SERPINA1	ENSG00000197249.13	14	0.00138864	0.0263841	19	0.0473147	Yes	No
SmallIntestine-TerminalIleum	174	SERPINA11	ENSG00000186910.3	14	0.00657369	0.131474	20	0.142469	No	No
SmallIntestine-TerminalIleum	174	SERPINA9	ENSG00000170054.14	14	0.0010634	0.021268	20	0.0424612	Yes	No
SmallIntestine-TerminalIleum	174	SERPINA12	ENSG00000165953.9	14	1.82243e-05	0.000364485	20	0.0145881	Yes	No
SmallIntestine-TerminalIleum	174	SERPINA4	ENSG00000100665.11	14	0.000170481	0.0035801	21	0.0228537	Yes	No
SmallIntestine-TerminalIleum	174	SERPINA5	ENSG00000188488.13	14	0.000785947	0.0165049	21	0.0380627	Yes	No
SmallIntestine-TerminalIleum	174	SERPINA3	ENSG00000196136.17	14	0.00028802	0.00604842	21	0.0265527	Yes	No
SmallIntestine-TerminalIleum	174	DICER1	ENSG00000100697.14	14	0.00169389	0.0372657	22	0.0569594	No	No
SmallIntestine-TerminalIleum	174	CLMN	ENSG00000165959.11	14	0.000285209	0.0065598	23	0.027178	Yes	No
SmallIntestine-TerminalIleum	174	RP11-725G5.2	ENSG00000258630.1	14	0.000131679	0.00289693	22	0.0215135	Yes	No
SmallIntestine-TerminalIleum	174	SYNE3	ENSG00000176438.12	14	4.42243e-05	0.000972934	22	0.0171282	Yes	No
SmallIntestine-TerminalIleum	174	RP11-1070N10.3	ENSG00000258572.1	14	0.00682548	0.143335	21	0.153145	No	No
SmallIntestine-TerminalIleum	174	GLRX5	ENSG00000182512.4	14	0.000491573	0.00983146	20	0.0310996	Yes	No
SmallIntestine-TerminalIleum	174	TCL1B	ENSG00000213231.12	14	0.00169781	0.0322584	19	0.0525513	No	No
SmallIntestine-TerminalIleum	174	TCL1A	ENSG00000100721.10	14	0.00128827	0.0244771	19	0.0456094	Yes	No
SmallIntestine-TerminalIleum	174	TUNAR	ENSG00000250366.2	14	3.0263e-05	0.000574996	19	0.0155298	Yes	No
SmallIntestine-TerminalIleum	174	C14orf132	ENSG00000227051.6	14	6.98878e-05	0.00125798	18	0.0179852	Yes	No
SmallIntestine-TerminalIleum	174	BDKRB2	ENSG00000168398.6	14	0.0017025	0.0306449	18	0.0510631	No	No
SmallIntestine-TerminalIleum	174	BDKRB1	ENSG00000100739.10	14	9.53416e-06	0.000171615	18	0.0131329	Yes	No
SmallIntestine-TerminalIleum	174	ATG2B	ENSG00000066739.11	14	0.000787606	0.0141769	18	0.0358701	Yes	No
SmallIntestine-TerminalIleum	174	GSKIP	ENSG00000100744.14	14	0.00250854	0.0451537	18	0.0640141	No	No
SmallIntestine-TerminalIleum	174	AK7	ENSG00000140057.8	14	0.000317686	0.00571835	18	0.02601	Yes	No
SmallIntestine-TerminalIleum	174	PAPOLA	ENSG00000090060.17	14	0.00121802	0.0207064	17	0.0419204	Yes	No
SmallIntestine-TerminalIleum	174	RP11-433J8.1	ENSG00000258702.1	14	4.98218e-05	0.000747327	15	0.0161424	Yes	No
SmallIntestine-TerminalIleum	174	VRK1	ENSG00000100749.7	14	0.00241191	0.0385906	16	0.0581175	No	No
SmallIntestine-TerminalIleum	174	CTD-2506J14.1	ENSG00000246084.2	14	0.00051761	0.00879937	17	0.0300673	Yes	No
SmallIntestine-TerminalIleum	174	LINC01550	ENSG00000246223.8	14	0.000101529	0.001726	17	0.0192065	Yes	No
SmallIntestine-TerminalIleum	174	BCL11B	ENSG00000127152.17	14	0.00194753	0.0350556	18	0.0550559	No	No
SmallIntestine-TerminalIleum	174	SETD3	ENSG00000183576.12	14	0.000363865	0.00582184	16	0.0261689	Yes	No
SmallIntestine-TerminalIleum	174	CCNK	ENSG00000090061.17	14	0.000556604	0.00834906	15	0.0295462	Yes	No
SmallIntestine-TerminalIleum	174	CCDC85C	ENSG00000205476.8	14	0.000314098	0.00502557	16	0.02498	Yes	No
SmallIntestine-TerminalIleum	174	RP11-543C4.1	ENSG00000247970.2	14	0.00211488	0.0317232	15	0.0521142	No	No
SmallIntestine-TerminalIleum	174	HHIPL1	ENSG00000182218.9	14	9.41037e-05	0.00141156	15	0.0183711	Yes	No
SmallIntestine-TerminalIleum	174	CYP46A1	ENSG00000036530.8	14	0.00103316	0.0144643	14	0.0361064	Yes	No
SmallIntestine-TerminalIleum	174	EML1	ENSG00000066629.16	14	0.000359532	0.00539298	15	0.0255519	Yes	No
SmallIntestine-TerminalIleum	174	EVL	ENSG00000196405.12	14	0.000395187	0.00632299	16	0.0268825	Yes	No
SmallIntestine-TerminalIleum	174	DEGS2	ENSG00000168350.7	14	7.21705e-06	0.000101039	14	0.012498	Yes	No
SmallIntestine-TerminalIleum	174	YY1	ENSG00000100811.12	14	0.000384901	0.00577352	15	0.0260774	Yes	No
SmallIntestine-TerminalIleum	174	SLC25A29	ENSG00000197119.12	14	0.00238642	0.0334098	14	0.053595	No	No
SmallIntestine-TerminalIleum	174	SLC25A47	ENSG00000140107.10	14	0.00541834	0.0758568	14	0.0918759	No	No
SmallIntestine-TerminalIleum	174	WARS	ENSG00000140105.17	14	0.00323539	0.0452955	14	0.0641424	No	No
SmallIntestine-TerminalIleum	174	WDR25	ENSG00000176473.13	14	0.000699459	0.0104919	15	0.0317996	Yes	No
SmallIntestine-TerminalIleum	174	BEGAIN	ENSG00000183092.16	14	0.00483344	0.0725016	15	0.0887788	No	No
SmallIntestine-TerminalIleum	174	CTD-2062F14.3	ENSG00000259031.1	14	0.00200355	0.0280497	14	0.0487174	Yes	No
SmallIntestine-TerminalIleum	174	DLK1	ENSG00000185559.13	14	0.00211384	0.0274799	13	0.0482281	Yes	No
SmallIntestine-TerminalIleum	174	MEG3	ENSG00000214548.14	14	0.00155512	0.0202166	13	0.041457	Yes	No
SmallIntestine-TerminalIleum	174	SNHG23	ENSG00000225746.9	14	0.00413706	0.0537818	13	0.0717384	No	No
SmallIntestine-TerminalIleum	174	MEG9	ENSG00000223403.3	14	0.0024369	0.0292428	12	0.0497974	Yes	No
SmallIntestine-TerminalIleum	174	RP11-8L8.2	ENSG00000259004.1	14	0.00172621	0.0207145	12	0.0419323	Yes	No
SmallIntestine-TerminalIleum	174	DIO3OS	ENSG00000258498.8	14	5.38414e-05	0.000646097	12	0.0156246	Yes	No
SmallIntestine-TerminalIleum	174	DIO3	ENSG00000197406.7	14	0.000954637	0.0114556	12	0.032967	Yes	No
SmallIntestine-TerminalIleum	174	RP11-1029J19.4	ENSG00000258919.1	14	0.0186942	0.224331	12	0.230187	No	No
SmallIntestine-TerminalIleum	174	RP11-1029J19.5	ENSG00000258404.1	14	0.00875364	0.105044	12	0.118265	No	No
SmallIntestine-TerminalIleum	174	LINC00239	ENSG00000258512.1	14	0.000826986	0.00992383	12	0.0311996	Yes	No
SmallIntestine-TerminalIleum	174	PPP2R5C	ENSG00000078304.19	14	0.000635352	0.00825957	13	0.0294512	Yes	No
SmallIntestine-TerminalIleum	174	RP11-1017G21.5	ENSG00000271780.1	14	0.00346941	0.0381636	11	0.0577318	No	No
SmallIntestine-TerminalIleum	174	RP11-1017G21.6	ENSG00000272444.1	14	0.00329657	0.0362622	11	0.0560773	No	No
SmallIntestine-TerminalIleum	174	DYNC1H1	ENSG00000197102.10	14	0.00109144	0.0120058	11	0.0335515	Yes	No
SmallIntestine-TerminalIleum	174	HSP90AA1	ENSG00000080824.18	14	0.000476192	0.00523811	11	0.0252514	Yes	No
SmallIntestine-TerminalIleum	174	WDR20	ENSG00000140153.17	14	0.000107915	0.00118707	11	0.0177059	Yes	No
SmallIntestine-TerminalIleum	174	MOK	ENSG00000080823.22	14	0.00480313	0.0528344	11	0.0708731	No	No
SmallIntestine-TerminalIleum	174	ZNF839	ENSG00000022976.15	14	0.00490379	0.0490379	10	0.0674748	No	No
SmallIntestine-TerminalIleum	174	CINP	ENSG00000100865.14	14	0.00710674	0.0710674	10	0.0875435	No	No
SmallIntestine-TerminalIleum	174	TECPR2	ENSG00000196663.15	14	0.000662118	0.0072833	11	0.028187	Yes	No
SmallIntestine-TerminalIleum	174	ANKRD9	ENSG00000156381.8	14	0.0111673	0.111673	10	0.124288	No	No
SmallIntestine-TerminalIleum	174	CTD-2555C10.3	ENSG00000259230.1	14	0.00252875	0.0278163	11	0.0484863	Yes	No
SmallIntestine-TerminalIleum	174	RCOR1	ENSG00000089902.9	14	0.000223518	0.00268222	12	0.0209062	Yes	No
SmallIntestine-TerminalIleum	174	TRAF3	ENSG00000131323.14	14	0.00104376	0.0125252	12	0.0342351	Yes	No
SmallIntestine-TerminalIleum	174	AMN	ENSG00000166126.10	14	0.00143442	0.017213	12	0.038752	Yes	No
SmallIntestine-TerminalIleum	174	CDC42BPB	ENSG00000198752.10	14	0.000933452	0.0112014	12	0.0326761	Yes	No
SmallIntestine-TerminalIleum	174	EXOC3L4	ENSG00000205436.7	14	0.00261469	0.0313763	12	0.0517881	No	No
SmallIntestine-TerminalIleum	174	LINC00677	ENSG00000259717.1	14	0.00230327	0.0276392	12	0.0483583	Yes	No
SmallIntestine-TerminalIleum	174	TNFAIP2	ENSG00000185215.8	14	0.00602344	0.0722813	12	0.0886043	No	No
SmallIntestine-TerminalIleum	174	LINC00605	ENSG00000251533.2	14	0.00899047	0.107886	12	0.120848	No	No
SmallIntestine-TerminalIleum	174	RP11-736N17.10	ENSG00000278071.1	14	0.00232852	0.0302708	13	0.0507519	No	No
SmallIntestine-TerminalIleum	174	EIF5	ENSG00000100664.10	14	4.22279e-05	0.000591191	14	0.0155298	Yes	No
SmallIntestine-TerminalIleum	174	MARK3	ENSG00000075413.17	14	0.00513315	0.0769973	15	0.0928932	No	No
SmallIntestine-TerminalIleum	174	CKB	ENSG00000166165.12	14	0.000500012	0.00750019	15	0.0285265	Yes	No
SmallIntestine-TerminalIleum	174	TRMT61A	ENSG00000166166.12	14	0.000791677	0.0118752	15	0.0334054	Yes	No
SmallIntestine-TerminalIleum	174	BAG5	ENSG00000166170.9	14	0.00130931	0.0196397	15	0.0409295	Yes	No
SmallIntestine-TerminalIleum	174	KLC1	ENSG00000126214.21	14	0.000281825	0.0045092	16	0.0240658	Yes	No
SmallIntestine-TerminalIleum	174	APOPT1	ENSG00000256053.7	14	1.90846e-05	0.000286269	15	0.0140022	Yes	No
SmallIntestine-TerminalIleum	174	XRCC3	ENSG00000126215.13	14	0.000115757	0.00173636	15	0.0192065	Yes	No
SmallIntestine-TerminalIleum	174	ZFYVE21	ENSG00000100711.13	14	0.00196611	0.0294916	15	0.0500386	No	No
SmallIntestine-TerminalIleum	174	PPP1R13B	ENSG00000088808.16	14	0.00208472	0.0333555	16	0.0535326	No	No
SmallIntestine-TerminalIleum	174	LINC00637	ENSG00000258735.1	14	0.000362752	0.00544128	15	0.0256216	Yes	No
SmallIntestine-TerminalIleum	174	CTD-2134A5.4	ENSG00000258534.1	14	0.00181993	0.027299	15	0.0480726	Yes	No
SmallIntestine-TerminalIleum	174	C14orf2	ENSG00000156411.9	14	0.00197854	0.0296781	15	0.0502019	No	No
SmallIntestine-TerminalIleum	174	TDRD9	ENSG00000156414.18	14	0.00245256	0.0392409	16	0.0587173	No	No
SmallIntestine-TerminalIleum	174	ASPG	ENSG00000166183.15	14	0.000374211	0.00598737	16	0.0264151	Yes	No
SmallIntestine-TerminalIleum	174	KIF26A	ENSG00000066735.14	14	0.00129959	0.0220931	17	0.0432671	Yes	No
SmallIntestine-TerminalIleum	174	RP11-260M19.2	ENSG00000258913.1	14	0.000703413	0.011958	17	0.0334828	Yes	No
SmallIntestine-TerminalIleum	174	TMEM179	ENSG00000258986.6	14	4.84396e-05	0.000726594	15	0.016027	Yes	No
SmallIntestine-TerminalIleum	174	C14orf180	ENSG00000184601.10	14	0.00473787	0.0663301	14	0.0831633	No	No
SmallIntestine-TerminalIleum	174	RP11-982M15.7	ENSG00000258736.1	14	0.00859052	0.120267	14	0.131968	No	No
SmallIntestine-TerminalIleum	174	RP11-982M15.8	ENSG00000260792.1	14	0.00135417	0.0189584	14	0.0403615	Yes	No
SmallIntestine-TerminalIleum	174	RP11-982M15.6	ENSG00000256050.2	14	0.00329255	0.0460957	14	0.0649035	No	No
SmallIntestine-TerminalIleum	174	INF2	ENSG00000203485.12	14	0.00462154	0.0647015	14	0.0818076	No	No
SmallIntestine-TerminalIleum	174	ADSSL1	ENSG00000185100.10	14	0.00582715	0.0815801	14	0.0971078	No	No
SmallIntestine-TerminalIleum	174	SIVA1	ENSG00000184990.12	14	0.00205799	0.0288118	14	0.0494139	Yes	No
SmallIntestine-TerminalIleum	174	AKT1	ENSG00000142208.15	14	0.015273	0.213823	14	0.220079	No	No
SmallIntestine-TerminalIleum	174	ZBTB42	ENSG00000179627.9	14	0.00302215	0.0423101	14	0.0614463	No	No
SmallIntestine-TerminalIleum	174	LINC00638	ENSG00000258701.1	14	0.00148942	0.0208519	14	0.0420425	Yes	No
SmallIntestine-TerminalIleum	174	CTD-3051D23.1	ENSG00000258811.1	14	0.000878899	0.0123046	14	0.0338954	Yes	No
SmallIntestine-TerminalIleum	174	CTD-3051D23.4	ENSG00000258593.2	14	0.00583244	0.0816542	14	0.0971405	No	No
SmallIntestine-TerminalIleum	174	CEP170B	ENSG00000099814.15	14	0.00263934	0.03959	15	0.0589855	No	No
SmallIntestine-TerminalIleum	174	PLD4	ENSG00000166428.12	14	0.000199748	0.00299623	15	0.0217562	Yes	No
SmallIntestine-TerminalIleum	174	AHNAK2	ENSG00000185567.6	14	8.6737e-05	0.00130105	15	0.0181499	Yes	No
SmallIntestine-TerminalIleum	174	C14orf79	ENSG00000140104.13	14	0.00360459	0.0540688	15	0.0720143	No	No
SmallIntestine-TerminalIleum	174	CDCA4	ENSG00000170779.10	14	0.00373544	0.059767	16	0.0771883	No	No
SmallIntestine-TerminalIleum	174	GPR132	ENSG00000183484.11	14	0.000300878	0.00481404	16	0.024621	Yes	No
SmallIntestine-TerminalIleum	174	RP11-44N21.1	ENSG00000257556.1	14	0.000240012	0.00384019	16	0.0232352	Yes	No
SmallIntestine-TerminalIleum	174	JAG2	ENSG00000184916.8	14	1.11114e-05	0.000188894	17	0.0134708	Yes	No
SmallIntestine-TerminalIleum	174	NUDT14	ENSG00000183828.14	14	0.000712507	0.0121126	17	0.0336523	Yes	No
SmallIntestine-TerminalIleum	174	BRF1	ENSG00000185024.16	14	0.00191755	0.0345158	18	0.0545555	No	No
SmallIntestine-TerminalIleum	174	BTBD6	ENSG00000184887.13	14	6.29822e-05	0.00100772	16	0.0173461	Yes	No
SmallIntestine-TerminalIleum	174	PACS2	ENSG00000179364.13	14	0.000486653	0.00778645	16	0.028902	Yes	No
SmallIntestine-TerminalIleum	174	TEX22	ENSG00000226174.6	14	0.000108968	0.00174349	16	0.0192065	Yes	No
SmallIntestine-TerminalIleum	174	MTA1	ENSG00000182979.17	14	7.1952e-05	0.00115123	16	0.0177059	Yes	No
SmallIntestine-TerminalIleum	174	CRIP2	ENSG00000182809.10	14	0.00112391	0.0168586	15	0.0383641	Yes	No
SmallIntestine-TerminalIleum	174	CRIP1	ENSG00000213145.9	14	0.00698426	0.104764	15	0.117999	No	No
SmallIntestine-TerminalIleum	174	C14orf80	ENSG00000185347.17	14	0.000307828	0.00461742	15	0.0242839	Yes	No
SmallIntestine-TerminalIleum	174	TMEM121	ENSG00000184986.10	14	0.0019391	0.0290865	15	0.0496669	Yes	No
SmallIntestine-TerminalIleum	174	IGHA2	ENSG00000211890.3	14	0.00373623	0.0597797	16	0.0771908	No	No
SmallIntestine-TerminalIleum	174	IGHE	ENSG00000211891.5	14	0.00242252	0.0387603	16	0.0582725	No	No
SmallIntestine-TerminalIleum	174	IGHG4	ENSG00000211892.3	14	0.00856703	0.14564	17	0.155289	No	No
SmallIntestine-TerminalIleum	174	IGHG2	ENSG00000211893.3	14	0.000198281	0.00337077	17	0.0225153	Yes	No
SmallIntestine-TerminalIleum	174	RP11-731F5.2	ENSG00000253364.2	14	0.000563385	0.00957754	17	0.0308538	Yes	No
SmallIntestine-TerminalIleum	174	AL928768.3	ENSG00000253701.2	14	0.0010545	0.0189809	18	0.0403649	Yes	No
SmallIntestine-TerminalIleum	174	IGHA1	ENSG00000211895.4	14	0.00527744	0.0949939	18	0.109273	No	No
SmallIntestine-TerminalIleum	174	IGHG1	ENSG00000211896.7	14	0.00464005	0.0835208	18	0.0988781	No	No
SmallIntestine-TerminalIleum	174	IGHG3	ENSG00000211897.8	14	0.0187515	0.318775	17	0.322264	No	No
SmallIntestine-TerminalIleum	174	IGHD	ENSG00000211898.7	14	0.000156467	0.0028164	18	0.0212836	Yes	No
SmallIntestine-TerminalIleum	174	IGHM	ENSG00000211899.9	14	0.000754367	0.0135786	18	0.0352905	Yes	No
SmallIntestine-TerminalIleum	174	IGHJ6	ENSG00000211900.2	14	0.00173473	0.0312251	18	0.0516898	No	No
SmallIntestine-TerminalIleum	174	IGHJ5	ENSG00000242472.1	14	0.000632463	0.0113843	18	0.0328974	Yes	No
SmallIntestine-TerminalIleum	174	IGHJ4	ENSG00000240041.1	14	0.000319478	0.0057506	18	0.026043	Yes	No
SmallIntestine-TerminalIleum	174	IGHJ3	ENSG00000242887.1	14	0.000265914	0.00478646	18	0.0245978	Yes	No
SmallIntestine-TerminalIleum	174	IGHJ2	ENSG00000211904.2	14	0.000226973	0.00408551	18	0.0235943	Yes	No
SmallIntestine-TerminalIleum	174	IGHJ1	ENSG00000211905.1	14	0.00111409	0.0200537	18	0.041328	Yes	No
SmallIntestine-TerminalIleum	174	IGHD3-22	ENSG00000211911.1	14	0.0111399	0.200519	18	0.207365	No	No
SmallIntestine-TerminalIleum	174	AL122127.25	ENSG00000244620.1	14	0.00776007	0.139681	18	0.149882	No	No
SmallIntestine-TerminalIleum	174	IGHD3-16	ENSG00000211917.1	14	0.00613634	0.110454	18	0.123224	No	No
SmallIntestine-TerminalIleum	174	IGHD2-15	ENSG00000211918.1	14	0.00161573	0.0274674	17	0.0482255	Yes	No
SmallIntestine-TerminalIleum	174	IGHD3-10	ENSG00000211923.1	14	0.00837592	0.142391	17	0.15231	No	No
SmallIntestine-TerminalIleum	174	IGHD3-3	ENSG00000211930.1	14	0.00453576	0.077108	17	0.0929907	No	No
SmallIntestine-TerminalIleum	174	IGHD2-2	ENSG00000211931.1	14	0.00311699	0.0529888	17	0.0710293	No	No
SmallIntestine-TerminalIleum	174	FAM30A	ENSG00000226777.7	14	0.00046632	0.00792744	17	0.0290523	Yes	No
SmallIntestine-TerminalIleum	174	IGHV6-1	ENSG00000211933.2	14	0.0190017	0.323029	17	0.32653	No	No
SmallIntestine-TerminalIleum	174	IGHV1-2	ENSG00000211934.3	14	0.0119308	0.202824	17	0.209506	No	No
SmallIntestine-TerminalIleum	174	IGHV1-3	ENSG00000211935.3	14	0.0034379	0.0584442	17	0.0760002	No	No
SmallIntestine-TerminalIleum	174	IGHV4-4	ENSG00000276775.1	14	0.000239821	0.00407696	17	0.0235943	Yes	No
SmallIntestine-TerminalIleum	174	IGHV7-4-1	ENSG00000282122.1	14	0.00151968	0.0258346	17	0.0467876	Yes	No
SmallIntestine-TerminalIleum	174	IGHV2-5	ENSG00000211937.3	14	0.000929838	0.0148774	16	0.0363998	Yes	No
SmallIntestine-TerminalIleum	174	IGHV3-7	ENSG00000211938.2	14	0.000732072	0.0117132	16	0.0332642	Yes	No
SmallIntestine-TerminalIleum	174	IGHV3-64D	ENSG00000282639.1	14	0.00386213	0.0617942	16	0.0790791	No	No
SmallIntestine-TerminalIleum	174	IGHV5-10-1	ENSG00000282651.2	14	0.00892046	0.142727	16	0.1526	No	No
SmallIntestine-TerminalIleum	174	IGHV3-11	ENSG00000211941.3	14	0.00300501	0.0480802	16	0.0666117	No	No
SmallIntestine-TerminalIleum	174	IGHV3-13	ENSG00000211942.3	14	0.00233144	0.037303	16	0.0569911	No	No
SmallIntestine-TerminalIleum	174	IGHV3-15	ENSG00000211943.2	14	0.000219278	0.00328917	15	0.0223142	Yes	No
SmallIntestine-TerminalIleum	174	IGHV3-16	ENSG00000211944.2	14	0.00304497	0.0456746	15	0.064465	No	No
SmallIntestine-TerminalIleum	174	IGHV1-18	ENSG00000211945.2	14	0.00212782	0.0319173	15	0.0522786	No	No
SmallIntestine-TerminalIleum	174	IGHV3-20	ENSG00000211946.3	14	0.00290858	0.0436287	15	0.062624	No	No
SmallIntestine-TerminalIleum	174	IGHV3-21	ENSG00000211947.2	14	0.000384885	0.00577327	15	0.0260774	Yes	No
SmallIntestine-TerminalIleum	174	IGHV3-23	ENSG00000211949.3	14	0.000513808	0.00770711	15	0.0287793	Yes	No
SmallIntestine-TerminalIleum	174	IGHV1-24	ENSG00000211950.2	14	0.00236148	0.0354223	15	0.0553909	No	No
SmallIntestine-TerminalIleum	174	IGHV2-26	ENSG00000211951.2	14	0.00487078	0.0681909	14	0.0848495	No	No
SmallIntestine-TerminalIleum	174	IGHV4-28	ENSG00000211952.3	14	0.001944	0.0272159	14	0.0479894	Yes	No
SmallIntestine-TerminalIleum	174	IGHV3-30	ENSG00000270550.1	14	0.0146202	0.204682	14	0.211286	No	No
SmallIntestine-TerminalIleum	174	IGHV4-31	ENSG00000231475.3	14	0.00189022	0.0264631	14	0.0473975	Yes	No
SmallIntestine-TerminalIleum	174	IGHV3-33	ENSG00000211955.2	14	0.000342557	0.00479579	14	0.0245978	Yes	No
SmallIntestine-TerminalIleum	174	IGHV4-34	ENSG00000211956.2	14	0.00050461	0.00706455	14	0.0278108	Yes	No
SmallIntestine-TerminalIleum	174	IGHV3-35	ENSG00000211957.2	14	0.0162223	0.227112	14	0.232792	No	No
SmallIntestine-TerminalIleum	174	IGHV3-38	ENSG00000211958.2	14	0.00279625	0.0391475	14	0.0586385	No	No
SmallIntestine-TerminalIleum	174	IGHV4-39	ENSG00000211959.2	14	1.3801e-06	1.93214e-05	14	0.00920218	Yes	Yes
SmallIntestine-TerminalIleum	174	IGHV3-43	ENSG00000232216.1	14	0.0061757	0.0864598	14	0.101473	No	No
SmallIntestine-TerminalIleum	174	LINC00221	ENSG00000270816.5	14	0.0119834	0.167767	14	0.176197	No	No
SmallIntestine-TerminalIleum	174	IGHV1-45	ENSG00000211961.3	14	0.00225183	0.0315256	14	0.0519488	No	No
SmallIntestine-TerminalIleum	174	IGHV1-46	ENSG00000211962.2	14	0.013521	0.189295	14	0.196636	No	No
SmallIntestine-TerminalIleum	174	IGHV3-48	ENSG00000211964.3	14	0.00136769	0.0191476	14	0.0404857	Yes	No
SmallIntestine-TerminalIleum	174	IGHV3-49	ENSG00000211965.4	14	0.00588527	0.0823937	14	0.0978093	No	No
SmallIntestine-TerminalIleum	174	IGHV5-51	ENSG00000211966.2	14	0.00306335	0.042887	14	0.0619864	No	No
SmallIntestine-TerminalIleum	174	IGHV3-53	ENSG00000211967.3	14	0.00148438	0.0207813	14	0.0419807	Yes	No
SmallIntestine-TerminalIleum	174	IGHV1-58	ENSG00000211968.3	14	0.00901749	0.126245	14	0.137502	No	No
SmallIntestine-TerminalIleum	174	IGHV4-59	ENSG00000224373.3	14	3.7538e-05	0.000525532	14	0.0152357	Yes	No
SmallIntestine-TerminalIleum	174	IGHV4-61	ENSG00000211970.3	14	0.0010479	0.0146707	14	0.0362494	Yes	No
SmallIntestine-TerminalIleum	174	IGHV3-64	ENSG00000223648.4	14	0.00354151	0.0495811	14	0.0679532	No	No
SmallIntestine-TerminalIleum	174	IGHV3-66	ENSG00000211972.2	14	0.00427721	0.0598809	14	0.0772842	No	No
SmallIntestine-TerminalIleum	174	IGHV1-69	ENSG00000211973.2	14	0.00772969	0.108216	14	0.121159	No	No
SmallIntestine-TerminalIleum	174	IGHV2-70D	ENSG00000211974.3	14	0.00365346	0.0511484	14	0.0693908	No	No
SmallIntestine-TerminalIleum	174	IGHV1-69-2	ENSG00000281990.1	14	0.00925154	0.12027	13	0.131968	No	No
SmallIntestine-TerminalIleum	174	IGHV1-69D	ENSG00000280411.1	14	0.000147063	0.00191182	13	0.0195659	Yes	No
SmallIntestine-TerminalIleum	174	IGHV2-70	ENSG00000274576.2	14	0.00771615	0.10031	13	0.114076	No	No
SmallIntestine-TerminalIleum	174	IGHV3-72	ENSG00000225698.3	14	0.00283676	0.0368778	13	0.0566275	No	No
SmallIntestine-TerminalIleum	174	IGHV3-73	ENSG00000211976.2	14	0.000790116	0.0102715	13	0.031545	Yes	No
SmallIntestine-TerminalIleum	174	IGHV3-74	ENSG00000224650.2	14	0.00518065	0.0673484	13	0.0841025	No	No
SmallIntestine-TerminalIleum	174	IGHV7-81	ENSG00000211979.2	14	0.00366286	0.0439543	12	0.0629098	No	No
SmallIntestine-TerminalIleum	174	IGHV1OR15-9	ENSG00000188403.7	15	0.0173669	0.0347337	2	0.054766	No	No
SmallIntestine-TerminalIleum	174	IGHV3OR15-7	ENSG00000259490.2	15	0.0150538	0.0301076	2	0.0506131	No	No
SmallIntestine-TerminalIleum	174	RP11-509A17.3	ENSG00000258654.1	15	0.001445	0.00433501	3	0.0238839	Yes	No
SmallIntestine-TerminalIleum	174	RP11-403B2.7	ENSG00000260409.1	15	0.00498564	0.0149569	3	0.0364428	Yes	No
SmallIntestine-TerminalIleum	174	RP11-294C11.2	ENSG00000278263.2	15	0.000863361	0.00259008	3	0.0207086	Yes	No
SmallIntestine-TerminalIleum	174	IGHV1OR15-1	ENSG00000270505.1	15	0.0123738	0.0742427	6	0.0903294	No	No
SmallIntestine-TerminalIleum	174	NIPA1	ENSG00000170113.15	15	0.00211162	0.0190046	9	0.0403896	Yes	No
SmallIntestine-TerminalIleum	174	NIPA2	ENSG00000140157.14	15	0.00689387	0.0620448	9	0.079318	No	No
SmallIntestine-TerminalIleum	174	CYFIP1	ENSG00000273749.4	15	0.0037765	0.0415415	11	0.0608152	No	No
SmallIntestine-TerminalIleum	174	TUBGCP5	ENSG00000275835.4	15	4.12906e-05	0.000495487	12	0.0151442	Yes	No
SmallIntestine-TerminalIleum	174	MKRN3	ENSG00000179455.7	15	0.00472643	0.103982	22	0.117252	No	No
SmallIntestine-TerminalIleum	174	MAGEL2	ENSG00000254585.2	15	0.000424206	0.00933253	22	0.0305528	Yes	No
SmallIntestine-TerminalIleum	174	NDN	ENSG00000182636.5	15	0.00289434	0.0636756	22	0.0808734	No	No
SmallIntestine-TerminalIleum	174	PWRN1	ENSG00000259905.5	15	1.33793e-05	0.000321103	24	0.0142052	Yes	No
SmallIntestine-TerminalIleum	174	SNRPN	ENSG00000128739.21	15	0.00789838	0.205358	26	0.211925	No	No
SmallIntestine-TerminalIleum	174	SNURF	ENSG00000273173.5	15	0.00244275	0.058626	24	0.0761468	No	No
SmallIntestine-TerminalIleum	174	RP11-701H24.3	ENSG00000257647.1	15	0.000268071	0.00616564	23	0.0267564	Yes	No
SmallIntestine-TerminalIleum	174	PWAR6	ENSG00000257151.1	15	0.00142498	0.0327747	23	0.053042	No	No
SmallIntestine-TerminalIleum	174	UBE3A	ENSG00000114062.18	15	0.00029947	0.0059894	20	0.0264151	Yes	No
SmallIntestine-TerminalIleum	174	ATP10A	ENSG00000206190.11	15	0.00080767	0.0145381	18	0.0361456	Yes	No
SmallIntestine-TerminalIleum	174	GABRB3	ENSG00000166206.14	15	0.0019307	0.0424755	22	0.0616102	No	No
SmallIntestine-TerminalIleum	174	GABRA5	ENSG00000186297.11	15	0.000719347	0.0136676	19	0.0353855	Yes	No
SmallIntestine-TerminalIleum	174	OCA2	ENSG00000104044.15	15	0.00665694	0.0865402	13	0.101548	No	No
SmallIntestine-TerminalIleum	174	HERC2	ENSG00000128731.15	15	0.00284266	0.0341119	12	0.0542049	No	No
SmallIntestine-TerminalIleum	174	GOLGA8M	ENSG00000188626.6	15	0.0015524	0.015524	10	0.03704	Yes	No
SmallIntestine-TerminalIleum	174	APBA2	ENSG00000034053.14	15	0.00280381	0.0308419	11	0.0512547	No	No
SmallIntestine-TerminalIleum	174	FAM189A1	ENSG00000104059.4	15	0.00112849	0.0112849	10	0.0327924	Yes	No
SmallIntestine-TerminalIleum	174	NSMCE3	ENSG00000185115.5	15	0.00198458	0.0178612	9	0.0394254	Yes	No
SmallIntestine-TerminalIleum	174	TJP1	ENSG00000104067.16	15	0.000137145	0.00164574	12	0.0189991	Yes	No
SmallIntestine-TerminalIleum	174	GOLGA8T	ENSG00000261247.1	15	0.0099712	0.109683	11	0.122512	No	No
SmallIntestine-TerminalIleum	174	CHRFAM7A	ENSG00000166664.13	15	0.00224375	0.0246813	11	0.0458072	Yes	No
SmallIntestine-TerminalIleum	174	GOLGA8R	ENSG00000186399.10	15	0.00107804	0.0118585	11	0.0333936	Yes	No
SmallIntestine-TerminalIleum	174	AC026150.8	ENSG00000260693.1	15	0.000401105	0.00441216	11	0.0239401	Yes	No
SmallIntestine-TerminalIleum	174	GOLGA8Q	ENSG00000178115.11	15	0.0108705	0.119575	11	0.131383	No	No
SmallIntestine-TerminalIleum	174	GOLGA8H	ENSG00000261794.1	15	0.00032901	0.00361911	11	0.0229311	Yes	No
SmallIntestine-TerminalIleum	174	RP11-932O9.9	ENSG00000269930.1	15	0.00305118	0.0335629	11	0.0537288	No	No
SmallIntestine-TerminalIleum	174	ARHGAP11B	ENSG00000187951.10	15	0.00478962	0.0574754	12	0.0750736	No	No
SmallIntestine-TerminalIleum	174	RP11-932O9.10	ENSG00000269974.1	15	0.000218955	0.0024085	11	0.0204978	Yes	No
SmallIntestine-TerminalIleum	174	FAN1	ENSG00000198690.9	15	0.00853315	0.102398	12	0.115926	No	No
SmallIntestine-TerminalIleum	174	MTMR10	ENSG00000166912.16	15	0.000566624	0.00679948	12	0.0274217	Yes	No
SmallIntestine-TerminalIleum	174	RP11-16E12.1	ENSG00000259448.2	15	0.000574982	0.00689979	12	0.0275767	Yes	No
SmallIntestine-TerminalIleum	174	RP11-16E12.2	ENSG00000259772.6	15	0.00689285	0.0827142	12	0.0981276	No	No
SmallIntestine-TerminalIleum	174	KLF13	ENSG00000169926.10	15	0.0015591	0.0187092	12	0.0401897	Yes	No
SmallIntestine-TerminalIleum	174	OTUD7A	ENSG00000169918.9	15	0.00428572	0.0642858	15	0.0814315	No	No
SmallIntestine-TerminalIleum	174	CHRNA7	ENSG00000175344.17	15	0.000519481	0.0083117	16	0.0295095	Yes	No
SmallIntestine-TerminalIleum	174	GOLGA8K	ENSG00000249931.4	15	0.00111454	0.0156035	14	0.0371493	Yes	No
SmallIntestine-TerminalIleum	174	GOLGA8O	ENSG00000206127.10	15	0.00650515	0.0910721	14	0.105689	No	No
SmallIntestine-TerminalIleum	174	RP11-1000B6.3	ENSG00000261064.1	15	0.00103406	0.015511	15	0.0370324	Yes	No
SmallIntestine-TerminalIleum	174	GOLGA8N	ENSG00000232653.8	15	0.00424708	0.0637062	15	0.0809068	No	No
SmallIntestine-TerminalIleum	174	RP11-1000B6.5	ENSG00000244952.2	15	0.0023775	0.033285	14	0.0534848	No	No
SmallIntestine-TerminalIleum	174	ARHGAP11A	ENSG00000198826.10	15	0.00453638	0.0680457	15	0.0847419	No	No
SmallIntestine-TerminalIleum	174	SCG5	ENSG00000166922.8	15	0.00891202	0.13368	15	0.14446	No	No
SmallIntestine-TerminalIleum	174	RP11-758N13.1	ENSG00000259721.1	15	0.00699989	0.104998	15	0.118228	No	No
SmallIntestine-TerminalIleum	174	GREM1	ENSG00000166923.10	15	0.000279765	0.00419647	15	0.0237206	Yes	No
SmallIntestine-TerminalIleum	174	FMN1	ENSG00000248905.8	15	0.00122429	0.0220373	18	0.0432284	Yes	No
SmallIntestine-TerminalIleum	174	RYR3	ENSG00000198838.13	15	0.000534317	0.0112207	21	0.0326925	Yes	No
SmallIntestine-TerminalIleum	174	AVEN	ENSG00000169857.7	15	2.91863e-05	0.00055454	19	0.0154593	Yes	No
SmallIntestine-TerminalIleum	174	CHRM5	ENSG00000184984.9	15	4.19541e-05	0.000797129	19	0.0163666	Yes	No
SmallIntestine-TerminalIleum	174	EMC7	ENSG00000134153.9	15	0.00525987	0.0946776	18	0.108996	No	No
SmallIntestine-TerminalIleum	174	PGBD4	ENSG00000182405.5	15	0.00171875	0.0292187	17	0.0497877	Yes	No
SmallIntestine-TerminalIleum	174	KATNBL1	ENSG00000134152.10	15	0.00454839	0.081871	18	0.0973491	No	No
SmallIntestine-TerminalIleum	174	EMC4	ENSG00000128463.12	15	0.00056452	0.00959684	17	0.0308842	Yes	No
SmallIntestine-TerminalIleum	174	SLC12A6	ENSG00000140199.11	15	0.000933795	0.0158745	17	0.0374473	Yes	No
SmallIntestine-TerminalIleum	174	NOP10	ENSG00000182117.5	15	1.05606e-05	0.000168969	16	0.0131329	Yes	No
SmallIntestine-TerminalIleum	174	NUTM1	ENSG00000184507.15	15	4.47184e-05	0.000715495	16	0.0159687	Yes	No
SmallIntestine-TerminalIleum	174	LPCAT4	ENSG00000176454.13	15	0.000185393	0.00296628	16	0.0216894	Yes	No
SmallIntestine-TerminalIleum	174	GOLGA8A	ENSG00000175265.17	15	0.000519023	0.00882339	17	0.0301042	Yes	No
SmallIntestine-TerminalIleum	174	GOLGA8B	ENSG00000215252.11	15	0.00119828	0.0191725	16	0.0404894	Yes	No
SmallIntestine-TerminalIleum	174	ACTC1	ENSG00000159251.6	15	0.000193953	0.00271535	14	0.0209874	Yes	No
SmallIntestine-TerminalIleum	174	AQR	ENSG00000021776.10	15	0.000366226	0.00549339	15	0.025672	Yes	No
SmallIntestine-TerminalIleum	174	ZNF770	ENSG00000198146.4	15	0.00389771	0.0545679	14	0.0724519	No	No
SmallIntestine-TerminalIleum	174	RP11-323I15.5	ENSG00000259336.1	15	0.000477414	0.00716122	15	0.02796	Yes	No
SmallIntestine-TerminalIleum	174	DPH6	ENSG00000134146.11	15	0.000478725	0.00813833	17	0.0293148	Yes	No
SmallIntestine-TerminalIleum	174	DPH6-AS1	ENSG00000248079.2	15	0.000205563	0.00349457	17	0.0227183	Yes	No
SmallIntestine-TerminalIleum	174	RP11-475A13.1	ENSG00000259737.6	15	0.000942302	0.0150768	16	0.0365876	Yes	No
SmallIntestine-TerminalIleum	174	C15orf41	ENSG00000186073.11	15	0.00129513	0.0233123	18	0.0444498	Yes	No
SmallIntestine-TerminalIleum	174	MEIS2	ENSG00000134138.19	15	0.00646858	0.109966	17	0.122767	No	No
SmallIntestine-TerminalIleum	174	RP11-128A17.2	ENSG00000274444.1	15	0.00671489	0.100723	15	0.114452	No	No
SmallIntestine-TerminalIleum	174	LINC01852	ENSG00000236914.3	15	1.33624e-07	2.13799e-06	16	0.00400852	Yes	Yes
SmallIntestine-TerminalIleum	174	SPRED1	ENSG00000166068.12	15	0.00362221	0.0615776	17	0.078909	No	No
SmallIntestine-TerminalIleum	174	FAM98B	ENSG00000171262.11	15	0.00249218	0.0373827	15	0.0570431	No	No
SmallIntestine-TerminalIleum	174	RASGRP1	ENSG00000172575.11	15	0.000868008	0.0130201	15	0.0346878	Yes	No
SmallIntestine-TerminalIleum	174	RP11-624L4.1	ENSG00000259345.5	15	0.00289491	0.0521084	18	0.0702207	No	No
SmallIntestine-TerminalIleum	174	THBS1	ENSG00000137801.10	15	0.00529122	0.0793683	15	0.0950665	No	No
SmallIntestine-TerminalIleum	174	FSIP1	ENSG00000150667.6	15	0.00868511	0.138962	16	0.149238	No	No
SmallIntestine-TerminalIleum	174	GPR176	ENSG00000166073.10	15	0.00049482	0.0074223	15	0.0284196	Yes	No
SmallIntestine-TerminalIleum	174	EIF2AK4	ENSG00000128829.11	15	0.00197322	0.027625	14	0.048347	Yes	No
SmallIntestine-TerminalIleum	174	SRP14	ENSG00000140319.10	15	0.000856855	0.0111391	13	0.0325967	Yes	No
SmallIntestine-TerminalIleum	174	SRP14-AS1	ENSG00000248508.6	15	0.000420468	0.00546608	13	0.0256555	Yes	No
SmallIntestine-TerminalIleum	174	RP11-521C20.2	ENSG00000259584.1	15	0.000742864	0.00891436	12	0.0302135	Yes	No
SmallIntestine-TerminalIleum	174	BMF	ENSG00000104081.13	15	1.44178e-05	0.000173014	12	0.0131329	Yes	No
SmallIntestine-TerminalIleum	174	BUB1B	ENSG00000156970.12	15	0.00131355	0.0170762	13	0.0385962	Yes	No
SmallIntestine-TerminalIleum	174	PAK6	ENSG00000137843.11	15	0.00856914	0.111399	13	0.124064	No	No
SmallIntestine-TerminalIleum	174	PLCB2	ENSG00000137841.11	15	0.000513187	0.00667144	13	0.0272844	Yes	No
SmallIntestine-TerminalIleum	174	INAFM2	ENSG00000259330.2	15	0.00415866	0.0540625	13	0.0720143	No	No
SmallIntestine-TerminalIleum	174	C15orf52	ENSG00000188549.12	15	0.00117669	0.0152969	13	0.0368073	Yes	No
SmallIntestine-TerminalIleum	174	PHGR1	ENSG00000233041.8	15	1.74217e-05	0.000209061	12	0.0135826	Yes	No
SmallIntestine-TerminalIleum	174	DISP2	ENSG00000140323.5	15	0.00473382	0.0568058	12	0.0744635	No	No
SmallIntestine-TerminalIleum	174	KNSTRN	ENSG00000128944.13	15	0.00465935	0.0559122	12	0.073668	No	No
SmallIntestine-TerminalIleum	174	IVD	ENSG00000128928.8	15	0.00719361	0.0863233	12	0.101345	No	No
SmallIntestine-TerminalIleum	174	BAHD1	ENSG00000140320.11	15	5.38307e-05	0.000645969	12	0.0156246	Yes	No
SmallIntestine-TerminalIleum	174	CHST14	ENSG00000169105.7	15	0.00758055	0.0909666	12	0.105606	No	No
SmallIntestine-TerminalIleum	174	C15orf57	ENSG00000128891.15	15	0.00132166	0.0158599	12	0.0374351	Yes	No
SmallIntestine-TerminalIleum	174	RPUSD2	ENSG00000166133.17	15	0.000139134	0.00166961	12	0.0190759	Yes	No
SmallIntestine-TerminalIleum	174	KNL1	ENSG00000137812.19	15	0.000725224	0.00942791	13	0.0307202	Yes	No
SmallIntestine-TerminalIleum	174	RAD51	ENSG00000051180.16	15	0.00295284	0.0354341	12	0.0553952	No	No
SmallIntestine-TerminalIleum	174	RMDN3	ENSG00000137824.15	15	0.000863396	0.00949735	11	0.0307784	Yes	No
SmallIntestine-TerminalIleum	174	GCHFR	ENSG00000137880.5	15	0.00202229	0.0222452	11	0.0434001	Yes	No
SmallIntestine-TerminalIleum	174	DNAJC17	ENSG00000104129.9	15	0.00133226	0.0146549	11	0.0362366	Yes	No
SmallIntestine-TerminalIleum	174	C15orf62	ENSG00000188277.9	15	0.00128869	0.0141756	11	0.0358701	Yes	No
SmallIntestine-TerminalIleum	174	ZFYVE19	ENSG00000166140.17	15	0.00122187	0.0134406	11	0.0351854	Yes	No
SmallIntestine-TerminalIleum	174	PPP1R14D	ENSG00000166143.9	15	0.00266885	0.0293573	11	0.0498976	Yes	No
SmallIntestine-TerminalIleum	174	SPINT1	ENSG00000166145.14	15	0.00426218	0.0511462	12	0.0693908	No	No
SmallIntestine-TerminalIleum	174	RHOV	ENSG00000104140.6	15	0.000540949	0.00595043	11	0.0263497	Yes	No
SmallIntestine-TerminalIleum	174	VPS18	ENSG00000104142.10	15	0.00140707	0.0168849	12	0.0383816	Yes	No
SmallIntestine-TerminalIleum	174	RP11-540O11.1	ENSG00000251161.3	15	0.0312267	0.374721	12	0.377581	No	No
SmallIntestine-TerminalIleum	174	DLL4	ENSG00000128917.6	15	0.00565185	0.0678222	12	0.0845477	No	No
SmallIntestine-TerminalIleum	174	CHAC1	ENSG00000128965.11	15	0.000863956	0.0103675	12	0.0317007	Yes	No
SmallIntestine-TerminalIleum	174	INO80	ENSG00000128908.15	15	0.00775709	0.100842	13	0.114565	No	No
SmallIntestine-TerminalIleum	174	CHP1	ENSG00000187446.11	15	0.00480431	0.0576517	12	0.0752771	No	No
SmallIntestine-TerminalIleum	174	OIP5	ENSG00000104147.8	15	0.0185043	0.222052	12	0.228023	No	No
SmallIntestine-TerminalIleum	174	NUSAP1	ENSG00000137804.12	15	0.0028766	0.0345192	12	0.0545562	No	No
SmallIntestine-TerminalIleum	174	NDUFAF1	ENSG00000137806.8	15	0.00727129	0.0872555	12	0.102183	No	No
SmallIntestine-TerminalIleum	174	RTF1	ENSG00000137815.14	15	0.00635274	0.0762328	12	0.0921944	No	No
SmallIntestine-TerminalIleum	174	ITPKA	ENSG00000137825.10	15	0.000340361	0.00408433	12	0.0235943	Yes	No
SmallIntestine-TerminalIleum	174	LTK	ENSG00000062524.15	15	2.62734e-06	2.89007e-05	11	0.00920218	Yes	Yes
SmallIntestine-TerminalIleum	174	RPAP1	ENSG00000103932.11	15	0.0012824	0.0141064	11	0.0358084	Yes	No
SmallIntestine-TerminalIleum	174	TYRO3	ENSG00000092445.11	15	0.0241753	0.265929	11	0.270444	No	No
SmallIntestine-TerminalIleum	174	MGA	ENSG00000174197.16	15	0.00471648	0.0565978	12	0.0742844	No	No
SmallIntestine-TerminalIleum	174	MAPKBP1	ENSG00000137802.13	15	0.00401081	0.0441189	11	0.0630306	No	No
SmallIntestine-TerminalIleum	174	JMJD7	ENSG00000243789.10	15	0.00704678	0.0775146	11	0.0933951	No	No
SmallIntestine-TerminalIleum	174	PLA2G4B	ENSG00000243708.10	15	0.0163431	0.179775	11	0.187484	No	No
SmallIntestine-TerminalIleum	174	SPTBN5	ENSG00000137877.9	15	0.00646189	0.0710808	11	0.0875505	No	No
SmallIntestine-TerminalIleum	174	EHD4	ENSG00000103966.10	15	0.00247016	0.0271718	11	0.0479657	Yes	No
SmallIntestine-TerminalIleum	174	PLA2G4E	ENSG00000188089.13	15	0.00294869	0.0324356	11	0.0527313	No	No
SmallIntestine-TerminalIleum	174	PLA2G4D	ENSG00000159337.6	15	0.00829546	0.0912501	11	0.105843	No	No
SmallIntestine-TerminalIleum	174	PLA2G4F	ENSG00000168907.13	15	0.00105544	0.0116098	11	0.0331277	Yes	No
SmallIntestine-TerminalIleum	174	VPS39	ENSG00000166887.15	15	0.00533508	0.0533508	10	0.0713616	No	No
SmallIntestine-TerminalIleum	174	TMEM87A	ENSG00000103978.15	15	0.00113756	0.0113756	10	0.0328974	Yes	No
SmallIntestine-TerminalIleum	174	GANC	ENSG00000214013.9	15	0.00400542	0.0400542	10	0.0594455	No	No
SmallIntestine-TerminalIleum	174	CAPN3	ENSG00000092529.23	15	0.00190995	0.0190995	10	0.0404266	Yes	No
SmallIntestine-TerminalIleum	174	ZNF106	ENSG00000103994.16	15	0.0101762	0.101762	10	0.115318	No	No
SmallIntestine-TerminalIleum	174	SNAP23	ENSG00000092531.9	15	0.00369563	0.0369563	10	0.0566924	No	No
SmallIntestine-TerminalIleum	174	LRRC57	ENSG00000180979.9	15	0.00493305	0.0493305	10	0.0677233	No	No
SmallIntestine-TerminalIleum	174	HAUS2	ENSG00000137814.10	15	0.000755056	0.0067955	9	0.0274217	Yes	No
SmallIntestine-TerminalIleum	174	STARD9	ENSG00000159433.11	15	0.0224994	0.224994	10	0.230804	No	No
SmallIntestine-TerminalIleum	174	CDAN1	ENSG00000140326.12	15	0.00407563	0.0366807	9	0.0564317	No	No
SmallIntestine-TerminalIleum	174	TTBK2	ENSG00000128881.16	15	0.000623365	0.00623365	10	0.0268159	Yes	No
SmallIntestine-TerminalIleum	174	UBR1	ENSG00000159459.11	15	0.0015486	0.0139374	9	0.0355983	Yes	No
SmallIntestine-TerminalIleum	174	EPB42	ENSG00000166947.11	15	0.00933236	0.0653265	7	0.0822741	No	No
SmallIntestine-TerminalIleum	174	TMEM62	ENSG00000137842.6	15	0.00884184	0.0618929	7	0.0791741	No	No
SmallIntestine-TerminalIleum	174	CCNDBP1	ENSG00000166946.13	15	0.0048216	0.0289296	6	0.0495296	Yes	No
SmallIntestine-TerminalIleum	174	TGM5	ENSG00000104055.15	15	0.00239723	0.0167806	7	0.0383252	Yes	No
SmallIntestine-TerminalIleum	174	LCMT2	ENSG00000168806.7	15	0.00679717	0.040783	6	0.0601086	No	No
SmallIntestine-TerminalIleum	174	ADAL	ENSG00000168803.14	15	0.00746729	0.0448038	6	0.0636624	No	No
SmallIntestine-TerminalIleum	174	ZSCAN29	ENSG00000140265.12	15	0.00905031	0.0543019	6	0.072201	No	No
SmallIntestine-TerminalIleum	174	TUBGCP4	ENSG00000137822.12	15	0.00350305	0.0210183	6	0.0422144	Yes	No
SmallIntestine-TerminalIleum	174	TP53BP1	ENSG00000067369.13	15	0.00362838	0.0217703	6	0.0429789	Yes	No
SmallIntestine-TerminalIleum	174	MAP1A	ENSG00000166963.12	15	0.00181254	0.0108752	6	0.0322626	Yes	No
SmallIntestine-TerminalIleum	174	PPIP5K1	ENSG00000168781.21	15	0.00551163	0.0330698	6	0.0533054	No	No
SmallIntestine-TerminalIleum	174	CKMT1B	ENSG00000237289.9	15	0.00116213	0.00697278	6	0.02768	Yes	No
SmallIntestine-TerminalIleum	174	STRC	ENSG00000242866.9	15	0.00672787	0.0403672	6	0.0597063	No	No
SmallIntestine-TerminalIleum	174	CATSPER2	ENSG00000166762.16	15	0.00064395	0.0038637	6	0.0232405	Yes	No
SmallIntestine-TerminalIleum	174	CKMT1A	ENSG00000223572.9	15	0.00357933	0.0178966	5	0.0394634	Yes	No
SmallIntestine-TerminalIleum	174	PDIA3	ENSG00000167004.12	15	0.0104177	0.0520885	5	0.0702124	No	No
SmallIntestine-TerminalIleum	174	ELL3	ENSG00000128886.11	15	0.00186267	0.00931335	5	0.0305335	Yes	No
SmallIntestine-TerminalIleum	174	SERF2	ENSG00000140264.19	15	3.54636e-05	0.000177318	5	0.0134054	Yes	No
SmallIntestine-TerminalIleum	174	HYPK	ENSG00000242028.6	15	0.00181594	0.0090797	5	0.0302883	Yes	No
SmallIntestine-TerminalIleum	174	MFAP1	ENSG00000140259.6	15	0.00801008	0.0400504	5	0.0594446	No	No
SmallIntestine-TerminalIleum	174	WDR76	ENSG00000092470.11	15	0.000295541	0.00177325	6	0.0192304	Yes	No
SmallIntestine-TerminalIleum	174	FRMD5	ENSG00000171877.20	15	0.00497148	0.0348004	7	0.0548296	No	No
SmallIntestine-TerminalIleum	174	CASC4	ENSG00000166734.18	15	0.0137296	0.109837	8	0.122659	No	No
SmallIntestine-TerminalIleum	174	CTDSPL2	ENSG00000137770.13	15	0.00540489	0.0378342	7	0.0574282	No	No
SmallIntestine-TerminalIleum	174	EIF3J-AS1	ENSG00000179523.4	15	0.00541322	0.0378926	7	0.0574982	No	No
SmallIntestine-TerminalIleum	174	EIF3J	ENSG00000104131.12	15	0.00675511	0.0472857	7	0.0659389	No	No
SmallIntestine-TerminalIleum	174	SPG11	ENSG00000104133.14	15	0.000427883	0.00299518	7	0.0217562	Yes	No
SmallIntestine-TerminalIleum	174	PATL2	ENSG00000229474.6	15	7.09162e-05	0.000567329	8	0.0155298	Yes	No
SmallIntestine-TerminalIleum	174	B2M	ENSG00000166710.17	15	0.00925894	0.0740716	8	0.0901739	No	No
SmallIntestine-TerminalIleum	174	TRIM69	ENSG00000185880.12	15	0.00214304	0.0171443	8	0.0386767	Yes	No
SmallIntestine-TerminalIleum	174	SORD	ENSG00000140263.13	15	0.00239849	0.0215864	9	0.0428098	Yes	No
SmallIntestine-TerminalIleum	174	DUOX2	ENSG00000140279.12	15	0.00564513	0.0508062	9	0.0690528	No	No
SmallIntestine-TerminalIleum	174	DUOXA2	ENSG00000140274.13	15	0.0167038	0.150335	9	0.15975	No	No
SmallIntestine-TerminalIleum	174	DUOXA1	ENSG00000140254.12	15	0.0466073	0.419466	9	0.421783	No	No
SmallIntestine-TerminalIleum	174	DUOX1	ENSG00000137857.17	15	0.00435467	0.039192	9	0.0586816	No	No
SmallIntestine-TerminalIleum	174	SHF	ENSG00000138606.19	15	0.00519942	0.0467948	9	0.0654694	No	No
SmallIntestine-TerminalIleum	174	SLC28A2	ENSG00000137860.11	15	0.000256489	0.00256489	10	0.0207073	Yes	No
SmallIntestine-TerminalIleum	174	GATM	ENSG00000171766.15	15	0.0154705	0.170175	11	0.178486	No	No
SmallIntestine-TerminalIleum	174	SPATA5L1	ENSG00000171763.18	15	0.000678443	0.00746287	11	0.0284567	Yes	No
SmallIntestine-TerminalIleum	174	C15orf48	ENSG00000166920.12	15	0.00258847	0.0284732	11	0.04913	Yes	No
SmallIntestine-TerminalIleum	174	SLC30A4	ENSG00000104154.6	15	0.0200481	0.240577	12	0.245715	No	No
SmallIntestine-TerminalIleum	174	RP11-96O20.5	ENSG00000275709.1	15	0.00139716	0.0181631	13	0.0396854	Yes	No
SmallIntestine-TerminalIleum	174	BLOC1S6	ENSG00000104164.10	15	0.00735235	0.0955806	13	0.109833	No	No
SmallIntestine-TerminalIleum	174	SQRDL	ENSG00000137767.13	15	3.46228e-05	0.000450096	13	0.0151077	Yes	No
SmallIntestine-TerminalIleum	174	CTD-2306A12.1	ENSG00000273972.1	15	0.0129022	0.167729	13	0.176176	No	No
SmallIntestine-TerminalIleum	174	SEMA6D	ENSG00000137872.16	15	0.00145839	0.0233343	16	0.0444498	Yes	No
SmallIntestine-TerminalIleum	174	MYEF2	ENSG00000104177.17	15	0.00171076	0.0188184	11	0.0402448	Yes	No
SmallIntestine-TerminalIleum	174	DUT	ENSG00000128951.13	15	0.00196635	0.0216298	11	0.0428464	Yes	No
SmallIntestine-TerminalIleum	174	FBN1	ENSG00000166147.13	15	0.00797891	0.095747	12	0.109984	No	No
SmallIntestine-TerminalIleum	174	RP11-227D13.1	ENSG00000259705.1	15	0.00398215	0.0398215	10	0.0592127	No	No
SmallIntestine-TerminalIleum	174	CEP152	ENSG00000103995.13	15	0.00292612	0.0292612	10	0.0497974	Yes	No
SmallIntestine-TerminalIleum	174	RP11-227D13.4	ENSG00000259469.1	15	0.0279613	0.279613	10	0.283791	No	No
SmallIntestine-TerminalIleum	174	SHC4	ENSG00000185634.11	15	0.000417746	0.00459521	11	0.0242282	Yes	No
SmallIntestine-TerminalIleum	174	EID1	ENSG00000255302.4	15	0.0134289	0.134289	10	0.144992	No	No
SmallIntestine-TerminalIleum	174	SECISBP2L	ENSG00000138593.8	15	0.00401935	0.0442129	11	0.0631214	No	No
SmallIntestine-TerminalIleum	174	RP11-325E5.1	ENSG00000259656.1	15	0.0114877	0.126365	11	0.137625	No	No
SmallIntestine-TerminalIleum	174	COPS2	ENSG00000166200.14	15	0.0111149	0.133378	12	0.144183	No	No
SmallIntestine-TerminalIleum	174	GALK2	ENSG00000156958.14	15	0.00414337	0.0538638	13	0.0718222	No	No
SmallIntestine-TerminalIleum	174	FAM227B	ENSG00000166262.15	15	0.00602001	0.0903001	15	0.104975	No	No
SmallIntestine-TerminalIleum	174	RP11-295H24.4	ENSG00000275580.1	15	0.00124372	0.0161684	13	0.0377122	Yes	No
SmallIntestine-TerminalIleum	174	FGF7	ENSG00000140285.9	15	0.00249597	0.0324476	13	0.0527313	No	No
SmallIntestine-TerminalIleum	174	DTWD1	ENSG00000104047.14	15	0.0026574	0.0372036	14	0.0568902	No	No
SmallIntestine-TerminalIleum	174	ATP8B4	ENSG00000104043.14	15	0.00227224	0.0363559	16	0.0561585	No	No
SmallIntestine-TerminalIleum	174	SLC27A2	ENSG00000140284.10	15	7.27442e-05	0.00109116	15	0.0174848	Yes	No
SmallIntestine-TerminalIleum	174	HDC	ENSG00000140287.10	15	0.0294208	0.441312	15	0.443298	No	No
SmallIntestine-TerminalIleum	174	GABPB1	ENSG00000104064.16	15	0.00239642	0.0359463	15	0.0558019	No	No
SmallIntestine-TerminalIleum	174	USP8	ENSG00000138592.13	15	0.0414096	0.621144	15	0.622173	No	No
SmallIntestine-TerminalIleum	174	RP11-562A8.5	ENSG00000259618.1	15	0.000279771	0.00419656	15	0.0237206	Yes	No
SmallIntestine-TerminalIleum	174	USP50	ENSG00000170236.14	15	0.0200898	0.301348	15	0.304991	No	No
SmallIntestine-TerminalIleum	174	TRPM7	ENSG00000092439.13	15	0.00813741	0.122061	15	0.133574	No	No
SmallIntestine-TerminalIleum	174	SPPL2A	ENSG00000138600.9	15	0.0207584	0.311376	15	0.314954	No	No
SmallIntestine-TerminalIleum	174	CTD-2378E12.1	ENSG00000273674.4	15	0.00755525	0.113329	15	0.125735	No	No
SmallIntestine-TerminalIleum	174	AP4E1	ENSG00000081014.10	15	0.0045465	0.0681974	15	0.0848519	No	No
SmallIntestine-TerminalIleum	174	TNFAIP8L3	ENSG00000183578.6	15	0.00732592	0.109889	15	0.122703	No	No
SmallIntestine-TerminalIleum	174	CYP19A1	ENSG00000137869.14	15	0.00346667	0.0485334	14	0.066992	No	No
SmallIntestine-TerminalIleum	174	GLDN	ENSG00000186417.13	15	0.00370044	0.0518062	14	0.0699643	No	No
SmallIntestine-TerminalIleum	174	DMXL2	ENSG00000104093.13	15	0.00682442	0.102366	15	0.115898	No	No
SmallIntestine-TerminalIleum	174	SCG3	ENSG00000104112.8	15	0.00130313	0.0182439	14	0.0397738	Yes	No
SmallIntestine-TerminalIleum	174	LYSMD2	ENSG00000140280.13	15	0.00573436	0.0802811	14	0.0959636	No	No
SmallIntestine-TerminalIleum	174	TMOD2	ENSG00000128872.9	15	0.000122359	0.00171302	14	0.0192065	Yes	No
SmallIntestine-TerminalIleum	174	TMOD3	ENSG00000138594.13	15	0.000617128	0.0086398	14	0.0298576	Yes	No
SmallIntestine-TerminalIleum	174	LEO1	ENSG00000166477.12	15	0.0029758	0.0416611	14	0.0608929	No	No
SmallIntestine-TerminalIleum	174	MAPK6	ENSG00000069956.11	15	0.00243623	0.0341072	14	0.0542027	No	No
SmallIntestine-TerminalIleum	174	CTD-2184D3.3	ENSG00000259178.1	15	0.00158012	0.0205416	13	0.0417588	Yes	No
SmallIntestine-TerminalIleum	174	BCL2L10	ENSG00000137875.4	15	1.93779e-05	0.000251913	13	0.0139201	Yes	No
SmallIntestine-TerminalIleum	174	GNB5	ENSG00000069966.18	15	0.0136396	0.190954	14	0.198206	No	No
SmallIntestine-TerminalIleum	174	CERNA1	ENSG00000259577.1	15	0.00183138	0.0238079	13	0.0449476	Yes	No
SmallIntestine-TerminalIleum	174	MYO5C	ENSG00000128833.12	15	0.000616674	0.00863344	14	0.029854	Yes	No
SmallIntestine-TerminalIleum	174	MYO5A	ENSG00000197535.14	15	0.0117049	0.175574	15	0.183543	No	No
SmallIntestine-TerminalIleum	174	ARPP19	ENSG00000128989.10	15	0.00327552	0.0458573	14	0.064664	No	No
SmallIntestine-TerminalIleum	174	FAM214A	ENSG00000047346.12	15	0.00198688	0.0298032	15	0.0503269	No	No
SmallIntestine-TerminalIleum	174	RP11-209E8.1	ENSG00000259237.1	15	0.00134939	0.0215902	16	0.0428128	Yes	No
SmallIntestine-TerminalIleum	174	UNC13C	ENSG00000137766.16	15	0.00514834	0.118412	23	0.130288	No	No
SmallIntestine-TerminalIleum	174	RSL24D1	ENSG00000137876.9	15	0.0019853	0.0357354	18	0.0556342	No	No
SmallIntestine-TerminalIleum	174	RAB27A	ENSG00000069974.15	15	0.002206	0.0419141	19	0.0610378	No	No
SmallIntestine-TerminalIleum	174	PIGBOS1	ENSG00000225973.3	15	0.010297	0.185345	18	0.192726	No	No
SmallIntestine-TerminalIleum	174	PIGB	ENSG00000069943.9	15	0.00775715	0.139629	18	0.149849	No	No
SmallIntestine-TerminalIleum	174	CCPG1	ENSG00000260916.7	15	0.000402704	0.00724868	18	0.0281329	Yes	No
SmallIntestine-TerminalIleum	174	C15orf65	ENSG00000261652.2	15	0.0027496	0.0467431	17	0.0654215	No	No
SmallIntestine-TerminalIleum	174	DYX1C1	ENSG00000256061.7	15	2.74143e-05	0.000466044	17	0.0151174	Yes	No
SmallIntestine-TerminalIleum	174	PYGO1	ENSG00000171016.11	15	0.00309104	0.0525476	17	0.0706263	No	No
SmallIntestine-TerminalIleum	174	PRTG	ENSG00000166450.12	15	0.00177464	0.0301689	17	0.0506798	No	No
SmallIntestine-TerminalIleum	174	NEDD4	ENSG00000069869.15	15	9.22642e-05	0.00147623	16	0.0186173	Yes	No
SmallIntestine-TerminalIleum	174	RFX7	ENSG00000181827.14	15	0.0118906	0.17836	15	0.186185	No	No
SmallIntestine-TerminalIleum	174	TEX9	ENSG00000151575.14	15	0.00360791	0.0541187	15	0.0720392	No	No
SmallIntestine-TerminalIleum	174	RP11-48G14.1	ENSG00000261823.1	15	0.00216162	0.0302627	14	0.0507519	No	No
SmallIntestine-TerminalIleum	174	MNS1	ENSG00000138587.5	15	0.0046766	0.0654723	14	0.0824074	No	No
SmallIntestine-TerminalIleum	174	ZNF280D	ENSG00000137871.19	15	0.000436914	0.00742753	17	0.0284196	Yes	No
SmallIntestine-TerminalIleum	174	RP11-323F24.3	ENSG00000276524.1	15	0.003512	0.0491681	14	0.0675696	No	No
SmallIntestine-TerminalIleum	174	TCF12	ENSG00000140262.17	15	0.000907506	0.0154276	17	0.0369781	Yes	No
SmallIntestine-TerminalIleum	174	LINC00926	ENSG00000247982.6	15	0.00226044	0.0316461	14	0.0520511	No	No
SmallIntestine-TerminalIleum	174	CGNL1	ENSG00000128849.10	15	0.000195416	0.00312665	16	0.0219786	Yes	No
SmallIntestine-TerminalIleum	174	CTD-2515H24.2	ENSG00000276772.1	15	0.0172803	0.259205	15	0.263935	No	No
SmallIntestine-TerminalIleum	174	MYZAP	ENSG00000263155.5	15	0.000460191	0.00690287	15	0.0275767	Yes	No
SmallIntestine-TerminalIleum	174	POLR2M	ENSG00000255529.7	15	0.000324476	0.00486714	15	0.0246766	Yes	No
SmallIntestine-TerminalIleum	174	ALDH1A2	ENSG00000128918.14	15	0.00122928	0.0233562	19	0.0444529	Yes	No
SmallIntestine-TerminalIleum	174	AQP9	ENSG00000103569.9	15	0.00634846	0.095227	15	0.109481	No	No
SmallIntestine-TerminalIleum	174	LIPC	ENSG00000166035.10	15	0.000150168	0.00240268	16	0.0204883	Yes	No
SmallIntestine-TerminalIleum	174	ADAM10	ENSG00000137845.14	15	0.00930376	0.14886	16	0.158318	No	No
SmallIntestine-TerminalIleum	174	RP11-30K9.6	ENSG00000245975.2	15	0.00247797	0.0371696	15	0.0568725	No	No
SmallIntestine-TerminalIleum	174	MINDY2	ENSG00000128923.10	15	0.00259711	0.0415538	16	0.0608189	No	No
SmallIntestine-TerminalIleum	174	SLTM	ENSG00000137776.16	15	0.00202976	0.0304464	15	0.0508827	No	No
SmallIntestine-TerminalIleum	174	RNF111	ENSG00000157450.15	15	0.000800542	0.0120081	15	0.033552	Yes	No
SmallIntestine-TerminalIleum	174	CCNB2	ENSG00000157456.7	15	0.00464228	0.0696343	15	0.0861784	No	No
SmallIntestine-TerminalIleum	174	RP11-59H7.4	ENSG00000277144.1	15	0.00173854	0.026078	15	0.0469816	Yes	No
SmallIntestine-TerminalIleum	174	MYO1E	ENSG00000157483.8	15	0.00132241	0.022481	17	0.0436829	Yes	No
SmallIntestine-TerminalIleum	174	LDHAL6B	ENSG00000171989.5	15	0.00197716	0.0276802	14	0.0484029	Yes	No
SmallIntestine-TerminalIleum	174	FAM81A	ENSG00000157470.11	15	0.000491098	0.00736648	15	0.0283079	Yes	No
SmallIntestine-TerminalIleum	174	GCNT3	ENSG00000140297.12	15	0.000642243	0.0089914	14	0.030244	Yes	No
SmallIntestine-TerminalIleum	174	GTF2A2	ENSG00000140307.10	15	0.00601913	0.0842679	14	0.0994986	No	No
SmallIntestine-TerminalIleum	174	BNIP2	ENSG00000140299.11	15	3.2076e-05	0.000449063	14	0.0151077	Yes	No
SmallIntestine-TerminalIleum	174	ANXA2	ENSG00000182718.16	15	4.01938e-05	0.000643101	16	0.0156246	Yes	No
SmallIntestine-TerminalIleum	174	ICE2	ENSG00000128915.11	15	0.000211924	0.00317885	15	0.0220683	Yes	No
SmallIntestine-TerminalIleum	174	RORA	ENSG00000069667.15	15	0.00293859	0.0587719	20	0.0762728	No	No
SmallIntestine-TerminalIleum	174	VPS13C	ENSG00000129003.15	15	0.000237332	0.00403464	17	0.0235261	Yes	No
SmallIntestine-TerminalIleum	174	C2CD4A	ENSG00000198535.5	15	7.56496e-08	1.0591e-06	14	0.00283671	Yes	Yes
SmallIntestine-TerminalIleum	174	C2CD4B	ENSG00000205502.3	15	0.000433388	0.00650082	15	0.0271399	Yes	No
SmallIntestine-TerminalIleum	174	RP11-435J9.2	ENSG00000274340.1	15	0.00663874	0.0929423	14	0.107455	No	No
SmallIntestine-TerminalIleum	174	TLN2	ENSG00000171914.16	15	0.00017716	0.00301172	17	0.021785	Yes	No
SmallIntestine-TerminalIleum	174	RP11-1069G10.2	ENSG00000259727.1	15	0.00163989	0.0229585	14	0.0440997	Yes	No
SmallIntestine-TerminalIleum	174	TPM1	ENSG00000140416.19	15	2.04984e-05	0.000307476	15	0.0140022	Yes	No
SmallIntestine-TerminalIleum	174	LACTB	ENSG00000103642.11	15	0.000248919	0.00348486	14	0.0226999	Yes	No
SmallIntestine-TerminalIleum	174	RPS27L	ENSG00000185088.13	15	0.00647716	0.0906803	14	0.105332	No	No
SmallIntestine-TerminalIleum	174	RAB8B	ENSG00000166128.12	15	0.0040987	0.0573818	14	0.0749879	No	No
SmallIntestine-TerminalIleum	174	APH1B	ENSG00000138613.13	15	0.00669017	0.0936624	14	0.108133	No	No
SmallIntestine-TerminalIleum	174	CA12	ENSG00000074410.13	15	0.000133846	0.00187384	14	0.0195042	Yes	No
SmallIntestine-TerminalIleum	174	RP11-321G12.1	ENSG00000259459.5	15	0.00940445	0.122258	13	0.133766	No	No
SmallIntestine-TerminalIleum	174	AC007950.2	ENSG00000276651.1	15	0.000367185	0.00440622	12	0.0239401	Yes	No
SmallIntestine-TerminalIleum	174	USP3	ENSG00000140455.16	15	0.000103416	0.00124099	12	0.0179394	Yes	No
SmallIntestine-TerminalIleum	174	FBXL22	ENSG00000197361.7	15	0.000491239	0.00589487	12	0.0262574	Yes	No
SmallIntestine-TerminalIleum	174	HERC1	ENSG00000103657.13	15	0.0026399	0.0316788	12	0.0520738	No	No
SmallIntestine-TerminalIleum	174	DAPK2	ENSG00000035664.11	15	3.51541e-06	4.21849e-05	12	0.0105283	Yes	No
SmallIntestine-TerminalIleum	174	FAM96A	ENSG00000166797.10	15	0.00362417	0.0362417	10	0.0560594	No	No
SmallIntestine-TerminalIleum	174	SNX1	ENSG00000028528.14	15	0.000646535	0.00646535	10	0.0270941	Yes	No
SmallIntestine-TerminalIleum	174	SNX22	ENSG00000157734.13	15	4.9672e-05	0.00049672	10	0.0151442	Yes	No
SmallIntestine-TerminalIleum	174	PPIB	ENSG00000166794.4	15	0.0108954	0.108954	10	0.121848	No	No
SmallIntestine-TerminalIleum	174	CSNK1G1	ENSG00000169118.17	15	0.00510313	0.0561344	11	0.0738675	No	No
SmallIntestine-TerminalIleum	174	PCLAF	ENSG00000166803.11	15	0.000184668	0.00184668	10	0.0194202	Yes	No
SmallIntestine-TerminalIleum	174	TRIP4	ENSG00000103671.9	15	0.00654199	0.0654199	10	0.0823691	No	No
SmallIntestine-TerminalIleum	174	ZNF609	ENSG00000180357.9	15	0.00987871	0.108666	11	0.121608	No	No
SmallIntestine-TerminalIleum	174	OAZ2	ENSG00000180304.14	15	0.00528094	0.0475285	9	0.066116	No	No
SmallIntestine-TerminalIleum	174	RBPMS2	ENSG00000166831.8	15	0.0027445	0.0247005	9	0.0458161	Yes	No
SmallIntestine-TerminalIleum	174	PIF1	ENSG00000140451.12	15	0.00289973	0.0260976	9	0.0470077	Yes	No
SmallIntestine-TerminalIleum	174	PLEKHO2	ENSG00000241839.9	15	0.0010861	0.00977492	9	0.0310402	Yes	No
SmallIntestine-TerminalIleum	174	ANKDD1A	ENSG00000166839.16	15	0.00194857	0.0155886	8	0.0371346	Yes	No
SmallIntestine-TerminalIleum	174	SPG21	ENSG00000090487.10	15	0.00561297	0.0449038	8	0.0637583	No	No
SmallIntestine-TerminalIleum	174	MTFMT	ENSG00000103707.9	15	0.000957198	0.00765758	8	0.0286685	Yes	No
SmallIntestine-TerminalIleum	174	SLC51B	ENSG00000186198.3	15	0.000794892	0.00635913	8	0.0269623	Yes	No
SmallIntestine-TerminalIleum	174	RASL12	ENSG00000103710.10	15	0.00463764	0.0371011	8	0.0568169	No	No
SmallIntestine-TerminalIleum	174	KBTBD13	ENSG00000234438.3	15	0.0050341	0.0402728	8	0.0596284	No	No
SmallIntestine-TerminalIleum	174	RP11-325L12.7	ENSG00000278737.1	15	0.0195876	0.156701	8	0.165744	No	No
SmallIntestine-TerminalIleum	174	UBAP1L	ENSG00000246922.8	15	0.00644594	0.0515676	8	0.0697224	No	No
SmallIntestine-TerminalIleum	174	PDCD7	ENSG00000090470.14	15	0.00363565	0.0290852	8	0.0496669	Yes	No
SmallIntestine-TerminalIleum	174	CLPX	ENSG00000166855.9	15	0.00138767	0.0124891	9	0.0341785	Yes	No
SmallIntestine-TerminalIleum	174	CILP	ENSG00000138615.5	15	0.00979474	0.0881526	9	0.103054	No	No
SmallIntestine-TerminalIleum	174	PARP16	ENSG00000138617.14	15	0.00512886	0.0512886	10	0.0694755	No	No
SmallIntestine-TerminalIleum	174	IGDCC3	ENSG00000174498.13	15	0.00177601	0.0177601	10	0.0393366	Yes	No
SmallIntestine-TerminalIleum	174	IGDCC4	ENSG00000103742.11	15	0.00160659	0.0160659	10	0.037567	Yes	No
SmallIntestine-TerminalIleum	174	DPP8	ENSG00000074603.18	15	0.000831878	0.00915066	11	0.0303626	Yes	No
SmallIntestine-TerminalIleum	174	HACD3	ENSG00000074696.12	15	0.00135337	0.0148871	11	0.0364019	Yes	No
SmallIntestine-TerminalIleum	174	INTS14	ENSG00000138614.14	15	0.00103384	0.0113722	11	0.0328974	Yes	No
SmallIntestine-TerminalIleum	174	SLC24A1	ENSG00000074621.13	15	0.00486326	0.0583591	12	0.0759211	No	No
SmallIntestine-TerminalIleum	174	DENND4A	ENSG00000174485.15	15	6.78652e-05	0.000882248	13	0.0168512	Yes	No
SmallIntestine-TerminalIleum	174	RAB11A	ENSG00000103769.9	15	0.00264032	0.0369645	14	0.0567002	No	No
SmallIntestine-TerminalIleum	174	MEGF11	ENSG00000157890.17	15	0.0043246	0.0691936	16	0.085784	No	No
SmallIntestine-TerminalIleum	174	DIS3L	ENSG00000166938.12	15	0.00380295	0.0570443	15	0.0746717	No	No
SmallIntestine-TerminalIleum	174	TIPIN	ENSG00000075131.9	15	0.0014338	0.021507	15	0.0427655	Yes	No
SmallIntestine-TerminalIleum	174	MAP2K1	ENSG00000169032.9	15	0.00060375	0.00905626	15	0.0302763	Yes	No
SmallIntestine-TerminalIleum	174	SNAPC5	ENSG00000174446.12	15	0.000455358	0.00683037	15	0.0274812	Yes	No
SmallIntestine-TerminalIleum	174	RPL4	ENSG00000174444.14	15	0.00242104	0.0363156	15	0.056132	No	No
SmallIntestine-TerminalIleum	174	ZWILCH	ENSG00000174442.11	15	0.0033082	0.049623	15	0.0679954	No	No
SmallIntestine-TerminalIleum	174	LCTL	ENSG00000188501.11	15	0.00335339	0.0503008	15	0.0685934	No	No
SmallIntestine-TerminalIleum	174	SMAD6	ENSG00000137834.14	15	0.00207698	0.0332318	16	0.0534313	No	No
SmallIntestine-TerminalIleum	174	RP11-622C24.2	ENSG00000277152.1	15	0.000946038	0.0151366	16	0.0366756	Yes	No
SmallIntestine-TerminalIleum	174	SMAD3	ENSG00000166949.15	15	0.000276002	0.00469203	17	0.0243818	Yes	No
SmallIntestine-TerminalIleum	174	AAGAB	ENSG00000103591.12	15	0.00166388	0.0266221	16	0.0475461	Yes	No
SmallIntestine-TerminalIleum	174	IQCH	ENSG00000103599.19	15	2.03658e-05	0.000346219	17	0.0144946	Yes	No
SmallIntestine-TerminalIleum	174	IQCH-AS1	ENSG00000259673.5	15	0.00284766	0.0455626	16	0.0643734	No	No
SmallIntestine-TerminalIleum	174	C15orf61	ENSG00000189227.5	15	0.000963954	0.0154233	16	0.0369772	Yes	No
SmallIntestine-TerminalIleum	174	RP11-502I4.3	ENSG00000270964.1	15	0.000293743	0.00440614	15	0.0239401	Yes	No
SmallIntestine-TerminalIleum	174	MAP2K5	ENSG00000137764.19	15	0.000377605	0.00641928	17	0.0270097	Yes	No
SmallIntestine-TerminalIleum	174	SKOR1	ENSG00000188779.10	15	0.000343492	0.00480889	14	0.024621	Yes	No
SmallIntestine-TerminalIleum	174	PIAS1	ENSG00000033800.13	15	0.00561219	0.0729584	13	0.0891777	No	No
SmallIntestine-TerminalIleum	174	CALML4	ENSG00000129007.14	15	0.000124826	0.00137308	11	0.0183711	Yes	No
SmallIntestine-TerminalIleum	174	CLN6	ENSG00000128973.12	15	0.00793502	0.0952202	12	0.10948	No	No
SmallIntestine-TerminalIleum	174	RP11-315D16.4	ENSG00000260657.2	15	0.00250347	0.0275382	11	0.0482682	Yes	No
SmallIntestine-TerminalIleum	174	FEM1B	ENSG00000169018.5	15	0.00352714	0.0387986	11	0.0583067	No	No
SmallIntestine-TerminalIleum	174	ITGA11	ENSG00000137809.16	15	0.000213891	0.00256669	12	0.0207073	Yes	No
SmallIntestine-TerminalIleum	174	CORO2B	ENSG00000103647.12	15	0.000150067	0.00165073	11	0.0189991	Yes	No
SmallIntestine-TerminalIleum	174	ANP32A	ENSG00000140350.15	15	0.000382864	0.0042115	11	0.0237251	Yes	No
SmallIntestine-TerminalIleum	174	SPESP1	ENSG00000258484.3	15	0.0159079	0.190895	12	0.198156	No	No
SmallIntestine-TerminalIleum	174	NOX5	ENSG00000255346.9	15	0.0174336	0.191769	11	0.199019	No	No
SmallIntestine-TerminalIleum	174	EWSAT1	ENSG00000212766.9	15	0.00106829	0.0117512	11	0.0332821	Yes	No
SmallIntestine-TerminalIleum	174	GLCE	ENSG00000138604.9	15	7.66883e-05	0.00092026	12	0.0171037	Yes	No
SmallIntestine-TerminalIleum	174	PAQR5	ENSG00000137819.13	15	0.00370885	0.0482151	13	0.0667295	No	No
SmallIntestine-TerminalIleum	174	KIF23	ENSG00000137807.13	15	0.000479741	0.00623664	13	0.0268159	Yes	No
SmallIntestine-TerminalIleum	174	RPLP1	ENSG00000137818.11	15	0.00318923	0.0382707	12	0.0578227	No	No
SmallIntestine-TerminalIleum	174	DRAIC	ENSG00000245750.7	15	0.000196173	0.00255024	13	0.0206989	Yes	No
SmallIntestine-TerminalIleum	174	PCAT29	ENSG00000259641.5	15	0.000454842	0.00591295	13	0.0263068	Yes	No
SmallIntestine-TerminalIleum	174	TLE3	ENSG00000140332.15	15	0.00343213	0.0446177	13	0.0634725	No	No
SmallIntestine-TerminalIleum	174	LINC02204	ENSG00000280639.1	15	0.00137798	0.0192917	14	0.0406066	Yes	No
SmallIntestine-TerminalIleum	174	UACA	ENSG00000137831.14	15	0.0103257	0.165211	16	0.173833	No	No
SmallIntestine-TerminalIleum	174	LARP6	ENSG00000166173.10	15	0.000498753	0.0074813	15	0.0284979	Yes	No
SmallIntestine-TerminalIleum	174	LRRC49	ENSG00000137821.11	15	0.000832509	0.0133202	16	0.0350782	Yes	No
SmallIntestine-TerminalIleum	174	THAP10	ENSG00000129028.8	15	0.000911205	0.0136681	15	0.0353855	Yes	No
SmallIntestine-TerminalIleum	174	THSD4	ENSG00000187720.14	15	2.09501e-05	0.000314251	15	0.0141492	Yes	No
SmallIntestine-TerminalIleum	174	NR2E3	ENSG00000278570.4	15	0.00595334	0.0595334	10	0.0769999	No	No
SmallIntestine-TerminalIleum	174	MYO9A	ENSG00000066933.15	15	0.0254478	0.279926	11	0.284062	No	No
SmallIntestine-TerminalIleum	174	SENP8	ENSG00000166192.14	15	9.33981e-06	9.33981e-05	10	0.0124809	Yes	No
SmallIntestine-TerminalIleum	174	GRAMD2	ENSG00000175318.11	15	0.00344707	0.0344707	10	0.0545162	No	No
SmallIntestine-TerminalIleum	174	PKM	ENSG00000067225.17	15	0.00128381	0.0128381	10	0.0344992	Yes	No
SmallIntestine-TerminalIleum	174	PARP6	ENSG00000137817.16	15	0.00815575	0.0815575	10	0.0971015	No	No
SmallIntestine-TerminalIleum	174	CELF6	ENSG00000140488.15	15	0.00526043	0.0526043	10	0.0706807	No	No
SmallIntestine-TerminalIleum	174	HEXA	ENSG00000213614.9	15	0.00449938	0.0449938	10	0.0638453	No	No
SmallIntestine-TerminalIleum	174	RP11-1007O24.3	ENSG00000261423.1	15	0.0059999	0.0539991	9	0.0719589	No	No
SmallIntestine-TerminalIleum	174	RP11-1007O24.2	ENSG00000261187.1	15	0.0165827	0.149244	9	0.15869	No	No
SmallIntestine-TerminalIleum	174	ARIH1	ENSG00000166233.14	15	0.013691	0.123219	9	0.13466	No	No
SmallIntestine-TerminalIleum	174	RP11-1006G14.1	ENSG00000260672.1	15	0.0473756	0.379005	8	0.381794	No	No
SmallIntestine-TerminalIleum	174	BBS4	ENSG00000140463.13	15	0.0260216	0.182151	7	0.189784	No	No
SmallIntestine-TerminalIleum	174	ADPGK	ENSG00000159322.17	15	0.00284484	0.0199139	7	0.0411558	Yes	No
SmallIntestine-TerminalIleum	174	NEO1	ENSG00000067141.16	15	0.000224867	0.00202381	9	0.0198072	Yes	No
SmallIntestine-TerminalIleum	174	NPTN	ENSG00000156642.16	15	0.00145756	0.0145756	10	0.0361736	Yes	No
SmallIntestine-TerminalIleum	174	CD276	ENSG00000103855.17	15	0.00272191	0.0272191	10	0.0479905	Yes	No
SmallIntestine-TerminalIleum	174	C15orf59	ENSG00000205363.5	15	0.00278842	0.0278842	10	0.0485423	Yes	No
SmallIntestine-TerminalIleum	174	LOXL1	ENSG00000129038.15	15	0.0128955	0.128955	10	0.140161	No	No
SmallIntestine-TerminalIleum	174	STOML1	ENSG00000067221.13	15	0.00429927	0.0386934	9	0.0582	No	No
SmallIntestine-TerminalIleum	174	PML	ENSG00000140464.19	15	0.000239631	0.00239631	10	0.0204883	Yes	No
SmallIntestine-TerminalIleum	174	ISLR2	ENSG00000167178.15	15	0.0104702	0.104702	10	0.117944	No	No
SmallIntestine-TerminalIleum	174	RP11-247C2.2	ENSG00000248540.2	15	0.00389157	0.0389157	10	0.0584172	No	No
SmallIntestine-TerminalIleum	174	ISLR	ENSG00000129009.12	15	0.0182673	0.182673	10	0.190295	No	No
SmallIntestine-TerminalIleum	174	STRA6	ENSG00000137868.18	15	0.000621896	0.00621896	10	0.0268044	Yes	No
SmallIntestine-TerminalIleum	174	CYP11A1	ENSG00000140459.17	15	0.00272185	0.0244967	9	0.0456379	Yes	No
SmallIntestine-TerminalIleum	174	SEMA7A	ENSG00000138623.9	15	0.00769313	0.0692382	9	0.0858109	No	No
SmallIntestine-TerminalIleum	174	UBL7	ENSG00000138629.15	15	0.015676	0.141084	9	0.151162	No	No
SmallIntestine-TerminalIleum	174	ARID3B	ENSG00000179361.17	15	0.00154586	0.0139128	9	0.0355799	Yes	No
SmallIntestine-TerminalIleum	174	CLK3	ENSG00000179335.18	15	0.0327885	0.327885	10	0.331332	No	No
SmallIntestine-TerminalIleum	174	EDC3	ENSG00000179151.11	15	0.000534035	0.00534035	10	0.0254016	Yes	No
SmallIntestine-TerminalIleum	174	CYP1A1	ENSG00000140465.13	15	0.000597934	0.00597934	10	0.0263967	Yes	No
SmallIntestine-TerminalIleum	174	CSK	ENSG00000103653.16	15	0.00190139	0.0190139	10	0.0403906	Yes	No
SmallIntestine-TerminalIleum	174	LMAN1L	ENSG00000140506.16	15	0.000615087	0.00615087	10	0.0267384	Yes	No
SmallIntestine-TerminalIleum	174	CPLX3	ENSG00000213578.5	15	0.00747463	0.0747463	10	0.090789	No	No
SmallIntestine-TerminalIleum	174	ULK3	ENSG00000140474.12	15	0.00249053	0.0249053	10	0.0459937	Yes	No
SmallIntestine-TerminalIleum	174	SCAMP2	ENSG00000140497.16	15	0.00320336	0.0320336	10	0.052377	No	No
SmallIntestine-TerminalIleum	174	MPI	ENSG00000178802.17	15	0.00351653	0.0316487	9	0.0520511	No	No
SmallIntestine-TerminalIleum	174	FAM219B	ENSG00000178761.14	15	0.0201223	0.181101	9	0.188773	No	No
SmallIntestine-TerminalIleum	174	COX5A	ENSG00000178741.11	15	0.000193817	0.00174435	9	0.0192065	Yes	No
SmallIntestine-TerminalIleum	174	RPP25	ENSG00000178718.6	15	6.94625e-06	6.25162e-05	9	0.012078	Yes	No
SmallIntestine-TerminalIleum	174	SCAMP5	ENSG00000198794.11	15	0.00140313	0.0126282	9	0.0343468	Yes	No
SmallIntestine-TerminalIleum	174	PPCDC	ENSG00000138621.11	15	0.00299246	0.0269321	9	0.0477584	Yes	No
SmallIntestine-TerminalIleum	174	C15orf39	ENSG00000167173.18	15	0.00107077	0.00963692	9	0.0309222	Yes	No
SmallIntestine-TerminalIleum	174	COMMD4	ENSG00000140365.15	15	0.011848	0.106632	9	0.119766	No	No
SmallIntestine-TerminalIleum	174	NEIL1	ENSG00000140398.13	15	0.00282612	0.0254351	9	0.0464663	Yes	No
SmallIntestine-TerminalIleum	174	MAN2C1	ENSG00000140400.16	15	0.0260657	0.234591	9	0.239954	No	No
SmallIntestine-TerminalIleum	174	RP11-817O13.8	ENSG00000260274.1	15	0.0117192	0.105473	9	0.118677	No	No
SmallIntestine-TerminalIleum	174	SIN3A	ENSG00000169375.15	15	0.00503444	0.0453099	9	0.0641531	No	No
SmallIntestine-TerminalIleum	174	PTPN9	ENSG00000169410.9	15	0.000126623	0.00126623	10	0.0179852	Yes	No
SmallIntestine-TerminalIleum	174	SNUPN	ENSG00000169371.13	15	0.0102664	0.0923976	9	0.106956	No	No
SmallIntestine-TerminalIleum	174	IMP3	ENSG00000177971.8	15	0.00301388	0.0271249	9	0.0479326	Yes	No
SmallIntestine-TerminalIleum	174	SNX33	ENSG00000173548.8	15	0.011565	0.104085	9	0.117355	No	No
SmallIntestine-TerminalIleum	174	CSPG4	ENSG00000173546.7	15	0.00103123	0.00928104	9	0.0305227	Yes	No
SmallIntestine-TerminalIleum	174	ODF3L1	ENSG00000182950.2	15	0.0051729	0.051729	10	0.0698852	No	No
SmallIntestine-TerminalIleum	174	UBE2Q2	ENSG00000140367.11	15	0.0177476	0.177476	10	0.185386	No	No
SmallIntestine-TerminalIleum	174	FBXO22	ENSG00000167196.13	15	0.00416765	0.0416765	10	0.0608929	No	No
SmallIntestine-TerminalIleum	174	NRG4	ENSG00000169752.16	15	0.00523409	0.0523409	10	0.0704631	No	No
SmallIntestine-TerminalIleum	174	TMEM266	ENSG00000169758.12	15	0.00595919	0.0595919	10	0.0770309	No	No
SmallIntestine-TerminalIleum	174	ETFA	ENSG00000140374.15	15	0.000296153	0.00266538	9	0.0208831	Yes	No
SmallIntestine-TerminalIleum	174	ISL2	ENSG00000159556.9	15	0.00775029	0.0697527	9	0.0862774	No	No
SmallIntestine-TerminalIleum	174	RP11-685G9.4	ENSG00000270036.1	15	0.016985	0.152865	9	0.162145	No	No
SmallIntestine-TerminalIleum	174	SCAPER	ENSG00000140386.12	15	0.00862172	0.120704	14	0.132359	No	No
SmallIntestine-TerminalIleum	174	RCN2	ENSG00000117906.13	15	0.000744349	0.00893219	12	0.0302237	Yes	No
SmallIntestine-TerminalIleum	174	PSTPIP1	ENSG00000140368.12	15	0.000181599	0.00236078	13	0.0203839	Yes	No
SmallIntestine-TerminalIleum	174	TSPAN3	ENSG00000140391.14	15	4.62441e-05	0.000601174	13	0.0155298	Yes	No
SmallIntestine-TerminalIleum	174	PEAK1	ENSG00000173517.10	15	0.0076403	0.114605	15	0.12688	No	No
SmallIntestine-TerminalIleum	174	HMG20A	ENSG00000140382.14	15	0.0131597	0.184236	14	0.191763	No	No
SmallIntestine-TerminalIleum	174	LINGO1	ENSG00000169783.12	15	0.00107847	0.0172555	16	0.0388062	Yes	No
SmallIntestine-TerminalIleum	174	TBC1D2B	ENSG00000167202.11	15	0.00420733	0.0715247	17	0.0879643	No	No
SmallIntestine-TerminalIleum	174	SH2D7	ENSG00000183476.12	15	0.00232257	0.0394837	17	0.0589007	No	No
SmallIntestine-TerminalIleum	174	CIB2	ENSG00000136425.12	15	0.00399197	0.0678635	17	0.0845824	No	No
SmallIntestine-TerminalIleum	174	IDH3A	ENSG00000166411.13	15	0.00763668	0.129824	17	0.140909	No	No
SmallIntestine-TerminalIleum	174	RP11-285A1.1	ENSG00000260988.1	15	0.000138156	0.00234864	17	0.0203608	Yes	No
SmallIntestine-TerminalIleum	174	ACSBG1	ENSG00000103740.9	15	0.000621778	0.011192	18	0.0326761	Yes	No
SmallIntestine-TerminalIleum	174	DNAJA4	ENSG00000140403.12	15	0.00127206	0.022897	18	0.0440635	Yes	No
SmallIntestine-TerminalIleum	174	WDR61	ENSG00000140395.8	15	0.00297761	0.0535971	18	0.0715684	No	No
SmallIntestine-TerminalIleum	174	CRABP1	ENSG00000166426.7	15	0.000708925	0.0127607	18	0.034479	Yes	No
SmallIntestine-TerminalIleum	174	IREB2	ENSG00000136381.12	15	0.00150814	0.0286546	19	0.0493111	Yes	No
SmallIntestine-TerminalIleum	174	HYKK	ENSG00000188266.13	15	0.00175521	0.0351041	20	0.0550998	No	No
SmallIntestine-TerminalIleum	174	PSMA4	ENSG00000041357.15	15	0.00154858	0.029423	19	0.0499639	Yes	No
SmallIntestine-TerminalIleum	174	CHRNA5	ENSG00000169684.13	15	8.11519e-05	0.00154189	19	0.0188545	Yes	No
SmallIntestine-TerminalIleum	174	CHRNA3	ENSG00000080644.15	15	0.000841699	0.0159923	19	0.0375503	Yes	No
SmallIntestine-TerminalIleum	174	CHRNB4	ENSG00000117971.11	15	0.00212266	0.0424532	20	0.0615826	No	No
SmallIntestine-TerminalIleum	174	ADAMTS7	ENSG00000136378.14	15	0.000514692	0.00977915	19	0.0310402	Yes	No
SmallIntestine-TerminalIleum	174	MORF4L1	ENSG00000185787.14	15	0.00208462	0.0416925	20	0.0608929	No	No
SmallIntestine-TerminalIleum	174	CTSH	ENSG00000103811.15	15	0.00201751	0.0383327	19	0.0578617	No	No
SmallIntestine-TerminalIleum	174	RASGRF1	ENSG00000058335.15	15	0.000244553	0.00464652	19	0.0243195	Yes	No
SmallIntestine-TerminalIleum	174	TMED3	ENSG00000166557.12	15	0.00186565	0.037313	20	0.056997	No	No
SmallIntestine-TerminalIleum	174	KIAA1024	ENSG00000169330.8	15	0.000175522	0.00333491	19	0.022435	Yes	No
SmallIntestine-TerminalIleum	174	RP11-38G5.2	ENSG00000259548.1	15	0.000627286	0.0112911	18	0.0327924	Yes	No
SmallIntestine-TerminalIleum	174	MTHFS	ENSG00000136371.10	15	0.000672639	0.0121075	18	0.0336451	Yes	No
SmallIntestine-TerminalIleum	174	RP11-38G5.4	ENSG00000261229.6	15	0.00630352	0.113463	18	0.12584	No	No
SmallIntestine-TerminalIleum	174	ST20	ENSG00000180953.11	15	0.00084844	0.0152719	18	0.0367801	Yes	No
SmallIntestine-TerminalIleum	174	BCL2A1	ENSG00000140379.7	15	0.000285958	0.00486129	17	0.0246766	Yes	No
SmallIntestine-TerminalIleum	174	ZFAND6	ENSG00000086666.18	15	0.0097357	0.175243	18	0.183247	No	No
SmallIntestine-TerminalIleum	174	FAH	ENSG00000103876.11	15	0.00431169	0.0732988	17	0.0895112	No	No
SmallIntestine-TerminalIleum	174	LINC01314	ENSG00000259417.2	15	0.00137891	0.0234415	17	0.0445548	Yes	No
SmallIntestine-TerminalIleum	174	RP11-210M15.2	ENSG00000259495.2	15	0.00067274	0.0114366	17	0.0329377	Yes	No
SmallIntestine-TerminalIleum	174	ARNT2	ENSG00000172379.20	15	0.000893386	0.0151876	17	0.0367167	Yes	No
SmallIntestine-TerminalIleum	174	ABHD17C	ENSG00000136379.11	15	0.000423703	0.00677925	16	0.0274043	Yes	No
SmallIntestine-TerminalIleum	174	RP11-28H5.2	ENSG00000271983.1	15	0.000353672	0.00530508	15	0.0253095	Yes	No
SmallIntestine-TerminalIleum	174	CEMIP	ENSG00000103888.16	15	0.00587465	0.0939944	16	0.108396	No	No
SmallIntestine-TerminalIleum	174	MESDC2	ENSG00000117899.10	15	0.00054416	0.00816241	15	0.0293206	Yes	No
SmallIntestine-TerminalIleum	174	RP11-775C24.3	ENSG00000260619.1	15	0.00338134	0.0473388	14	0.065973	No	No
SmallIntestine-TerminalIleum	174	RP11-775C24.5	ENSG00000277782.1	15	0.00178856	0.0250399	14	0.046099	Yes	No
SmallIntestine-TerminalIleum	174	MESDC1	ENSG00000140406.3	15	0.000813719	0.0113921	14	0.0328974	Yes	No
SmallIntestine-TerminalIleum	174	CFAP161	ENSG00000156206.13	15	0.000338708	0.00508062	15	0.0250543	Yes	No
SmallIntestine-TerminalIleum	174	IL16	ENSG00000172349.17	15	0.000483412	0.00773459	16	0.0288385	Yes	No
SmallIntestine-TerminalIleum	174	STARD5	ENSG00000172345.13	15	0.00328483	0.0459876	14	0.0648043	No	No
SmallIntestine-TerminalIleum	174	TMC3	ENSG00000188869.12	15	0.00550782	0.0771095	14	0.0929907	No	No
SmallIntestine-TerminalIleum	174	CTD-2240J17.2	ENSG00000278029.1	15	0.000348732	0.00453351	13	0.024085	Yes	No
SmallIntestine-TerminalIleum	174	CTD-2240J17.3	ENSG00000278448.1	15	0.00435503	0.0566154	13	0.0742947	No	No
SmallIntestine-TerminalIleum	174	CTD-2240J17.4	ENSG00000275995.1	15	0.00307213	0.0399376	13	0.0593384	No	No
SmallIntestine-TerminalIleum	174	CTD-2240J17.1	ENSG00000259372.2	15	0.000438891	0.00570558	13	0.0259801	Yes	No
SmallIntestine-TerminalIleum	174	MEX3B	ENSG00000183496.5	15	0.00160632	0.0192758	12	0.0405978	Yes	No
SmallIntestine-TerminalIleum	174	EFL1	ENSG00000140598.13	15	0.000487239	0.00584686	12	0.0262112	Yes	No
SmallIntestine-TerminalIleum	174	SAXO2	ENSG00000188659.9	15	0.00786914	0.0865605	11	0.101566	No	No
SmallIntestine-TerminalIleum	174	GOLGA6L10	ENSG00000278662.4	15	0.00115025	0.0126527	11	0.0343692	Yes	No
SmallIntestine-TerminalIleum	174	GOLGA6L9	ENSG00000197978.9	15	0.00697922	0.0767714	11	0.0926783	No	No
SmallIntestine-TerminalIleum	174	RPS17	ENSG00000182774.10	15	0.00107622	0.0118385	11	0.0333918	Yes	No
SmallIntestine-TerminalIleum	174	CPEB1	ENSG00000214575.9	15	0.00243097	0.0291717	12	0.0497444	Yes	No
SmallIntestine-TerminalIleum	174	AP3B2	ENSG00000103723.12	15	0.0180051	0.198056	11	0.205055	No	No
SmallIntestine-TerminalIleum	174	FSD2	ENSG00000186628.12	15	0.000323993	0.00356392	11	0.022841	Yes	No
SmallIntestine-TerminalIleum	174	WHAMM	ENSG00000156232.7	15	0.00333138	0.0366451	11	0.0564121	No	No
SmallIntestine-TerminalIleum	174	HOMER2	ENSG00000103942.12	15	0.00417178	0.0500614	12	0.0683814	No	No
SmallIntestine-TerminalIleum	174	FAM103A1	ENSG00000169612.3	15	4.42253e-05	0.000486479	11	0.0151442	Yes	No
SmallIntestine-TerminalIleum	174	C15orf40	ENSG00000169609.13	15	0.00147771	0.0162548	11	0.0378162	Yes	No
SmallIntestine-TerminalIleum	174	BTBD1	ENSG00000064726.9	15	0.00232083	0.02785	12	0.0485188	Yes	No
SmallIntestine-TerminalIleum	174	TM6SF1	ENSG00000136404.15	15	0.0190918	0.21001	11	0.216392	No	No
SmallIntestine-TerminalIleum	174	RP11-382A20.3	ENSG00000166503.8	15	0.00108005	0.0118805	11	0.0334068	Yes	No
SmallIntestine-TerminalIleum	174	BNC1	ENSG00000169594.13	15	0.000158461	0.00174307	11	0.0192065	Yes	No
SmallIntestine-TerminalIleum	174	SH3GL3	ENSG00000140600.16	15	0.00482454	0.05307	11	0.0710974	No	No
SmallIntestine-TerminalIleum	174	ADAMTSL3	ENSG00000156218.12	15	0.000836013	0.0108682	13	0.0322468	Yes	No
SmallIntestine-TerminalIleum	174	UBE2Q2L	ENSG00000259511.2	15	0.0174685	0.209622	12	0.216016	No	No
SmallIntestine-TerminalIleum	174	GOLGA6L4	ENSG00000184206.11	15	0.00149013	0.0178816	12	0.0394565	Yes	No
SmallIntestine-TerminalIleum	174	RP11-182J1.13	ENSG00000259774.1	15	0.00137834	0.0165401	12	0.0381094	Yes	No
SmallIntestine-TerminalIleum	174	ZSCAN2	ENSG00000176371.13	15	0.0061542	0.0861589	14	0.10119	No	No
SmallIntestine-TerminalIleum	174	WDR73	ENSG00000177082.12	15	0.00787755	0.110286	14	0.123065	No	No
SmallIntestine-TerminalIleum	174	NMB	ENSG00000197696.9	15	7.19776e-05	0.00100769	14	0.0173461	Yes	No
SmallIntestine-TerminalIleum	174	SEC11A	ENSG00000140612.13	15	0.00376392	0.0526948	14	0.0707516	No	No
SmallIntestine-TerminalIleum	174	ZNF592	ENSG00000166716.9	15	0.00136803	0.0191524	14	0.0404857	Yes	No
SmallIntestine-TerminalIleum	174	ALPK3	ENSG00000136383.6	15	0.00333712	0.0500569	15	0.0683814	No	No
SmallIntestine-TerminalIleum	174	SLC28A1	ENSG00000156222.11	15	0.0028725	0.0430876	15	0.0621259	No	No
SmallIntestine-TerminalIleum	174	PDE8A	ENSG00000073417.14	15	0.0210866	0.337385	16	0.340674	No	No
SmallIntestine-TerminalIleum	174	AKAP13	ENSG00000170776.21	15	0.00189695	0.0379391	20	0.0575536	No	No
SmallIntestine-TerminalIleum	174	KLHL25	ENSG00000183655.12	15	0.00107545	0.0193581	18	0.0406782	Yes	No
SmallIntestine-TerminalIleum	174	NTRK3	ENSG00000140538.16	15	0.000282725	0.00508905	18	0.0250761	Yes	No
SmallIntestine-TerminalIleum	174	MRPL46	ENSG00000259494.1	15	0.000496592	0.00695229	14	0.0276546	Yes	No
SmallIntestine-TerminalIleum	174	MRPS11	ENSG00000181991.15	15	0.00511388	0.0715943	14	0.0880327	No	No
SmallIntestine-TerminalIleum	174	DET1	ENSG00000140543.14	15	0.00667364	0.093431	14	0.107932	No	No
SmallIntestine-TerminalIleum	174	AEN	ENSG00000181026.14	15	0.000361922	0.0050669	14	0.0250418	Yes	No
SmallIntestine-TerminalIleum	174	ISG20	ENSG00000172183.14	15	0.00156821	0.0219549	14	0.0431396	Yes	No
SmallIntestine-TerminalIleum	174	ACAN	ENSG00000157766.15	15	0.0028265	0.0423975	15	0.0615256	No	No
SmallIntestine-TerminalIleum	174	HAPLN3	ENSG00000140511.11	15	0.00244395	0.0366593	15	0.0564221	No	No
SmallIntestine-TerminalIleum	174	MFGE8	ENSG00000140545.14	15	2.25214e-05	0.000337821	15	0.0144608	Yes	No
SmallIntestine-TerminalIleum	174	RP11-326A19.4	ENSG00000260123.1	15	0.00314586	0.044042	14	0.0629665	No	No
SmallIntestine-TerminalIleum	174	ABHD2	ENSG00000140526.17	15	5.1935e-05	0.000779025	15	0.0163517	Yes	No
SmallIntestine-TerminalIleum	174	RLBP1	ENSG00000140522.11	15	0.00432228	0.0648341	15	0.0819066	No	No
SmallIntestine-TerminalIleum	174	FANCI	ENSG00000140525.17	15	0.00173094	0.027695	16	0.0484091	Yes	No
SmallIntestine-TerminalIleum	174	POLG	ENSG00000140521.12	15	0.000251825	0.0040292	16	0.0235261	Yes	No
SmallIntestine-TerminalIleum	174	MIR9-3HG	ENSG00000255571.8	15	0.00637913	0.102066	16	0.1156	No	No
SmallIntestine-TerminalIleum	174	RHCG	ENSG00000140519.12	15	0.000841792	0.0143105	17	0.0359911	Yes	No
SmallIntestine-TerminalIleum	174	RP11-429B14.4	ENSG00000261478.1	15	0.0011997	0.0203948	17	0.0416273	Yes	No
SmallIntestine-TerminalIleum	174	TICRR	ENSG00000140534.13	15	0.00423137	0.0719333	17	0.0883047	No	No
SmallIntestine-TerminalIleum	174	KIF7	ENSG00000166813.14	15	0.000618864	0.0105207	17	0.0318336	Yes	No
SmallIntestine-TerminalIleum	174	PLIN1	ENSG00000166819.11	15	0.00640414	0.10887	17	0.121783	No	No
SmallIntestine-TerminalIleum	174	PEX11A	ENSG00000166821.8	15	0.00168976	0.0287259	17	0.0493613	Yes	No
SmallIntestine-TerminalIleum	174	WDR93	ENSG00000140527.14	15	0.00166716	0.0283417	17	0.0490249	Yes	No
SmallIntestine-TerminalIleum	174	MESP1	ENSG00000166823.5	15	0.000117552	0.00188083	16	0.0195042	Yes	No
SmallIntestine-TerminalIleum	174	MESP2	ENSG00000188095.4	15	0.00137262	0.0233345	17	0.0444498	Yes	No
SmallIntestine-TerminalIleum	174	ANPEP	ENSG00000166825.13	15	0.00128116	0.0217798	17	0.0429796	Yes	No
SmallIntestine-TerminalIleum	174	AP3S2	ENSG00000157823.16	15	0.0100987	0.171678	17	0.179886	No	No
SmallIntestine-TerminalIleum	174	ARPIN	ENSG00000242498.7	15	5.66384e-05	0.000962853	17	0.0171176	Yes	No
SmallIntestine-TerminalIleum	174	ZNF710	ENSG00000140548.9	15	0.00308609	0.0524635	17	0.0705724	No	No
SmallIntestine-TerminalIleum	174	IDH2	ENSG00000182054.9	15	0.000755749	0.012092	16	0.0336303	Yes	No
SmallIntestine-TerminalIleum	174	SEMA4B	ENSG00000185033.14	15	0.00192882	0.0327899	17	0.0530622	No	No
SmallIntestine-TerminalIleum	174	CIB1	ENSG00000185043.10	15	0.00254733	0.0407572	16	0.0600906	No	No
SmallIntestine-TerminalIleum	174	GDPGP1	ENSG00000183208.12	15	0.000192615	0.00308184	16	0.021977	Yes	No
SmallIntestine-TerminalIleum	174	TTLL13P	ENSG00000213471.9	15	0.000406674	0.00691347	17	0.0275767	Yes	No
SmallIntestine-TerminalIleum	174	NGRN	ENSG00000182768.8	15	0.00369147	0.062755	17	0.0800349	No	No
SmallIntestine-TerminalIleum	174	ZNF774	ENSG00000196391.10	15	0.00128903	0.0219136	17	0.0431075	Yes	No
SmallIntestine-TerminalIleum	174	IQGAP1	ENSG00000140575.12	15	0.00117942	0.0212295	18	0.0424283	Yes	No
SmallIntestine-TerminalIleum	174	CRTC3	ENSG00000140577.15	15	7.98749e-05	0.00143775	18	0.018462	Yes	No
SmallIntestine-TerminalIleum	174	BLM	ENSG00000197299.10	15	0.0015772	0.0283897	18	0.0490512	Yes	No
SmallIntestine-TerminalIleum	174	FURIN	ENSG00000140564.11	15	0.00113209	0.0192456	17	0.0405661	Yes	No
SmallIntestine-TerminalIleum	174	FES	ENSG00000182511.11	15	0.000427268	0.00726356	17	0.0281582	Yes	No
SmallIntestine-TerminalIleum	174	MAN2A2	ENSG00000196547.14	15	0.00269821	0.0458696	17	0.0646721	No	No
SmallIntestine-TerminalIleum	174	HDDC3	ENSG00000184508.10	15	0.00158782	0.026993	17	0.0478031	Yes	No
SmallIntestine-TerminalIleum	174	UNC45A	ENSG00000140553.17	15	0.00274235	0.04662	17	0.065323	No	No
SmallIntestine-TerminalIleum	174	RCCD1	ENSG00000166965.12	15	8.02094e-05	0.00136356	17	0.0183372	Yes	No
SmallIntestine-TerminalIleum	174	PRC1	ENSG00000198901.13	15	0.00383952	0.0652719	17	0.0822434	No	No
SmallIntestine-TerminalIleum	174	VPS33B	ENSG00000184056.14	15	0.00015788	0.00268397	17	0.0209062	Yes	No
SmallIntestine-TerminalIleum	174	SV2B	ENSG00000185518.11	15	3.46263e-05	0.000692525	20	0.0158473	Yes	No
SmallIntestine-TerminalIleum	174	SLCO3A1	ENSG00000176463.13	15	9.31037e-05	0.00195518	21	0.0197381	Yes	No
SmallIntestine-TerminalIleum	174	ST8SIA2	ENSG00000140557.11	15	0.000484035	0.0106488	22	0.0320052	Yes	No
SmallIntestine-TerminalIleum	174	LINC00930	ENSG00000258647.5	15	0.000114514	0.0024048	21	0.0204883	Yes	No
SmallIntestine-TerminalIleum	174	FAM174B	ENSG00000185442.12	15	7.3164e-05	0.00160961	22	0.0189646	Yes	No
SmallIntestine-TerminalIleum	174	CHD2	ENSG00000173575.20	15	0.000196944	0.00452971	23	0.024085	Yes	No
SmallIntestine-TerminalIleum	174	RGMA	ENSG00000182175.13	15	2.726e-08	5.99721e-07	22	0.00283671	Yes	Yes
SmallIntestine-TerminalIleum	174	RP11-266O8.1	ENSG00000257060.6	15	0.000759727	0.0182334	24	0.0397603	Yes	No
SmallIntestine-TerminalIleum	174	LINC01579	ENSG00000258754.7	15	0.0019298	0.0482449	25	0.0667561	No	No
SmallIntestine-TerminalIleum	174	LINC02207	ENSG00000258476.5	15	0.00451063	0.0947231	21	0.109042	No	No
SmallIntestine-TerminalIleum	174	RP11-76E17.4	ENSG00000258831.1	15	0.000347661	0.00730087	21	0.0282177	Yes	No
SmallIntestine-TerminalIleum	174	LINC01581	ENSG00000259724.1	15	0.000314095	0.00722418	23	0.0281067	Yes	No
SmallIntestine-TerminalIleum	174	MCTP2	ENSG00000140563.14	15	0.000178848	0.00393465	22	0.0233685	Yes	No
SmallIntestine-TerminalIleum	174	LINC01197	ENSG00000248441.6	15	0.0014438	0.0245447	17	0.0456762	Yes	No
SmallIntestine-TerminalIleum	174	CTD-2536I1.3	ENSG00000273923.1	15	0.000380997	0.00609595	16	0.0266429	Yes	No
SmallIntestine-TerminalIleum	174	LINC00924	ENSG00000259134.5	15	0.000852088	0.0144855	17	0.0361116	Yes	No
SmallIntestine-TerminalIleum	174	RP11-236L14.2	ENSG00000273771.1	15	0.00161383	0.0242075	15	0.0453098	Yes	No
SmallIntestine-TerminalIleum	174	RP11-327J17.9	ENSG00000277135.1	15	0.00132625	0.0198937	15	0.0411403	Yes	No
SmallIntestine-TerminalIleum	174	NR2F2	ENSG00000185551.14	15	0.000789759	0.0118464	15	0.0333918	Yes	No
SmallIntestine-TerminalIleum	174	RP11-262A16.1	ENSG00000275322.1	15	0.000440086	0.0066013	15	0.0271943	Yes	No
SmallIntestine-TerminalIleum	174	RP11-522B15.3	ENSG00000259275.2	15	5.36602e-05	0.000858564	16	0.0167689	Yes	No
SmallIntestine-TerminalIleum	174	LINC00923	ENSG00000251209.7	15	0.00114342	0.0240119	21	0.0451133	Yes	No
SmallIntestine-TerminalIleum	174	ARRDC4	ENSG00000140450.8	15	0.00108663	0.0195593	18	0.0408327	Yes	No
SmallIntestine-TerminalIleum	174	RP11-753A21.1	ENSG00000259478.2	15	0.00111515	0.0200727	18	0.04134	Yes	No
SmallIntestine-TerminalIleum	174	AC144835.1	ENSG00000258483.2	15	0.00420824	0.0757484	18	0.0917802	No	No
SmallIntestine-TerminalIleum	174	RP11-167B3.2	ENSG00000274312.1	15	0.000135818	0.00258055	19	0.0207086	Yes	No
SmallIntestine-TerminalIleum	174	RP11-167B3.3	ENSG00000277987.1	15	0.00220318	0.0418604	19	0.0610012	No	No
SmallIntestine-TerminalIleum	174	FAM169B	ENSG00000283597.2	15	0.00108877	0.0217755	20	0.0429796	Yes	No
SmallIntestine-TerminalIleum	174	IGF1R	ENSG00000140443.13	15	0.00205065	0.0471649	23	0.0658447	No	No
SmallIntestine-TerminalIleum	174	PGPEP1L	ENSG00000183571.10	15	0.00264114	0.0554639	21	0.0732188	No	No
SmallIntestine-TerminalIleum	174	RP11-6O2.2	ENSG00000278090.1	15	0.000221557	0.00443114	20	0.0239401	Yes	No
SmallIntestine-TerminalIleum	174	SYNM	ENSG00000182253.14	15	0.000442746	0.00929766	21	0.0305275	Yes	No
SmallIntestine-TerminalIleum	174	TTC23	ENSG00000103852.12	15	4.48925e-05	0.000987634	22	0.0171544	Yes	No
SmallIntestine-TerminalIleum	174	LRRC28	ENSG00000168904.14	15	0.000281985	0.00620367	22	0.0267783	Yes	No
SmallIntestine-TerminalIleum	174	RP11-20G13.5	ENSG00000274294.1	15	0.000606536	0.0115242	19	0.0330125	Yes	No
SmallIntestine-TerminalIleum	174	MEF2A	ENSG00000068305.17	15	0.000183608	0.00385577	21	0.0232352	Yes	No
SmallIntestine-TerminalIleum	174	LYSMD4	ENSG00000183060.15	15	0.000565802	0.011316	20	0.0328057	Yes	No
SmallIntestine-TerminalIleum	174	CTD-2054N24.2	ENSG00000259363.5	15	0.00276291	0.0580212	21	0.0756127	No	No
SmallIntestine-TerminalIleum	174	ADAMTS17	ENSG00000140470.13	15	0.000484591	0.0116302	24	0.0331568	Yes	No
SmallIntestine-TerminalIleum	174	SPATA41	ENSG00000189419.6	15	0.000122015	0.00256232	21	0.0207073	Yes	No
SmallIntestine-TerminalIleum	174	CERS3	ENSG00000154227.13	15	0.00540773	0.124378	23	0.135713	No	No
SmallIntestine-TerminalIleum	174	RP11-526I2.5	ENSG00000270127.2	15	0.000445921	0.00936433	21	0.0306011	Yes	No
SmallIntestine-TerminalIleum	174	LINS1	ENSG00000140471.16	15	0.00314653	0.0692237	22	0.08581	No	No
SmallIntestine-TerminalIleum	174	ASB7	ENSG00000183475.12	15	0.000777807	0.0171118	22	0.0386401	Yes	No
SmallIntestine-TerminalIleum	174	RP11-66B24.2	ENSG00000232386.9	15	0.00067294	0.0134588	20	0.0351985	Yes	No
SmallIntestine-TerminalIleum	174	RP11-66B24.1	ENSG00000259604.5	15	0.00108895	0.021779	20	0.0429796	Yes	No
SmallIntestine-TerminalIleum	174	ALDH1A3	ENSG00000184254.16	15	0.000387424	0.00774848	20	0.0288529	Yes	No
SmallIntestine-TerminalIleum	174	LRRK1	ENSG00000154237.12	15	0.00154808	0.0309617	20	0.0513626	No	No
SmallIntestine-TerminalIleum	174	RP11-424I19.2	ENSG00000259182.5	15	5.75703e-05	0.000978696	17	0.0171331	Yes	No
SmallIntestine-TerminalIleum	174	CHSY1	ENSG00000131873.5	15	0.00133582	0.022709	17	0.0438939	Yes	No
SmallIntestine-TerminalIleum	174	SELENOS	ENSG00000131871.14	15	0.0018162	0.0290592	16	0.0496431	Yes	No
SmallIntestine-TerminalIleum	174	SNRPA1	ENSG00000131876.16	15	0.00292746	0.043912	15	0.0628704	No	No
SmallIntestine-TerminalIleum	174	PCSK6	ENSG00000140479.16	15	0.0013691	0.0205365	15	0.0417588	Yes	No
SmallIntestine-TerminalIleum	174	TM2D3	ENSG00000184277.12	15	0.00144477	0.0173373	12	0.0388997	Yes	No
SmallIntestine-TerminalIleum	174	TARSL2	ENSG00000185418.15	15	0.00345488	0.0414586	12	0.0607555	No	No
SmallIntestine-TerminalIleum	174	WASIR2	ENSG00000231439.4	16	4.08532e-05	0.000367679	9	0.0145901	Yes	No
SmallIntestine-TerminalIleum	174	POLR3K	ENSG00000161980.5	16	0.00231364	0.0231364	10	0.0442818	Yes	No
SmallIntestine-TerminalIleum	174	SNRNP25	ENSG00000161981.10	16	0.00251482	0.0251482	10	0.046176	Yes	No
SmallIntestine-TerminalIleum	174	RHBDF1	ENSG00000007384.15	16	0.00105347	0.0105347	10	0.0318595	Yes	No
SmallIntestine-TerminalIleum	174	MPG	ENSG00000103152.11	16	0.00102085	0.0102085	10	0.0314389	Yes	No
SmallIntestine-TerminalIleum	174	NPRL3	ENSG00000103148.15	16	0.000925868	0.0101846	11	0.0314363	Yes	No
SmallIntestine-TerminalIleum	174	HBZ	ENSG00000130656.4	16	0.000455724	0.00501296	11	0.0249617	Yes	No
SmallIntestine-TerminalIleum	174	HBA2	ENSG00000188536.12	16	0.000426308	0.00468939	11	0.0243818	Yes	No
SmallIntestine-TerminalIleum	174	HBA1	ENSG00000206172.8	16	0.0047349	0.0520839	11	0.0702124	No	No
SmallIntestine-TerminalIleum	174	LA16c-OS12.2	ENSG00000268836.1	16	0.000501465	0.00551611	11	0.02573	Yes	No
SmallIntestine-TerminalIleum	174	LUC7L	ENSG00000007392.16	16	0.000746663	0.0082133	11	0.0293988	Yes	No
SmallIntestine-TerminalIleum	174	FAM234A	ENSG00000167930.15	16	0.00295343	0.0354411	12	0.0554015	No	No
SmallIntestine-TerminalIleum	174	RGS11	ENSG00000076344.15	16	0.00907677	0.108921	12	0.121826	No	No
SmallIntestine-TerminalIleum	174	ARHGDIG	ENSG00000242173.8	16	0.00252429	0.0302915	12	0.0507765	No	No
SmallIntestine-TerminalIleum	174	PDIA2	ENSG00000185615.15	16	0.000213966	0.00256759	12	0.0207073	Yes	No
SmallIntestine-TerminalIleum	174	AXIN1	ENSG00000103126.14	16	0.000922597	0.0110712	12	0.0325392	Yes	No
SmallIntestine-TerminalIleum	174	MRPL28	ENSG00000086504.15	16	0.00450578	0.0540694	12	0.0720143	No	No
SmallIntestine-TerminalIleum	174	TMEM8A	ENSG00000129925.10	16	0.00712851	0.0855422	12	0.100648	No	No
SmallIntestine-TerminalIleum	174	NME4	ENSG00000103202.12	16	0.00291283	0.0349539	12	0.0549636	No	No
SmallIntestine-TerminalIleum	174	DECR2	ENSG00000242612.6	16	0.00140583	0.0168699	12	0.0383805	Yes	No
SmallIntestine-TerminalIleum	174	RAB11FIP3	ENSG00000090565.15	16	0.00615351	0.0861491	14	0.101186	No	No
SmallIntestine-TerminalIleum	174	LINC00235	ENSG00000277142.1	16	0.000908846	0.0127238	14	0.0344456	Yes	No
SmallIntestine-TerminalIleum	174	CAPN15	ENSG00000103326.11	16	0.00160322	0.022445	14	0.0436356	Yes	No
SmallIntestine-TerminalIleum	174	PIGQ	ENSG00000007541.16	16	0.00571228	0.0799719	14	0.0956609	No	No
SmallIntestine-TerminalIleum	174	NHLRC4	ENSG00000257108.1	16	0.00265377	0.0371528	14	0.0568725	No	No
SmallIntestine-TerminalIleum	174	RAB40C	ENSG00000197562.9	16	0.000122725	0.00171816	14	0.0192065	Yes	No
SmallIntestine-TerminalIleum	174	WFIKKN1	ENSG00000127578.6	16	0.000536143	0.00750601	14	0.0285283	Yes	No
SmallIntestine-TerminalIleum	174	METTL26	ENSG00000130731.15	16	0.000297557	0.0041658	14	0.0236923	Yes	No
SmallIntestine-TerminalIleum	174	MCRIP2	ENSG00000172366.19	16	0.00201633	0.0282286	14	0.0489329	Yes	No
SmallIntestine-TerminalIleum	174	WDR90	ENSG00000161996.18	16	0.00429073	0.0600702	14	0.0774485	No	No
SmallIntestine-TerminalIleum	174	RHOT2	ENSG00000140983.13	16	0.000406843	0.0056958	14	0.0259641	Yes	No
SmallIntestine-TerminalIleum	174	RHBDL1	ENSG00000103269.13	16	0.00288637	0.0404092	14	0.0597454	No	No
SmallIntestine-TerminalIleum	174	STUB1	ENSG00000103266.10	16	0.000931362	0.0130391	14	0.0347111	Yes	No
SmallIntestine-TerminalIleum	174	JMJD8	ENSG00000161999.11	16	0.000129434	0.00181208	14	0.0193108	Yes	No
SmallIntestine-TerminalIleum	174	WDR24	ENSG00000127580.15	16	6.54583e-05	0.000916417	14	0.0171037	Yes	No
SmallIntestine-TerminalIleum	174	FBXL16	ENSG00000127585.11	16	0.00173318	0.0242645	14	0.0453701	Yes	No
SmallIntestine-TerminalIleum	174	LA16c-380A1.1	ENSG00000259840.1	16	0.000331155	0.00463617	14	0.0243195	Yes	No
SmallIntestine-TerminalIleum	174	METRN	ENSG00000103260.8	16	0.00151505	0.0212107	14	0.0424131	Yes	No
SmallIntestine-TerminalIleum	174	FAM173A	ENSG00000103254.9	16	0.00261766	0.0366472	14	0.0564121	No	No
SmallIntestine-TerminalIleum	174	CCDC78	ENSG00000162004.16	16	0.00154334	0.0216068	14	0.0428329	Yes	No
SmallIntestine-TerminalIleum	174	HAGHL	ENSG00000103253.17	16	0.000378887	0.00530442	14	0.0253095	Yes	No
SmallIntestine-TerminalIleum	174	NARFL	ENSG00000103245.13	16	0.000974559	0.0136438	14	0.0353523	Yes	No
SmallIntestine-TerminalIleum	174	MSLN	ENSG00000102854.15	16	1.50076e-05	0.000225113	15	0.013692	Yes	No
SmallIntestine-TerminalIleum	174	RPUSD1	ENSG00000007376.7	16	0.00185334	0.0278001	15	0.0484827	Yes	No
SmallIntestine-TerminalIleum	174	CHTF18	ENSG00000127586.16	16	0.000889432	0.0133415	15	0.0350917	Yes	No
SmallIntestine-TerminalIleum	174	GNG13	ENSG00000127588.4	16	0.00104203	0.0156304	15	0.0371785	Yes	No
SmallIntestine-TerminalIleum	174	PRR25	ENSG00000167945.1	16	0.0077866	0.116799	15	0.128846	No	No
SmallIntestine-TerminalIleum	174	LA16c-360A4.1	ENSG00000275438.1	16	2.45293e-05	0.000392468	16	0.0146451	Yes	No
SmallIntestine-TerminalIleum	174	LMF1	ENSG00000103227.18	16	0.00173015	0.0311426	18	0.051585	No	No
SmallIntestine-TerminalIleum	174	RP11-161M6.2	ENSG00000260807.6	16	0.000538391	0.00969103	18	0.0309702	Yes	No
SmallIntestine-TerminalIleum	174	SOX8	ENSG00000005513.9	16	0.00014025	0.00266474	19	0.0208831	Yes	No
SmallIntestine-TerminalIleum	174	SSTR5	ENSG00000162009.8	16	0.00112236	0.0213249	19	0.0425373	Yes	No
SmallIntestine-TerminalIleum	174	RP11-616M22.11	ENSG00000273551.1	16	0.00798199	0.151658	19	0.160973	No	No
SmallIntestine-TerminalIleum	174	CACNA1H	ENSG00000196557.12	16	0.00404036	0.0767668	19	0.0926783	No	No
SmallIntestine-TerminalIleum	174	TPSG1	ENSG00000116176.6	16	0.000798537	0.0151722	19	0.0367167	Yes	No
SmallIntestine-TerminalIleum	174	TPSB2	ENSG00000197253.13	16	0.000331987	0.00630776	19	0.026875	Yes	No
SmallIntestine-TerminalIleum	174	TPSAB1	ENSG00000172236.16	16	0.00221307	0.0420483	19	0.0611562	No	No
SmallIntestine-TerminalIleum	174	TPSD1	ENSG00000095917.13	16	0.000222544	0.00422834	19	0.0237377	Yes	No
SmallIntestine-TerminalIleum	174	UBE2I	ENSG00000103275.19	16	3.96659e-05	0.000713987	18	0.0159687	Yes	No
SmallIntestine-TerminalIleum	174	BAIAP3	ENSG00000007516.13	16	0.000839052	0.0151029	18	0.036632	Yes	No
SmallIntestine-TerminalIleum	174	TSR3	ENSG00000007520.3	16	5.77205e-05	0.00103897	18	0.0173832	Yes	No
SmallIntestine-TerminalIleum	174	GNPTG	ENSG00000090581.9	16	0.00350808	0.0631454	18	0.0804459	No	No
SmallIntestine-TerminalIleum	174	UNKL	ENSG00000059145.18	16	0.000164194	0.00295549	18	0.0216894	Yes	No
SmallIntestine-TerminalIleum	174	C16orf91	ENSG00000174109.4	16	9.00003e-06	0.000162	18	0.013114	Yes	No
SmallIntestine-TerminalIleum	174	LA16c-312E8.5	ENSG00000284395.1	16	0.00426684	0.0768032	18	0.0927107	No	No
SmallIntestine-TerminalIleum	174	CCDC154	ENSG00000197599.12	16	0.000411058	0.00739904	18	0.0283748	Yes	No
SmallIntestine-TerminalIleum	174	CLCN7	ENSG00000103249.17	16	0.000249873	0.00449771	18	0.0240504	Yes	No
SmallIntestine-TerminalIleum	174	PTX4	ENSG00000251692.7	16	0.00956484	0.162602	17	0.171329	No	No
SmallIntestine-TerminalIleum	174	TELO2	ENSG00000100726.14	16	0.00270355	0.0459603	17	0.0647805	No	No
SmallIntestine-TerminalIleum	174	IFT140	ENSG00000187535.13	16	0.00441371	0.075033	17	0.0910715	No	No
SmallIntestine-TerminalIleum	174	LA16c-385E7.1	ENSG00000260646.1	16	0.00413673	0.0703244	17	0.0867972	No	No
SmallIntestine-TerminalIleum	174	TMEM204	ENSG00000131634.13	16	0.000797833	0.0135632	17	0.0352802	Yes	No
SmallIntestine-TerminalIleum	174	CRAMP1	ENSG00000007545.15	16	0.000991162	0.0168498	17	0.0383626	Yes	No
SmallIntestine-TerminalIleum	174	HN1L	ENSG00000206053.12	16	1.67786e-05	0.000268458	16	0.0139564	Yes	No
SmallIntestine-TerminalIleum	174	MAPK8IP3	ENSG00000138834.12	16	0.000131507	0.00210411	16	0.0198072	Yes	No
SmallIntestine-TerminalIleum	174	NME3	ENSG00000103024.7	16	0.00263846	0.0422153	16	0.0613467	No	No
SmallIntestine-TerminalIleum	174	MRPS34	ENSG00000074071.14	16	0.000765571	0.0122491	16	0.0338293	Yes	No
SmallIntestine-TerminalIleum	174	EME2	ENSG00000197774.12	16	0.000121463	0.0019434	16	0.0197169	Yes	No
SmallIntestine-TerminalIleum	174	SPSB3	ENSG00000162032.15	16	0.00468906	0.075025	16	0.0910685	No	No
SmallIntestine-TerminalIleum	174	NUBP2	ENSG00000095906.16	16	0.00291378	0.0466205	16	0.065323	No	No
SmallIntestine-TerminalIleum	174	IGFALS	ENSG00000099769.5	16	0.00140765	0.0225224	16	0.0437361	Yes	No
SmallIntestine-TerminalIleum	174	HAGH	ENSG00000063854.12	16	0.00399854	0.0639767	16	0.0811185	No	No
SmallIntestine-TerminalIleum	174	FAHD1	ENSG00000180185.11	16	0.00170728	0.0273164	16	0.0480814	Yes	No
SmallIntestine-TerminalIleum	174	MEIOB	ENSG00000162039.14	16	0.00407257	0.0651611	16	0.082148	No	No
SmallIntestine-TerminalIleum	174	HS3ST6	ENSG00000162040.6	16	0.00707762	0.113242	16	0.125661	No	No
SmallIntestine-TerminalIleum	174	MSRB1	ENSG00000198736.11	16	2.48027e-05	0.000396843	16	0.0146451	Yes	No
SmallIntestine-TerminalIleum	174	RPL3L	ENSG00000140986.7	16	0.000210204	0.00336326	16	0.0224965	Yes	No
SmallIntestine-TerminalIleum	174	NDUFB10	ENSG00000140990.14	16	3.52426e-05	0.000528638	15	0.0152484	Yes	No
SmallIntestine-TerminalIleum	174	RPS2	ENSG00000140988.15	16	0.00341905	0.0512858	15	0.0694755	No	No
SmallIntestine-TerminalIleum	174	SNHG9	ENSG00000255198.4	16	0.000244649	0.00366974	15	0.023002	Yes	No
SmallIntestine-TerminalIleum	174	RNF151	ENSG00000179580.9	16	0.00658081	0.0987121	15	0.112658	No	No
SmallIntestine-TerminalIleum	174	TBL3	ENSG00000183751.14	16	0.000285111	0.00427667	15	0.0237937	Yes	No
SmallIntestine-TerminalIleum	174	GFER	ENSG00000127554.12	16	0.00127866	0.0191799	15	0.0405006	Yes	No
SmallIntestine-TerminalIleum	174	SYNGR3	ENSG00000127561.14	16	2.33688e-05	0.000350531	15	0.0145107	Yes	No
SmallIntestine-TerminalIleum	174	ZNF598	ENSG00000167962.13	16	0.000776122	0.0116418	15	0.0331645	Yes	No
SmallIntestine-TerminalIleum	174	NPW	ENSG00000183971.6	16	0.00373571	0.0560356	15	0.0737708	No	No
SmallIntestine-TerminalIleum	174	SLC9A3R2	ENSG00000065054.13	16	0.00101842	0.0152763	15	0.0367817	Yes	No
SmallIntestine-TerminalIleum	174	NTHL1	ENSG00000065057.7	16	0.000284174	0.00426261	15	0.0237927	Yes	No
SmallIntestine-TerminalIleum	174	TSC2	ENSG00000103197.16	16	0.0031722	0.047583	15	0.0661624	No	No
SmallIntestine-TerminalIleum	174	PKD1	ENSG00000008710.19	16	0.0076796	0.115194	15	0.127413	No	No
SmallIntestine-TerminalIleum	174	RAB26	ENSG00000167964.12	16	0.0196386	0.294579	15	0.298431	No	No
SmallIntestine-TerminalIleum	174	SNHG19	ENSG00000260260.1	16	0.000878901	0.0131835	15	0.0349424	Yes	No
SmallIntestine-TerminalIleum	174	TRAF7	ENSG00000131653.12	16	0.00209599	0.0314398	15	0.0518667	No	No
SmallIntestine-TerminalIleum	174	CASKIN1	ENSG00000167971.15	16	0.0011101	0.0166515	15	0.0382222	Yes	No
SmallIntestine-TerminalIleum	174	MLST8	ENSG00000167965.17	16	0.000290247	0.0043537	15	0.0239097	Yes	No
SmallIntestine-TerminalIleum	174	BRICD5	ENSG00000182685.7	16	0.00152652	0.0228978	15	0.0440635	Yes	No
SmallIntestine-TerminalIleum	174	PGP	ENSG00000184207.8	16	0.000435498	0.00653248	15	0.0271629	Yes	No
SmallIntestine-TerminalIleum	174	E4F1	ENSG00000167967.15	16	0.00146051	0.0219077	15	0.0431049	Yes	No
SmallIntestine-TerminalIleum	174	DNASE1L2	ENSG00000167968.12	16	0.00279379	0.0419069	15	0.0610378	No	No
SmallIntestine-TerminalIleum	174	ECI1	ENSG00000167969.12	16	0.000101206	0.00151809	15	0.0188083	Yes	No
SmallIntestine-TerminalIleum	174	RNPS1	ENSG00000205937.11	16	0.00316222	0.0474333	15	0.0660375	No	No
SmallIntestine-TerminalIleum	174	RP11-304L19.13	ENSG00000260778.5	16	0.00369153	0.0553729	15	0.0731581	No	No
SmallIntestine-TerminalIleum	174	ABCA3	ENSG00000167972.13	16	0.00187892	0.0281838	15	0.0488823	Yes	No
SmallIntestine-TerminalIleum	174	CCNF	ENSG00000162063.12	16	0.00635537	0.0953305	15	0.109573	No	No
SmallIntestine-TerminalIleum	174	RP11-715J22.4	ENSG00000260874.5	16	0.000614195	0.00921293	15	0.0304332	Yes	No
SmallIntestine-TerminalIleum	174	C16orf59	ENSG00000162062.14	16	0.00179342	0.0269013	15	0.047748	Yes	No
SmallIntestine-TerminalIleum	174	NTN3	ENSG00000162068.1	16	0.000193791	0.00290687	15	0.0215169	Yes	No
SmallIntestine-TerminalIleum	174	TBC1D24	ENSG00000162065.12	16	0.000190096	0.00285145	15	0.0213727	Yes	No
SmallIntestine-TerminalIleum	174	ATP6V0C	ENSG00000185883.11	16	0.0044776	0.0626864	14	0.0799855	No	No
SmallIntestine-TerminalIleum	174	AMDHD2	ENSG00000162066.14	16	0.00457631	0.0640683	14	0.0812072	No	No
SmallIntestine-TerminalIleum	174	PDPK1	ENSG00000140992.18	16	0.00463749	0.0649249	14	0.0819742	No	No
SmallIntestine-TerminalIleum	174	CTD-3126B10.4	ENSG00000260176.1	16	0.00910094	0.127413	14	0.138662	No	No
SmallIntestine-TerminalIleum	174	KCTD5	ENSG00000167977.8	16	0.000139651	0.00195511	14	0.0197381	Yes	No
SmallIntestine-TerminalIleum	174	PRSS27	ENSG00000172382.9	16	0.0019553	0.0273742	14	0.0481462	Yes	No
SmallIntestine-TerminalIleum	174	SRRM2	ENSG00000167978.16	16	0.01189	0.16646	14	0.174981	No	No
SmallIntestine-TerminalIleum	174	ELOB	ENSG00000103363.14	16	0.000665542	0.00931758	14	0.0305359	Yes	No
SmallIntestine-TerminalIleum	174	CTD-2270P14.5	ENSG00000276791.1	16	0.000454852	0.00636792	14	0.0269684	Yes	No
SmallIntestine-TerminalIleum	174	PRSS33	ENSG00000103355.13	16	0.0118126	0.165376	14	0.173968	No	No
SmallIntestine-TerminalIleum	174	PRSS21	ENSG00000007038.10	16	0.00933382	0.12134	13	0.132939	No	No
SmallIntestine-TerminalIleum	174	ZG16B	ENSG00000162078.11	16	0.00031214	0.00405782	13	0.0235943	Yes	No
SmallIntestine-TerminalIleum	174	PRSS22	ENSG00000005001.9	16	0.00208651	0.0250381	12	0.046099	Yes	No
SmallIntestine-TerminalIleum	174	LA16c-325D7.2	ENSG00000263280.1	16	0.000146948	0.00176338	12	0.0192065	Yes	No
SmallIntestine-TerminalIleum	174	FLYWCH2	ENSG00000162076.12	16	0.000238898	0.00262787	11	0.0208066	Yes	No
SmallIntestine-TerminalIleum	174	FLYWCH1	ENSG00000059122.16	16	0.000183743	0.00202117	11	0.0198072	Yes	No
SmallIntestine-TerminalIleum	174	KREMEN2	ENSG00000131650.13	16	4.53893e-05	0.000499283	11	0.0151442	Yes	No
SmallIntestine-TerminalIleum	174	PKMYT1	ENSG00000127564.16	16	0.00287993	0.0316792	11	0.0520738	No	No
SmallIntestine-TerminalIleum	174	PAQR4	ENSG00000162073.13	16	0.00304473	0.033492	11	0.0536702	No	No
SmallIntestine-TerminalIleum	174	LA16c-380H5.3	ENSG00000270168.2	16	0.000219972	0.00241969	11	0.0205163	Yes	No
SmallIntestine-TerminalIleum	174	LA16c-380H5.5	ENSG00000272079.2	16	0.00042311	0.00465421	11	0.024334	Yes	No
SmallIntestine-TerminalIleum	174	CLDN9	ENSG00000213937.3	16	0.000803055	0.0088336	11	0.0301129	Yes	No
SmallIntestine-TerminalIleum	174	TNFRSF12A	ENSG00000006327.13	16	0.000150582	0.00165641	11	0.0190527	Yes	No
SmallIntestine-TerminalIleum	174	HCFC1R1	ENSG00000103145.10	16	0.000791505	0.00870656	11	0.0299686	Yes	No
SmallIntestine-TerminalIleum	174	THOC6	ENSG00000131652.13	16	0.000124185	0.00136603	11	0.0183372	Yes	No
SmallIntestine-TerminalIleum	174	BICDL2	ENSG00000162069.14	16	0.000227838	0.00250622	11	0.0206487	Yes	No
SmallIntestine-TerminalIleum	174	MMP25	ENSG00000008516.16	16	0.00209012	0.0229913	11	0.0441167	Yes	No
SmallIntestine-TerminalIleum	174	IL32	ENSG00000008517.16	16	0.00403981	0.044438	11	0.0633058	No	No
SmallIntestine-TerminalIleum	174	RP11-473M20.9	ENSG00000262370.5	16	0.000659042	0.00724947	11	0.0281329	Yes	No
SmallIntestine-TerminalIleum	174	ZNF205	ENSG00000122386.10	16	0.00160221	0.0176243	11	0.0391926	Yes	No
SmallIntestine-TerminalIleum	174	ZNF213	ENSG00000085644.13	16	0.00216897	0.0238587	11	0.0449936	Yes	No
SmallIntestine-TerminalIleum	174	RP11-473M20.16	ENSG00000261889.1	16	0.00387098	0.0464518	12	0.0652084	No	No
SmallIntestine-TerminalIleum	174	ZNF200	ENSG00000010539.11	16	8.33088e-05	0.000999706	12	0.0173144	Yes	No
SmallIntestine-TerminalIleum	174	MEFV	ENSG00000103313.12	16	0.00215297	0.0258356	12	0.0467876	Yes	No
SmallIntestine-TerminalIleum	174	LINC00921	ENSG00000281005.1	16	0.000284008	0.0034081	12	0.0225817	Yes	No
SmallIntestine-TerminalIleum	174	ZNF263	ENSG00000006194.9	16	5.09166e-05	0.000610999	12	0.0155298	Yes	No
SmallIntestine-TerminalIleum	174	TIGD7	ENSG00000140993.10	16	0.00245752	0.0294902	12	0.0500386	No	No
SmallIntestine-TerminalIleum	174	ZNF75A	ENSG00000162086.14	16	0.000587651	0.00705181	12	0.0277878	Yes	No
SmallIntestine-TerminalIleum	174	OR2C1	ENSG00000168158.3	16	0.00144567	0.0173481	12	0.0389159	Yes	No
SmallIntestine-TerminalIleum	174	MTRNR2L4	ENSG00000232196.3	16	0.000777126	0.00932551	12	0.0305431	Yes	No
SmallIntestine-TerminalIleum	174	ZSCAN32	ENSG00000140987.19	16	0.00345652	0.0414782	12	0.0607701	No	No
SmallIntestine-TerminalIleum	174	ZNF174	ENSG00000103343.12	16	0.000172165	0.00206597	12	0.0198072	Yes	No
SmallIntestine-TerminalIleum	174	ZNF597	ENSG00000167981.5	16	0.00193132	0.0231759	12	0.0443256	Yes	No
SmallIntestine-TerminalIleum	174	NAA60	ENSG00000122390.17	16	0.000179479	0.00215374	12	0.0198814	Yes	No
SmallIntestine-TerminalIleum	174	CLUAP1	ENSG00000103351.12	16	0.000619887	0.00743864	12	0.0284227	Yes	No
SmallIntestine-TerminalIleum	174	NLRC3	ENSG00000167984.17	16	0.00222943	0.0267532	12	0.0476258	Yes	No
SmallIntestine-TerminalIleum	174	SLX4	ENSG00000188827.10	16	0.000546714	0.00710729	13	0.02788	Yes	No
SmallIntestine-TerminalIleum	174	DNASE1	ENSG00000213918.10	16	0.00116915	0.0151989	13	0.0367167	Yes	No
SmallIntestine-TerminalIleum	174	TRAP1	ENSG00000126602.10	16	0.00771062	0.100238	13	0.114004	No	No
SmallIntestine-TerminalIleum	174	CREBBP	ENSG00000005339.14	16	0.00487559	0.0682582	14	0.0848825	No	No
SmallIntestine-TerminalIleum	174	ADCY9	ENSG00000162104.9	16	0.00210973	0.0295363	14	0.0500656	No	No
SmallIntestine-TerminalIleum	174	SRL	ENSG00000185739.13	16	0.000335516	0.00469722	14	0.0243818	Yes	No
SmallIntestine-TerminalIleum	174	LINC01569	ENSG00000262468.5	16	0.0005408	0.00757121	14	0.0285981	Yes	No
SmallIntestine-TerminalIleum	174	TFAP4	ENSG00000090447.11	16	0.000425883	0.00596236	14	0.0263678	Yes	No
SmallIntestine-TerminalIleum	174	GLIS2	ENSG00000126603.8	16	9.38029e-06	0.000140704	15	0.013114	Yes	No
SmallIntestine-TerminalIleum	174	PAM16	ENSG00000217930.7	16	0.00485389	0.0728083	15	0.0890697	No	No
SmallIntestine-TerminalIleum	174	CORO7	ENSG00000262246.5	16	0.00236711	0.0355067	15	0.0554624	No	No
SmallIntestine-TerminalIleum	174	VASN	ENSG00000168140.4	16	0.000142855	0.00199997	14	0.0198072	Yes	No
SmallIntestine-TerminalIleum	174	DNAJA3	ENSG00000103423.13	16	0.000146425	0.00219638	15	0.0200194	Yes	No
SmallIntestine-TerminalIleum	174	NMRAL1	ENSG00000153406.13	16	2.1444e-05	0.00032166	15	0.0142052	Yes	No
SmallIntestine-TerminalIleum	174	HMOX2	ENSG00000103415.11	16	0.000816044	0.0122407	15	0.0338241	Yes	No
SmallIntestine-TerminalIleum	174	CDIP1	ENSG00000089486.16	16	0.00150895	0.0226343	15	0.0438271	Yes	No
SmallIntestine-TerminalIleum	174	C16orf96	ENSG00000205832.7	16	0.00027071	0.00433136	16	0.0238839	Yes	No
SmallIntestine-TerminalIleum	174	UBALD1	ENSG00000153443.12	16	7.157e-06	0.000121669	17	0.0128909	Yes	No
SmallIntestine-TerminalIleum	174	MGRN1	ENSG00000102858.12	16	0.000235378	0.00400143	17	0.0234776	Yes	No
SmallIntestine-TerminalIleum	174	NUDT16L1	ENSG00000168101.14	16	0.000394872	0.00671282	17	0.027362	Yes	No
SmallIntestine-TerminalIleum	174	ANKS3	ENSG00000168096.14	16	0.000761591	0.0137086	18	0.0354065	Yes	No
SmallIntestine-TerminalIleum	174	C16orf71	ENSG00000166246.13	16	0.00182726	0.0328907	18	0.0531402	No	No
SmallIntestine-TerminalIleum	174	ZNF500	ENSG00000103199.13	16	0.000289644	0.00521359	18	0.0251997	Yes	No
SmallIntestine-TerminalIleum	174	SEPT12	ENSG00000140623.13	16	0.00233053	0.0419496	18	0.0610789	No	No
SmallIntestine-TerminalIleum	174	SMIM22	ENSG00000267795.5	16	0.000405507	0.00729913	18	0.0282177	Yes	No
SmallIntestine-TerminalIleum	174	ROGDI	ENSG00000067836.12	16	0.000253419	0.00456155	18	0.024139	Yes	No
SmallIntestine-TerminalIleum	174	GLYR1	ENSG00000140632.16	16	0.000345709	0.00656848	19	0.0271797	Yes	No
SmallIntestine-TerminalIleum	174	UBN1	ENSG00000118900.14	16	0.00117128	0.0222542	19	0.0434132	Yes	No
SmallIntestine-TerminalIleum	174	PPL	ENSG00000118898.15	16	0.000641795	0.0128359	20	0.0344983	Yes	No
SmallIntestine-TerminalIleum	174	SEC14L5	ENSG00000103184.11	16	0.00264043	0.0528086	20	0.0708519	No	No
SmallIntestine-TerminalIleum	174	NAGPA	ENSG00000103174.11	16	0.000656637	0.0124761	19	0.0341617	Yes	No
SmallIntestine-TerminalIleum	174	NAGPA-AS1	ENSG00000267072.2	16	9.14092e-05	0.00173677	19	0.0192065	Yes	No
SmallIntestine-TerminalIleum	174	C16orf89	ENSG00000153446.15	16	0.00019506	0.0039012	20	0.0233519	Yes	No
SmallIntestine-TerminalIleum	174	ALG1	ENSG00000033011.11	16	0.00242634	0.0485267	20	0.066992	No	No
SmallIntestine-TerminalIleum	174	EEF2KMT	ENSG00000118894.14	16	0.00291751	0.0583502	20	0.0759182	No	No
SmallIntestine-TerminalIleum	174	RBFOX1	ENSG00000078328.19	16	0.000116701	0.00560164	48	0.0258593	Yes	No
SmallIntestine-TerminalIleum	174	METTL22	ENSG00000067365.14	16	0.00500446	0.120107	24	0.131836	No	No
SmallIntestine-TerminalIleum	174	ABAT	ENSG00000183044.11	16	0.000385312	0.00963281	25	0.0309203	Yes	No
SmallIntestine-TerminalIleum	174	TMEM186	ENSG00000184857.7	16	0.000225763	0.00541832	24	0.0255761	Yes	No
SmallIntestine-TerminalIleum	174	PMM2	ENSG00000140650.11	16	0.00146874	0.0367185	25	0.0564549	No	No
SmallIntestine-TerminalIleum	174	CARHSP1	ENSG00000153048.10	16	0.00383998	0.0921596	24	0.10672	No	No
SmallIntestine-TerminalIleum	174	USP7	ENSG00000187555.14	16	0.0061816	0.148358	24	0.157829	No	No
SmallIntestine-TerminalIleum	174	RP11-77H9.8	ENSG00000260979.1	16	0.000795963	0.0183071	23	0.0398366	Yes	No
SmallIntestine-TerminalIleum	174	C16orf72	ENSG00000182831.11	16	0.00335443	0.0805062	24	0.0961531	No	No
SmallIntestine-TerminalIleum	174	LINC02177	ENSG00000261617.1	16	0.00023714	0.00569137	24	0.0259566	Yes	No
SmallIntestine-TerminalIleum	174	RP11-418I22.2	ENSG00000260071.1	16	0.00109831	0.0252612	23	0.0463064	Yes	No
SmallIntestine-TerminalIleum	174	GRIN2A	ENSG00000183454.16	16	1.00532e-05	0.00025133	25	0.0139201	Yes	No
SmallIntestine-TerminalIleum	174	ATF7IP2	ENSG00000166669.13	16	0.000403804	0.0096913	24	0.0309702	Yes	No
SmallIntestine-TerminalIleum	174	EMP2	ENSG00000213853.9	16	0.00577218	0.13276	23	0.143606	No	No
SmallIntestine-TerminalIleum	174	TEKT5	ENSG00000153060.7	16	0.00151089	0.0347505	23	0.0547675	No	No
SmallIntestine-TerminalIleum	174	NUBP1	ENSG00000103274.10	16	0.000657042	0.0144549	22	0.0361016	Yes	No
SmallIntestine-TerminalIleum	174	TVP23A	ENSG00000166676.14	16	0.00306756	0.0674863	22	0.0842467	No	No
SmallIntestine-TerminalIleum	174	CIITA	ENSG00000179583.18	16	0.000306603	0.00674526	22	0.0273797	Yes	No
SmallIntestine-TerminalIleum	174	DEXI	ENSG00000182108.9	16	0.00133652	0.0294035	22	0.0499354	Yes	No
SmallIntestine-TerminalIleum	174	CLEC16A	ENSG00000038532.14	16	0.00214681	0.0515235	24	0.0696929	No	No
SmallIntestine-TerminalIleum	174	RP11-396B14.2	ENSG00000263033.2	16	0.000350906	0.00736902	21	0.0283118	Yes	No
SmallIntestine-TerminalIleum	174	RMI2	ENSG00000175643.8	16	8.24241e-05	0.00164848	20	0.0189991	Yes	No
SmallIntestine-TerminalIleum	174	SOCS1	ENSG00000185338.4	16	0.000458286	0.00916572	20	0.0303666	Yes	No
SmallIntestine-TerminalIleum	174	PRM2	ENSG00000122304.10	16	0.000906529	0.0181306	20	0.0396756	Yes	No
SmallIntestine-TerminalIleum	174	PRM1	ENSG00000175646.3	16	0.000601416	0.0120283	20	0.0335644	Yes	No
SmallIntestine-TerminalIleum	174	CTD-3088G3.8	ENSG00000188897.8	16	0.000388952	0.008168	21	0.0293206	Yes	No
SmallIntestine-TerminalIleum	174	LITAF	ENSG00000189067.12	16	0.00482959	0.111081	23	0.12379	No	No
SmallIntestine-TerminalIleum	174	SNN	ENSG00000184602.5	16	0.000867421	0.0190833	22	0.0404102	Yes	No
SmallIntestine-TerminalIleum	174	TXNDC11	ENSG00000153066.12	16	0.000443223	0.0097509	22	0.0310108	Yes	No
SmallIntestine-TerminalIleum	174	ZC3H7A	ENSG00000122299.11	16	0.00752751	0.165605	22	0.17417	No	No
SmallIntestine-TerminalIleum	174	RP11-486I11.2	ENSG00000277369.1	16	0.00111716	0.0245776	22	0.0457012	Yes	No
SmallIntestine-TerminalIleum	174	RSL1D1	ENSG00000171490.12	16	0.00141513	0.0311328	22	0.0515781	No	No
SmallIntestine-TerminalIleum	174	GSPT1	ENSG00000103342.12	16	0.000605035	0.0139158	23	0.0355799	Yes	No
SmallIntestine-TerminalIleum	174	NPIPB2	ENSG00000234719.8	16	0.000904293	0.0207987	23	0.0419807	Yes	No
SmallIntestine-TerminalIleum	174	TNFRSF17	ENSG00000048462.10	16	0.000680579	0.0149727	22	0.0364719	Yes	No
SmallIntestine-TerminalIleum	174	SNX29	ENSG00000048471.13	16	4.99146e-05	0.00139761	28	0.0183711	Yes	No
SmallIntestine-TerminalIleum	174	CPPED1	ENSG00000103381.11	16	0.00013277	0.00292095	22	0.021544	Yes	No
SmallIntestine-TerminalIleum	174	SHISA9	ENSG00000237515.8	16	0.000103557	0.00238182	23	0.0204848	Yes	No
SmallIntestine-TerminalIleum	174	U91319.1	ENSG00000262801.5	16	0.00212299	0.0445828	21	0.0634551	No	No
SmallIntestine-TerminalIleum	174	ERCC4	ENSG00000175595.14	16	0.000962558	0.0125132	13	0.0342221	Yes	No
SmallIntestine-TerminalIleum	174	LINC02185	ENSG00000262097.1	16	0.00141253	0.0169504	12	0.038433	Yes	No
SmallIntestine-TerminalIleum	174	MKL2	ENSG00000186260.16	16	0.000379377	0.00455252	12	0.0241211	Yes	No
SmallIntestine-TerminalIleum	174	CTA-276F8.1	ENSG00000276564.1	16	0.000305779	0.00366935	12	0.023002	Yes	No
SmallIntestine-TerminalIleum	174	MIR193BHG	ENSG00000262454.2	16	0.00257365	0.0257365	10	0.0467343	Yes	No
SmallIntestine-TerminalIleum	174	PARN	ENSG00000140694.16	16	0.00758821	0.0758821	10	0.0918888	No	No
SmallIntestine-TerminalIleum	174	BFAR	ENSG00000103429.10	16	0.00144175	0.011534	8	0.0330306	Yes	No
SmallIntestine-TerminalIleum	174	PLA2G10	ENSG00000069764.9	16	0.00495427	0.0396341	8	0.0590371	No	No
SmallIntestine-TerminalIleum	174	NPIPA3	ENSG00000224712.12	16	0.00686853	0.0480797	7	0.0666117	No	No
SmallIntestine-TerminalIleum	174	NPIPA2	ENSG00000254852.8	16	0.00437474	0.0306232	7	0.0510545	No	No
SmallIntestine-TerminalIleum	174	NOMO1	ENSG00000103512.14	16	0.00657974	0.0526379	8	0.070696	No	No
SmallIntestine-TerminalIleum	174	MIR3180-1	ENSG00000258354.1	16	0.00303523	0.0212466	7	0.0424502	Yes	No
SmallIntestine-TerminalIleum	174	NPIPA1	ENSG00000183426.16	16	0.00198212	0.0138749	7	0.0355574	Yes	No
SmallIntestine-TerminalIleum	174	PDXDC1	ENSG00000179889.18	16	0.000610431	0.00549387	9	0.025672	Yes	No
SmallIntestine-TerminalIleum	174	NTAN1	ENSG00000157045.8	16	0.00243374	0.0194699	8	0.0407447	Yes	No
SmallIntestine-TerminalIleum	174	RRN3	ENSG00000085721.12	16	0.00598962	0.047917	8	0.0664641	No	No
SmallIntestine-TerminalIleum	174	NPIPA5	ENSG00000183793.13	16	0.000496869	0.00397495	8	0.0234316	Yes	No
SmallIntestine-TerminalIleum	174	MPV17L	ENSG00000156968.8	16	0.00216211	0.0172969	8	0.0388475	Yes	No
SmallIntestine-TerminalIleum	174	C16orf45	ENSG00000166780.10	16	0.000280467	0.0025242	9	0.0206487	Yes	No
SmallIntestine-TerminalIleum	174	KIAA0430	ENSG00000166783.21	16	0.00271425	0.021714	8	0.0429266	Yes	No
SmallIntestine-TerminalIleum	174	NDE1	ENSG00000072864.14	16	4.12948e-05	0.000330359	8	0.0144608	Yes	No
SmallIntestine-TerminalIleum	174	CTB-193M12.5	ENSG00000280206.1	16	0.00332642	0.0266113	8	0.0475375	Yes	No
SmallIntestine-TerminalIleum	174	MYH11	ENSG00000133392.17	16	0.00569323	0.0512391	9	0.0694536	No	No
SmallIntestine-TerminalIleum	174	FOPNL	ENSG00000133393.12	16	0.000565894	0.00565894	10	0.0259267	Yes	No
SmallIntestine-TerminalIleum	174	ABCC1	ENSG00000103222.18	16	0.00834019	0.0917421	11	0.106328	No	No
SmallIntestine-TerminalIleum	174	ABCC6	ENSG00000091262.15	16	0.00127603	0.0153123	12	0.0368302	Yes	No
SmallIntestine-TerminalIleum	174	NOMO3	ENSG00000103226.17	16	0.0166364	0.199637	12	0.206556	No	No
SmallIntestine-TerminalIleum	174	AC138969.4	ENSG00000183889.12	16	0.000232755	0.00279306	12	0.0211584	Yes	No
SmallIntestine-TerminalIleum	174	NPIPA7	ENSG00000214967.5	16	0.000556741	0.00723763	13	0.028124	Yes	No
SmallIntestine-TerminalIleum	174	XYLT1	ENSG00000103489.11	16	0.00944846	0.132279	14	0.143176	No	No
SmallIntestine-TerminalIleum	174	NPIPA8	ENSG00000214940.8	16	0.0112366	0.13484	12	0.145486	No	No
SmallIntestine-TerminalIleum	174	RP11-1212A22.4	ENSG00000233024.7	16	0.0049512	0.0594145	12	0.0768884	No	No
SmallIntestine-TerminalIleum	174	NOMO2	ENSG00000185164.14	16	0.00019774	0.00257061	13	0.0207073	Yes	No
SmallIntestine-TerminalIleum	174	RPS15A	ENSG00000134419.15	16	0.000130027	0.0014303	11	0.0184307	Yes	No
SmallIntestine-TerminalIleum	174	ARL6IP1	ENSG00000170540.14	16	0.00199318	0.021925	11	0.043121	Yes	No
SmallIntestine-TerminalIleum	174	SMG1	ENSG00000157106.16	16	0.000296893	0.00356272	12	0.022841	Yes	No
SmallIntestine-TerminalIleum	174	TMC7	ENSG00000170537.12	16	0.000259782	0.00285761	11	0.0213881	Yes	No
SmallIntestine-TerminalIleum	174	RP11-626G11.1	ENSG00000261357.1	16	0.00017104	0.0017104	10	0.0192065	Yes	No
SmallIntestine-TerminalIleum	174	COQ7	ENSG00000167186.10	16	0.00711616	0.0782777	11	0.094121	No	No
SmallIntestine-TerminalIleum	174	RP11-626G11.4	ENSG00000260430.1	16	0.000902669	0.00992936	11	0.0311996	Yes	No
SmallIntestine-TerminalIleum	174	RP11-626G11.6	ENSG00000278389.1	16	0.0117206	0.128927	11	0.140138	No	No
SmallIntestine-TerminalIleum	174	ITPRIPL2	ENSG00000205730.6	16	0.00519178	0.0571096	11	0.0747311	No	No
SmallIntestine-TerminalIleum	174	SYT17	ENSG00000103528.16	16	0.000845058	0.0101407	12	0.0314209	Yes	No
SmallIntestine-TerminalIleum	174	CTA-363E6.2	ENSG00000259925.1	16	0.00185072	0.0222087	12	0.0433695	Yes	No
SmallIntestine-TerminalIleum	174	TMC5	ENSG00000103534.16	16	0.00113786	0.0147921	13	0.0363587	Yes	No
SmallIntestine-TerminalIleum	174	GDE1	ENSG00000006007.11	16	0.000244724	0.00318141	13	0.0220683	Yes	No
SmallIntestine-TerminalIleum	174	CCP110	ENSG00000103540.16	16	0.00801699	0.104221	13	0.117465	No	No
SmallIntestine-TerminalIleum	174	C16orf62	ENSG00000103544.14	16	0.000395684	0.00553957	14	0.0257785	Yes	No
SmallIntestine-TerminalIleum	174	KNOP1	ENSG00000103550.13	16	0.0084225	0.117915	14	0.129855	No	No
SmallIntestine-TerminalIleum	174	IQCK	ENSG00000174628.16	16	6.24608e-05	0.000936912	15	0.0171176	Yes	No
SmallIntestine-TerminalIleum	174	GPRC5B	ENSG00000167191.11	16	0.00138061	0.0193285	14	0.0406382	Yes	No
SmallIntestine-TerminalIleum	174	GP2	ENSG00000169347.16	16	1.79402e-05	0.000251163	14	0.0139201	Yes	No
SmallIntestine-TerminalIleum	174	ACSM5	ENSG00000183549.10	16	0.00179348	0.0233152	13	0.0444498	Yes	No
SmallIntestine-TerminalIleum	174	ACSM2A	ENSG00000183747.11	16	0.00999985	0.119998	12	0.131755	No	No
SmallIntestine-TerminalIleum	174	ACSM2B	ENSG00000066813.14	16	0.000390784	0.00468941	12	0.0243818	Yes	No
SmallIntestine-TerminalIleum	174	ACSM3	ENSG00000005187.11	16	0.00123257	0.0147909	12	0.0363587	Yes	No
SmallIntestine-TerminalIleum	174	ACSM1	ENSG00000166743.9	16	0.000567472	0.00624219	11	0.0268159	Yes	No
SmallIntestine-TerminalIleum	174	THUMPD1	ENSG00000066654.13	16	0.0018939	0.0208329	11	0.0420176	Yes	No
SmallIntestine-TerminalIleum	174	ERI2	ENSG00000196678.13	16	0.0109151	0.120066	11	0.131814	No	No
SmallIntestine-TerminalIleum	174	AC004381.6	ENSG00000005189.19	16	0.00184076	0.0202484	11	0.0414813	Yes	No
SmallIntestine-TerminalIleum	174	DCUN1D3	ENSG00000188215.9	16	0.00183722	0.0202094	11	0.0414548	Yes	No
SmallIntestine-TerminalIleum	174	LYRM1	ENSG00000102897.9	16	0.0124687	0.137156	11	0.147594	No	No
SmallIntestine-TerminalIleum	174	DNAH3	ENSG00000158486.13	16	3.65292e-05	0.000401821	11	0.0146451	Yes	No
SmallIntestine-TerminalIleum	174	TMEM159	ENSG00000011638.10	16	0.000612102	0.00550892	9	0.0257124	Yes	No
SmallIntestine-TerminalIleum	174	ZP2	ENSG00000103310.10	16	0.00324678	0.029221	9	0.0497877	Yes	No
SmallIntestine-TerminalIleum	174	ANKS4B	ENSG00000175311.6	16	0.000945473	0.00850926	9	0.0296433	Yes	No
SmallIntestine-TerminalIleum	174	CRYM	ENSG00000103316.10	16	0.000169311	0.0015238	9	0.0188206	Yes	No
SmallIntestine-TerminalIleum	174	CRYM-AS1	ENSG00000189149.11	16	0.000166292	0.00133033	8	0.0182274	Yes	No
SmallIntestine-TerminalIleum	174	NPIPB3	ENSG00000169246.16	16	0.011893	0.0951441	8	0.109412	No	No
SmallIntestine-TerminalIleum	174	METTL9	ENSG00000197006.13	16	0.00922951	0.0646066	7	0.0817237	No	No
SmallIntestine-TerminalIleum	174	IGSF6	ENSG00000140749.8	16	0.025721	0.154326	6	0.163546	No	No
SmallIntestine-TerminalIleum	174	OTOA	ENSG00000155719.16	16	6.49339e-05	0.000389604	6	0.0146451	Yes	No
SmallIntestine-TerminalIleum	174	RP11-645C24.5	ENSG00000260306.1	16	0.00248762	0.0149257	6	0.0364428	Yes	No
SmallIntestine-TerminalIleum	174	NPIPB4	ENSG00000185864.16	16	0.000185734	0.00111441	6	0.0175947	Yes	No
SmallIntestine-TerminalIleum	174	UQCRC2	ENSG00000140740.10	16	0.000343146	0.00205888	6	0.0198072	Yes	No
SmallIntestine-TerminalIleum	174	PDZD9	ENSG00000155714.13	16	0.0123117	0.07387	6	0.0900274	No	No
SmallIntestine-TerminalIleum	174	C16orf52	ENSG00000185716.11	16	0.00904386	0.063307	7	0.08058	No	No
SmallIntestine-TerminalIleum	174	VWA3A	ENSG00000175267.14	16	0.00714204	0.0499943	7	0.0683244	No	No
SmallIntestine-TerminalIleum	174	SDR42E2	ENSG00000183921.7	16	0.000700597	0.00420358	6	0.0237251	Yes	No
SmallIntestine-TerminalIleum	174	EEF2K	ENSG00000103319.11	16	0.00731935	0.0512355	7	0.0694536	No	No
SmallIntestine-TerminalIleum	174	POLR3E	ENSG00000058600.15	16	0.00272228	0.0163337	6	0.0379087	Yes	No
SmallIntestine-TerminalIleum	174	CDR2	ENSG00000140743.7	16	0.000109475	0.000766323	7	0.0161814	Yes	No
SmallIntestine-TerminalIleum	174	NPIPB5	ENSG00000243716.10	16	7.26961e-05	0.000508873	7	0.0151442	Yes	No
SmallIntestine-TerminalIleum	174	CTC-591M7.1	ENSG00000283213.1	16	0.0148446	0.118757	8	0.130598	No	No
SmallIntestine-TerminalIleum	174	HS3ST2	ENSG00000122254.6	16	0.000811623	0.00730461	9	0.0282186	Yes	No
SmallIntestine-TerminalIleum	174	USP31	ENSG00000103404.14	16	0.00139059	0.0152965	11	0.0368073	Yes	No
SmallIntestine-TerminalIleum	174	SCNN1G	ENSG00000166828.2	16	0.00210027	0.023103	11	0.0442507	Yes	No
SmallIntestine-TerminalIleum	174	SCNN1B	ENSG00000168447.10	16	0.0046515	0.055818	12	0.0735857	No	No
SmallIntestine-TerminalIleum	174	COG7	ENSG00000168434.12	16	0.000301531	0.00391991	13	0.0233682	Yes	No
SmallIntestine-TerminalIleum	174	CTD-2270L9.4	ENSG00000260136.5	16	0.000134694	0.00175102	13	0.0192065	Yes	No
SmallIntestine-TerminalIleum	174	GGA2	ENSG00000103365.15	16	0.00586873	0.0762934	13	0.0922321	No	No
SmallIntestine-TerminalIleum	174	EARS2	ENSG00000103356.15	16	8.98556e-05	0.00125798	14	0.0179852	Yes	No
SmallIntestine-TerminalIleum	174	UBFD1	ENSG00000103353.15	16	0.00228811	0.0320336	14	0.052377	No	No
SmallIntestine-TerminalIleum	174	NDUFAB1	ENSG00000004779.9	16	0.00106163	0.0148628	14	0.0363998	Yes	No
SmallIntestine-TerminalIleum	174	PALB2	ENSG00000083093.9	16	0.000652202	0.00913083	14	0.0303374	Yes	No
SmallIntestine-TerminalIleum	174	DCTN5	ENSG00000166847.9	16	0.00150266	0.02254	15	0.0437521	Yes	No
SmallIntestine-TerminalIleum	174	PLK1	ENSG00000166851.14	16	0.000386606	0.00579909	15	0.0261112	Yes	No
SmallIntestine-TerminalIleum	174	ERN2	ENSG00000134398.14	16	2.98414e-06	4.47621e-05	15	0.0106233	Yes	No
SmallIntestine-TerminalIleum	174	CHP2	ENSG00000166869.2	16	0.000215406	0.00323109	15	0.0222277	Yes	No
SmallIntestine-TerminalIleum	174	PRKCB	ENSG00000166501.12	16	0.000377312	0.0064143	17	0.0270097	Yes	No
SmallIntestine-TerminalIleum	174	RBBP6	ENSG00000122257.18	16	0.0033217	0.0531472	16	0.0711805	No	No
SmallIntestine-TerminalIleum	174	TNRC6A	ENSG00000090905.18	16	0.000149706	0.00269472	18	0.0209062	Yes	No
SmallIntestine-TerminalIleum	174	SLC5A11	ENSG00000158865.12	16	0.00127073	0.0228732	18	0.0440342	Yes	No
SmallIntestine-TerminalIleum	174	ARHGAP17	ENSG00000140750.16	16	9.55223e-05	0.0017194	18	0.0192065	Yes	No
SmallIntestine-TerminalIleum	174	LINC02175	ENSG00000262155.1	16	0.000146633	0.00249276	17	0.0206487	Yes	No
SmallIntestine-TerminalIleum	174	LCMT1-AS1	ENSG00000260448.5	16	0.000574213	0.0103358	18	0.0316577	Yes	No
SmallIntestine-TerminalIleum	174	LCMT1	ENSG00000205629.11	16	0.00011997	0.00215946	18	0.0199152	Yes	No
SmallIntestine-TerminalIleum	174	AQP8	ENSG00000103375.10	16	0.00232855	0.0419138	18	0.0610378	No	No
SmallIntestine-TerminalIleum	174	ZKSCAN2	ENSG00000155592.15	16	0.000299256	0.00538661	18	0.0255352	Yes	No
SmallIntestine-TerminalIleum	174	CTD-2547G23.4	ENSG00000274925.1	16	0.00315546	0.0567983	18	0.0744589	No	No
SmallIntestine-TerminalIleum	174	KDM8	ENSG00000155666.11	16	0.00640364	0.108862	17	0.121781	No	No
SmallIntestine-TerminalIleum	174	NSMCE1	ENSG00000169189.16	16	0.00305019	0.0518533	17	0.0699851	No	No
SmallIntestine-TerminalIleum	174	IL4R	ENSG00000077238.13	16	0.000204092	0.00346956	17	0.022695	Yes	No
SmallIntestine-TerminalIleum	174	IL21R	ENSG00000103522.15	16	0.00516893	0.0827028	16	0.0981203	No	No
SmallIntestine-TerminalIleum	174	GTF3C1	ENSG00000077235.17	16	0.00354696	0.0567514	16	0.0744182	No	No
SmallIntestine-TerminalIleum	174	KIAA0556	ENSG00000047578.12	16	0.00746321	0.111948	15	0.124506	No	No
SmallIntestine-TerminalIleum	174	GSG1L	ENSG00000169181.12	16	0.00499773	0.0699682	14	0.086487	No	No
SmallIntestine-TerminalIleum	174	XPO6	ENSG00000169180.11	16	0.0137712	0.165254	12	0.17386	No	No
SmallIntestine-TerminalIleum	174	RP11-57A19.2	ENSG00000246465.1	16	0.00588178	0.0646996	11	0.0818076	No	No
SmallIntestine-TerminalIleum	174	SBK1	ENSG00000188322.4	16	0.00106593	0.0127911	12	0.0344939	Yes	No
SmallIntestine-TerminalIleum	174	NPIPB6	ENSG00000198156.10	16	0.0183096	0.201406	11	0.208179	No	No
SmallIntestine-TerminalIleum	174	EIF3CL	ENSG00000205609.12	16	0.00123355	0.013569	11	0.0352802	Yes	No
SmallIntestine-TerminalIleum	174	NPIPB7	ENSG00000233232.6	16	0.00160214	0.0160214	10	0.0375608	Yes	No
SmallIntestine-TerminalIleum	174	CLN3	ENSG00000188603.18	16	0.000763994	0.00763994	10	0.0286609	Yes	No
SmallIntestine-TerminalIleum	174	APOBR	ENSG00000184730.10	16	6.08892e-05	0.000608892	10	0.0155298	Yes	No
SmallIntestine-TerminalIleum	174	IL27	ENSG00000197272.2	16	0.000586754	0.00586754	10	0.0262153	Yes	No
SmallIntestine-TerminalIleum	174	NUPR1	ENSG00000176046.8	16	0.00325554	0.0325554	10	0.0528559	No	No
SmallIntestine-TerminalIleum	174	SGF29	ENSG00000176476.8	16	0.000935763	0.00935763	10	0.0305922	Yes	No
SmallIntestine-TerminalIleum	174	SULT1A2	ENSG00000197165.10	16	0.000481826	0.00481826	10	0.024621	Yes	No
SmallIntestine-TerminalIleum	174	SULT1A1	ENSG00000196502.11	16	4.01141e-05	0.000401141	10	0.0146451	Yes	No
SmallIntestine-TerminalIleum	174	EIF3C	ENSG00000184110.14	16	0.0081015	0.081015	10	0.0966438	No	No
SmallIntestine-TerminalIleum	174	NPIPB9	ENSG00000196993.8	16	0.00435152	0.0435152	10	0.0625184	No	No
SmallIntestine-TerminalIleum	174	RP11-1348G14.4	ENSG00000251417.2	16	0.0035932	0.035932	10	0.0557874	No	No
SmallIntestine-TerminalIleum	174	ATXN2L	ENSG00000168488.18	16	0.00226233	0.0226233	10	0.0438271	Yes	No
SmallIntestine-TerminalIleum	174	TUFM	ENSG00000178952.10	16	0.000257025	0.00257025	10	0.0207073	Yes	No
SmallIntestine-TerminalIleum	174	SH2B1	ENSG00000178188.14	16	0.0265841	0.265841	10	0.270369	No	No
SmallIntestine-TerminalIleum	174	ATP2A1	ENSG00000196296.13	16	0.00899886	0.0899886	10	0.104665	No	No
SmallIntestine-TerminalIleum	174	RABEP2	ENSG00000177548.12	16	0.00418126	0.0418126	10	0.0609599	No	No
SmallIntestine-TerminalIleum	174	CD19	ENSG00000177455.12	16	0.00538053	0.0484248	9	0.066916	No	No
SmallIntestine-TerminalIleum	174	NFATC2IP	ENSG00000176953.12	16	0.00219861	0.0197875	9	0.0410699	Yes	No
SmallIntestine-TerminalIleum	174	SPNS1	ENSG00000169682.17	16	0.00238087	0.0214279	9	0.0426759	Yes	No
SmallIntestine-TerminalIleum	174	LAT	ENSG00000213658.11	16	0.000467687	0.00420919	9	0.0237251	Yes	No
SmallIntestine-TerminalIleum	174	RP11-426C22.5	ENSG00000260517.2	16	0.00070057	0.00630513	9	0.0268731	Yes	No
SmallIntestine-TerminalIleum	174	RP11-426C22.4	ENSG00000259807.1	16	0.00145876	0.0116701	8	0.0331972	Yes	No
SmallIntestine-TerminalIleum	174	RP11-426C22.6	ENSG00000260953.1	16	0.00118186	0.0094549	8	0.0307442	Yes	No
SmallIntestine-TerminalIleum	174	RP11-426C22.8	ENSG00000277999.1	16	0.00117809	0.00942471	8	0.0307165	Yes	No
SmallIntestine-TerminalIleum	174	NPIPB11	ENSG00000254206.5	16	0.0103432	0.0827454	8	0.0981584	No	No
SmallIntestine-TerminalIleum	174	BOLA2	ENSG00000183336.8	16	0.0023718	0.0189744	8	0.0403649	Yes	No
SmallIntestine-TerminalIleum	174	SLX1B	ENSG00000181625.17	16	0.00156894	0.0125515	8	0.0342546	Yes	No
SmallIntestine-TerminalIleum	174	SULT1A4	ENSG00000213648.10	16	0.00619223	0.0495379	8	0.0679135	No	No
SmallIntestine-TerminalIleum	174	NPIPB12	ENSG00000169203.16	16	0.0216615	0.173292	8	0.18143	No	No
SmallIntestine-TerminalIleum	174	SPN	ENSG00000197471.11	16	0.00472246	0.0377797	8	0.0573827	No	No
SmallIntestine-TerminalIleum	174	QPRT	ENSG00000103485.17	16	0.000910687	0.0072855	8	0.0281873	Yes	No
SmallIntestine-TerminalIleum	174	C16orf54	ENSG00000185905.3	16	0.00013528	0.00108224	8	0.0174848	Yes	No
SmallIntestine-TerminalIleum	174	ZG16	ENSG00000174992.7	16	0.0025413	0.0203304	8	0.0415752	Yes	No
SmallIntestine-TerminalIleum	174	KIF22	ENSG00000079616.12	16	0.000235021	0.00188017	8	0.0195042	Yes	No
SmallIntestine-TerminalIleum	174	MAZ	ENSG00000103495.13	16	0.0422402	0.337921	8	0.341197	No	No
SmallIntestine-TerminalIleum	174	PRRT2	ENSG00000167371.17	16	0.0261282	0.209025	8	0.215485	No	No
SmallIntestine-TerminalIleum	174	PAGR1	ENSG00000280789.1	16	0.03103	0.24824	8	0.253251	No	No
SmallIntestine-TerminalIleum	174	MVP	ENSG00000013364.18	16	0.0139018	0.111214	8	0.12391	No	No
SmallIntestine-TerminalIleum	174	CDIPT	ENSG00000103502.13	16	0.0016269	0.0130152	8	0.0346878	Yes	No
SmallIntestine-TerminalIleum	174	SEZ6L2	ENSG00000174938.14	16	0.00198961	0.0159169	8	0.0374792	Yes	No
SmallIntestine-TerminalIleum	174	ASPHD1	ENSG00000174939.10	16	0.00614889	0.0491911	8	0.0675963	No	No
SmallIntestine-TerminalIleum	174	KCTD13	ENSG00000174943.9	16	0.000119138	0.000953102	8	0.0171176	Yes	No
SmallIntestine-TerminalIleum	174	TMEM219	ENSG00000149932.16	16	0.00863763	0.069101	8	0.0856891	No	No
SmallIntestine-TerminalIleum	174	TAOK2	ENSG00000149930.17	16	0.0147635	0.118108	8	0.129991	No	No
SmallIntestine-TerminalIleum	174	HIRIP3	ENSG00000149929.15	16	0.0210194	0.168155	8	0.17657	No	No
SmallIntestine-TerminalIleum	174	INO80E	ENSG00000169592.14	16	0.00056529	0.00452232	8	0.0240836	Yes	No
SmallIntestine-TerminalIleum	174	DOC2A	ENSG00000149927.17	16	0.011995	0.0959603	8	0.110185	No	No
SmallIntestine-TerminalIleum	174	FAM57B	ENSG00000149926.13	16	0.0228931	0.183145	8	0.190755	No	No
SmallIntestine-TerminalIleum	174	ALDOA	ENSG00000149925.17	16	0.00757659	0.0606127	8	0.0779978	No	No
SmallIntestine-TerminalIleum	174	PPP4C	ENSG00000149923.13	16	0.0277971	0.222377	8	0.22832	No	No
SmallIntestine-TerminalIleum	174	TBX6	ENSG00000149922.10	16	0.00639134	0.0511307	8	0.069382	No	No
SmallIntestine-TerminalIleum	174	YPEL3	ENSG00000090238.11	16	0.0132573	0.106059	8	0.119207	No	No
SmallIntestine-TerminalIleum	174	GDPD3	ENSG00000102886.14	16	0.00127296	0.0101837	8	0.0314363	Yes	No
SmallIntestine-TerminalIleum	174	MAPK3	ENSG00000102882.11	16	0.0240402	0.192322	8	0.199571	No	No
SmallIntestine-TerminalIleum	174	CORO1A	ENSG00000102879.15	16	0.00035005	0.00245035	7	0.0205549	Yes	No
SmallIntestine-TerminalIleum	174	BOLA2B	ENSG00000169627.7	16	0.00421834	0.0295284	7	0.0500656	No	No
SmallIntestine-TerminalIleum	174	SLX1A	ENSG00000132207.17	16	0.00294397	0.0206078	7	0.0418337	Yes	No
SmallIntestine-TerminalIleum	174	SULT1A3	ENSG00000261052.5	16	0.00632829	0.0442981	7	0.0631977	No	No
SmallIntestine-TerminalIleum	174	RP11-347C12.3	ENSG00000258130.7	16	0.0268099	0.187669	7	0.195023	No	No
SmallIntestine-TerminalIleum	174	NPIPB13	ENSG00000198064.13	16	0.0522036	0.365425	7	0.368372	No	No
SmallIntestine-TerminalIleum	174	CD2BP2	ENSG00000169217.8	16	0.00312478	0.0187487	6	0.0401952	Yes	No
SmallIntestine-TerminalIleum	174	RP11-347C12.10	ENSG00000260219.2	16	0.000432387	0.00259432	6	0.0207086	Yes	No
SmallIntestine-TerminalIleum	174	TBC1D10B	ENSG00000169221.13	16	0.0549055	0.329433	6	0.332842	No	No
SmallIntestine-TerminalIleum	174	MYLPF	ENSG00000180209.11	16	0.01701	0.10206	6	0.1156	No	No
SmallIntestine-TerminalIleum	174	ZNF48	ENSG00000180035.12	16	0.000356916	0.0021415	6	0.0198374	Yes	No
SmallIntestine-TerminalIleum	174	SEPT1	ENSG00000180096.11	16	0.00185619	0.0111371	6	0.032596	Yes	No
SmallIntestine-TerminalIleum	174	ZNF771	ENSG00000179965.11	16	0.00145604	0.0101923	7	0.0314363	Yes	No
SmallIntestine-TerminalIleum	174	DCTPP1	ENSG00000179958.8	16	0.00683411	0.0478388	7	0.0664097	No	No
SmallIntestine-TerminalIleum	174	SEPHS2	ENSG00000179918.18	16	0.000426306	0.00298414	7	0.0217365	Yes	No
SmallIntestine-TerminalIleum	174	ITGAL	ENSG00000005844.17	16	0.000120291	0.00084204	7	0.0167285	Yes	No
SmallIntestine-TerminalIleum	174	ZNF768	ENSG00000169957.9	16	0.011941	0.0835869	7	0.0989375	No	No
SmallIntestine-TerminalIleum	174	ZNF747	ENSG00000169955.7	16	0.00511115	0.0357781	7	0.0556683	No	No
SmallIntestine-TerminalIleum	174	ZNF764	ENSG00000169951.9	16	0.0111321	0.0779248	7	0.093793	No	No
SmallIntestine-TerminalIleum	174	ZNF688	ENSG00000229809.8	16	0.000834599	0.0058422	7	0.0262109	Yes	No
SmallIntestine-TerminalIleum	174	ZNF785	ENSG00000197162.9	16	0.00182859	0.0128001	7	0.0344939	Yes	No
SmallIntestine-TerminalIleum	174	ZNF689	ENSG00000156853.12	16	0.00285741	0.0200019	7	0.0412785	Yes	No
SmallIntestine-TerminalIleum	174	PRR14	ENSG00000156858.11	16	0.0013851	0.0096957	7	0.0309737	Yes	No
SmallIntestine-TerminalIleum	174	FBRS	ENSG00000156860.15	16	0.00315091	0.0220564	7	0.0432432	Yes	No
SmallIntestine-TerminalIleum	174	SRCAP	ENSG00000080603.16	16	0.00354166	0.0283333	8	0.0490249	Yes	No
SmallIntestine-TerminalIleum	174	TMEM265	ENSG00000281991.1	16	0.00478358	0.0334851	7	0.0536702	No	No
SmallIntestine-TerminalIleum	174	PHKG2	ENSG00000156873.15	16	0.00863792	0.0691033	8	0.0856891	No	No
SmallIntestine-TerminalIleum	174	CCDC189	ENSG00000196118.11	16	0.0015267	0.0122136	8	0.0337846	Yes	No
SmallIntestine-TerminalIleum	174	RNF40	ENSG00000103549.21	16	0.00449034	0.0359228	8	0.0557777	No	No
SmallIntestine-TerminalIleum	174	ZNF629	ENSG00000102870.5	16	0.0112304	0.089843	8	0.104554	No	No
SmallIntestine-TerminalIleum	174	RP11-2C24.7	ENSG00000274678.1	16	0.00233242	0.0186594	8	0.0401336	Yes	No
SmallIntestine-TerminalIleum	174	BCL7C	ENSG00000099385.11	16	0.00744139	0.0595311	8	0.0769999	No	No
SmallIntestine-TerminalIleum	174	CTF1	ENSG00000150281.6	16	0.0307551	0.246041	8	0.251096	No	No
SmallIntestine-TerminalIleum	174	FBXL19	ENSG00000099364.16	16	0.00851751	0.0681401	8	0.0848087	No	No
SmallIntestine-TerminalIleum	174	ORAI3	ENSG00000175938.6	16	0.00989957	0.0791966	8	0.0949276	No	No
SmallIntestine-TerminalIleum	174	RP11-1072A3.4	ENSG00000275263.1	16	0.0124535	0.0996281	8	0.113491	No	No
SmallIntestine-TerminalIleum	174	SETD1A	ENSG00000099381.17	16	0.0011952	0.0095616	8	0.0308434	Yes	No
SmallIntestine-TerminalIleum	174	HSD3B7	ENSG00000099377.13	16	0.00382601	0.030608	8	0.051045	No	No
SmallIntestine-TerminalIleum	174	STX1B	ENSG00000099365.10	16	0.00293957	0.0235166	8	0.0446403	Yes	No
SmallIntestine-TerminalIleum	174	STX4	ENSG00000103496.14	16	0.00126215	0.0100972	8	0.0313847	Yes	No
SmallIntestine-TerminalIleum	174	RP11-196G11.2	ENSG00000260911.2	16	0.0312735	0.250188	8	0.255169	No	No
SmallIntestine-TerminalIleum	174	RP11-196G11.6	ENSG00000232748.3	16	0.00722947	0.0578358	8	0.0754287	No	No
SmallIntestine-TerminalIleum	174	ZNF668	ENSG00000167394.12	16	0.0031782	0.0254256	8	0.0464624	Yes	No
SmallIntestine-TerminalIleum	174	ZNF646	ENSG00000167395.10	16	5.40869e-05	0.000432695	8	0.0150685	Yes	No
SmallIntestine-TerminalIleum	174	PRSS53	ENSG00000151006.7	16	0.0131128	0.104903	8	0.118142	No	No
SmallIntestine-TerminalIleum	174	VKORC1	ENSG00000167397.14	16	0.0020316	0.0162528	8	0.0378162	Yes	No
SmallIntestine-TerminalIleum	174	BCKDK	ENSG00000103507.13	16	0.00213339	0.0149337	7	0.0364428	Yes	No
SmallIntestine-TerminalIleum	174	KAT8	ENSG00000103510.19	16	0.01197	0.0837897	7	0.0991151	No	No
SmallIntestine-TerminalIleum	174	PRSS8	ENSG00000052344.15	16	3.64395e-05	0.000255077	7	0.0139201	Yes	No
SmallIntestine-TerminalIleum	174	PRSS36	ENSG00000178226.10	16	0.0163472	0.11443	7	0.12671	No	No
SmallIntestine-TerminalIleum	174	FUS	ENSG00000089280.18	16	0.00222068	0.0155447	7	0.0370705	Yes	No
SmallIntestine-TerminalIleum	174	PYCARD	ENSG00000103490.13	16	0.016008	0.112056	7	0.124603	No	No
SmallIntestine-TerminalIleum	174	TRIM72	ENSG00000177238.13	16	0.0421565	0.295096	7	0.298922	No	No
SmallIntestine-TerminalIleum	174	PYDC1	ENSG00000169900.7	16	0.00401765	0.0281236	7	0.048814	Yes	No
SmallIntestine-TerminalIleum	174	ITGAM	ENSG00000169896.16	16	0.00307149	0.0215004	7	0.0427608	Yes	No
SmallIntestine-TerminalIleum	174	ITGAX	ENSG00000140678.16	16	0.00314593	0.0220215	7	0.0432224	Yes	No
SmallIntestine-TerminalIleum	174	ITGAD	ENSG00000156886.11	16	0.00341103	0.0238772	7	0.0450133	Yes	No
SmallIntestine-TerminalIleum	174	COX6A2	ENSG00000156885.5	16	0.00521256	0.0364879	7	0.0562545	No	No
SmallIntestine-TerminalIleum	174	ZNF843	ENSG00000176723.9	16	0.00814166	0.0569917	7	0.0746289	No	No
SmallIntestine-TerminalIleum	174	RP11-452L6.1	ENSG00000261474.1	16	0.0242465	0.169726	7	0.178054	No	No
SmallIntestine-TerminalIleum	174	ARMC5	ENSG00000140691.16	16	0.0137969	0.0965786	7	0.110716	No	No
SmallIntestine-TerminalIleum	174	TGFB1I1	ENSG00000140682.18	16	0.00842815	0.0589971	7	0.0764646	No	No
SmallIntestine-TerminalIleum	174	SLC5A2	ENSG00000140675.12	16	0.0370933	0.259653	7	0.26432	No	No
SmallIntestine-TerminalIleum	174	C16orf58	ENSG00000140688.16	16	0.00728535	0.0509974	7	0.06927	No	No
SmallIntestine-TerminalIleum	174	CTD-2358C21.5	ENSG00000276867.1	16	0.0559339	0.335603	6	0.338929	No	No
SmallIntestine-TerminalIleum	174	ZNF720	ENSG00000197302.10	16	0.046634	0.279804	6	0.283954	No	No
SmallIntestine-TerminalIleum	174	ZNF267	ENSG00000185947.14	16	0.025435	0.15261	6	0.161893	No	No
SmallIntestine-TerminalIleum	174	IGHV3OR16-9	ENSG00000270472.2	16	0.0100009	0.0500046	5	0.0683336	No	No
SmallIntestine-TerminalIleum	174	TP53TG3D	ENSG00000205456.11	16	0.00906162	0.0453081	5	0.0641531	No	No
SmallIntestine-TerminalIleum	174	IGHV3OR16-10	ENSG00000233732.5	16	0.152567	0.152567	1	0.161856	No	No
SmallIntestine-TerminalIleum	174	IGHV3OR16-8	ENSG00000271130.1	16	0.033072	0.033072	1	0.0533054	No	No
SmallIntestine-TerminalIleum	174	IGHV3OR16-12	ENSG00000270467.1	16	0.0724954	0.0724954	1	0.0887788	No	No
SmallIntestine-TerminalIleum	174	IGHV3OR16-13	ENSG00000271178.1	16	0.0270582	0.0270582	1	0.0478734	Yes	No
SmallIntestine-TerminalIleum	174	RP11-812E19.9	ENSG00000259680.5	16	0.150517	0.150517	1	0.159926	No	No
SmallIntestine-TerminalIleum	174	SHCBP1	ENSG00000171241.8	16	0.0110511	0.0221022	2	0.0432671	Yes	No
SmallIntestine-TerminalIleum	174	RP11-46D6.1	ENSG00000261512.2	16	0.0394342	0.0788684	2	0.094643	No	No
SmallIntestine-TerminalIleum	174	VPS35	ENSG00000069329.16	16	0.04064	0.0812801	2	0.0968614	No	No
SmallIntestine-TerminalIleum	174	ORC6	ENSG00000091651.8	16	0.020964	0.0419281	2	0.0610523	No	No
SmallIntestine-TerminalIleum	174	MYLK3	ENSG00000140795.12	16	0.0243742	0.0487485	2	0.0672243	No	No
SmallIntestine-TerminalIleum	174	C16orf87	ENSG00000155330.9	16	0.0255577	0.0511154	2	0.0693802	No	No
SmallIntestine-TerminalIleum	174	GPT2	ENSG00000166123.13	16	0.0471201	0.0942401	2	0.108599	No	No
SmallIntestine-TerminalIleum	174	DNAJA2	ENSG00000069345.11	16	0.0166708	0.0333416	2	0.0535299	No	No
SmallIntestine-TerminalIleum	174	NETO2	ENSG00000171208.9	16	0.00773171	0.0154634	2	0.0369942	Yes	No
SmallIntestine-TerminalIleum	174	ITFG1	ENSG00000129636.12	16	0.00025119	0.00075357	3	0.0161511	Yes	No
SmallIntestine-TerminalIleum	174	PHKB	ENSG00000102893.15	16	0.000113505	0.000567524	5	0.0155298	Yes	No
SmallIntestine-TerminalIleum	174	ABCC11	ENSG00000121270.15	16	0.00551212	0.0440969	8	0.0630163	No	No
SmallIntestine-TerminalIleum	174	LONP2	ENSG00000102910.13	16	0.00158429	0.0126743	8	0.0343798	Yes	No
SmallIntestine-TerminalIleum	174	SIAH1	ENSG00000196470.11	16	0.0148552	0.133697	9	0.144469	No	No
SmallIntestine-TerminalIleum	174	N4BP1	ENSG00000102921.7	16	0.0173339	0.173339	10	0.181469	No	No
SmallIntestine-TerminalIleum	174	RP11-42I10.1	ENSG00000260086.2	16	0.0109241	0.120166	11	0.131885	No	No
SmallIntestine-TerminalIleum	174	CBLN1	ENSG00000102924.11	16	0.00220937	0.0287218	13	0.0493588	Yes	No
SmallIntestine-TerminalIleum	174	RP11-491F9.5	ENSG00000260769.1	16	0.000587168	0.00822035	14	0.0294034	Yes	No
SmallIntestine-TerminalIleum	174	ZNF423	ENSG00000102935.11	16	0.000183013	0.0027452	15	0.0210599	Yes	No
SmallIntestine-TerminalIleum	174	CNEP1R1	ENSG00000205423.11	16	0.0139866	0.167839	12	0.176263	No	No
SmallIntestine-TerminalIleum	174	HEATR3	ENSG00000155393.12	16	0.00107415	0.013964	13	0.0356399	Yes	No
SmallIntestine-TerminalIleum	174	PAPD5	ENSG00000121274.12	16	0.00172432	0.0206918	12	0.0418998	Yes	No
SmallIntestine-TerminalIleum	174	ADCY7	ENSG00000121281.12	16	0.00165294	0.0198352	12	0.0410975	Yes	No
SmallIntestine-TerminalIleum	174	BRD7	ENSG00000166164.15	16	0.00928393	0.111407	12	0.124066	No	No
SmallIntestine-TerminalIleum	174	NKD1	ENSG00000140807.6	16	0.000440061	0.0057208	13	0.0260148	Yes	No
SmallIntestine-TerminalIleum	174	SNX20	ENSG00000167208.14	16	0.000544154	0.00652985	12	0.0271629	Yes	No
SmallIntestine-TerminalIleum	174	NOD2	ENSG00000167207.11	16	0.000680608	0.00816729	12	0.0293206	Yes	No
SmallIntestine-TerminalIleum	174	CYLD	ENSG00000083799.17	16	0.000619327	0.00743192	12	0.0284196	Yes	No
SmallIntestine-TerminalIleum	174	SALL1	ENSG00000103449.11	16	0.000175616	0.00193177	11	0.0196841	Yes	No
SmallIntestine-TerminalIleum	174	TOX3	ENSG00000103460.16	16	0.000105085	0.00157627	15	0.0188977	Yes	No
SmallIntestine-TerminalIleum	174	CASC16	ENSG00000249231.7	16	0.0019204	0.0268856	14	0.0477257	Yes	No
SmallIntestine-TerminalIleum	174	RP11-297L17.2	ENSG00000260963.1	16	0.00391339	0.0547875	14	0.0726092	No	No
SmallIntestine-TerminalIleum	174	RP11-467J12.4	ENSG00000277639.2	16	1.98265e-05	0.000277572	14	0.0140022	Yes	No
SmallIntestine-TerminalIleum	174	CHD9	ENSG00000177200.16	16	0.00236294	0.0401699	17	0.0595493	No	No
SmallIntestine-TerminalIleum	174	RP11-44F14.2	ENSG00000261804.1	16	0.00221065	0.0331597	15	0.0533699	No	No
SmallIntestine-TerminalIleum	174	RP11-44F14.8	ENSG00000262714.1	16	0.00565509	0.0848264	15	0.100013	No	No
SmallIntestine-TerminalIleum	174	RBL2	ENSG00000103479.15	16	8.076e-05	0.00129216	16	0.0180668	Yes	No
SmallIntestine-TerminalIleum	174	AKTIP	ENSG00000166971.16	16	0.000406808	0.00650893	16	0.0271429	Yes	No
SmallIntestine-TerminalIleum	174	RPGRIP1L	ENSG00000103494.12	16	0.000310552	0.00496884	16	0.0249174	Yes	No
SmallIntestine-TerminalIleum	174	FTO	ENSG00000140718.20	16	8.73746e-05	0.00166012	19	0.0190626	Yes	No
SmallIntestine-TerminalIleum	174	IRX3	ENSG00000177508.11	16	8.39608e-05	0.00134337	16	0.0182377	Yes	No
SmallIntestine-TerminalIleum	174	RP11-434E6.4	ENSG00000277559.1	16	0.00548949	0.0878318	16	0.102743	No	No
SmallIntestine-TerminalIleum	174	CRNDE	ENSG00000245694.9	16	0.000504091	0.00907364	18	0.0302883	Yes	No
SmallIntestine-TerminalIleum	174	IRX5	ENSG00000176842.14	16	0.0046055	0.0828989	18	0.098292	No	No
SmallIntestine-TerminalIleum	174	IRX6	ENSG00000159387.7	16	0.00302272	0.0483634	16	0.0668559	No	No
SmallIntestine-TerminalIleum	174	MMP2	ENSG00000087245.12	16	0.000264449	0.00449563	17	0.0240504	Yes	No
SmallIntestine-TerminalIleum	174	RP11-212I21.5	ENSG00000274508.1	16	0.00279441	0.0447105	16	0.0635684	No	No
SmallIntestine-TerminalIleum	174	RP11-212I21.2	ENSG00000260135.6	16	0.00623022	0.0996835	16	0.113525	No	No
SmallIntestine-TerminalIleum	174	LPCAT2	ENSG00000087253.12	16	0.000450958	0.00721533	16	0.0280839	Yes	No
SmallIntestine-TerminalIleum	174	RP11-212I21.4	ENSG00000261997.1	16	0.000178557	0.00285691	16	0.0213881	Yes	No
SmallIntestine-TerminalIleum	174	CAPNS2	ENSG00000256812.1	16	0.00335201	0.0502801	15	0.0685751	No	No
SmallIntestine-TerminalIleum	174	SLC6A2	ENSG00000103546.18	16	0.0070384	0.112614	16	0.125098	No	No
SmallIntestine-TerminalIleum	174	CES1	ENSG00000198848.12	16	0.0022733	0.0363728	16	0.0561695	No	No
SmallIntestine-TerminalIleum	174	RP11-461O7.1	ENSG00000246379.6	16	0.0086353	0.1468	17	0.156348	No	No
SmallIntestine-TerminalIleum	174	GNAO1	ENSG00000087258.14	16	3.93053e-05	0.000628885	16	0.0155349	Yes	No
SmallIntestine-TerminalIleum	174	AMFR	ENSG00000159461.14	16	0.00223301	0.0334951	15	0.0536706	No	No
SmallIntestine-TerminalIleum	174	NUDT21	ENSG00000167005.13	16	0.00495987	0.074398	15	0.0904891	No	No
SmallIntestine-TerminalIleum	174	OGFOD1	ENSG00000087263.16	16	0.000630392	0.00882548	14	0.0301042	Yes	No
SmallIntestine-TerminalIleum	174	BBS2	ENSG00000125124.11	16	0.0063623	0.0890722	14	0.103876	No	No
SmallIntestine-TerminalIleum	174	MT3	ENSG00000087250.8	16	3.62397e-05	0.000507355	14	0.0151442	Yes	No
SmallIntestine-TerminalIleum	174	MT2A	ENSG00000125148.6	16	0.00180411	0.0252576	14	0.0463043	Yes	No
SmallIntestine-TerminalIleum	174	MT1E	ENSG00000169715.14	16	0.00475203	0.0665284	14	0.0833449	No	No
SmallIntestine-TerminalIleum	174	MT1M	ENSG00000205364.3	16	0.00189347	0.0265086	14	0.0474226	Yes	No
SmallIntestine-TerminalIleum	174	MT1A	ENSG00000205362.11	16	0.00351661	0.0492325	14	0.0676405	No	No
SmallIntestine-TerminalIleum	174	MT1F	ENSG00000198417.6	16	0.00486961	0.0681745	14	0.0848403	No	No
SmallIntestine-TerminalIleum	174	MT1G	ENSG00000125144.13	16	0.00315146	0.0441204	14	0.0630306	No	No
SmallIntestine-TerminalIleum	174	MT1H	ENSG00000205358.3	16	0.00489825	0.0685755	14	0.085181	No	No
SmallIntestine-TerminalIleum	174	MT1X	ENSG00000187193.8	16	0.00116771	0.016348	14	0.0379154	Yes	No
SmallIntestine-TerminalIleum	174	NUP93	ENSG00000102900.12	16	0.000635867	0.00953801	15	0.0308127	Yes	No
SmallIntestine-TerminalIleum	174	SLC12A3	ENSG00000070915.9	16	0.00316584	0.0474875	15	0.0660786	No	No
SmallIntestine-TerminalIleum	174	HERPUD1	ENSG00000051108.14	16	0.0018245	0.025543	14	0.0465547	Yes	No
SmallIntestine-TerminalIleum	174	CETP	ENSG00000087237.10	16	0.00406848	0.0569587	14	0.0746014	No	No
SmallIntestine-TerminalIleum	174	NLRC5	ENSG00000140853.15	16	0.00200353	0.0300529	15	0.0505664	No	No
SmallIntestine-TerminalIleum	174	CPNE2	ENSG00000140848.16	16	0.000337815	0.00472941	14	0.0244608	Yes	No
SmallIntestine-TerminalIleum	174	FAM192A	ENSG00000172775.16	16	9.50104e-05	0.00133015	14	0.0182274	Yes	No
SmallIntestine-TerminalIleum	174	RSPRY1	ENSG00000159579.13	16	0.00141352	0.0197893	14	0.0410699	Yes	No
SmallIntestine-TerminalIleum	174	ARL2BP	ENSG00000102931.7	16	0.00715718	0.1002	14	0.11399	No	No
SmallIntestine-TerminalIleum	174	PLLP	ENSG00000102934.9	16	0.000698489	0.0104773	15	0.0317858	Yes	No
SmallIntestine-TerminalIleum	174	CCL22	ENSG00000102962.4	16	0.0101355	0.152033	15	0.161307	No	No
SmallIntestine-TerminalIleum	174	CX3CL1	ENSG00000006210.6	16	7.46838e-05	0.00112026	15	0.0176206	Yes	No
SmallIntestine-TerminalIleum	174	CCL17	ENSG00000102970.10	16	0.00127117	0.0190676	15	0.0403907	Yes	No
SmallIntestine-TerminalIleum	174	CIAPIN1	ENSG00000005194.14	16	0.000216943	0.00325414	15	0.0222277	Yes	No
SmallIntestine-TerminalIleum	174	COQ9	ENSG00000088682.13	16	0.00167729	0.0251594	15	0.046192	Yes	No
SmallIntestine-TerminalIleum	174	POLR2C	ENSG00000102978.12	16	0.000179748	0.00269622	15	0.0209062	Yes	No
SmallIntestine-TerminalIleum	174	DOK4	ENSG00000125170.10	16	0.00236955	0.0355432	15	0.0554929	No	No
SmallIntestine-TerminalIleum	174	CCDC102A	ENSG00000135736.5	16	0.000605265	0.00907897	15	0.0302883	Yes	No
SmallIntestine-TerminalIleum	174	ADGRG5	ENSG00000159618.15	16	0.000145229	0.00217844	15	0.0199626	Yes	No
SmallIntestine-TerminalIleum	174	ADGRG1	ENSG00000205336.11	16	0.00526208	0.0789311	15	0.0946919	No	No
SmallIntestine-TerminalIleum	174	ADGRG3	ENSG00000182885.16	16	0.000135611	0.00203417	15	0.0198072	Yes	No
SmallIntestine-TerminalIleum	174	DRC7	ENSG00000159625.14	16	0.00253475	0.0380213	15	0.0575976	No	No
SmallIntestine-TerminalIleum	174	KATNB1	ENSG00000140854.12	16	0.00172009	0.0258014	15	0.0467686	Yes	No
SmallIntestine-TerminalIleum	174	KIFC3	ENSG00000140859.15	16	0.00397635	0.0636216	16	0.0808432	No	No
SmallIntestine-TerminalIleum	174	CNGB1	ENSG00000070729.13	16	0.00155095	0.0263661	17	0.0472958	Yes	No
SmallIntestine-TerminalIleum	174	TEPP	ENSG00000159648.11	16	0.00435297	0.0696474	16	0.0861784	No	No
SmallIntestine-TerminalIleum	174	ZNF319	ENSG00000166188.2	16	0.00093668	0.0149869	16	0.0364921	Yes	No
SmallIntestine-TerminalIleum	174	USB1	ENSG00000103005.11	16	0.00343178	0.0549085	16	0.0726931	No	No
SmallIntestine-TerminalIleum	174	MMP15	ENSG00000102996.4	16	0.000581666	0.00930666	16	0.030532	Yes	No
SmallIntestine-TerminalIleum	174	CFAP20	ENSG00000070761.7	16	0.00069737	0.0111579	16	0.0326111	Yes	No
SmallIntestine-TerminalIleum	174	CSNK2A2	ENSG00000070770.8	16	0.013777	0.220431	16	0.226434	No	No
SmallIntestine-TerminalIleum	174	CCDC113	ENSG00000103021.9	16	0.00223526	0.0357642	16	0.0556559	No	No
SmallIntestine-TerminalIleum	174	GINS3	ENSG00000181938.13	16	0.000212665	0.00340265	16	0.0225817	Yes	No
SmallIntestine-TerminalIleum	174	LINC02137	ENSG00000260186.5	16	0.000884426	0.0141508	16	0.0358629	Yes	No
SmallIntestine-TerminalIleum	174	NDRG4	ENSG00000103034.14	16	0.00530404	0.0848646	16	0.100052	No	No
SmallIntestine-TerminalIleum	174	SETD6	ENSG00000103037.11	16	0.00147992	0.0236787	16	0.0448141	Yes	No
SmallIntestine-TerminalIleum	174	CNOT1	ENSG00000125107.17	16	0.00140804	0.0239367	17	0.0450396	Yes	No
SmallIntestine-TerminalIleum	174	SLC38A7	ENSG00000103042.8	16	0.000638952	0.0102232	16	0.0314583	Yes	No
SmallIntestine-TerminalIleum	174	GOT2	ENSG00000125166.12	16	0.00126267	0.0202028	16	0.0414468	Yes	No
SmallIntestine-TerminalIleum	174	CDH8	ENSG00000150394.13	16	0.00241083	0.0361624	15	0.0559876	No	No
SmallIntestine-TerminalIleum	174	RP11-368L12.1	ENSG00000260658.5	16	0.00161407	0.0258252	16	0.0467876	Yes	No
SmallIntestine-TerminalIleum	174	CDH11	ENSG00000140937.13	16	0.00994874	0.15918	16	0.16811	No	No
SmallIntestine-TerminalIleum	174	LINC00922	ENSG00000261742.5	16	0.00163471	0.0261553	16	0.0470632	Yes	No
SmallIntestine-TerminalIleum	174	CDH5	ENSG00000179776.17	16	0.00729579	0.0729579	10	0.0891777	No	No
SmallIntestine-TerminalIleum	174	LINC00920	ENSG00000246898.1	16	0.00367823	0.0331041	9	0.0533312	No	No
SmallIntestine-TerminalIleum	174	BEAN1	ENSG00000166546.13	16	0.00378589	0.034073	9	0.0541723	No	No
SmallIntestine-TerminalIleum	174	TK2	ENSG00000166548.15	16	0.000548521	0.00493669	9	0.0248474	Yes	No
SmallIntestine-TerminalIleum	174	CKLF	ENSG00000217555.12	16	0.00101206	0.00910855	9	0.0303117	Yes	No
SmallIntestine-TerminalIleum	174	CMTM1	ENSG00000089505.17	16	0.00605918	0.0484735	8	0.0669489	No	No
SmallIntestine-TerminalIleum	174	CMTM2	ENSG00000140932.9	16	0.000188126	0.00150501	8	0.0187491	Yes	No
SmallIntestine-TerminalIleum	174	CMTM3	ENSG00000140931.19	16	0.00167111	0.0133689	8	0.0350917	Yes	No
SmallIntestine-TerminalIleum	174	CMTM4	ENSG00000183723.12	16	0.00135566	0.0108453	8	0.0322078	Yes	No
SmallIntestine-TerminalIleum	174	DYNC1LI2	ENSG00000135720.12	16	0.0054611	0.0436888	8	0.0626815	No	No
SmallIntestine-TerminalIleum	174	RP11-61A14.4	ENSG00000246777.1	16	0.0134787	0.10783	8	0.120799	No	No
SmallIntestine-TerminalIleum	174	NAE1	ENSG00000159593.14	16	0.00525888	0.0368121	7	0.0565359	No	No
SmallIntestine-TerminalIleum	174	CA7	ENSG00000168748.13	16	0.00157476	0.0110233	7	0.0324707	Yes	No
SmallIntestine-TerminalIleum	174	PDP2	ENSG00000172840.6	16	0.0133547	0.0934827	7	0.107978	No	No
SmallIntestine-TerminalIleum	174	CDH16	ENSG00000166589.12	16	0.00178509	0.0107105	6	0.0320483	Yes	No
SmallIntestine-TerminalIleum	174	RRAD	ENSG00000166592.11	16	0.00093278	0.00559668	6	0.0258517	Yes	No
SmallIntestine-TerminalIleum	174	FAM96B	ENSG00000166595.11	16	0.00511536	0.0306922	6	0.0511233	No	No
SmallIntestine-TerminalIleum	174	CES2	ENSG00000172831.11	16	0.000690707	0.00414424	6	0.0236923	Yes	No
SmallIntestine-TerminalIleum	174	CES3	ENSG00000172828.12	16	0.00160653	0.00963919	6	0.0309222	Yes	No
SmallIntestine-TerminalIleum	174	CES4A	ENSG00000172824.14	16	0.0229512	0.137707	6	0.14812	No	No
SmallIntestine-TerminalIleum	174	CBFB	ENSG00000067955.13	16	0.00516254	0.0309752	6	0.051376	No	No
SmallIntestine-TerminalIleum	174	C16orf70	ENSG00000125149.11	16	0.000339737	0.00169869	5	0.0191997	Yes	No
SmallIntestine-TerminalIleum	174	B3GNT9	ENSG00000237172.3	16	0.00485917	0.0242958	5	0.0453934	Yes	No
SmallIntestine-TerminalIleum	174	TRADD	ENSG00000102871.15	16	0.00543624	0.0271812	5	0.0479688	Yes	No
SmallIntestine-TerminalIleum	174	FBXL8	ENSG00000135722.8	16	0.000682324	0.00341162	5	0.0225817	Yes	No
SmallIntestine-TerminalIleum	174	HSF4	ENSG00000102878.16	16	0.0181635	0.0908173	5	0.105452	No	No
SmallIntestine-TerminalIleum	174	NOL3	ENSG00000140939.14	16	0.000978589	0.00489294	5	0.0247486	Yes	No
SmallIntestine-TerminalIleum	174	KIAA0895L	ENSG00000196123.12	16	0.00560266	0.0280133	5	0.0486722	Yes	No
SmallIntestine-TerminalIleum	174	EXOC3L1	ENSG00000179044.15	16	0.0494059	0.24703	5	0.252071	No	No
SmallIntestine-TerminalIleum	174	E2F4	ENSG00000205250.8	16	0.00276877	0.0138438	5	0.035551	Yes	No
SmallIntestine-TerminalIleum	174	ELMO3	ENSG00000102890.14	16	0.00386753	0.0193377	5	0.0406505	Yes	No
SmallIntestine-TerminalIleum	174	LRRC29	ENSG00000125122.15	16	0.00137326	0.00686632	5	0.0275549	Yes	No
SmallIntestine-TerminalIleum	174	TMEM208	ENSG00000168701.18	16	0.00542674	0.0271337	5	0.0479436	Yes	No
SmallIntestine-TerminalIleum	174	FHOD1	ENSG00000135723.13	16	0.00234646	0.0117323	5	0.0332821	Yes	No
SmallIntestine-TerminalIleum	174	SLC9A5	ENSG00000135740.16	16	0.00222163	0.0111082	5	0.0325622	Yes	No
SmallIntestine-TerminalIleum	174	PLEKHG4	ENSG00000196155.12	16	0.0233246	0.116623	5	0.12869	No	No
SmallIntestine-TerminalIleum	174	KCTD19	ENSG00000168676.10	16	0.0207726	0.103863	5	0.117149	No	No
SmallIntestine-TerminalIleum	174	LRRC36	ENSG00000159708.17	16	0.0445112	0.222556	5	0.228479	No	No
SmallIntestine-TerminalIleum	174	TPPP3	ENSG00000159713.10	16	0.0164555	0.0822776	5	0.0977008	No	No
SmallIntestine-TerminalIleum	174	ZDHHC1	ENSG00000159714.10	16	0.0170355	0.0851775	5	0.100367	No	No
SmallIntestine-TerminalIleum	174	HSD11B2	ENSG00000176387.6	16	0.0164346	0.0821728	5	0.0976212	No	No
SmallIntestine-TerminalIleum	174	RP11-297D21.2	ENSG00000261320.1	16	0.0119694	0.0478774	4	0.0664432	No	No
SmallIntestine-TerminalIleum	174	ATP6V0D1	ENSG00000159720.11	16	0.00505798	0.0252899	5	0.0463536	Yes	No
SmallIntestine-TerminalIleum	174	AGRP	ENSG00000159723.4	16	0.0341051	0.170525	5	0.178773	No	No
SmallIntestine-TerminalIleum	174	FAM65A	ENSG00000039523.19	16	0.008074	0.04037	5	0.0597063	No	No
SmallIntestine-TerminalIleum	174	CTD-2012K14.6	ENSG00000261386.2	16	0.0122947	0.0614737	5	0.0788308	No	No
SmallIntestine-TerminalIleum	174	CTCF	ENSG00000102974.14	16	0.000342973	0.00205784	6	0.0198072	Yes	No
SmallIntestine-TerminalIleum	174	CARMIL2	ENSG00000159753.13	16	0.00630467	0.037828	6	0.0574235	No	No
SmallIntestine-TerminalIleum	174	ACD	ENSG00000102977.13	16	0.0392719	0.235631	6	0.240939	No	No
SmallIntestine-TerminalIleum	174	PARD6A	ENSG00000102981.9	16	0.0303611	0.182167	6	0.189789	No	No
SmallIntestine-TerminalIleum	174	ENKD1	ENSG00000124074.11	16	0.0586537	0.351922	6	0.35499	No	No
SmallIntestine-TerminalIleum	174	C16orf86	ENSG00000159761.14	16	0.0395979	0.237587	6	0.242793	No	No
SmallIntestine-TerminalIleum	174	GFOD2	ENSG00000141098.12	16	0.00449602	0.0269761	6	0.0477944	Yes	No
SmallIntestine-TerminalIleum	174	RANBP10	ENSG00000141084.10	16	0.00275979	0.0193185	7	0.0406285	Yes	No
SmallIntestine-TerminalIleum	174	TSNAXIP1	ENSG00000102904.14	16	0.0205709	0.143996	7	0.153703	No	No
SmallIntestine-TerminalIleum	174	CENPT	ENSG00000102901.12	16	0.0123793	0.0866551	7	0.101639	No	No
SmallIntestine-TerminalIleum	174	THAP11	ENSG00000168286.2	16	0.0169056	0.118339	7	0.130215	No	No
SmallIntestine-TerminalIleum	174	NUTF2	ENSG00000102898.11	16	0.0153465	0.107426	7	0.120447	No	No
SmallIntestine-TerminalIleum	174	EDC4	ENSG00000038358.14	16	0.00604819	0.0423373	7	0.061462	No	No
SmallIntestine-TerminalIleum	174	NRN1L	ENSG00000188038.7	16	0.0373236	0.261265	7	0.265888	No	No
SmallIntestine-TerminalIleum	174	PSKH1	ENSG00000159792.9	16	0.00885304	0.0619713	7	0.0792483	No	No
SmallIntestine-TerminalIleum	174	CTRL	ENSG00000141086.17	16	0.00976617	0.0683632	7	0.0849736	No	No
SmallIntestine-TerminalIleum	174	PSMB10	ENSG00000205220.11	16	0.0179506	0.125654	7	0.136907	No	No
SmallIntestine-TerminalIleum	174	LCAT	ENSG00000213398.7	16	0.00198596	0.0139017	7	0.0355799	Yes	No
SmallIntestine-TerminalIleum	174	SLC12A4	ENSG00000124067.16	16	0.00255233	0.0178663	7	0.0394321	Yes	No
SmallIntestine-TerminalIleum	174	DPEP3	ENSG00000141096.4	16	0.0209926	0.146948	7	0.156479	No	No
SmallIntestine-TerminalIleum	174	DPEP2	ENSG00000167261.13	16	0.0195141	0.136599	7	0.147117	No	No
SmallIntestine-TerminalIleum	174	DUS2	ENSG00000167264.17	16	0.00543876	0.0380713	7	0.0576388	No	No
SmallIntestine-TerminalIleum	174	DDX28	ENSG00000182810.6	16	0.00732094	0.0512465	7	0.0694586	No	No
SmallIntestine-TerminalIleum	174	NFATC3	ENSG00000072736.18	16	0.00496628	0.0347639	7	0.0547768	No	No
SmallIntestine-TerminalIleum	174	ESRP2	ENSG00000103067.13	16	0.00619626	0.0433738	7	0.0624014	No	No
SmallIntestine-TerminalIleum	174	PLA2G15	ENSG00000103066.12	16	0.0159701	0.111791	7	0.12439	No	No
SmallIntestine-TerminalIleum	174	SLC7A6	ENSG00000103064.13	16	0.00977778	0.0782222	8	0.0940664	No	No
SmallIntestine-TerminalIleum	174	SLC7A6OS	ENSG00000103061.12	16	0.0533019	0.426416	8	0.428656	No	No
SmallIntestine-TerminalIleum	174	PRMT7	ENSG00000132600.16	16	0.00106167	0.00849333	8	0.0296373	Yes	No
SmallIntestine-TerminalIleum	174	SMPD3	ENSG00000103056.11	16	0.0250245	0.200196	8	0.207077	No	No
SmallIntestine-TerminalIleum	174	RP11-71L14.4	ENSG00000274698.1	16	0.0193528	0.154822	8	0.164007	No	No
SmallIntestine-TerminalIleum	174	ZFP90	ENSG00000184939.15	16	0.00875495	0.0787946	9	0.0945727	No	No
SmallIntestine-TerminalIleum	174	RP11-615I2.6	ENSG00000275383.1	16	0.000864027	0.00777625	9	0.0288821	Yes	No
SmallIntestine-TerminalIleum	174	CDH3	ENSG00000062038.13	16	0.00432049	0.0432049	10	0.0622348	No	No
SmallIntestine-TerminalIleum	174	CDH1	ENSG00000039068.18	16	0.00534063	0.0534063	10	0.0714103	No	No
SmallIntestine-TerminalIleum	174	TANGO6	ENSG00000103047.7	16	0.00299635	0.0359562	12	0.0558019	No	No
SmallIntestine-TerminalIleum	174	HAS3	ENSG00000103044.10	16	0.0106936	0.11763	11	0.129602	No	No
SmallIntestine-TerminalIleum	174	CHTF8	ENSG00000168802.12	16	0.00972307	0.106954	11	0.120055	No	No
SmallIntestine-TerminalIleum	174	UTP4	ENSG00000141076.17	16	0.0108509	0.11936	11	0.131169	No	No
SmallIntestine-TerminalIleum	174	SNTB2	ENSG00000168807.16	16	0.00813662	0.0895029	11	0.104274	No	No
SmallIntestine-TerminalIleum	174	VPS4A	ENSG00000132612.15	16	0.0190498	0.209548	11	0.215964	No	No
SmallIntestine-TerminalIleum	174	COG8	ENSG00000213380.14	16	0.000293844	0.00323228	11	0.0222277	Yes	No
SmallIntestine-TerminalIleum	174	PDF	ENSG00000258429.1	16	0.0174336	0.191769	11	0.199019	No	No
SmallIntestine-TerminalIleum	174	NIP7	ENSG00000132603.13	16	0.00108026	0.0118829	11	0.0334071	Yes	No
SmallIntestine-TerminalIleum	174	TMED6	ENSG00000157315.4	16	0.000715081	0.00786589	11	0.02895	Yes	No
SmallIntestine-TerminalIleum	174	TERF2	ENSG00000132604.10	16	0.00894522	0.0894522	10	0.104222	No	No
SmallIntestine-TerminalIleum	174	CYB5B	ENSG00000103018.16	16	0.000659114	0.00659114	10	0.0271943	Yes	No
SmallIntestine-TerminalIleum	174	NFAT5	ENSG00000102908.20	16	0.0049403	0.049403	10	0.0677732	No	No
SmallIntestine-TerminalIleum	174	NQO1	ENSG00000181019.12	16	0.00142611	0.012835	9	0.0344983	Yes	No
SmallIntestine-TerminalIleum	174	NOB1	ENSG00000141101.12	16	0.000477902	0.00430112	9	0.0238328	Yes	No
SmallIntestine-TerminalIleum	174	WWP2	ENSG00000198373.12	16	9.69252e-06	8.72327e-05	9	0.0124809	Yes	No
SmallIntestine-TerminalIleum	174	CLEC18A	ENSG00000157322.17	16	0.00176442	0.0141153	8	0.0358178	Yes	No
SmallIntestine-TerminalIleum	174	PDPR	ENSG00000090857.13	16	0.0371416	0.297133	8	0.300888	No	No
SmallIntestine-TerminalIleum	174	CLEC18C	ENSG00000157335.20	16	0.0141596	0.113277	8	0.125693	No	No
SmallIntestine-TerminalIleum	174	EXOSC6	ENSG00000223496.2	16	0.00132303	0.0119073	9	0.0334264	Yes	No
SmallIntestine-TerminalIleum	174	AARS	ENSG00000090861.15	16	0.00448367	0.040353	9	0.0597	No	No
SmallIntestine-TerminalIleum	174	DDX19B	ENSG00000157349.16	16	0.030719	0.276471	9	0.280754	No	No
SmallIntestine-TerminalIleum	174	DDX19A	ENSG00000168872.16	16	0.00438733	0.039486	9	0.0589007	No	No
SmallIntestine-TerminalIleum	174	ST3GAL2	ENSG00000157350.12	16	0.000207286	0.00207286	10	0.0198072	Yes	No
SmallIntestine-TerminalIleum	174	FUK	ENSG00000157353.16	16	0.0010732	0.010732	10	0.0320665	Yes	No
SmallIntestine-TerminalIleum	174	COG4	ENSG00000103051.18	16	0.00225306	0.0225306	10	0.0437431	Yes	No
SmallIntestine-TerminalIleum	174	SF3B3	ENSG00000189091.12	16	0.000524092	0.00471683	9	0.0244365	Yes	No
SmallIntestine-TerminalIleum	174	IL34	ENSG00000157368.10	16	0.00251894	0.0251894	10	0.0462281	Yes	No
SmallIntestine-TerminalIleum	174	MTSS1L	ENSG00000132613.14	16	0.00502493	0.0502493	10	0.068538	No	No
SmallIntestine-TerminalIleum	174	VAC14	ENSG00000103043.14	16	0.00369207	0.0369207	10	0.0566655	No	No
SmallIntestine-TerminalIleum	174	CMTR2	ENSG00000180917.17	16	0.000110082	0.0012109	11	0.0178844	Yes	No
SmallIntestine-TerminalIleum	174	CALB2	ENSG00000172137.18	16	0.000792728	0.00872001	11	0.0299764	Yes	No
SmallIntestine-TerminalIleum	174	ZNF23	ENSG00000167377.17	16	0.00541304	0.0595434	11	0.0770027	No	No
SmallIntestine-TerminalIleum	174	ZNF19	ENSG00000157429.15	16	2.68437e-06	3.22124e-05	12	0.00920218	Yes	Yes
SmallIntestine-TerminalIleum	174	CHST4	ENSG00000140835.9	16	0.00417578	0.0459335	11	0.0647476	No	No
SmallIntestine-TerminalIleum	174	TAT	ENSG00000198650.10	16	0.0180286	0.198315	11	0.205301	No	No
SmallIntestine-TerminalIleum	174	MARVELD3	ENSG00000140832.9	16	0.000742685	0.00816953	11	0.0293206	Yes	No
SmallIntestine-TerminalIleum	174	PHLPP2	ENSG00000040199.18	16	0.00079717	0.00876887	11	0.0300233	Yes	No
SmallIntestine-TerminalIleum	174	AP1G1	ENSG00000166747.12	16	0.00117406	0.0129147	11	0.0345731	Yes	No
SmallIntestine-TerminalIleum	174	ATXN1L	ENSG00000224470.7	16	0.0038494	0.038494	10	0.0580305	No	No
SmallIntestine-TerminalIleum	174	ZNF821	ENSG00000102984.14	16	0.00264728	0.0264728	10	0.0474012	Yes	No
SmallIntestine-TerminalIleum	174	IST1	ENSG00000182149.20	16	0.00811271	0.0892399	11	0.104026	No	No
SmallIntestine-TerminalIleum	174	PKD1L3	ENSG00000277481.1	16	0.0124105	0.136516	11	0.147043	No	No
SmallIntestine-TerminalIleum	174	DHODH	ENSG00000102967.11	16	0.00276074	0.0303682	11	0.0508414	No	No
SmallIntestine-TerminalIleum	174	TXNL4B	ENSG00000140830.8	16	0.00696851	0.0766536	11	0.0925838	No	No
SmallIntestine-TerminalIleum	174	HP	ENSG00000257017.8	16	0.0018401	0.0202411	11	0.0414776	Yes	No
SmallIntestine-TerminalIleum	174	HPR	ENSG00000261701.6	16	0.000159217	0.00175139	11	0.0192065	Yes	No
SmallIntestine-TerminalIleum	174	DHX38	ENSG00000140829.11	16	0.00128396	0.0141236	11	0.0358181	Yes	No
SmallIntestine-TerminalIleum	174	PMFBP1	ENSG00000118557.15	16	0.00555275	0.066633	12	0.0834314	No	No
SmallIntestine-TerminalIleum	174	LINC01572	ENSG00000261008.6	16	0.0039524	0.059286	15	0.0767612	No	No
SmallIntestine-TerminalIleum	174	ZFHX3	ENSG00000140836.14	16	0.00247766	0.0322096	13	0.0525037	No	No
SmallIntestine-TerminalIleum	174	RP11-346C20.4	ENSG00000272250.1	16	0.000148667	0.00163534	11	0.0189991	Yes	No
SmallIntestine-TerminalIleum	174	RP11-346C20.3	ENSG00000271009.2	16	0.00174787	0.0192266	11	0.0405575	Yes	No
SmallIntestine-TerminalIleum	174	C16orf47	ENSG00000197445.2	16	0.0025315	0.0278465	11	0.0485186	Yes	No
SmallIntestine-TerminalIleum	174	AC009120.11	ENSG00000275236.1	16	0.00134493	0.018829	14	0.0402582	Yes	No
SmallIntestine-TerminalIleum	174	PSMD7	ENSG00000103035.10	16	0.000150335	0.00225503	15	0.020162	Yes	No
SmallIntestine-TerminalIleum	174	AC009120.5	ENSG00000260884.1	16	0.000270718	0.00379005	14	0.0231787	Yes	No
SmallIntestine-TerminalIleum	174	RP11-252A24.3	ENSG00000261079.1	16	0.00242318	0.0339245	14	0.0540445	No	No
SmallIntestine-TerminalIleum	174	NPIPB15	ENSG00000196436.8	16	7.47621e-05	0.00104667	14	0.0173832	Yes	No
SmallIntestine-TerminalIleum	174	CLEC18B	ENSG00000140839.11	16	1.99721e-05	0.000299581	15	0.0140022	Yes	No
SmallIntestine-TerminalIleum	174	GLG1	ENSG00000090863.11	16	0.00553742	0.0830613	15	0.0984584	No	No
SmallIntestine-TerminalIleum	174	RFWD3	ENSG00000168411.13	16	0.00197852	0.0276993	14	0.0484091	Yes	No
SmallIntestine-TerminalIleum	174	MLKL	ENSG00000168404.12	16	0.000189806	0.00265729	14	0.0208831	Yes	No
SmallIntestine-TerminalIleum	174	FA2H	ENSG00000103089.8	16	0.000245083	0.00343116	14	0.0226204	Yes	No
SmallIntestine-TerminalIleum	174	WDR59	ENSG00000103091.14	16	0.00125635	0.0175889	14	0.0391671	Yes	No
SmallIntestine-TerminalIleum	174	ZNRF1	ENSG00000186187.11	16	0.00036069	0.00541034	15	0.0255536	Yes	No
SmallIntestine-TerminalIleum	174	LDHD	ENSG00000166816.13	16	0.000579142	0.00810799	14	0.0292678	Yes	No
SmallIntestine-TerminalIleum	174	ZFP1	ENSG00000184517.11	16	0.00407509	0.0611263	15	0.0784999	No	No
SmallIntestine-TerminalIleum	174	CTRB2	ENSG00000168928.12	16	0.000221878	0.0031063	14	0.0219786	Yes	No
SmallIntestine-TerminalIleum	174	CTRB1	ENSG00000168925.10	16	0.00152829	0.0213961	14	0.0426308	Yes	No
SmallIntestine-TerminalIleum	174	BCAR1	ENSG00000050820.16	16	0.000127901	0.00191852	15	0.0195872	Yes	No
SmallIntestine-TerminalIleum	174	CFDP1	ENSG00000153774.8	16	0.00176988	0.0300879	17	0.0505936	No	No
SmallIntestine-TerminalIleum	174	RP11-77K12.9	ENSG00000274220.1	16	0.000794874	0.012718	16	0.0344431	Yes	No
SmallIntestine-TerminalIleum	174	TMEM170A	ENSG00000166822.12	16	0.000736123	0.0125141	17	0.0342221	Yes	No
SmallIntestine-TerminalIleum	174	CHST6	ENSG00000183196.8	16	0.00336237	0.0571604	17	0.0747819	No	No
SmallIntestine-TerminalIleum	174	RP11-77K12.10	ENSG00000273971.1	16	0.00550513	0.0935873	17	0.108079	No	No
SmallIntestine-TerminalIleum	174	CHST5	ENSG00000135702.14	16	0.00273993	0.0465788	17	0.065294	No	No
SmallIntestine-TerminalIleum	174	TMEM231	ENSG00000205084.10	16	0.000172195	0.00292732	17	0.021552	Yes	No
SmallIntestine-TerminalIleum	174	GABARAPL2	ENSG00000034713.7	16	0.00267498	0.0454747	17	0.0643104	No	No
SmallIntestine-TerminalIleum	174	ADAT1	ENSG00000065457.10	16	0.00141527	0.0240596	17	0.0451591	Yes	No
SmallIntestine-TerminalIleum	174	KARS	ENSG00000065427.14	16	0.000749849	0.0127474	17	0.0344677	Yes	No
SmallIntestine-TerminalIleum	174	TERF2IP	ENSG00000166848.5	16	0.000933165	0.016797	18	0.0383338	Yes	No
SmallIntestine-TerminalIleum	174	CNTNAP4	ENSG00000152910.18	16	0.00076902	0.0176875	23	0.0392552	Yes	No
SmallIntestine-TerminalIleum	174	MON1B	ENSG00000103111.14	16	0.000220867	0.00574253	26	0.026043	Yes	No
SmallIntestine-TerminalIleum	174	SYCE1L	ENSG00000205078.5	16	0.00335139	0.0871362	26	0.102091	No	No
SmallIntestine-TerminalIleum	174	ADAMTS18	ENSG00000140873.15	16	0.000531356	0.014878	28	0.0363998	Yes	No
SmallIntestine-TerminalIleum	174	NUDT7	ENSG00000140876.11	16	0.000215557	0.00560447	26	0.0258622	Yes	No
SmallIntestine-TerminalIleum	174	VAT1L	ENSG00000171724.2	16	0.000641139	0.0179519	28	0.0395057	Yes	No
SmallIntestine-TerminalIleum	174	WWOX	ENSG00000186153.16	16	0.000764976	0.0283041	37	0.0490018	Yes	No
SmallIntestine-TerminalIleum	174	MAF	ENSG00000178573.6	16	0.000534156	0.0117514	22	0.0332821	Yes	No
SmallIntestine-TerminalIleum	174	RP11-70D24.3	ENSG00000277214.1	16	0.000436026	0.00915655	21	0.0303626	Yes	No
SmallIntestine-TerminalIleum	174	RP11-70D24.2	ENSG00000278058.1	16	7.48073e-05	0.00157095	21	0.0188977	Yes	No
SmallIntestine-TerminalIleum	174	RP11-70D24.4	ENSG00000275040.1	16	0.000629994	0.0138599	22	0.0355532	Yes	No
SmallIntestine-TerminalIleum	174	LINC01229	ENSG00000260876.5	16	0.000983055	0.0216272	22	0.0428464	Yes	No
SmallIntestine-TerminalIleum	174	MAFTRR	ENSG00000261390.5	16	0.000808218	0.0177808	22	0.0393552	Yes	No
SmallIntestine-TerminalIleum	174	DYNLRB2	ENSG00000168589.14	16	0.00437915	0.0919621	21	0.106537	No	No
SmallIntestine-TerminalIleum	174	CDYL2	ENSG00000166446.14	16	0.000264958	0.00609403	23	0.0266429	Yes	No
SmallIntestine-TerminalIleum	174	LINC02170	ENSG00000260896.5	16	0.000868165	0.0190996	22	0.0404266	Yes	No
SmallIntestine-TerminalIleum	174	CMC2	ENSG00000103121.8	16	0.000536446	0.0118018	22	0.0333561	Yes	No
SmallIntestine-TerminalIleum	174	CENPN	ENSG00000166451.13	16	0.000354228	0.0074388	21	0.0284227	Yes	No
SmallIntestine-TerminalIleum	174	ATMIN	ENSG00000166454.9	16	0.00209776	0.044053	21	0.0629727	No	No
SmallIntestine-TerminalIleum	174	C16orf46	ENSG00000166455.13	16	0.000494314	0.0103806	21	0.0317031	Yes	No
SmallIntestine-TerminalIleum	174	GCSH	ENSG00000140905.10	16	9.31438e-05	0.00195602	21	0.0197381	Yes	No
SmallIntestine-TerminalIleum	174	BCO1	ENSG00000135697.9	16	0.000266804	0.00586969	22	0.0262153	Yes	No
SmallIntestine-TerminalIleum	174	GAN	ENSG00000261609.5	16	0.00137078	0.0301573	22	0.0506693	No	No
SmallIntestine-TerminalIleum	174	CMIP	ENSG00000153815.16	16	0.000144266	0.00346238	24	0.0226877	Yes	No
SmallIntestine-TerminalIleum	174	RP11-960L18.1	ENSG00000261218.5	16	0.00112923	0.024843	22	0.0459372	Yes	No
SmallIntestine-TerminalIleum	174	PLCG2	ENSG00000197943.9	16	0.000218716	0.00546791	25	0.0256555	Yes	No
SmallIntestine-TerminalIleum	174	SDR42E1	ENSG00000184860.9	16	0.000429197	0.00987152	23	0.0311532	Yes	No
SmallIntestine-TerminalIleum	174	HSD17B2	ENSG00000086696.10	16	0.000660258	0.0158462	24	0.0374134	Yes	No
SmallIntestine-TerminalIleum	174	MPHOSPH6	ENSG00000135698.9	16	0.000100399	0.00240958	24	0.0204978	Yes	No
SmallIntestine-TerminalIleum	174	CDH13	ENSG00000140945.16	16	0.000451504	0.0180602	40	0.0396198	Yes	No
SmallIntestine-TerminalIleum	174	HSBP1	ENSG00000230989.6	16	0.000253207	0.00708981	28	0.0278439	Yes	No
SmallIntestine-TerminalIleum	174	MLYCD	ENSG00000103150.5	16	0.000156299	0.00437637	28	0.0239401	Yes	No
SmallIntestine-TerminalIleum	174	RP11-505K9.4	ENSG00000260300.5	16	0.000730998	0.0204679	28	0.0416625	Yes	No
SmallIntestine-TerminalIleum	174	OSGIN1	ENSG00000140961.12	16	5.81898e-05	0.00162931	28	0.0189991	Yes	No
SmallIntestine-TerminalIleum	174	NECAB2	ENSG00000103154.9	16	0.000410528	0.0114948	28	0.0329989	Yes	No
SmallIntestine-TerminalIleum	174	MBTPS1	ENSG00000140943.16	16	0.000129928	0.00376791	29	0.0231787	Yes	No
SmallIntestine-TerminalIleum	174	HSDL1	ENSG00000103160.11	16	0.000145826	0.00408313	28	0.0235943	Yes	No
SmallIntestine-TerminalIleum	174	DNAAF1	ENSG00000154099.17	16	0.00159023	0.0445265	28	0.063397	No	No
SmallIntestine-TerminalIleum	174	TAF1C	ENSG00000103168.16	16	0.00138514	0.038784	28	0.0582942	No	No
SmallIntestine-TerminalIleum	174	ADAD2	ENSG00000140955.10	16	0.000319887	0.00895683	28	0.0302237	Yes	No
SmallIntestine-TerminalIleum	174	WFDC1	ENSG00000103175.10	16	0.000845035	0.0228159	27	0.0439722	Yes	No
SmallIntestine-TerminalIleum	174	ATP2C2	ENSG00000064270.12	16	0.00018273	0.00511644	28	0.025104	Yes	No
SmallIntestine-TerminalIleum	174	TLDC1	ENSG00000140950.15	16	0.000128268	0.00346323	27	0.0226877	Yes	No
SmallIntestine-TerminalIleum	174	COTL1	ENSG00000103187.7	16	0.000512303	0.0133199	26	0.0350782	Yes	No
SmallIntestine-TerminalIleum	174	KLHL36	ENSG00000135686.12	16	0.000997819	0.0259433	26	0.0468775	Yes	No
SmallIntestine-TerminalIleum	174	USP10	ENSG00000103194.15	16	0.0004322	0.0112372	26	0.0327153	Yes	No
SmallIntestine-TerminalIleum	174	CRISPLD2	ENSG00000103196.11	16	0.000269117	0.00672792	25	0.0273701	Yes	No
SmallIntestine-TerminalIleum	174	ZDHHC7	ENSG00000153786.12	16	0.00313242	0.0783104	25	0.0941542	No	No
SmallIntestine-TerminalIleum	174	KIAA0513	ENSG00000135709.12	16	0.00244571	0.0611427	25	0.0784999	No	No
SmallIntestine-TerminalIleum	174	FAM92B	ENSG00000153789.12	16	0.00178103	0.0445257	25	0.063397	No	No
SmallIntestine-TerminalIleum	174	LINC02139	ENSG00000278214.1	16	5.16006e-05	0.00129002	25	0.0180668	Yes	No
SmallIntestine-TerminalIleum	174	RP11-442O1.3	ENSG00000275088.1	16	0.000190202	0.00475506	25	0.0245329	Yes	No
SmallIntestine-TerminalIleum	174	GSE1	ENSG00000131149.18	16	0.000103601	0.00321164	31	0.022194	Yes	No
SmallIntestine-TerminalIleum	174	GINS2	ENSG00000131153.8	16	0.00137584	0.0316442	23	0.0520511	No	No
SmallIntestine-TerminalIleum	174	C16orf74	ENSG00000154102.10	16	0.00069956	0.0160899	23	0.0376052	Yes	No
SmallIntestine-TerminalIleum	174	EMC8	ENSG00000131148.8	16	0.00040446	0.00930259	23	0.0305294	Yes	No
SmallIntestine-TerminalIleum	174	COX4I1	ENSG00000131143.8	16	1.25938e-05	0.000289658	23	0.0140022	Yes	No
SmallIntestine-TerminalIleum	174	IRF8	ENSG00000140968.10	16	0.000703995	0.0154879	22	0.0370094	Yes	No
SmallIntestine-TerminalIleum	174	LINC02132	ENSG00000268804.1	16	0.0037368	0.0784728	21	0.094259	No	No
SmallIntestine-TerminalIleum	174	RP11-542M13.2	ENSG00000269667.1	16	0.000588858	0.012366	21	0.0339758	Yes	No
SmallIntestine-TerminalIleum	174	RP11-805I24.3	ENSG00000268505.1	16	0.000307504	0.00645757	21	0.0270833	Yes	No
SmallIntestine-TerminalIleum	174	LINC01082	ENSG00000269186.1	16	8.42789e-05	0.00176986	21	0.0192304	Yes	No
SmallIntestine-TerminalIleum	174	RP11-514D23.3	ENSG00000270058.1	16	4.21565e-05	0.000885286	21	0.0168513	Yes	No
SmallIntestine-TerminalIleum	174	LINC01081	ENSG00000268754.1	16	0.00356695	0.0784729	22	0.094259	No	No
SmallIntestine-TerminalIleum	174	LINC02135	ENSG00000268532.1	16	0.000290687	0.00610443	21	0.0266539	Yes	No
SmallIntestine-TerminalIleum	174	FENDRR	ENSG00000268388.5	16	7.94848e-05	0.00166918	21	0.0190759	Yes	No
SmallIntestine-TerminalIleum	174	FOXF1	ENSG00000103241.6	16	0.000901298	0.018026	20	0.0395751	Yes	No
SmallIntestine-TerminalIleum	174	RP11-463O9.9	ENSG00000270020.1	16	9.44392e-05	0.00188878	20	0.0195122	Yes	No
SmallIntestine-TerminalIleum	174	MTHFSD	ENSG00000103248.18	16	0.000325787	0.00684154	21	0.0275085	Yes	No
SmallIntestine-TerminalIleum	174	FOXC2	ENSG00000176692.5	16	8.90741e-05	0.00178148	20	0.0192566	Yes	No
SmallIntestine-TerminalIleum	174	FOXL1	ENSG00000176678.5	16	0.000263789	0.00553956	21	0.0257785	Yes	No
SmallIntestine-TerminalIleum	174	C16orf95	ENSG00000260456.6	16	0.000550362	0.013759	25	0.0354522	Yes	No
SmallIntestine-TerminalIleum	174	FBXO31	ENSG00000103264.17	16	9.65339e-05	0.00222028	23	0.0200756	Yes	No
SmallIntestine-TerminalIleum	174	MAP1LC3B	ENSG00000140941.12	16	5.18752e-05	0.00114125	22	0.0176939	Yes	No
SmallIntestine-TerminalIleum	174	ZCCHC14	ENSG00000140948.11	16	0.00400408	0.0920939	23	0.106664	No	No
SmallIntestine-TerminalIleum	174	RP11-482M8.1	ENSG00000260750.5	16	0.00051324	0.0112913	22	0.0327924	Yes	No
SmallIntestine-TerminalIleum	174	JPH3	ENSG00000154118.12	16	7.58833e-05	0.00166943	22	0.0190759	Yes	No
SmallIntestine-TerminalIleum	174	RP11-278A23.1	ENSG00000226180.3	16	0.000514854	0.0108119	21	0.032181	Yes	No
SmallIntestine-TerminalIleum	174	KLHDC4	ENSG00000104731.13	16	0.0100017	0.23004	23	0.235671	No	No
SmallIntestine-TerminalIleum	174	SLC7A5	ENSG00000103257.8	16	0.00135617	0.0298357	22	0.0503727	No	No
SmallIntestine-TerminalIleum	174	BANP	ENSG00000172530.20	16	9.44593e-06	0.000217256	23	0.0135995	Yes	No
SmallIntestine-TerminalIleum	174	RP11-863P13.5	ENSG00000261193.1	16	0.00207451	0.0435648	21	0.0625754	No	No
SmallIntestine-TerminalIleum	174	RP11-863P13.4	ENSG00000205037.2	16	0.000154811	0.00340584	22	0.0225817	Yes	No
SmallIntestine-TerminalIleum	174	RP11-863P13.3	ENSG00000261327.4	16	0.00169863	0.0356712	21	0.0555712	No	No
SmallIntestine-TerminalIleum	174	ZNF469	ENSG00000225614.2	16	0.000371238	0.007796	21	0.028902	Yes	No
SmallIntestine-TerminalIleum	174	ZFPM1	ENSG00000179588.8	16	0.00133356	0.0280047	21	0.0486706	Yes	No
SmallIntestine-TerminalIleum	174	ZC3H18	ENSG00000158545.15	16	6.27799e-05	0.00131838	21	0.018202	Yes	No
SmallIntestine-TerminalIleum	174	IL17C	ENSG00000124391.4	16	0.00457558	0.0960872	21	0.110267	No	No
SmallIntestine-TerminalIleum	174	CYBA	ENSG00000051523.10	16	2.17644e-05	0.000457052	21	0.0151137	Yes	No
SmallIntestine-TerminalIleum	174	MVD	ENSG00000167508.11	16	1.12603e-05	0.000236466	21	0.0138115	Yes	No
SmallIntestine-TerminalIleum	174	SNAI3	ENSG00000185669.5	16	0.00266814	0.0533628	20	0.0713725	No	No
SmallIntestine-TerminalIleum	174	RNF166	ENSG00000158717.10	16	0.00456244	0.0912487	20	0.105843	No	No
SmallIntestine-TerminalIleum	174	CTU2	ENSG00000174177.12	16	0.0012865	0.02573	20	0.0467273	Yes	No
SmallIntestine-TerminalIleum	174	PIEZO1	ENSG00000103335.21	16	0.00856	0.17976	21	0.18748	No	No
SmallIntestine-TerminalIleum	174	CDT1	ENSG00000167513.8	16	0.000489521	0.0102799	21	0.0315654	Yes	No
SmallIntestine-TerminalIleum	174	APRT	ENSG00000198931.10	16	0.0004489	0.00897801	20	0.0302237	Yes	No
SmallIntestine-TerminalIleum	174	GALNS	ENSG00000141012.12	16	8.06117e-05	0.00169285	21	0.0191997	Yes	No
SmallIntestine-TerminalIleum	174	TRAPPC2L	ENSG00000167515.10	16	0.000619708	0.0123942	20	0.0340281	Yes	No
SmallIntestine-TerminalIleum	174	PABPN1L	ENSG00000205022.9	16	0.00321487	0.0642974	20	0.0814315	No	No
SmallIntestine-TerminalIleum	174	CBFA2T3	ENSG00000129993.14	16	1.66875e-06	3.3375e-05	20	0.00920218	Yes	Yes
SmallIntestine-TerminalIleum	174	ACSF3	ENSG00000176715.15	16	0.00181733	0.0345293	19	0.0545676	No	No
SmallIntestine-TerminalIleum	174	LINC00304	ENSG00000180422.3	16	0.000335603	0.00604085	18	0.0265308	Yes	No
SmallIntestine-TerminalIleum	174	CDH15	ENSG00000129910.7	16	0.000755191	0.0135934	18	0.0353074	Yes	No
SmallIntestine-TerminalIleum	174	SLC22A31	ENSG00000259803.6	16	0.034325	0.583526	17	0.584711	No	No
SmallIntestine-TerminalIleum	174	ZNF778	ENSG00000170100.13	16	0.00157807	0.0268272	17	0.0476921	Yes	No
SmallIntestine-TerminalIleum	174	ANKRD11	ENSG00000167522.14	16	0.00107855	0.0172568	16	0.0388062	Yes	No
SmallIntestine-TerminalIleum	174	SPG7	ENSG00000197912.14	16	0.00266791	0.0373508	14	0.0570222	No	No
SmallIntestine-TerminalIleum	174	RPL13	ENSG00000167526.13	16	0.00269717	0.0350632	13	0.0550633	No	No
SmallIntestine-TerminalIleum	174	CPNE7	ENSG00000178773.14	16	0.00528112	0.0686546	13	0.0852592	No	No
SmallIntestine-TerminalIleum	174	DPEP1	ENSG00000015413.9	16	0.00134928	0.0175407	13	0.0391092	Yes	No
SmallIntestine-TerminalIleum	174	CHMP1A	ENSG00000131165.14	16	0.00044596	0.00579748	13	0.0261102	Yes	No
SmallIntestine-TerminalIleum	174	SPATA33	ENSG00000167523.13	16	0.0015852	0.0190224	12	0.0403906	Yes	No
SmallIntestine-TerminalIleum	174	CDK10	ENSG00000185324.21	16	0.00859936	0.103192	12	0.1166	No	No
SmallIntestine-TerminalIleum	174	LINC02166	ENSG00000260259.1	16	0.00467729	0.0561275	12	0.0738635	No	No
SmallIntestine-TerminalIleum	174	SPATA2L	ENSG00000158792.15	16	0.00110933	0.0133119	12	0.0350782	Yes	No
SmallIntestine-TerminalIleum	174	VPS9D1	ENSG00000075399.13	16	0.000628984	0.0075478	12	0.0285944	Yes	No
SmallIntestine-TerminalIleum	174	ZNF276	ENSG00000158805.11	16	0.000476519	0.00571823	12	0.02601	Yes	No
SmallIntestine-TerminalIleum	174	FANCA	ENSG00000187741.14	16	0.00169136	0.018605	11	0.0400764	Yes	No
SmallIntestine-TerminalIleum	174	SPIRE2	ENSG00000204991.10	16	0.003673	0.03673	10	0.0564653	No	No
SmallIntestine-TerminalIleum	174	TCF25	ENSG00000141002.19	16	0.00190409	0.0190409	10	0.0403906	Yes	No
SmallIntestine-TerminalIleum	174	MC1R	ENSG00000258839.3	16	0.000887058	0.00887058	10	0.0301815	Yes	No
SmallIntestine-TerminalIleum	174	TUBB3	ENSG00000258947.6	16	0.00055554	0.0055554	10	0.0257991	Yes	No
SmallIntestine-TerminalIleum	174	DEF8	ENSG00000140995.16	16	0.0181149	0.163034	9	0.171707	No	No
SmallIntestine-TerminalIleum	174	CENPBD1	ENSG00000177946.5	16	0.00301528	0.0271376	9	0.0479459	Yes	No
SmallIntestine-TerminalIleum	174	DBNDD1	ENSG00000003249.13	16	0.00526004	0.0473403	9	0.065973	No	No
SmallIntestine-TerminalIleum	174	GAS8	ENSG00000141013.16	16	1.19722e-05	0.00010775	9	0.012498	Yes	No
SmallIntestine-TerminalIleum	174	FAM157C	ENSG00000260528.4	16	0.000664416	0.00531533	8	0.0253387	Yes	No
SmallIntestine-TerminalIleum	174	RP11-356C4.5	ENSG00000261172.1	16	0.00190159	0.0152127	8	0.0367214	Yes	No
SmallIntestine-TerminalIleum	174	LINC02193	ENSG00000260923.6	16	0.000189678	0.00132774	7	0.0182274	Yes	No
SmallIntestine-TerminalIleum	174	RP11-1228E12.1	ENSG00000280279.1	17	0.00158516	0.0142665	9	0.0359325	Yes	No
SmallIntestine-TerminalIleum	174	DOC2B	ENSG00000272636.3	17	0.00390741	0.0390741	10	0.0585799	No	No
SmallIntestine-TerminalIleum	174	LINC02091	ENSG00000273172.1	17	0.00115747	0.0115747	10	0.0330861	Yes	No
SmallIntestine-TerminalIleum	174	RPH3AL	ENSG00000181031.15	17	0.00507176	0.0659328	13	0.0828156	No	No
SmallIntestine-TerminalIleum	174	C17orf97	ENSG00000187624.8	17	0.00115006	0.0149508	13	0.0364428	Yes	No
SmallIntestine-TerminalIleum	174	RFLNB	ENSG00000183688.4	17	0.00283631	0.0397084	14	0.0591149	No	No
SmallIntestine-TerminalIleum	174	VPS53	ENSG00000141252.19	17	0.00145476	0.0232761	16	0.0444268	Yes	No
SmallIntestine-TerminalIleum	174	FAM57A	ENSG00000167695.14	17	0.00184996	0.0295993	16	0.0501271	No	No
SmallIntestine-TerminalIleum	174	GEMIN4	ENSG00000179409.10	17	0.000712038	0.0113926	16	0.0328974	Yes	No
SmallIntestine-TerminalIleum	174	GLOD4	ENSG00000167699.13	17	0.00188116	0.0300985	16	0.0506033	No	No
SmallIntestine-TerminalIleum	174	RP11-676J12.4	ENSG00000262228.2	17	0.00155903	0.0249445	16	0.0460138	Yes	No
SmallIntestine-TerminalIleum	174	MRM3	ENSG00000171861.10	17	0.000394151	0.00670057	17	0.0273523	Yes	No
SmallIntestine-TerminalIleum	174	RP11-676J12.9	ENSG00000277491.1	17	0.00193934	0.0329688	17	0.053205	No	No
SmallIntestine-TerminalIleum	174	NXN	ENSG00000167693.16	17	0.000383933	0.0069108	18	0.0275767	Yes	No
SmallIntestine-TerminalIleum	174	TIMM22	ENSG00000177370.4	17	0.00206947	0.0393199	19	0.0587686	No	No
SmallIntestine-TerminalIleum	174	ABR	ENSG00000159842.14	17	1.6725e-05	0.000334499	20	0.0144608	Yes	No
SmallIntestine-TerminalIleum	174	TUSC5	ENSG00000184811.3	17	4.52254e-05	0.000859283	19	0.0167689	Yes	No
SmallIntestine-TerminalIleum	174	YWHAE	ENSG00000108953.16	17	0.00147397	0.0280053	19	0.0486706	Yes	No
SmallIntestine-TerminalIleum	174	CRK	ENSG00000167193.7	17	0.00228616	0.0434371	19	0.0624494	No	No
SmallIntestine-TerminalIleum	174	MYO1C	ENSG00000197879.14	17	0.000175402	0.00333264	19	0.022435	Yes	No
SmallIntestine-TerminalIleum	174	INPP5K	ENSG00000132376.19	17	0.000761539	0.0144692	19	0.0361086	Yes	No
SmallIntestine-TerminalIleum	174	PITPNA	ENSG00000174238.14	17	0.00140772	0.0267467	19	0.0476188	Yes	No
SmallIntestine-TerminalIleum	174	SLC43A2	ENSG00000167703.14	17	0.000308377	0.00585915	19	0.0262153	Yes	No
SmallIntestine-TerminalIleum	174	SCARF1	ENSG00000074660.15	17	0.00353171	0.0671024	19	0.0838714	No	No
SmallIntestine-TerminalIleum	174	RILP	ENSG00000167705.11	17	3.12579e-05	0.000593899	19	0.0155298	Yes	No
SmallIntestine-TerminalIleum	174	PRPF8	ENSG00000174231.16	17	0.000420598	0.00799137	19	0.0291045	Yes	No
SmallIntestine-TerminalIleum	174	TLCD2	ENSG00000185561.9	17	0.00314624	0.0597786	19	0.0771908	No	No
SmallIntestine-TerminalIleum	174	MIR22HG	ENSG00000186594.14	17	0.000381601	0.00725042	19	0.0281329	Yes	No
SmallIntestine-TerminalIleum	174	WDR81	ENSG00000167716.18	17	2.54967e-05	0.000484438	19	0.0151442	Yes	No
SmallIntestine-TerminalIleum	174	SERPINF2	ENSG00000167711.13	17	0.00356731	0.0677789	19	0.0845106	No	No
SmallIntestine-TerminalIleum	174	SERPINF1	ENSG00000132386.10	17	4.72678e-05	0.000898089	19	0.0169256	Yes	No
SmallIntestine-TerminalIleum	174	SMYD4	ENSG00000186532.11	17	0.000248984	0.0047307	19	0.0244608	Yes	No
SmallIntestine-TerminalIleum	174	RPA1	ENSG00000132383.11	17	0.000537245	0.0102077	19	0.0314389	Yes	No
SmallIntestine-TerminalIleum	174	RTN4RL1	ENSG00000185924.6	17	0.00119499	0.0227048	19	0.0438903	Yes	No
SmallIntestine-TerminalIleum	174	DPH1	ENSG00000108963.17	17	0.00137047	0.026039	19	0.0469606	Yes	No
SmallIntestine-TerminalIleum	174	RP11-667K14.3	ENSG00000263050.1	17	0.00218352	0.0393033	18	0.0587591	No	No
SmallIntestine-TerminalIleum	174	HIC1	ENSG00000177374.12	17	0.000335516	0.00603929	18	0.0265308	Yes	No
SmallIntestine-TerminalIleum	174	SMG6	ENSG00000070366.13	17	0.00098543	0.0197086	20	0.04098	Yes	No
SmallIntestine-TerminalIleum	174	SRR	ENSG00000167720.12	17	0.00144392	0.0259905	18	0.046914	Yes	No
SmallIntestine-TerminalIleum	174	TSR1	ENSG00000167721.10	17	0.00558153	0.100468	18	0.114224	No	No
SmallIntestine-TerminalIleum	174	SGSM2	ENSG00000141258.12	17	0.00291642	0.0524956	18	0.0705902	No	No
SmallIntestine-TerminalIleum	174	MNT	ENSG00000070444.14	17	0.00102117	0.018381	18	0.0398822	Yes	No
SmallIntestine-TerminalIleum	174	METTL16	ENSG00000127804.12	17	0.000239768	0.00455559	19	0.0241211	Yes	No
SmallIntestine-TerminalIleum	174	PAFAH1B1	ENSG00000007168.12	17	0.00164958	0.031342	19	0.05176	No	No
SmallIntestine-TerminalIleum	174	RP11-74E22.6	ENSG00000272911.1	17	0.000792006	0.0142561	18	0.0359269	Yes	No
SmallIntestine-TerminalIleum	174	CLUH	ENSG00000132361.16	17	0.00114384	0.0217329	19	0.0429323	Yes	No
SmallIntestine-TerminalIleum	174	RP11-74E22.8	ENSG00000277200.1	17	0.00186966	0.0355236	19	0.0554842	No	No
SmallIntestine-TerminalIleum	174	RAP1GAP2	ENSG00000132359.14	17	0.000198841	0.00417566	21	0.0236923	Yes	No
SmallIntestine-TerminalIleum	174	SPATA22	ENSG00000141255.12	17	0.000550605	0.0104615	19	0.0317794	Yes	No
SmallIntestine-TerminalIleum	174	ASPA	ENSG00000108381.10	17	0.0014718	0.0279641	19	0.0486183	Yes	No
SmallIntestine-TerminalIleum	174	TRPV3	ENSG00000167723.14	17	0.00108607	0.0217214	20	0.0429269	Yes	No
SmallIntestine-TerminalIleum	174	TRPV1	ENSG00000196689.11	17	4.32761e-05	0.000865522	20	0.0168512	Yes	No
SmallIntestine-TerminalIleum	174	SHPK	ENSG00000197417.7	17	0.000327703	0.00655405	20	0.027178	Yes	No
SmallIntestine-TerminalIleum	174	CTNS	ENSG00000040531.14	17	0.000206431	0.00412862	20	0.0236865	Yes	No
SmallIntestine-TerminalIleum	174	TAX1BP3	ENSG00000213977.7	17	4.08487e-06	7.76125e-05	19	0.0124809	Yes	No
SmallIntestine-TerminalIleum	174	EMC6	ENSG00000127774.6	17	0.000288487	0.00548126	19	0.0256657	Yes	No
SmallIntestine-TerminalIleum	174	P2RX5	ENSG00000083454.21	17	0.00138738	0.0277476	20	0.0484304	Yes	No
SmallIntestine-TerminalIleum	174	ITGAE	ENSG00000083457.11	17	0.00119556	0.0239112	20	0.0450326	Yes	No
SmallIntestine-TerminalIleum	174	GSG2	ENSG00000177602.5	17	5.26908e-08	1.05382e-06	20	0.00283671	Yes	Yes
SmallIntestine-TerminalIleum	174	NCBP3	ENSG00000074356.16	17	0.000931165	0.0186233	20	0.0400928	Yes	No
SmallIntestine-TerminalIleum	174	CAMKK1	ENSG00000004660.14	17	4.19799e-05	0.000797617	19	0.0163666	Yes	No
SmallIntestine-TerminalIleum	174	P2RX1	ENSG00000108405.3	17	0.00027126	0.00515395	19	0.025156	Yes	No
SmallIntestine-TerminalIleum	174	ATP2A3	ENSG00000074370.17	17	7.07462e-06	0.000134418	19	0.0129241	Yes	No
SmallIntestine-TerminalIleum	174	ZZEF1	ENSG00000074755.14	17	0.0048371	0.0919048	19	0.106484	No	No
SmallIntestine-TerminalIleum	174	CYB5D2	ENSG00000167740.9	17	0.0045724	0.0868756	19	0.101853	No	No
SmallIntestine-TerminalIleum	174	ANKFY1	ENSG00000185722.16	17	0.0042397	0.0805543	19	0.0961921	No	No
SmallIntestine-TerminalIleum	174	RP11-104O19.4	ENSG00000274363.1	17	0.00234798	0.0422636	18	0.0613978	No	No
SmallIntestine-TerminalIleum	174	UBE2G1	ENSG00000132388.12	17	0.000735301	0.0139707	19	0.0356474	Yes	No
SmallIntestine-TerminalIleum	174	SPNS3	ENSG00000182557.7	17	0.000112449	0.00202409	18	0.0198072	Yes	No
SmallIntestine-TerminalIleum	174	SPNS2	ENSG00000183018.8	17	0.000793614	0.0142851	18	0.0359552	Yes	No
SmallIntestine-TerminalIleum	174	MYBBP1A	ENSG00000132382.14	17	0.000654548	0.0111273	17	0.0325826	Yes	No
SmallIntestine-TerminalIleum	174	GGT6	ENSG00000167741.10	17	7.61524e-05	0.00129459	17	0.0180732	Yes	No
SmallIntestine-TerminalIleum	174	SMTNL2	ENSG00000188176.11	17	0.000300637	0.00511083	17	0.025104	Yes	No
SmallIntestine-TerminalIleum	174	ALOX15	ENSG00000161905.12	17	0.000144624	0.00245861	17	0.0205549	Yes	No
SmallIntestine-TerminalIleum	174	PELP1	ENSG00000141456.14	17	0.00133768	0.0227406	17	0.0439099	Yes	No
SmallIntestine-TerminalIleum	174	ARRB2	ENSG00000141480.17	17	0.00126384	0.0214853	17	0.0427503	Yes	No
SmallIntestine-TerminalIleum	174	MED11	ENSG00000161920.9	17	0.00132555	0.0225343	17	0.0437457	Yes	No
SmallIntestine-TerminalIleum	174	CXCL16	ENSG00000161921.14	17	0.000653474	0.0111091	17	0.0325622	Yes	No
SmallIntestine-TerminalIleum	174	ZMYND15	ENSG00000141497.13	17	8.80769e-05	0.00149731	17	0.018678	Yes	No
SmallIntestine-TerminalIleum	174	TM4SF5	ENSG00000142484.6	17	9.51434e-06	0.000161744	17	0.013114	Yes	No
SmallIntestine-TerminalIleum	174	VMO1	ENSG00000182853.11	17	0.000844507	0.0143566	17	0.036029	Yes	No
SmallIntestine-TerminalIleum	174	GLTPD2	ENSG00000182327.7	17	0.00151218	0.0257071	17	0.0466993	Yes	No
SmallIntestine-TerminalIleum	174	PSMB6	ENSG00000142507.9	17	0.000474627	0.00806866	17	0.0292419	Yes	No
SmallIntestine-TerminalIleum	174	RP11-81A22.5	ENSG00000262165.2	17	0.000388856	0.00661056	17	0.0271943	Yes	No
SmallIntestine-TerminalIleum	174	PLD2	ENSG00000129219.13	17	0.00120102	0.0204173	17	0.0416273	Yes	No
SmallIntestine-TerminalIleum	174	MINK1	ENSG00000141503.15	17	0.00257044	0.0462678	18	0.0650574	No	No
SmallIntestine-TerminalIleum	174	CHRNE	ENSG00000108556.7	17	0.00100792	0.0181426	18	0.0396756	Yes	No
SmallIntestine-TerminalIleum	174	C17orf107	ENSG00000205710.3	17	0.000499415	0.00898947	18	0.0302429	Yes	No
SmallIntestine-TerminalIleum	174	GP1BA	ENSG00000185245.7	17	4.81847e-05	0.000867325	18	0.0168512	Yes	No
SmallIntestine-TerminalIleum	174	SLC25A11	ENSG00000108528.13	17	5.99369e-06	0.000107886	18	0.012498	Yes	No
SmallIntestine-TerminalIleum	174	RNF167	ENSG00000108523.15	17	8.98831e-05	0.0016179	18	0.0189984	Yes	No
SmallIntestine-TerminalIleum	174	PFN1	ENSG00000108518.7	17	0.000281168	0.00506103	18	0.0250418	Yes	No
SmallIntestine-TerminalIleum	174	ENO3	ENSG00000108515.17	17	0.000734888	0.013228	18	0.0349854	Yes	No
SmallIntestine-TerminalIleum	174	SPAG7	ENSG00000091640.7	17	0.000502292	0.00904125	18	0.0302704	Yes	No
SmallIntestine-TerminalIleum	174	CAMTA2	ENSG00000108509.20	17	0.00181794	0.0327229	18	0.053004	No	No
SmallIntestine-TerminalIleum	174	INCA1	ENSG00000196388.8	17	0.000464491	0.00836084	18	0.0295462	Yes	No
SmallIntestine-TerminalIleum	174	KIF1C	ENSG00000129250.11	17	0.000347707	0.00625872	18	0.0268379	Yes	No
SmallIntestine-TerminalIleum	174	SLC52A1	ENSG00000132517.14	17	2.49203e-05	0.000448566	18	0.0151077	Yes	No
SmallIntestine-TerminalIleum	174	ZFP3	ENSG00000180787.5	17	0.00274154	0.0493477	18	0.0677271	No	No
SmallIntestine-TerminalIleum	174	ZNF232	ENSG00000167840.13	17	0.00171683	0.0309029	18	0.0513007	No	No
SmallIntestine-TerminalIleum	174	USP6	ENSG00000129204.16	17	0.00212377	0.0382278	18	0.0577918	No	No
SmallIntestine-TerminalIleum	174	ZNF594	ENSG00000180626.9	17	0.00264978	0.0450462	17	0.0638956	No	No
SmallIntestine-TerminalIleum	174	SCIMP	ENSG00000161929.14	17	0.00138023	0.0248441	18	0.0459372	Yes	No
SmallIntestine-TerminalIleum	174	RP11-333E1.2	ENSG00000263164.1	17	0.00579666	0.10434	18	0.117578	No	No
SmallIntestine-TerminalIleum	174	RABEP1	ENSG00000029725.16	17	0.00017316	0.00329004	19	0.0223142	Yes	No
SmallIntestine-TerminalIleum	174	NUP88	ENSG00000108559.11	17	0.000411315	0.00781498	19	0.0289121	Yes	No
SmallIntestine-TerminalIleum	174	RPAIN	ENSG00000129197.14	17	0.00358193	0.0680566	19	0.0847499	No	No
SmallIntestine-TerminalIleum	174	C1QBP	ENSG00000108561.8	17	0.0001178	0.0022382	19	0.0200967	Yes	No
SmallIntestine-TerminalIleum	174	DHX33	ENSG00000005100.12	17	0.00144359	0.0274281	19	0.0482049	Yes	No
SmallIntestine-TerminalIleum	174	DERL2	ENSG00000072849.10	17	0.00123974	0.0235551	19	0.0446727	Yes	No
SmallIntestine-TerminalIleum	174	MIS12	ENSG00000167842.15	17	2.89095e-05	0.000520371	18	0.0152333	Yes	No
SmallIntestine-TerminalIleum	174	NLRP1	ENSG00000091592.15	17	0.000518939	0.00985985	19	0.0311307	Yes	No
SmallIntestine-TerminalIleum	174	WSCD1	ENSG00000179314.13	17	0.000772879	0.0162305	21	0.0377816	Yes	No
SmallIntestine-TerminalIleum	174	FAM64A	ENSG00000129195.15	17	0.00128522	0.023134	18	0.0442817	Yes	No
SmallIntestine-TerminalIleum	174	PITPNM3	ENSG00000091622.15	17	0.000174607	0.00331752	19	0.0224307	Yes	No
SmallIntestine-TerminalIleum	174	KIAA0753	ENSG00000198920.9	17	0.00113246	0.0215167	19	0.0427756	Yes	No
SmallIntestine-TerminalIleum	174	CTC-281F24.5	ENSG00000282936.1	17	0.000894375	0.0160988	18	0.0376213	Yes	No
SmallIntestine-TerminalIleum	174	TXNDC17	ENSG00000129235.10	17	0.000233908	0.00421034	18	0.0237251	Yes	No
SmallIntestine-TerminalIleum	174	MED31	ENSG00000108590.10	17	0.00438101	0.0832393	19	0.0986319	No	No
SmallIntestine-TerminalIleum	174	C17orf100	ENSG00000256806.5	17	0.000171517	0.00325882	19	0.0222277	Yes	No
SmallIntestine-TerminalIleum	174	CTC-281F24.1	ENSG00000261996.1	17	0.000156132	0.00281037	18	0.0212552	Yes	No
SmallIntestine-TerminalIleum	174	SLC13A5	ENSG00000141485.16	17	0.00489923	0.0881861	18	0.103067	No	No
SmallIntestine-TerminalIleum	174	XAF1	ENSG00000132530.16	17	0.00156935	0.0282483	18	0.0489534	Yes	No
SmallIntestine-TerminalIleum	174	FBXO39	ENSG00000177294.6	17	0.000177894	0.00320209	18	0.0221372	Yes	No
SmallIntestine-TerminalIleum	174	RP11-589P10.5	ENSG00000262089.1	17	0.00174478	0.0279165	16	0.0485794	Yes	No
SmallIntestine-TerminalIleum	174	ALOX12	ENSG00000108839.11	17	0.00051897	0.00830353	16	0.0295077	Yes	No
SmallIntestine-TerminalIleum	174	RNASEK	ENSG00000219200.11	17	0.000517564	0.00828102	16	0.0294628	Yes	No
SmallIntestine-TerminalIleum	174	C17orf49	ENSG00000258315.5	17	0.000116858	0.00186972	16	0.0194969	Yes	No
SmallIntestine-TerminalIleum	174	BCL6B	ENSG00000161940.10	17	0.000164795	0.00263673	16	0.0208591	Yes	No
SmallIntestine-TerminalIleum	174	SLC16A13	ENSG00000174327.6	17	0.000258471	0.00413553	16	0.0236899	Yes	No
SmallIntestine-TerminalIleum	174	SLC16A11	ENSG00000174326.11	17	0.00035829	0.00573264	16	0.0260371	Yes	No
SmallIntestine-TerminalIleum	174	CLEC10A	ENSG00000132514.13	17	0.00475788	0.0761261	16	0.092086	No	No
SmallIntestine-TerminalIleum	174	ASGR2	ENSG00000161944.16	17	0.000139593	0.0022335	16	0.0200967	Yes	No
SmallIntestine-TerminalIleum	174	ASGR1	ENSG00000141505.11	17	0.000934809	0.0149569	16	0.0364428	Yes	No
SmallIntestine-TerminalIleum	174	DLG4	ENSG00000132535.18	17	0.000447708	0.00716332	16	0.02796	Yes	No
SmallIntestine-TerminalIleum	174	ACADVL	ENSG00000072778.19	17	0.000453662	0.00725859	16	0.0281471	Yes	No
SmallIntestine-TerminalIleum	174	DVL2	ENSG00000004975.11	17	0.00618834	0.0990135	16	0.112913	No	No
SmallIntestine-TerminalIleum	174	PHF23	ENSG00000040633.12	17	0.00037086	0.00593376	16	0.0263384	Yes	No
SmallIntestine-TerminalIleum	174	GABARAP	ENSG00000170296.9	17	0.000459268	0.00734829	16	0.0282901	Yes	No
SmallIntestine-TerminalIleum	174	CTDNEP1	ENSG00000175826.11	17	5.79964e-05	0.000927943	16	0.0171072	Yes	No
SmallIntestine-TerminalIleum	174	ELP5	ENSG00000170291.14	17	0.00347591	0.0556145	16	0.073379	No	No
SmallIntestine-TerminalIleum	174	CLDN7	ENSG00000181885.18	17	4.98432e-05	0.000797491	16	0.0163666	Yes	No
SmallIntestine-TerminalIleum	174	SLC2A4	ENSG00000181856.14	17	0.00312602	0.0468903	15	0.06557	No	No
SmallIntestine-TerminalIleum	174	YBX2	ENSG00000006047.12	17	0.00128341	0.0192512	15	0.0405734	Yes	No
SmallIntestine-TerminalIleum	174	EIF5A	ENSG00000132507.17	17	0.000879376	0.0131906	15	0.0349424	Yes	No
SmallIntestine-TerminalIleum	174	GPS2	ENSG00000132522.15	17	0.000921415	0.0138212	15	0.035551	Yes	No
SmallIntestine-TerminalIleum	174	NEURL4	ENSG00000215041.9	17	0.00192385	0.0288578	15	0.0494702	Yes	No
SmallIntestine-TerminalIleum	174	ACAP1	ENSG00000072818.11	17	1.06584e-05	0.000159876	15	0.013114	Yes	No
SmallIntestine-TerminalIleum	174	KCTD11	ENSG00000213859.4	17	0.00506201	0.0759301	15	0.0919207	No	No
SmallIntestine-TerminalIleum	174	TNK1	ENSG00000174292.12	17	0.000289172	0.00433758	15	0.0238841	Yes	No
SmallIntestine-TerminalIleum	174	PLSCR3	ENSG00000187838.16	17	0.000874411	0.0131162	15	0.0348272	Yes	No
SmallIntestine-TerminalIleum	174	TMEM256	ENSG00000205544.3	17	0.000132694	0.00199041	15	0.019787	Yes	No
SmallIntestine-TerminalIleum	174	NLGN2	ENSG00000169992.9	17	0.00261451	0.0392176	15	0.0587012	No	No
SmallIntestine-TerminalIleum	174	TMEM102	ENSG00000181284.2	17	0.00215666	0.0323499	15	0.0526318	No	No
SmallIntestine-TerminalIleum	174	FGF11	ENSG00000161958.10	17	5.42898e-05	0.000814347	15	0.016437	Yes	No
SmallIntestine-TerminalIleum	174	CHRNB1	ENSG00000170175.10	17	0.00138195	0.0207292	15	0.0419384	Yes	No
SmallIntestine-TerminalIleum	174	ZBTB4	ENSG00000174282.11	17	0.00340481	0.0510722	15	0.0693426	No	No
SmallIntestine-TerminalIleum	174	SLC35G6	ENSG00000259224.2	17	0.00276052	0.0386473	14	0.0581546	No	No
SmallIntestine-TerminalIleum	174	POLR2A	ENSG00000181222.15	17	0.00422496	0.0633744	15	0.0806329	No	No
SmallIntestine-TerminalIleum	174	TNFSF12	ENSG00000239697.10	17	5.24421e-05	0.000734189	14	0.0160998	Yes	No
SmallIntestine-TerminalIleum	174	TNFSF13	ENSG00000161955.16	17	0.00314407	0.044017	14	0.0629512	No	No
SmallIntestine-TerminalIleum	174	SENP3	ENSG00000161956.12	17	0.000683836	0.00957371	14	0.0308538	Yes	No
SmallIntestine-TerminalIleum	174	EIF4A1	ENSG00000161960.14	17	0.00162079	0.022691	14	0.0438818	Yes	No
SmallIntestine-TerminalIleum	174	CD68	ENSG00000129226.13	17	0.00178073	0.0249303	14	0.0460057	Yes	No
SmallIntestine-TerminalIleum	174	MPDU1	ENSG00000129255.15	17	0.00147229	0.0206121	14	0.0418359	Yes	No
SmallIntestine-TerminalIleum	174	SOX15	ENSG00000129194.7	17	0.00528738	0.0740233	14	0.090139	No	No
SmallIntestine-TerminalIleum	174	FXR2	ENSG00000129245.11	17	0.00865033	0.121105	14	0.132719	No	No
SmallIntestine-TerminalIleum	174	SHBG	ENSG00000129214.14	17	0.00053194	0.00744716	14	0.0284314	Yes	No
SmallIntestine-TerminalIleum	174	SAT2	ENSG00000141504.11	17	0.00176385	0.0246939	14	0.0458161	Yes	No
SmallIntestine-TerminalIleum	174	ATP1B2	ENSG00000129244.8	17	0.000356756	0.00499459	14	0.0249615	Yes	No
SmallIntestine-TerminalIleum	174	TP53	ENSG00000141510.16	17	0.000755655	0.0105792	14	0.0319043	Yes	No
SmallIntestine-TerminalIleum	174	WRAP53	ENSG00000141499.16	17	0.00206868	0.0289615	14	0.0495575	Yes	No
SmallIntestine-TerminalIleum	174	EFNB3	ENSG00000108947.4	17	0.0050665	0.070931	14	0.0874004	No	No
SmallIntestine-TerminalIleum	174	DNAH2	ENSG00000183914.14	17	0.000318491	0.00477736	15	0.0245819	Yes	No
SmallIntestine-TerminalIleum	174	KDM6B	ENSG00000132510.10	17	0.000243373	0.00340722	14	0.0225817	Yes	No
SmallIntestine-TerminalIleum	174	TMEM88	ENSG00000167874.6	17	0.000349799	0.00489719	14	0.0247486	Yes	No
SmallIntestine-TerminalIleum	174	NAA38	ENSG00000183011.13	17	0.000978405	0.0136977	14	0.0354065	Yes	No
SmallIntestine-TerminalIleum	174	CYB5D1	ENSG00000182224.11	17	0.00330963	0.0463349	14	0.0651077	No	No
SmallIntestine-TerminalIleum	174	CHD3	ENSG00000170004.16	17	0.000940968	0.0131736	14	0.0349252	Yes	No
SmallIntestine-TerminalIleum	174	AC025335.1	ENSG00000179859.9	17	0.000121377	0.00169927	14	0.0191997	Yes	No
SmallIntestine-TerminalIleum	174	KCNAB3	ENSG00000170049.9	17	0.000628251	0.00879552	14	0.0300617	Yes	No
SmallIntestine-TerminalIleum	174	TRAPPC1	ENSG00000170043.11	17	0.00012575	0.00176051	14	0.0192065	Yes	No
SmallIntestine-TerminalIleum	174	CNTROB	ENSG00000170037.13	17	0.000606228	0.00848719	14	0.0296373	Yes	No
SmallIntestine-TerminalIleum	174	GUCY2D	ENSG00000132518.6	17	0.00388291	0.0543608	14	0.0722521	No	No
SmallIntestine-TerminalIleum	174	ALOX15B	ENSG00000179593.15	17	0.00374442	0.0524219	14	0.0705317	No	No
SmallIntestine-TerminalIleum	174	ALOX12B	ENSG00000179477.9	17	0.000928613	0.0130006	14	0.0346873	Yes	No
SmallIntestine-TerminalIleum	174	ALOXE3	ENSG00000179148.9	17	0.00274668	0.0384535	14	0.0579833	No	No
SmallIntestine-TerminalIleum	174	HES7	ENSG00000179111.8	17	6.85404e-05	0.000959565	14	0.0171176	Yes	No
SmallIntestine-TerminalIleum	174	PER1	ENSG00000179094.15	17	0.000215567	0.00301793	14	0.0218162	Yes	No
SmallIntestine-TerminalIleum	174	VAMP2	ENSG00000220205.8	17	0.000528207	0.00739489	14	0.0283705	Yes	No
SmallIntestine-TerminalIleum	174	TMEM107	ENSG00000179029.14	17	0.00115582	0.0161815	14	0.0377253	Yes	No
SmallIntestine-TerminalIleum	174	BORCS6	ENSG00000196544.7	17	0.000202242	0.00283139	14	0.0213281	Yes	No
SmallIntestine-TerminalIleum	174	AURKB	ENSG00000178999.12	17	0.00087946	0.0131919	15	0.0349424	Yes	No
SmallIntestine-TerminalIleum	174	LINC00324	ENSG00000178977.3	17	0.000373497	0.00560246	15	0.0258593	Yes	No
SmallIntestine-TerminalIleum	174	CTC1	ENSG00000178971.13	17	3.8506e-05	0.00057759	15	0.0155298	Yes	No
SmallIntestine-TerminalIleum	174	PFAS	ENSG00000178921.13	17	0.00151233	0.022685	15	0.0438768	Yes	No
SmallIntestine-TerminalIleum	174	RP11-849F2.9	ENSG00000269947.1	17	0.00166688	0.0250032	15	0.0460677	Yes	No
SmallIntestine-TerminalIleum	174	SLC25A35	ENSG00000125434.10	17	4.71956e-05	0.000707934	15	0.0159353	Yes	No
SmallIntestine-TerminalIleum	174	RANGRF	ENSG00000108961.13	17	0.000325151	0.00487726	15	0.0247169	Yes	No
SmallIntestine-TerminalIleum	174	ARHGEF15	ENSG00000198844.10	17	0.00767269	0.11509	15	0.127328	No	No
SmallIntestine-TerminalIleum	174	KRBA2	ENSG00000184619.3	17	0.00431666	0.0647498	15	0.0818387	No	No
SmallIntestine-TerminalIleum	174	RPL26	ENSG00000161970.12	17	0.00111908	0.0167862	15	0.0383252	Yes	No
SmallIntestine-TerminalIleum	174	RNF222	ENSG00000189051.5	17	0.00578055	0.0867082	15	0.101682	No	No
SmallIntestine-TerminalIleum	174	NDEL1	ENSG00000166579.15	17	0.00156878	0.0251005	16	0.0461351	Yes	No
SmallIntestine-TerminalIleum	174	MYH10	ENSG00000133026.12	17	0.000286249	0.00486622	17	0.0246766	Yes	No
SmallIntestine-TerminalIleum	174	CCDC42	ENSG00000161973.10	17	0.00244581	0.0366871	15	0.0564317	No	No
SmallIntestine-TerminalIleum	174	SPDYE4	ENSG00000183318.11	17	0.00974654	0.146198	15	0.155761	No	No
SmallIntestine-TerminalIleum	174	MFSD6L	ENSG00000185156.5	17	0.000715847	0.0107377	15	0.0320677	Yes	No
SmallIntestine-TerminalIleum	174	PIK3R6	ENSG00000276231.4	17	0.00609012	0.0974419	16	0.111516	No	No
SmallIntestine-TerminalIleum	174	PIK3R5	ENSG00000141506.13	17	0.000239491	0.00407135	17	0.0235943	Yes	No
SmallIntestine-TerminalIleum	174	CTB-41I6.1	ENSG00000266389.1	17	0.00257697	0.0412316	16	0.060546	No	No
SmallIntestine-TerminalIleum	174	CTB-41I6.2	ENSG00000265975.1	17	0.00217708	0.0348332	16	0.0548629	No	No
SmallIntestine-TerminalIleum	174	NTN1	ENSG00000065320.8	17	3.68953e-06	7.01011e-05	19	0.0121697	Yes	No
SmallIntestine-TerminalIleum	174	STX8	ENSG00000170310.14	17	0.00303297	0.0606594	20	0.0780365	No	No
SmallIntestine-TerminalIleum	174	CFAP52	ENSG00000166596.14	17	0.00115448	0.0219351	19	0.0431218	Yes	No
SmallIntestine-TerminalIleum	174	USP43	ENSG00000154914.16	17	9.68316e-05	0.0018398	19	0.019407	Yes	No
SmallIntestine-TerminalIleum	174	DHRS7C	ENSG00000184544.11	17	0.000366637	0.00659947	18	0.0271943	Yes	No
SmallIntestine-TerminalIleum	174	GLP2R	ENSG00000065325.12	17	0.000314501	0.00597553	19	0.02639	Yes	No
SmallIntestine-TerminalIleum	174	RCVRN	ENSG00000109047.7	17	0.000775232	0.0139542	18	0.0356294	Yes	No
SmallIntestine-TerminalIleum	174	GAS7	ENSG00000007237.18	17	0.000702209	0.0140442	20	0.0357514	Yes	No
SmallIntestine-TerminalIleum	174	MYH13	ENSG00000006788.13	17	0.000583832	0.010509	18	0.0318323	Yes	No
SmallIntestine-TerminalIleum	174	MYH1	ENSG00000109061.9	17	0.000509771	0.0086661	17	0.0298977	Yes	No
SmallIntestine-TerminalIleum	174	MYH2	ENSG00000125414.18	17	0.000163796	0.00278454	17	0.0211322	Yes	No
SmallIntestine-TerminalIleum	174	MYH3	ENSG00000109063.14	17	0.00118419	0.0201313	17	0.0413942	Yes	No
SmallIntestine-TerminalIleum	174	CTC-297N7.1	ENSG00000261433.1	17	0.00282791	0.0480745	17	0.0666117	No	No
SmallIntestine-TerminalIleum	174	SCO1	ENSG00000133028.10	17	0.000984271	0.0167326	17	0.0382991	Yes	No
SmallIntestine-TerminalIleum	174	ADPRM	ENSG00000170222.11	17	0.000127796	0.00217253	17	0.0199473	Yes	No
SmallIntestine-TerminalIleum	174	TMEM220	ENSG00000187824.8	17	0.000969403	0.0164798	17	0.0380477	Yes	No
SmallIntestine-TerminalIleum	174	CTC-297N7.9	ENSG00000264016.2	17	0.000494774	0.00841116	17	0.0296152	Yes	No
SmallIntestine-TerminalIleum	174	LINC00675	ENSG00000263429.3	17	0.000303387	0.00515758	17	0.025156	Yes	No
SmallIntestine-TerminalIleum	174	PIRT	ENSG00000233670.6	17	0.000294883	0.00501302	17	0.0249617	Yes	No
SmallIntestine-TerminalIleum	174	RP11-963H4.3	ENSG00000263508.5	17	0.00574577	0.0976781	17	0.111723	No	No
SmallIntestine-TerminalIleum	174	SHISA6	ENSG00000188803.14	17	6.42817e-05	0.00109279	17	0.0174848	Yes	No
SmallIntestine-TerminalIleum	174	RP11-680C21.1	ENSG00000264727.1	17	0.000163556	0.00228979	14	0.0201744	Yes	No
SmallIntestine-TerminalIleum	174	ZNF18	ENSG00000154957.13	17	0.000388483	0.00582725	15	0.0261689	Yes	No
SmallIntestine-TerminalIleum	174	MAP2K4	ENSG00000065559.14	17	0.00357357	0.0571771	16	0.0747934	No	No
SmallIntestine-TerminalIleum	174	LINC00670	ENSG00000179136.6	17	0.00376946	0.0678502	18	0.0845771	No	No
SmallIntestine-TerminalIleum	174	MYOCD	ENSG00000141052.17	17	0.00123343	0.0222017	18	0.0433695	Yes	No
SmallIntestine-TerminalIleum	174	ARHGAP44	ENSG00000006740.16	17	0.000957432	0.0191486	20	0.0404857	Yes	No
SmallIntestine-TerminalIleum	174	ELAC2	ENSG00000006744.18	17	0.00812289	0.154335	19	0.163546	No	No
SmallIntestine-TerminalIleum	174	HS3ST3A1	ENSG00000153976.2	17	0.000436165	0.00915947	21	0.0303626	Yes	No
SmallIntestine-TerminalIleum	174	COX10	ENSG00000006695.10	17	0.000459432	0.0105669	23	0.0318959	Yes	No
SmallIntestine-TerminalIleum	174	AC005224.2	ENSG00000231595.1	17	8.15727e-06	0.00017946	22	0.0134562	Yes	No
SmallIntestine-TerminalIleum	174	CDRT15	ENSG00000223510.6	17	0.00213272	0.0469198	22	0.0655938	No	No
SmallIntestine-TerminalIleum	174	HS3ST3B1	ENSG00000125430.8	17	0.00218812	0.0481385	22	0.0666606	No	No
SmallIntestine-TerminalIleum	174	RP11-214O1.2	ENSG00000266709.1	17	0.000292416	0.00614073	21	0.0267315	Yes	No
SmallIntestine-TerminalIleum	174	RP11-214O1.3	ENSG00000266378.1	17	0.000151494	0.00318138	21	0.0220683	Yes	No
SmallIntestine-TerminalIleum	174	PMP22	ENSG00000109099.13	17	0.00355608	0.0640094	18	0.0811545	No	No
SmallIntestine-TerminalIleum	174	TEKT3	ENSG00000125409.12	17	0.00176267	0.0299654	17	0.0504959	No	No
SmallIntestine-TerminalIleum	174	CDRT4	ENSG00000239704.10	17	2.04905e-05	0.000348338	17	0.0144946	Yes	No
SmallIntestine-TerminalIleum	174	TVP23C	ENSG00000175106.16	17	0.00488611	0.0781777	16	0.094031	No	No
SmallIntestine-TerminalIleum	174	RP11-385D13.3	ENSG00000266538.1	17	0.00148771	0.0238033	16	0.0449435	Yes	No
SmallIntestine-TerminalIleum	174	CDRT1	ENSG00000241322.10	17	5.97266e-05	0.000955625	16	0.0171176	Yes	No
SmallIntestine-TerminalIleum	174	TRIM16	ENSG00000221926.11	17	0.000301109	0.00451664	15	0.0240832	Yes	No
SmallIntestine-TerminalIleum	174	ZNF286A	ENSG00000187607.15	17	0.00311272	0.0435781	14	0.0625848	No	No
SmallIntestine-TerminalIleum	174	TBC1D26	ENSG00000214946.14	17	6.3009e-05	0.000882125	14	0.0168512	Yes	No
SmallIntestine-TerminalIleum	174	CTD-3157E16.1	ENSG00000265519.1	17	4.16189e-05	0.000582664	14	0.0155298	Yes	No
SmallIntestine-TerminalIleum	174	CTD-3157E16.2	ENSG00000276855.1	17	0.00214839	0.0300774	14	0.05059	No	No
SmallIntestine-TerminalIleum	174	ADORA2B	ENSG00000170425.3	17	0.000971847	0.0136059	14	0.0353074	Yes	No
SmallIntestine-TerminalIleum	174	ZSWIM7	ENSG00000214941.7	17	0.000929256	0.0130096	14	0.0346878	Yes	No
SmallIntestine-TerminalIleum	174	TTC19	ENSG00000011295.15	17	0.00114663	0.0160528	14	0.0375608	Yes	No
SmallIntestine-TerminalIleum	174	NCOR1	ENSG00000141027.20	17	0.000617205	0.00864087	14	0.0298576	Yes	No
SmallIntestine-TerminalIleum	174	PIGL	ENSG00000108474.16	17	0.000115117	0.00149652	13	0.018678	Yes	No
SmallIntestine-TerminalIleum	174	CENPV	ENSG00000166582.9	17	0.00056353	0.00676236	12	0.0273999	Yes	No
SmallIntestine-TerminalIleum	174	UBB	ENSG00000170315.13	17	0.000359573	0.00431488	12	0.0238572	Yes	No
SmallIntestine-TerminalIleum	174	TRPV2	ENSG00000187688.14	17	0.00277693	0.0333232	12	0.053514	No	No
SmallIntestine-TerminalIleum	174	RP11-138I1.3	ENSG00000266651.1	17	0.00268011	0.0321613	12	0.0524844	No	No
SmallIntestine-TerminalIleum	174	LRRC75A	ENSG00000181350.11	17	0.000235889	0.00283067	12	0.0213281	Yes	No
SmallIntestine-TerminalIleum	174	ZNF287	ENSG00000141040.14	17	0.000966004	0.0115921	12	0.0330957	Yes	No
SmallIntestine-TerminalIleum	174	ZNF624	ENSG00000197566.9	17	0.00269035	0.0322842	12	0.0525795	No	No
SmallIntestine-TerminalIleum	174	CCDC144A	ENSG00000170160.17	17	0.000534205	0.00641046	12	0.0270097	Yes	No
SmallIntestine-TerminalIleum	174	TNFRSF13B	ENSG00000240505.8	17	0.000257269	0.00282996	11	0.0213281	Yes	No
SmallIntestine-TerminalIleum	174	AC104024.1	ENSG00000230709.1	17	0.000141042	0.00155147	11	0.0188677	Yes	No
SmallIntestine-TerminalIleum	174	MPRIP	ENSG00000133030.20	17	0.0193367	0.23204	12	0.237591	No	No
SmallIntestine-TerminalIleum	174	PLD6	ENSG00000179598.5	17	0.019335	0.212685	11	0.218957	No	No
SmallIntestine-TerminalIleum	174	FLCN	ENSG00000154803.12	17	0.000169642	0.0020357	12	0.0198072	Yes	No
SmallIntestine-TerminalIleum	174	RP11-45M22.5	ENSG00000266498.1	17	0.003789	0.041679	11	0.0608929	No	No
SmallIntestine-TerminalIleum	174	COPS3	ENSG00000141030.12	17	7.49838e-05	0.000899805	12	0.0169256	Yes	No
SmallIntestine-TerminalIleum	174	NT5M	ENSG00000205309.13	17	0.00364576	0.0437491	12	0.0627295	No	No
SmallIntestine-TerminalIleum	174	MED9	ENSG00000141026.5	17	0.00166813	0.0200176	12	0.041291	Yes	No
SmallIntestine-TerminalIleum	174	RASD1	ENSG00000108551.4	17	0.00158666	0.01904	12	0.0403906	Yes	No
SmallIntestine-TerminalIleum	174	PEMT	ENSG00000133027.17	17	0.00290493	0.0319542	11	0.0522965	No	No
SmallIntestine-TerminalIleum	174	RAI1	ENSG00000108557.18	17	0.00414537	0.0497445	12	0.0680773	No	No
SmallIntestine-TerminalIleum	174	SREBF1	ENSG00000072310.16	17	0.000700662	0.00840794	12	0.0296094	Yes	No
SmallIntestine-TerminalIleum	174	TOM1L2	ENSG00000175662.17	17	0.000313101	0.00407031	13	0.0235943	Yes	No
SmallIntestine-TerminalIleum	174	DRC3	ENSG00000171962.17	17	0.00114099	0.0125509	11	0.0342546	Yes	No
SmallIntestine-TerminalIleum	174	ATPAF2	ENSG00000171953.15	17	4.72639e-05	0.000519903	11	0.0152333	Yes	No
SmallIntestine-TerminalIleum	174	GID4	ENSG00000141034.9	17	0.00241757	0.0265932	11	0.0475216	Yes	No
SmallIntestine-TerminalIleum	174	DRG2	ENSG00000108591.9	17	0.000849629	0.00934592	11	0.0305752	Yes	No
SmallIntestine-TerminalIleum	174	MYO15A	ENSG00000091536.16	17	0.00236362	0.0236362	10	0.0447542	Yes	No
SmallIntestine-TerminalIleum	174	ALKBH5	ENSG00000091542.8	17	0.00330621	0.0330621	10	0.0533047	No	No
SmallIntestine-TerminalIleum	174	LLGL1	ENSG00000131899.10	17	0.0115378	0.115378	10	0.127578	No	No
SmallIntestine-TerminalIleum	174	FLII	ENSG00000177731.15	17	5.40158e-05	0.000540158	10	0.015325	Yes	No
SmallIntestine-TerminalIleum	174	MIEF2	ENSG00000177427.12	17	0.000811615	0.00811615	10	0.0292803	Yes	No
SmallIntestine-TerminalIleum	174	TOP3A	ENSG00000177302.14	17	0.00385753	0.0385753	10	0.0581155	No	No
SmallIntestine-TerminalIleum	174	SMCR8	ENSG00000176994.10	17	0.007313	0.065817	9	0.0827246	No	No
SmallIntestine-TerminalIleum	174	SHMT1	ENSG00000176974.19	17	0.000929258	0.00836333	9	0.0295462	Yes	No
SmallIntestine-TerminalIleum	174	LINC02076	ENSG00000220161.4	17	0.00478772	0.0430895	9	0.0621259	No	No
SmallIntestine-TerminalIleum	174	LGALS9C	ENSG00000171916.16	17	0.00164495	0.0148045	9	0.0363741	Yes	No
SmallIntestine-TerminalIleum	174	FAM106A	ENSG00000213077.5	17	0.000473342	0.00378674	8	0.0231787	Yes	No
SmallIntestine-TerminalIleum	174	ZNF286B	ENSG00000249459.8	17	0.025408	0.203264	8	0.209926	No	No
SmallIntestine-TerminalIleum	174	TRIM16L	ENSG00000108448.20	17	2.06422e-05	0.00018578	9	0.0134708	Yes	No
SmallIntestine-TerminalIleum	174	FBXW10	ENSG00000171931.12	17	0.0257715	0.231943	9	0.237504	No	No
SmallIntestine-TerminalIleum	174	TVP23B	ENSG00000171928.13	17	0.00633153	0.0569838	9	0.0746238	No	No
SmallIntestine-TerminalIleum	174	CTD-2145A24.5	ENSG00000265478.2	17	0.00327833	0.0295049	9	0.0500463	No	No
SmallIntestine-TerminalIleum	174	PRPSAP2	ENSG00000141127.14	17	0.0173018	0.155716	9	0.164796	No	No
SmallIntestine-TerminalIleum	174	SLC5A10	ENSG00000154025.15	17	0.00982583	0.0884325	9	0.103264	No	No
SmallIntestine-TerminalIleum	174	FAM83G	ENSG00000188522.14	17	0.00817027	0.0735324	9	0.089698	No	No
SmallIntestine-TerminalIleum	174	GRAP	ENSG00000154016.13	17	0.00409462	0.0327569	8	0.0530251	No	No
SmallIntestine-TerminalIleum	174	RP11-160E2.6	ENSG00000262202.4	17	0.00163734	0.0147361	9	0.0363392	Yes	No
SmallIntestine-TerminalIleum	174	GRAPL	ENSG00000189152.10	17	0.0149126	0.134213	9	0.144944	No	No
SmallIntestine-TerminalIleum	174	EPN2	ENSG00000072134.15	17	0.00345797	0.0311217	9	0.0515688	No	No
SmallIntestine-TerminalIleum	174	B9D1	ENSG00000108641.14	17	0.0172399	0.13792	8	0.148305	No	No
SmallIntestine-TerminalIleum	174	MAPK7	ENSG00000166484.19	17	0.000253205	0.00202564	8	0.0198072	Yes	No
SmallIntestine-TerminalIleum	174	MFAP4	ENSG00000166482.11	17	0.000872695	0.00698156	8	0.0276976	Yes	No
SmallIntestine-TerminalIleum	174	RNF112	ENSG00000128482.15	17	0.000137295	0.00109836	8	0.0174848	Yes	No
SmallIntestine-TerminalIleum	174	AC004448.5	ENSG00000235979.8	17	0.00283715	0.0226972	8	0.0438846	Yes	No
SmallIntestine-TerminalIleum	174	LINC02094	ENSG00000227078.1	17	0.00040503	0.00324024	8	0.0222277	Yes	No
SmallIntestine-TerminalIleum	174	SLC47A1	ENSG00000142494.13	17	0.0104014	0.0936126	9	0.108098	No	No
SmallIntestine-TerminalIleum	174	ALDH3A2	ENSG00000072210.18	17	0.000885105	0.00796595	9	0.0290684	Yes	No
SmallIntestine-TerminalIleum	174	SLC47A2	ENSG00000180638.17	17	0.0189836	0.170852	9	0.179086	No	No
SmallIntestine-TerminalIleum	174	RP11-311F12.1	ENSG00000262681.2	17	0.0101546	0.0812368	8	0.0968235	No	No
SmallIntestine-TerminalIleum	174	ALDH3A1	ENSG00000108602.17	17	0.00165613	0.013249	8	0.0350114	Yes	No
SmallIntestine-TerminalIleum	174	ULK2	ENSG00000083290.19	17	0.000203387	0.00183048	9	0.0193854	Yes	No
SmallIntestine-TerminalIleum	174	RP11-78O7.2	ENSG00000270091.1	17	0.0162656	0.130125	8	0.141187	No	No
SmallIntestine-TerminalIleum	174	AKAP10	ENSG00000108599.14	17	0.00278045	0.0250241	9	0.046079	Yes	No
SmallIntestine-TerminalIleum	174	SPECC1	ENSG00000128487.16	17	0.000456052	0.00501657	11	0.0249617	Yes	No
SmallIntestine-TerminalIleum	174	LGALS9B	ENSG00000170298.15	17	0.00278548	0.0306403	11	0.0510631	No	No
SmallIntestine-TerminalIleum	174	AC008088.4	ENSG00000260907.1	17	0.00854418	0.093986	11	0.108396	No	No
SmallIntestine-TerminalIleum	174	USP22	ENSG00000124422.11	17	0.00065131	0.0065131	10	0.0271429	Yes	No
SmallIntestine-TerminalIleum	174	DHRS7B	ENSG00000109016.17	17	0.00260657	0.0260657	10	0.0469721	Yes	No
SmallIntestine-TerminalIleum	174	TMEM11	ENSG00000178307.9	17	0.0015724	0.015724	10	0.0372994	Yes	No
SmallIntestine-TerminalIleum	174	NATD1	ENSG00000274180.1	17	0.00203943	0.0203943	10	0.0416273	Yes	No
SmallIntestine-TerminalIleum	174	MAP2K3	ENSG00000034152.18	17	0.000112972	0.00112972	10	0.017629	Yes	No
SmallIntestine-TerminalIleum	174	KCNJ12	ENSG00000184185.9	17	0.00545266	0.0545266	10	0.0724074	No	No
SmallIntestine-TerminalIleum	174	C17orf51	ENSG00000212719.10	17	0.0236508	0.236508	10	0.241769	No	No
SmallIntestine-TerminalIleum	174	MTRNR2L1	ENSG00000256618.2	17	0.0465776	0.232888	5	0.238354	No	No
SmallIntestine-TerminalIleum	174	WSB1	ENSG00000109046.14	17	0.000297513	0.00267761	9	0.0209062	Yes	No
SmallIntestine-TerminalIleum	174	KSR1	ENSG00000141068.13	17	0.00546179	0.0546179	10	0.0724919	No	No
SmallIntestine-TerminalIleum	174	LGALS9	ENSG00000168961.16	17	0.00176095	0.0176095	10	0.0391744	Yes	No
SmallIntestine-TerminalIleum	174	NOS2	ENSG00000007171.16	17	0.00516381	0.0516381	10	0.0697875	No	No
SmallIntestine-TerminalIleum	174	LYRM9	ENSG00000232859.9	17	0.00499772	0.0499772	10	0.0683231	No	No
SmallIntestine-TerminalIleum	174	NLK	ENSG00000087095.12	17	0.00306387	0.0337025	11	0.0538276	No	No
SmallIntestine-TerminalIleum	174	CTD-2008P7.9	ENSG00000267259.1	17	0.00135554	0.0135554	10	0.0352789	Yes	No
SmallIntestine-TerminalIleum	174	TMEM97	ENSG00000109084.13	17	0.0129871	0.129871	10	0.140944	No	No
SmallIntestine-TerminalIleum	174	IFT20	ENSG00000109083.13	17	0.000277047	0.00277047	10	0.0211047	Yes	No
SmallIntestine-TerminalIleum	174	TNFAIP1	ENSG00000109079.9	17	0.0105292	0.105292	10	0.118509	No	No
SmallIntestine-TerminalIleum	174	POLDIP2	ENSG00000004142.11	17	0.00150269	0.0150269	10	0.0365529	Yes	No
SmallIntestine-TerminalIleum	174	TMEM199	ENSG00000244045.12	17	0.023522	0.23522	10	0.240544	No	No
SmallIntestine-TerminalIleum	174	SARM1	ENSG00000004139.13	17	0.000997796	0.00997796	10	0.0312733	Yes	No
SmallIntestine-TerminalIleum	174	VTN	ENSG00000109072.13	17	0.00583912	0.0583912	10	0.0759533	No	No
SmallIntestine-TerminalIleum	174	SLC46A1	ENSG00000076351.12	17	0.00506586	0.0506586	10	0.0689308	No	No
SmallIntestine-TerminalIleum	174	RP11-192H23.4	ENSG00000258472.8	17	0.00179192	0.0179192	10	0.0394748	Yes	No
SmallIntestine-TerminalIleum	174	SLC13A2	ENSG00000007216.14	17	0.000474549	0.00474549	10	0.0245038	Yes	No
SmallIntestine-TerminalIleum	174	UNC119	ENSG00000109103.11	17	0.002657	0.023913	9	0.0450326	Yes	No
SmallIntestine-TerminalIleum	174	PIGS	ENSG00000087111.20	17	0.0059377	0.0534393	9	0.0714442	No	No
SmallIntestine-TerminalIleum	174	ALDOC	ENSG00000109107.13	17	0.00116879	0.0105191	9	0.0318336	Yes	No
SmallIntestine-TerminalIleum	174	SPAG5	ENSG00000076382.16	17	0.0247541	0.222787	9	0.22869	No	No
SmallIntestine-TerminalIleum	174	SGK494	ENSG00000167524.14	17	0.000536535	0.00482882	9	0.0246221	Yes	No
SmallIntestine-TerminalIleum	174	KIAA0100	ENSG00000007202.14	17	0.0269442	0.242498	9	0.247609	No	No
SmallIntestine-TerminalIleum	174	SDF2	ENSG00000132581.9	17	0.00025714	0.00231426	9	0.0202414	Yes	No
SmallIntestine-TerminalIleum	174	SUPT6H	ENSG00000109111.14	17	0.00583265	0.0524938	9	0.0705902	No	No
SmallIntestine-TerminalIleum	174	PROCA1	ENSG00000167525.13	17	0.00208472	0.0187625	9	0.0401952	Yes	No
SmallIntestine-TerminalIleum	174	RAB34	ENSG00000109113.18	17	0.00168037	0.013443	8	0.0351867	Yes	No
SmallIntestine-TerminalIleum	174	RPL23A	ENSG00000198242.13	17	0.00783328	0.0626662	8	0.0799761	No	No
SmallIntestine-TerminalIleum	174	TLCD1	ENSG00000160606.10	17	0.00243793	0.0195034	8	0.0407658	Yes	No
SmallIntestine-TerminalIleum	174	NEK8	ENSG00000160602.13	17	1.22228e-06	9.7782e-06	8	0.00679006	Yes	Yes
SmallIntestine-TerminalIleum	174	TRAF4	ENSG00000076604.14	17	0.00028244	0.00225952	8	0.020162	Yes	No
SmallIntestine-TerminalIleum	174	FAM222B	ENSG00000173065.13	17	0.00200046	0.0160037	8	0.0375608	Yes	No
SmallIntestine-TerminalIleum	174	ERAL1	ENSG00000132591.11	17	0.000783705	0.00626964	8	0.0268392	Yes	No
SmallIntestine-TerminalIleum	174	FLOT2	ENSG00000132589.15	17	1.22942e-05	9.83533e-05	8	0.0124809	Yes	No
SmallIntestine-TerminalIleum	174	DHRS13	ENSG00000167536.13	17	3.00743e-05	0.000240594	8	0.0139201	Yes	No
SmallIntestine-TerminalIleum	174	PHF12	ENSG00000109118.13	17	0.000367716	0.00294173	8	0.0216338	Yes	No
SmallIntestine-TerminalIleum	174	PIPOX	ENSG00000179761.11	17	0.000324749	0.00259799	8	0.0207267	Yes	No
SmallIntestine-TerminalIleum	174	SEZ6	ENSG00000063015.19	17	0.0101709	0.0813672	8	0.0969203	No	No
SmallIntestine-TerminalIleum	174	MYO18A	ENSG00000196535.15	17	0.0269558	0.215646	8	0.221859	No	No
SmallIntestine-TerminalIleum	174	TIAF1	ENSG00000221995.5	17	0.01855	0.1484	8	0.157855	No	No
SmallIntestine-TerminalIleum	174	NUFIP2	ENSG00000108256.8	17	0.0129798	0.103838	8	0.117133	No	No
SmallIntestine-TerminalIleum	174	TAOK1	ENSG00000160551.11	17	0.00104724	0.00942514	9	0.0307165	Yes	No
SmallIntestine-TerminalIleum	174	ABHD15	ENSG00000168792.4	17	0.00406436	0.0325149	8	0.0528176	No	No
SmallIntestine-TerminalIleum	174	TP53I13	ENSG00000167543.15	17	0.000415716	0.00332573	8	0.022435	Yes	No
SmallIntestine-TerminalIleum	174	GIT1	ENSG00000108262.15	17	0.012072	0.0965762	8	0.110716	No	No
SmallIntestine-TerminalIleum	174	ANKRD13B	ENSG00000198720.12	17	0.0098291	0.0786328	8	0.0944147	No	No
SmallIntestine-TerminalIleum	174	CORO6	ENSG00000167549.18	17	0.000989517	0.00791613	8	0.0290336	Yes	No
SmallIntestine-TerminalIleum	174	SSH2	ENSG00000141298.17	17	0.0047509	0.0380072	8	0.0575949	No	No
SmallIntestine-TerminalIleum	174	EFCAB5	ENSG00000176927.15	17	0.00175511	0.0140409	8	0.0357514	Yes	No
SmallIntestine-TerminalIleum	174	NSRP1	ENSG00000126653.17	17	3.49739e-05	0.000244818	7	0.0139201	Yes	No
SmallIntestine-TerminalIleum	174	SLC6A4	ENSG00000108576.9	17	0.00109373	0.00765611	7	0.0286685	Yes	No
SmallIntestine-TerminalIleum	174	BLMH	ENSG00000108578.14	17	0.00397406	0.0278184	7	0.0484863	Yes	No
SmallIntestine-TerminalIleum	174	TMIGD1	ENSG00000182271.12	17	0.0198789	0.139152	7	0.149382	No	No
SmallIntestine-TerminalIleum	174	CPD	ENSG00000108582.11	17	0.000672364	0.00470655	7	0.0244103	Yes	No
SmallIntestine-TerminalIleum	174	GOSR1	ENSG00000108587.15	17	0.0158834	0.111184	7	0.123891	No	No
SmallIntestine-TerminalIleum	174	TBC1D29	ENSG00000266733.5	17	0.0116244	0.0813709	7	0.0969203	No	No
SmallIntestine-TerminalIleum	174	CTD-2349P21.5	ENSG00000263603.1	17	0.00365263	0.0328736	9	0.0531197	No	No
SmallIntestine-TerminalIleum	174	CRLF3	ENSG00000176390.11	17	0.0155523	0.139971	9	0.15015	No	No
SmallIntestine-TerminalIleum	174	CTD-2349P21.9	ENSG00000266490.1	17	0.00555431	0.0499888	9	0.0683244	No	No
SmallIntestine-TerminalIleum	174	ATAD5	ENSG00000176208.8	17	0.00798866	0.071898	9	0.0882745	No	No
SmallIntestine-TerminalIleum	174	TEFM	ENSG00000172171.10	17	0.00625525	0.0562972	9	0.0740256	No	No
SmallIntestine-TerminalIleum	174	ADAP2	ENSG00000184060.10	17	0.000857195	0.00857195	10	0.0297641	Yes	No
SmallIntestine-TerminalIleum	174	RP11-848P1.3	ENSG00000265743.1	17	0.00173388	0.0173388	10	0.0388997	Yes	No
SmallIntestine-TerminalIleum	174	RNF135	ENSG00000181481.13	17	0.00378171	0.0378171	10	0.0574116	No	No
SmallIntestine-TerminalIleum	174	NF1	ENSG00000196712.17	17	0.000400178	0.00440195	11	0.0239401	Yes	No
SmallIntestine-TerminalIleum	174	OMG	ENSG00000126861.4	17	0.00315388	0.0315388	10	0.0519615	No	No
SmallIntestine-TerminalIleum	174	EVI2B	ENSG00000185862.6	17	0.00620228	0.0620228	10	0.0792953	No	No
SmallIntestine-TerminalIleum	174	EVI2A	ENSG00000126860.11	17	0.00256171	0.0256171	10	0.0465944	Yes	No
SmallIntestine-TerminalIleum	174	RAB11FIP4	ENSG00000131242.17	17	0.000169787	0.00186766	11	0.0194862	Yes	No
SmallIntestine-TerminalIleum	174	RP1-41C23.4	ENSG00000278546.1	17	2.99412e-05	0.000299412	10	0.0140022	Yes	No
SmallIntestine-TerminalIleum	174	COPRS	ENSG00000172301.10	17	0.00337478	0.0371226	11	0.0568359	No	No
SmallIntestine-TerminalIleum	174	UTP6	ENSG00000108651.9	17	0.0061083	0.0671913	11	0.0839567	No	No
SmallIntestine-TerminalIleum	174	CTC-542B22.2	ENSG00000263990.1	17	0.000821699	0.00903869	11	0.0302704	Yes	No
SmallIntestine-TerminalIleum	174	SUZ12	ENSG00000178691.10	17	0.00637004	0.0764405	12	0.0923609	No	No
SmallIntestine-TerminalIleum	174	LRRC37B	ENSG00000185158.12	17	0.00138736	0.0180356	13	0.0395868	Yes	No
SmallIntestine-TerminalIleum	174	CTD-2095E4.5	ENSG00000277511.1	17	0.00183523	0.0238579	13	0.0449936	Yes	No
SmallIntestine-TerminalIleum	174	RHOT1	ENSG00000126858.16	17	0.00256531	0.0359144	14	0.0557694	No	No
SmallIntestine-TerminalIleum	174	RHBDL3	ENSG00000141314.12	17	0.00157735	0.0220828	14	0.0432669	Yes	No
SmallIntestine-TerminalIleum	174	C17orf75	ENSG00000108666.9	17	0.00436652	0.0611312	14	0.0784999	No	No
SmallIntestine-TerminalIleum	174	ZNF207	ENSG00000010244.18	17	0.000105447	0.00158171	15	0.0188977	Yes	No
SmallIntestine-TerminalIleum	174	RP11-227G15.10	ENSG00000274341.1	17	0.00183104	0.0256346	14	0.0466171	Yes	No
SmallIntestine-TerminalIleum	174	RP11-227G15.11	ENSG00000278668.1	17	0.00259879	0.0389818	15	0.0584878	No	No
SmallIntestine-TerminalIleum	174	RP11-227G15.8	ENSG00000266385.1	17	0.000364243	0.00546364	15	0.0256555	Yes	No
SmallIntestine-TerminalIleum	174	RP11-227G15.9	ENSG00000264083.1	17	0.00253262	0.0379893	15	0.0575849	No	No
SmallIntestine-TerminalIleum	174	PSMD11	ENSG00000108671.9	17	0.00746201	0.11193	15	0.124502	No	No
SmallIntestine-TerminalIleum	174	CDK5R1	ENSG00000176749.8	17	0.00404774	0.0607161	15	0.0780986	No	No
SmallIntestine-TerminalIleum	174	MYO1D	ENSG00000176658.16	17	0.00453939	0.0862483	19	0.101269	No	No
SmallIntestine-TerminalIleum	174	AC084809.3	ENSG00000236377.1	17	0.000934568	0.0149531	16	0.0364428	Yes	No
SmallIntestine-TerminalIleum	174	TMEM98	ENSG00000006042.11	17	0.000954398	0.0152704	16	0.0367801	Yes	No
SmallIntestine-TerminalIleum	174	SPACA3	ENSG00000141316.12	17	0.00576137	0.0921819	16	0.106732	No	No
SmallIntestine-TerminalIleum	174	ASIC2	ENSG00000108684.14	17	0.000315527	0.00757266	24	0.0285981	Yes	No
SmallIntestine-TerminalIleum	174	CCL2	ENSG00000108691.9	17	0.00283991	0.0511184	18	0.0693802	No	No
SmallIntestine-TerminalIleum	174	CCL11	ENSG00000172156.3	17	0.00257202	0.0462963	18	0.0650828	No	No
SmallIntestine-TerminalIleum	174	CCL8	ENSG00000108700.4	17	0.00131516	0.0236729	18	0.0448141	Yes	No
SmallIntestine-TerminalIleum	174	CCL13	ENSG00000181374.7	17	0.000296746	0.00534143	18	0.0254016	Yes	No
SmallIntestine-TerminalIleum	174	TMEM132E	ENSG00000181291.6	17	0.00109502	0.0186153	17	0.0400894	Yes	No
SmallIntestine-TerminalIleum	174	CCT6B	ENSG00000132141.13	17	0.00352096	0.0528144	15	0.0708519	No	No
SmallIntestine-TerminalIleum	174	ZNF830	ENSG00000198783.5	17	1.43922e-05	0.000215883	15	0.0135995	Yes	No
SmallIntestine-TerminalIleum	174	LIG3	ENSG00000005156.11	17	0.000946114	0.0141917	15	0.0358701	Yes	No
SmallIntestine-TerminalIleum	174	RFFL	ENSG00000092871.16	17	0.00509777	0.0815643	16	0.0971015	No	No
SmallIntestine-TerminalIleum	174	RP5-837J1.4	ENSG00000267457.1	17	0.00952704	0.142906	15	0.152747	No	No
SmallIntestine-TerminalIleum	174	RAD51D	ENSG00000185379.20	17	0.00748697	0.112305	15	0.124813	No	No
SmallIntestine-TerminalIleum	174	NLE1	ENSG00000073536.17	17	0.00246983	0.0370475	15	0.0567862	No	No
SmallIntestine-TerminalIleum	174	UNC45B	ENSG00000141161.11	17	0.000635898	0.00953847	15	0.0308127	Yes	No
SmallIntestine-TerminalIleum	174	SLFN5	ENSG00000166750.9	17	0.00446581	0.0669871	15	0.0837462	No	No
SmallIntestine-TerminalIleum	174	RP11-47L3.1	ENSG00000267364.1	17	0.000449707	0.0062959	14	0.0268588	Yes	No
SmallIntestine-TerminalIleum	174	SLFN11	ENSG00000172716.16	17	0.00052844	0.00739816	14	0.0283748	Yes	No
SmallIntestine-TerminalIleum	174	RP11-686D22.5	ENSG00000267711.1	17	4.83696e-05	0.000628805	13	0.0155349	Yes	No
SmallIntestine-TerminalIleum	174	RP11-686D22.4	ENSG00000267547.1	17	0.00164231	0.0213501	13	0.0425616	Yes	No
SmallIntestine-TerminalIleum	174	SLFN12	ENSG00000172123.12	17	0.000206137	0.00267979	13	0.0209062	Yes	No
SmallIntestine-TerminalIleum	174	SLFN13	ENSG00000154760.13	17	0.000260249	0.00338324	13	0.0225497	Yes	No
SmallIntestine-TerminalIleum	174	SLFN12L	ENSG00000205045.8	17	0.000212157	0.00275804	13	0.0210963	Yes	No
SmallIntestine-TerminalIleum	174	SLFN14	ENSG00000236320.3	17	6.62797e-05	0.000795357	12	0.0163666	Yes	No
SmallIntestine-TerminalIleum	174	LINC02001	ENSG00000267321.2	17	0.000150176	0.00180211	12	0.0192855	Yes	No
SmallIntestine-TerminalIleum	174	PEX12	ENSG00000108733.9	17	0.00265188	0.0318226	12	0.0522144	No	No
SmallIntestine-TerminalIleum	174	AP2B1	ENSG00000006125.17	17	0.00557503	0.0724754	13	0.0887775	No	No
SmallIntestine-TerminalIleum	174	RASL10B	ENSG00000270885.1	17	0.00280122	0.0336147	12	0.0537749	No	No
SmallIntestine-TerminalIleum	174	GAS2L2	ENSG00000270765.5	17	0.000640344	0.00704379	11	0.027776	Yes	No
SmallIntestine-TerminalIleum	174	MMP28	ENSG00000271447.5	17	0.000246972	0.00296367	12	0.0216894	Yes	No
SmallIntestine-TerminalIleum	174	C17orf50	ENSG00000270806.1	17	1.42489e-05	0.000156738	11	0.013114	Yes	No
SmallIntestine-TerminalIleum	174	TAF15	ENSG00000270647.5	17	0.00158565	0.0190278	12	0.0403906	Yes	No
SmallIntestine-TerminalIleum	174	HEATR9	ENSG00000270379.5	17	0.000481003	0.00577204	12	0.0260774	Yes	No
SmallIntestine-TerminalIleum	174	CCL5	ENSG00000271503.5	17	0.00342828	0.0411394	12	0.0604674	No	No
SmallIntestine-TerminalIleum	174	AC015849.16	ENSG00000270977.1	17	0.000758216	0.00985681	13	0.0311307	Yes	No
SmallIntestine-TerminalIleum	174	RDM1	ENSG00000278023.5	17	0.00136754	0.017778	13	0.0393552	Yes	No
SmallIntestine-TerminalIleum	174	CCL16	ENSG00000275152.4	17	0.000178023	0.0023143	13	0.0202414	Yes	No
SmallIntestine-TerminalIleum	174	CCL14	ENSG00000276409.4	17	0.000720961	0.00937249	13	0.0306194	Yes	No
SmallIntestine-TerminalIleum	174	CCL15	ENSG00000275718.1	17	0.000558805	0.00726446	13	0.0281582	Yes	No
SmallIntestine-TerminalIleum	174	CCL23	ENSG00000274736.4	17	0.00645525	0.0839182	13	0.0991982	No	No
SmallIntestine-TerminalIleum	174	CCL18	ENSG00000275385.1	17	0.000717857	0.00933214	13	0.0305528	Yes	No
SmallIntestine-TerminalIleum	174	CCL3	ENSG00000277632.1	17	0.00399252	0.0519028	13	0.0700343	No	No
SmallIntestine-TerminalIleum	174	CCL4	ENSG00000275302.1	17	0.00251323	0.0326719	13	0.0529521	No	No
SmallIntestine-TerminalIleum	174	TBC1D3B	ENSG00000274808.5	17	0.00153483	0.0199528	13	0.0411954	Yes	No
SmallIntestine-TerminalIleum	174	CCL3L3	ENSG00000276085.1	17	0.000186772	0.00242803	13	0.0205163	Yes	No
SmallIntestine-TerminalIleum	174	CCL4L2	ENSG00000276070.4	17	0.000125482	0.00163126	13	0.0189991	Yes	No
SmallIntestine-TerminalIleum	174	ZNHIT3	ENSG00000273611.4	17	0.000466629	0.00559955	12	0.0258586	Yes	No
SmallIntestine-TerminalIleum	174	MYO19	ENSG00000278259.4	17	0.00074052	0.00888624	12	0.0301928	Yes	No
SmallIntestine-TerminalIleum	174	PIGW	ENSG00000277161.1	17	0.00192485	0.0230982	12	0.0442507	Yes	No
SmallIntestine-TerminalIleum	174	GGNBP2	ENSG00000278311.4	17	0.00198001	0.0237601	12	0.0448844	Yes	No
SmallIntestine-TerminalIleum	174	DHRS11	ENSG00000278535.4	17	1.55575e-05	0.00018669	12	0.0134708	Yes	No
SmallIntestine-TerminalIleum	174	MRM1	ENSG00000278619.4	17	0.0118489	0.142187	12	0.152127	No	No
SmallIntestine-TerminalIleum	174	CTB-75G16.3	ENSG00000275720.1	17	0.00160568	0.0176625	11	0.0392317	Yes	No
SmallIntestine-TerminalIleum	174	AATF	ENSG00000275700.4	17	0.00107443	0.0118188	11	0.033382	Yes	No
SmallIntestine-TerminalIleum	174	ACACA	ENSG00000278540.4	17	3.02603e-05	0.000332863	11	0.0144608	Yes	No
SmallIntestine-TerminalIleum	174	C17orf78	ENSG00000278505.4	17	6.56559e-05	0.000590903	9	0.0155298	Yes	No
SmallIntestine-TerminalIleum	174	TADA2A	ENSG00000276234.4	17	0.00193105	0.0193105	10	0.0406188	Yes	No
SmallIntestine-TerminalIleum	174	DUSP14	ENSG00000276023.4	17	0.002268	0.02268	10	0.0438768	Yes	No
SmallIntestine-TerminalIleum	174	SYNRG	ENSG00000275066.4	17	0.000252425	0.00277667	11	0.0211257	Yes	No
SmallIntestine-TerminalIleum	174	DDX52	ENSG00000278053.4	17	0.00471099	0.0518209	11	0.0699731	No	No
SmallIntestine-TerminalIleum	174	HNF1B	ENSG00000275410.4	17	0.000338154	0.0037197	11	0.0231343	Yes	No
SmallIntestine-TerminalIleum	174	TBC1D3L	ENSG00000274512.5	17	0.00397344	0.035761	9	0.0556556	No	No
SmallIntestine-TerminalIleum	174	TBC1D3D	ENSG00000274419.6	17	0.00177155	0.0159439	9	0.0375047	Yes	No
SmallIntestine-TerminalIleum	174	MRPL45	ENSG00000278845.4	17	0.00579074	0.0579074	10	0.0754907	No	No
SmallIntestine-TerminalIleum	174	GPR179	ENSG00000277399.4	17	0.00494891	0.0494891	10	0.0678615	No	No
SmallIntestine-TerminalIleum	174	SOCS7	ENSG00000274211.4	17	0.00651545	0.0651545	10	0.0821452	No	No
SmallIntestine-TerminalIleum	174	ARHGAP23	ENSG00000275832.4	17	0.00245162	0.0269678	11	0.0477944	Yes	No
SmallIntestine-TerminalIleum	174	SRCIN1	ENSG00000277363.4	17	0.000682636	0.00682636	10	0.0274748	Yes	No
SmallIntestine-TerminalIleum	174	EPOP	ENSG00000273604.1	17	0.00626542	0.0626542	10	0.0799701	No	No
SmallIntestine-TerminalIleum	174	CTB-58E17.1	ENSG00000277969.1	17	0.00164435	0.0164435	10	0.0380395	Yes	No
SmallIntestine-TerminalIleum	174	MLLT6	ENSG00000275023.4	17	0.0127598	0.127598	10	0.138831	No	No
SmallIntestine-TerminalIleum	174	CISD3	ENSG00000277972.1	17	0.00379927	0.0379927	10	0.0575849	No	No
SmallIntestine-TerminalIleum	174	PCGF2	ENSG00000277258.4	17	0.000155132	0.00155132	10	0.0188677	Yes	No
SmallIntestine-TerminalIleum	174	PSMB3	ENSG00000277791.4	17	0.00458591	0.0458591	10	0.064664	No	No
SmallIntestine-TerminalIleum	174	PIP4K2B	ENSG00000276293.4	17	0.000875766	0.00875766	10	0.0300084	Yes	No
SmallIntestine-TerminalIleum	174	CWC25	ENSG00000273559.4	17	0.00245342	0.0245342	10	0.0456613	Yes	No
SmallIntestine-TerminalIleum	174	RPL23	ENSG00000125691.12	17	0.00638469	0.0574622	9	0.0750615	No	No
SmallIntestine-TerminalIleum	174	LASP1	ENSG00000002834.17	17	0.000148372	0.00133535	9	0.0182274	Yes	No
SmallIntestine-TerminalIleum	174	LINC00672	ENSG00000263874.2	17	0.000472572	0.00425315	9	0.0237677	Yes	No
SmallIntestine-TerminalIleum	174	PLXDC1	ENSG00000161381.13	17	0.00593634	0.0652997	11	0.0822657	No	No
SmallIntestine-TerminalIleum	174	CACNB1	ENSG00000067191.15	17	0.00414475	0.0455922	11	0.0643972	No	No
SmallIntestine-TerminalIleum	174	RPL19	ENSG00000108298.9	17	0.0304057	0.334463	11	0.337832	No	No
SmallIntestine-TerminalIleum	174	STAC2	ENSG00000141750.6	17	0.00649505	0.0714456	11	0.0879017	No	No
SmallIntestine-TerminalIleum	174	FBXL20	ENSG00000108306.11	17	4.08939e-05	0.000449833	11	0.0151077	Yes	No
SmallIntestine-TerminalIleum	174	MED1	ENSG00000125686.11	17	0.0030637	0.0337007	11	0.0538276	No	No
SmallIntestine-TerminalIleum	174	CDK12	ENSG00000167258.13	17	0.00430668	0.0430668	10	0.0621144	No	No
SmallIntestine-TerminalIleum	174	RP11-390P24.1	ENSG00000273576.1	17	0.00569	0.0569	10	0.0745461	No	No
SmallIntestine-TerminalIleum	174	NEUROD2	ENSG00000171532.4	17	0.00491565	0.0491565	10	0.0675656	No	No
SmallIntestine-TerminalIleum	174	AC087491.2	ENSG00000214546.3	17	0.000978739	0.00978739	10	0.0310419	Yes	No
SmallIntestine-TerminalIleum	174	PPP1R1B	ENSG00000131771.13	17	0.000236703	0.00236703	10	0.0204059	Yes	No
SmallIntestine-TerminalIleum	174	STARD3	ENSG00000131748.15	17	0.00638934	0.0638934	10	0.0810574	No	No
SmallIntestine-TerminalIleum	174	TCAP	ENSG00000173991.5	17	0.00126456	0.0113811	9	0.0328974	Yes	No
SmallIntestine-TerminalIleum	174	PNMT	ENSG00000141744.3	17	0.000484207	0.00435787	9	0.0239177	Yes	No
SmallIntestine-TerminalIleum	174	PGAP3	ENSG00000161395.13	17	0.000455491	0.00455491	10	0.0241211	Yes	No
SmallIntestine-TerminalIleum	174	ERBB2	ENSG00000141736.13	17	0.00960459	0.0960459	10	0.110229	No	No
SmallIntestine-TerminalIleum	174	MIEN1	ENSG00000141741.11	17	0.00020818	0.0020818	10	0.0198072	Yes	No
SmallIntestine-TerminalIleum	174	GRB7	ENSG00000141738.13	17	2.68747e-05	0.000268747	10	0.0139564	Yes	No
SmallIntestine-TerminalIleum	174	IKZF3	ENSG00000161405.16	17	8.54285e-06	8.54285e-05	10	0.0124809	Yes	No
SmallIntestine-TerminalIleum	174	ZPBP2	ENSG00000186075.12	17	0.00769486	0.0769486	10	0.0928444	No	No
SmallIntestine-TerminalIleum	174	GSDMB	ENSG00000073605.18	17	0.00482133	0.0482133	10	0.0667295	No	No
SmallIntestine-TerminalIleum	174	ORMDL3	ENSG00000172057.9	17	7.68288e-06	7.68288e-05	10	0.0124809	Yes	No
SmallIntestine-TerminalIleum	174	RP11-387H17.4	ENSG00000264968.1	17	0.000365307	0.00365307	10	0.0229955	Yes	No
SmallIntestine-TerminalIleum	174	GSDMA	ENSG00000167914.11	17	0.00177097	0.0194806	11	0.0407447	Yes	No
SmallIntestine-TerminalIleum	174	PSMD3	ENSG00000108344.14	17	0.00388536	0.0427389	11	0.0618749	No	No
SmallIntestine-TerminalIleum	174	CSF3	ENSG00000108342.12	17	0.00378132	0.0415945	11	0.0608331	No	No
SmallIntestine-TerminalIleum	174	MED24	ENSG00000008838.19	17	0.0015291	0.0183492	12	0.0398644	Yes	No
SmallIntestine-TerminalIleum	174	THRA	ENSG00000126351.12	17	0.00159702	0.0191643	12	0.0404857	Yes	No
SmallIntestine-TerminalIleum	174	NR1D1	ENSG00000126368.5	17	0.000792711	0.00951253	12	0.0307842	Yes	No
SmallIntestine-TerminalIleum	174	MSL1	ENSG00000188895.11	17	0.000433116	0.00519739	12	0.025198	Yes	No
SmallIntestine-TerminalIleum	174	CASC3	ENSG00000108349.16	17	0.00525475	0.063057	12	0.0803545	No	No
SmallIntestine-TerminalIleum	174	RAPGEFL1	ENSG00000108352.11	17	3.50275e-05	0.000385303	11	0.0146451	Yes	No
SmallIntestine-TerminalIleum	174	WIPF2	ENSG00000171475.13	17	0.00297696	0.0357236	12	0.055625	No	No
SmallIntestine-TerminalIleum	174	CDC6	ENSG00000094804.9	17	0.00202882	0.0243459	12	0.0454552	Yes	No
SmallIntestine-TerminalIleum	174	RARA	ENSG00000131759.17	17	0.0114021	0.136825	12	0.147306	No	No
SmallIntestine-TerminalIleum	174	TOP2A	ENSG00000131747.14	17	0.000271306	0.00325567	12	0.0222277	Yes	No
SmallIntestine-TerminalIleum	174	IGFBP4	ENSG00000141753.6	17	0.00729906	0.0875888	12	0.102516	No	No
SmallIntestine-TerminalIleum	174	TNS4	ENSG00000131746.12	17	0.000484079	0.00629303	13	0.0268588	Yes	No
SmallIntestine-TerminalIleum	174	RP5-1028K7.2	ENSG00000266088.5	17	0.0174851	0.227306	13	0.232972	No	No
SmallIntestine-TerminalIleum	174	CCR7	ENSG00000126353.3	17	0.00435431	0.056606	13	0.07429	No	No
SmallIntestine-TerminalIleum	174	SMARCE1	ENSG00000073584.18	17	0.000499056	0.00648772	13	0.0271219	Yes	No
SmallIntestine-TerminalIleum	174	KRT222	ENSG00000213424.8	17	0.0130334	0.169434	13	0.177808	No	No
SmallIntestine-TerminalIleum	174	KRT24	ENSG00000167916.4	17	0.0159794	0.207732	13	0.214222	No	No
SmallIntestine-TerminalIleum	174	KRT25	ENSG00000204897.6	17	0.00149478	0.0194321	13	0.0407349	Yes	No
SmallIntestine-TerminalIleum	174	KRT27	ENSG00000171446.6	17	0.00135098	0.0175627	13	0.0391334	Yes	No
SmallIntestine-TerminalIleum	174	KRT10	ENSG00000186395.7	17	0.0021227	0.0297177	14	0.0502483	No	No
SmallIntestine-TerminalIleum	174	TMEM99	ENSG00000167920.8	17	0.00112621	0.015767	14	0.037344	Yes	No
SmallIntestine-TerminalIleum	174	KRT12	ENSG00000187242.4	17	0.00454086	0.0635721	14	0.0808022	No	No
SmallIntestine-TerminalIleum	174	KRT20	ENSG00000171431.3	17	0.00135047	0.0189066	14	0.0403323	Yes	No
SmallIntestine-TerminalIleum	174	KRT23	ENSG00000108244.16	17	0.00178383	0.0249737	14	0.0460359	Yes	No
SmallIntestine-TerminalIleum	174	KRT39	ENSG00000196859.7	17	0.00583746	0.0817244	14	0.0972065	No	No
SmallIntestine-TerminalIleum	174	KRT40	ENSG00000204889.10	17	0.00180299	0.0234389	13	0.0445548	Yes	No
SmallIntestine-TerminalIleum	174	KRTAP4-1	ENSG00000198443.6	17	0.00578776	0.0752408	13	0.0912655	No	No
SmallIntestine-TerminalIleum	174	KRT31	ENSG00000094796.4	17	0.00467279	0.0607462	13	0.0781213	No	No
SmallIntestine-TerminalIleum	174	KRT36	ENSG00000126337.13	17	7.37532e-05	0.00103255	14	0.0173832	Yes	No
SmallIntestine-TerminalIleum	174	KRT13	ENSG00000171401.14	17	0.0015534	0.0217476	14	0.0429482	Yes	No
SmallIntestine-TerminalIleum	174	KRT15	ENSG00000171346.15	17	0.0258013	0.361218	14	0.36419	No	No
SmallIntestine-TerminalIleum	174	KRT19	ENSG00000171345.13	17	0.000945878	0.0132423	14	0.0350084	Yes	No
SmallIntestine-TerminalIleum	174	LINC00974	ENSG00000226629.1	17	0.0131668	0.184335	14	0.191846	No	No
SmallIntestine-TerminalIleum	174	KRT9	ENSG00000171403.9	17	0.00261026	0.0365437	14	0.0562989	No	No
SmallIntestine-TerminalIleum	174	KRT14	ENSG00000186847.5	17	0.000449718	0.00629605	14	0.0268588	Yes	No
SmallIntestine-TerminalIleum	174	KRT16	ENSG00000186832.8	17	0.00536317	0.0750844	14	0.0911052	No	No
SmallIntestine-TerminalIleum	174	KRT17	ENSG00000128422.15	17	5.58256e-05	0.000781559	14	0.0163517	Yes	No
SmallIntestine-TerminalIleum	174	EIF1	ENSG00000173812.10	17	0.00047302	0.00662228	14	0.0272045	Yes	No
SmallIntestine-TerminalIleum	174	HAP1	ENSG00000173805.15	17	0.00999894	0.139985	14	0.150156	No	No
SmallIntestine-TerminalIleum	174	JUP	ENSG00000173801.16	17	0.00160283	0.0224396	14	0.0436356	Yes	No
SmallIntestine-TerminalIleum	174	P3H4	ENSG00000141696.12	17	0.00555504	0.0722155	13	0.0885473	No	No
SmallIntestine-TerminalIleum	174	FKBP10	ENSG00000141756.18	17	0.00742288	0.0964974	13	0.110636	No	No
SmallIntestine-TerminalIleum	174	NT5C3B	ENSG00000141698.16	17	0.00603375	0.0784387	13	0.0942421	No	No
SmallIntestine-TerminalIleum	174	KLHL10	ENSG00000161594.6	17	0.0155003	0.201503	13	0.208268	No	No
SmallIntestine-TerminalIleum	174	KLHL11	ENSG00000178502.5	17	0.00814773	0.105921	13	0.119066	No	No
SmallIntestine-TerminalIleum	174	ACLY	ENSG00000131473.16	17	0.00320851	0.0417107	13	0.0608929	No	No
SmallIntestine-TerminalIleum	174	TTC25	ENSG00000204815.9	17	0.00578054	0.0693664	12	0.08593	No	No
SmallIntestine-TerminalIleum	174	CNP	ENSG00000173786.16	17	0.00818286	0.0981944	12	0.11217	No	No
SmallIntestine-TerminalIleum	174	DNAJC7	ENSG00000168259.14	17	0.000420548	0.00504657	12	0.025018	Yes	No
SmallIntestine-TerminalIleum	174	NKIRAS2	ENSG00000168256.17	17	0.00168183	0.0185002	11	0.0399727	Yes	No
SmallIntestine-TerminalIleum	174	ZNF385C	ENSG00000187595.15	17	0.00308234	0.0339057	11	0.0540238	No	No
SmallIntestine-TerminalIleum	174	CTD-2132N18.2	ENSG00000267221.2	17	0.0050301	0.055331	11	0.0731389	No	No
SmallIntestine-TerminalIleum	174	DHX58	ENSG00000108771.12	17	0.00120218	0.0120218	10	0.033552	Yes	No
SmallIntestine-TerminalIleum	174	KAT2A	ENSG00000108773.10	17	0.00969744	0.0969744	10	0.111088	No	No
SmallIntestine-TerminalIleum	174	HSPB9	ENSG00000260325.1	17	0.000432316	0.00432316	10	0.0238607	Yes	No
SmallIntestine-TerminalIleum	174	RAB5C	ENSG00000108774.14	17	0.000454968	0.00500464	11	0.0249617	Yes	No
SmallIntestine-TerminalIleum	174	KCNH4	ENSG00000089558.8	17	0.00244335	0.0268768	11	0.0477256	Yes	No
SmallIntestine-TerminalIleum	174	GHDC	ENSG00000167925.15	17	0.00187233	0.0205957	11	0.0418136	Yes	No
SmallIntestine-TerminalIleum	174	STAT5B	ENSG00000173757.9	17	0.00319508	0.0351459	11	0.0551299	No	No
SmallIntestine-TerminalIleum	174	STAT5A	ENSG00000126561.16	17	0.00107068	0.0107068	10	0.0320483	Yes	No
SmallIntestine-TerminalIleum	174	STAT3	ENSG00000168610.14	17	0.0126453	0.139098	11	0.149333	No	No
SmallIntestine-TerminalIleum	174	PTRF	ENSG00000177469.12	17	0.00324837	0.0324837	10	0.0527807	No	No
SmallIntestine-TerminalIleum	174	ATP6V0A1	ENSG00000033627.16	17	0.00171561	0.0171561	10	0.0386935	Yes	No
SmallIntestine-TerminalIleum	174	NAGLU	ENSG00000108784.9	17	0.00305226	0.0274703	9	0.0482255	Yes	No
SmallIntestine-TerminalIleum	174	HSD17B1	ENSG00000108786.10	17	0.0172778	0.1555	9	0.16462	No	No
SmallIntestine-TerminalIleum	174	COASY	ENSG00000068120.14	17	0.000951227	0.00856104	9	0.0297573	Yes	No
SmallIntestine-TerminalIleum	174	MLX	ENSG00000108788.11	17	0.0030821	0.0277389	9	0.048427	Yes	No
SmallIntestine-TerminalIleum	174	PSMC3IP	ENSG00000131470.14	17	0.022131	0.199179	9	0.206116	No	No
SmallIntestine-TerminalIleum	174	FAM134C	ENSG00000141699.10	17	0.0124867	0.124867	10	0.13612	No	No
SmallIntestine-TerminalIleum	174	TUBG1	ENSG00000131462.7	17	0.00563029	0.0506726	9	0.0689399	No	No
SmallIntestine-TerminalIleum	174	TUBG2	ENSG00000037042.8	17	0.00240865	0.0240865	10	0.0451871	Yes	No
SmallIntestine-TerminalIleum	174	PLEKHH3	ENSG00000068137.14	17	0.017065	0.17065	10	0.178894	No	No
SmallIntestine-TerminalIleum	174	CCR10	ENSG00000184451.5	17	0.0296246	0.296246	10	0.300055	No	No
SmallIntestine-TerminalIleum	174	CNTNAP1	ENSG00000108797.11	17	0.00146137	0.0146137	10	0.0361925	Yes	No
SmallIntestine-TerminalIleum	174	EZH1	ENSG00000108799.12	17	0.00175485	0.0175485	10	0.0391174	Yes	No
SmallIntestine-TerminalIleum	174	CTD-3193K9.11	ENSG00000273650.1	17	0.000578691	0.00578691	10	0.0260995	Yes	No
SmallIntestine-TerminalIleum	174	RAMP2-AS1	ENSG00000197291.8	17	0.000892415	0.00892415	10	0.0302237	Yes	No
SmallIntestine-TerminalIleum	174	RAMP2	ENSG00000131477.10	17	0.00480115	0.0432103	9	0.0622354	No	No
SmallIntestine-TerminalIleum	174	VPS25	ENSG00000131475.6	17	0.00314869	0.0283382	9	0.0490249	Yes	No
SmallIntestine-TerminalIleum	174	WNK4	ENSG00000126562.16	17	0.00554232	0.0554232	10	0.0731936	No	No
SmallIntestine-TerminalIleum	174	COA3	ENSG00000183978.7	17	0.000772946	0.00695652	9	0.0276546	Yes	No
SmallIntestine-TerminalIleum	174	CNTD1	ENSG00000176563.9	17	0.00397892	0.0358103	9	0.0556815	No	No
SmallIntestine-TerminalIleum	174	BECN1	ENSG00000126581.12	17	0.0011343	0.011343	10	0.0328397	Yes	No
SmallIntestine-TerminalIleum	174	PSME3	ENSG00000131467.10	17	0.0294283	0.294283	10	0.298147	No	No
SmallIntestine-TerminalIleum	174	AOC2	ENSG00000131480.8	17	0.00489825	0.0440842	9	0.0630077	No	No
SmallIntestine-TerminalIleum	174	AOC3	ENSG00000131471.6	17	0.00100218	0.00901961	9	0.0302704	Yes	No
SmallIntestine-TerminalIleum	174	LINC00671	ENSG00000213373.7	17	0.0119242	0.107318	9	0.120348	No	No
SmallIntestine-TerminalIleum	174	G6PC	ENSG00000131482.9	17	0.00147114	0.0147114	10	0.036307	Yes	No
SmallIntestine-TerminalIleum	174	AARSD1	ENSG00000266967.6	17	0.00307125	0.0307125	10	0.0511438	No	No
SmallIntestine-TerminalIleum	174	PTGES3L	ENSG00000267060.5	17	0.00079465	0.0079465	10	0.0290646	Yes	No
SmallIntestine-TerminalIleum	174	RUNDC1	ENSG00000198863.7	17	0.00137031	0.0137031	10	0.0354065	Yes	No
SmallIntestine-TerminalIleum	174	RPL27	ENSG00000131469.12	17	0.00302455	0.0302455	10	0.0507519	No	No
SmallIntestine-TerminalIleum	174	IFI35	ENSG00000068079.7	17	0.00524929	0.0524929	10	0.0705902	No	No
SmallIntestine-TerminalIleum	174	VAT1	ENSG00000108828.15	17	0.010543	0.10543	10	0.118643	No	No
SmallIntestine-TerminalIleum	174	RND2	ENSG00000108830.9	17	0.0136151	0.136151	10	0.14673	No	No
SmallIntestine-TerminalIleum	174	BRCA1	ENSG00000012048.20	17	0.00643202	0.0643202	10	0.0814494	No	No
SmallIntestine-TerminalIleum	174	RP11-242D8.1	ENSG00000267002.2	17	0.00525511	0.0525511	10	0.0706263	No	No
SmallIntestine-TerminalIleum	174	NBR1	ENSG00000188554.13	17	0.0154497	0.154497	10	0.163672	No	No
SmallIntestine-TerminalIleum	174	TMEM106A	ENSG00000184988.8	17	0.00427847	0.0427847	10	0.061915	No	No
SmallIntestine-TerminalIleum	174	LINC00854	ENSG00000236383.8	17	0.0325058	0.325058	10	0.328527	No	No
SmallIntestine-TerminalIleum	174	LINC00910	ENSG00000188825.13	17	0.0100422	0.100422	10	0.114186	No	No
SmallIntestine-TerminalIleum	174	ARL4D	ENSG00000175906.4	17	6.84703e-05	0.000684703	10	0.0158473	Yes	No
SmallIntestine-TerminalIleum	174	DHX8	ENSG00000067596.10	17	0.00294937	0.0294937	10	0.0500386	No	No
SmallIntestine-TerminalIleum	174	ETV4	ENSG00000175832.12	17	0.00442105	0.0442105	10	0.0631214	No	No
SmallIntestine-TerminalIleum	174	MEOX1	ENSG00000005102.12	17	0.00318329	0.0318329	10	0.0522165	No	No
SmallIntestine-TerminalIleum	174	CTC-501O10.1	ENSG00000267440.1	17	0.010781	0.10781	10	0.120784	No	No
SmallIntestine-TerminalIleum	174	DUSP3	ENSG00000108861.8	17	0.00229622	0.0229622	10	0.0440997	Yes	No
SmallIntestine-TerminalIleum	174	MPP3	ENSG00000161647.18	17	0.00104722	0.0115195	11	0.033004	Yes	No
SmallIntestine-TerminalIleum	174	CD300LG	ENSG00000161649.12	17	0.000760328	0.00836361	11	0.0295462	Yes	No
SmallIntestine-TerminalIleum	174	MPP2	ENSG00000108852.14	17	0.00701371	0.0771508	11	0.0930285	No	No
SmallIntestine-TerminalIleum	174	FAM215A	ENSG00000267496.4	17	0.00179292	0.0197221	11	0.040999	Yes	No
SmallIntestine-TerminalIleum	174	PYY	ENSG00000131096.10	17	6.82951e-07	8.19541e-06	12	0.00658507	Yes	Yes
SmallIntestine-TerminalIleum	174	NAGS	ENSG00000161653.10	17	2.7111e-05	0.000298221	11	0.0140022	Yes	No
SmallIntestine-TerminalIleum	174	TMEM101	ENSG00000091947.9	17	0.00678118	0.074593	11	0.0906615	No	No
SmallIntestine-TerminalIleum	174	LSM12	ENSG00000161654.9	17	0.0068362	0.0820344	12	0.0974754	No	No
SmallIntestine-TerminalIleum	174	G6PC3	ENSG00000141349.8	17	0.00247589	0.0297107	12	0.0502431	No	No
SmallIntestine-TerminalIleum	174	HDAC5	ENSG00000108840.15	17	0.0018957	0.0227484	12	0.043911	Yes	No
SmallIntestine-TerminalIleum	174	C17orf53	ENSG00000125319.14	17	0.0168541	0.20225	12	0.208947	No	No
SmallIntestine-TerminalIleum	174	ASB16	ENSG00000161664.6	17	0.00769723	0.0923667	12	0.106927	No	No
SmallIntestine-TerminalIleum	174	TMUB2	ENSG00000168591.15	17	0.0133014	0.159617	12	0.168543	No	No
SmallIntestine-TerminalIleum	174	ATXN7L3	ENSG00000087152.15	17	0.000710197	0.00852237	12	0.0296614	Yes	No
SmallIntestine-TerminalIleum	174	UBTF	ENSG00000108312.14	17	0.00162088	0.0194506	12	0.0407447	Yes	No
SmallIntestine-TerminalIleum	174	RUNDC3A	ENSG00000108309.13	17	0.00170137	0.0204165	12	0.0416273	Yes	No
SmallIntestine-TerminalIleum	174	SLC25A39	ENSG00000013306.15	17	0.000731396	0.00877675	12	0.0300283	Yes	No
SmallIntestine-TerminalIleum	174	GRN	ENSG00000030582.17	17	0.00657341	0.078881	12	0.0946521	No	No
SmallIntestine-TerminalIleum	174	FAM171A2	ENSG00000161682.14	17	0.00309867	0.0340854	11	0.0541767	No	No
SmallIntestine-TerminalIleum	174	ITGA2B	ENSG00000005961.17	17	0.000532004	0.00585204	11	0.0262112	Yes	No
SmallIntestine-TerminalIleum	174	GPATCH8	ENSG00000186566.12	17	0.00312729	0.0375274	12	0.057143	No	No
SmallIntestine-TerminalIleum	174	FZD2	ENSG00000180340.6	17	9.66202e-06	0.000106282	11	0.012498	Yes	No
SmallIntestine-TerminalIleum	174	MEIOC	ENSG00000180336.17	17	0.00721399	0.0865679	12	0.101568	No	No
SmallIntestine-TerminalIleum	174	CCDC43	ENSG00000180329.13	17	0.000982321	0.0117879	12	0.0333359	Yes	No
SmallIntestine-TerminalIleum	174	DBF4B	ENSG00000161692.17	17	0.000305459	0.00397097	13	0.0234316	Yes	No
SmallIntestine-TerminalIleum	174	ADAM11	ENSG00000073670.13	17	0.00395863	0.0514622	13	0.0696463	No	No
SmallIntestine-TerminalIleum	174	CTC-296K1.3	ENSG00000267505.1	17	0.00423936	0.0551117	13	0.0729029	No	No
SmallIntestine-TerminalIleum	174	CTC-296K1.4	ENSG00000267405.1	17	0.00221121	0.0287457	13	0.0493727	Yes	No
SmallIntestine-TerminalIleum	174	GJC1	ENSG00000182963.9	17	0.00191415	0.026798	14	0.0476653	Yes	No
SmallIntestine-TerminalIleum	174	HIGD1B	ENSG00000131097.6	17	0.000406037	0.00568451	14	0.0259442	Yes	No
SmallIntestine-TerminalIleum	174	EFTUD2	ENSG00000108883.12	17	0.000159581	0.00239372	15	0.0204883	Yes	No
SmallIntestine-TerminalIleum	174	GFAP	ENSG00000131095.12	17	0.00789744	0.118462	15	0.13032	No	No
SmallIntestine-TerminalIleum	174	KIF18B	ENSG00000186185.13	17	5.33654e-05	0.000853847	16	0.0167689	Yes	No
SmallIntestine-TerminalIleum	174	C1QL1	ENSG00000131094.3	17	6.54163e-05	0.00104666	16	0.0173832	Yes	No
SmallIntestine-TerminalIleum	174	DCAKD	ENSG00000172992.11	17	0.00189129	0.0321519	17	0.0524781	No	No
SmallIntestine-TerminalIleum	174	NMT1	ENSG00000136448.11	17	0.000531377	0.00956479	18	0.0308434	Yes	No
SmallIntestine-TerminalIleum	174	PLCD3	ENSG00000161714.11	17	0.00645343	0.116162	18	0.128243	No	No
SmallIntestine-TerminalIleum	174	ACBD4	ENSG00000181513.14	17	0.00553924	0.0997064	18	0.113538	No	No
SmallIntestine-TerminalIleum	174	AC142472.6	ENSG00000276728.1	17	0.00162456	0.0292422	18	0.0497974	Yes	No
SmallIntestine-TerminalIleum	174	HEXIM1	ENSG00000186834.3	17	0.00127011	0.024132	19	0.0452361	Yes	No
SmallIntestine-TerminalIleum	174	HEXIM2	ENSG00000168517.10	17	0.00200893	0.0381697	19	0.0577319	No	No
SmallIntestine-TerminalIleum	174	FMNL1	ENSG00000184922.13	17	0.00308471	0.0586095	19	0.0761359	No	No
SmallIntestine-TerminalIleum	174	SPATA32	ENSG00000184361.12	17	4.26926e-05	0.000811159	19	0.016437	Yes	No
SmallIntestine-TerminalIleum	174	MAP3K14	ENSG00000006062.14	17	0.00347241	0.0694482	20	0.0860029	No	No
SmallIntestine-TerminalIleum	174	ARHGAP27	ENSG00000159314.11	17	3.49182e-05	0.000663446	19	0.0156246	Yes	No
SmallIntestine-TerminalIleum	174	PLEKHM1	ENSG00000225190.10	17	0.00250169	0.0475322	19	0.0661163	No	No
SmallIntestine-TerminalIleum	174	RP11-798G7.5	ENSG00000131484.4	17	0.00222227	0.0422231	19	0.0613532	No	No
SmallIntestine-TerminalIleum	174	RP11-798G7.6	ENSG00000267198.1	17	0.00117575	0.0223392	19	0.0435337	Yes	No
SmallIntestine-TerminalIleum	174	CRHR1	ENSG00000120088.14	17	0.000198777	0.00357799	18	0.0228537	Yes	No
SmallIntestine-TerminalIleum	174	MAPT	ENSG00000186868.15	17	0.0161046	0.305987	19	0.309603	No	No
SmallIntestine-TerminalIleum	174	KANSL1	ENSG00000120071.13	17	0.0124555	0.236654	19	0.241905	No	No
SmallIntestine-TerminalIleum	174	ARL17B	ENSG00000228696.8	17	0.00112305	0.0213379	19	0.0425535	Yes	No
SmallIntestine-TerminalIleum	174	LRRC37A	ENSG00000176681.14	17	0.00475635	0.0856142	18	0.10072	No	No
SmallIntestine-TerminalIleum	174	LRRC37A2	ENSG00000238083.7	17	0.0108861	0.19595	18	0.202987	No	No
SmallIntestine-TerminalIleum	174	ARL17A	ENSG00000185829.17	17	0.00644535	0.116016	18	0.128118	No	No
SmallIntestine-TerminalIleum	174	FAM215B	ENSG00000232300.1	17	0.00436441	0.0785594	18	0.0943508	No	No
SmallIntestine-TerminalIleum	174	NSF	ENSG00000073969.18	17	0.0001889	0.00358911	19	0.0228729	Yes	No
SmallIntestine-TerminalIleum	174	WNT3	ENSG00000108379.9	17	0.0019582	0.0313311	16	0.0517571	No	No
SmallIntestine-TerminalIleum	174	WNT9B	ENSG00000158955.10	17	0.0133742	0.213988	16	0.220237	No	No
SmallIntestine-TerminalIleum	174	GOSR2	ENSG00000108433.16	17	4.71518e-05	0.000660125	14	0.0156246	Yes	No
SmallIntestine-TerminalIleum	174	RPRML	ENSG00000179673.4	17	0.028727	0.373451	13	0.376321	No	No
SmallIntestine-TerminalIleum	174	CDC27	ENSG00000004897.11	17	0.00349635	0.0419562	12	0.0610791	No	No
SmallIntestine-TerminalIleum	174	MYL4	ENSG00000198336.9	17	0.00857266	0.0942992	11	0.108647	No	No
SmallIntestine-TerminalIleum	174	ITGB3	ENSG00000259207.7	17	0.00275188	0.0302707	11	0.0507519	No	No
SmallIntestine-TerminalIleum	174	EFCAB13	ENSG00000178852.15	17	0.0177301	0.195031	11	0.202113	No	No
SmallIntestine-TerminalIleum	174	NPEPPS	ENSG00000141279.15	17	0.0099048	0.118858	12	0.130702	No	No
SmallIntestine-TerminalIleum	174	KPNB1	ENSG00000108424.9	17	0.00568267	0.0738747	13	0.0900274	No	No
SmallIntestine-TerminalIleum	174	TBKBP1	ENSG00000198933.9	17	0.0121561	0.158029	13	0.166999	No	No
SmallIntestine-TerminalIleum	174	TBX21	ENSG00000073861.2	17	0.00104633	0.0136022	13	0.0353074	Yes	No
SmallIntestine-TerminalIleum	174	OSBPL7	ENSG00000006025.11	17	0.00442007	0.0574609	13	0.0750615	No	No
SmallIntestine-TerminalIleum	174	MRPL10	ENSG00000159111.12	17	0.0014459	0.0187967	13	0.0402283	Yes	No
SmallIntestine-TerminalIleum	174	LRRC46	ENSG00000141294.9	17	1.1799e-05	0.000153387	13	0.013114	Yes	No
SmallIntestine-TerminalIleum	174	SCRN2	ENSG00000141295.13	17	0.00292818	0.0380663	13	0.0576365	No	No
SmallIntestine-TerminalIleum	174	SP6	ENSG00000189120.4	17	0.00876815	0.113986	13	0.126293	No	No
SmallIntestine-TerminalIleum	174	RP11-6N17.2	ENSG00000266821.1	17	0.0100959	0.131246	13	0.142256	No	No
SmallIntestine-TerminalIleum	174	SP2	ENSG00000167182.13	17	0.000404001	0.00525202	13	0.0252617	Yes	No
SmallIntestine-TerminalIleum	174	PNPO	ENSG00000108439.9	17	0.00257706	0.0335018	13	0.0536768	No	No
SmallIntestine-TerminalIleum	174	PRR15L	ENSG00000167183.2	17	0.00230485	0.0299631	13	0.0504959	No	No
SmallIntestine-TerminalIleum	174	CDK5RAP3	ENSG00000108465.14	17	0.000120777	0.0015701	13	0.0188977	Yes	No
SmallIntestine-TerminalIleum	174	COPZ2	ENSG00000005243.9	17	0.0182655	0.237451	13	0.24268	No	No
SmallIntestine-TerminalIleum	174	NFE2L1	ENSG00000082641.15	17	0.00196197	0.0255056	13	0.0465315	Yes	No
SmallIntestine-TerminalIleum	174	RP5-890E16.5	ENSG00000278765.1	17	0.00574684	0.0747089	13	0.090767	No	No
SmallIntestine-TerminalIleum	174	CBX1	ENSG00000108468.14	17	0.000759858	0.00987816	13	0.0311613	Yes	No
SmallIntestine-TerminalIleum	174	SNX11	ENSG00000002919.14	17	0.000679488	0.00815385	12	0.0293148	Yes	No
SmallIntestine-TerminalIleum	174	SKAP1	ENSG00000141293.15	17	0.00464847	0.0697271	15	0.0862571	No	No
SmallIntestine-TerminalIleum	174	HOXB2	ENSG00000173917.10	17	0.0142482	0.185227	13	0.192635	No	No
SmallIntestine-TerminalIleum	174	HOXB3	ENSG00000120093.11	17	0.00496626	0.0695276	14	0.0860728	No	No
SmallIntestine-TerminalIleum	174	HOXB4	ENSG00000182742.5	17	0.000844501	0.0109785	13	0.0324254	Yes	No
SmallIntestine-TerminalIleum	174	HOXB5	ENSG00000120075.5	17	0.00148368	0.0192879	13	0.0406066	Yes	No
SmallIntestine-TerminalIleum	174	HOXB6	ENSG00000108511.9	17	0.00375798	0.0488537	13	0.0673251	No	No
SmallIntestine-TerminalIleum	174	HOXB7	ENSG00000260027.4	17	0.00372724	0.0484542	13	0.066932	No	No
SmallIntestine-TerminalIleum	174	HOXB8	ENSG00000120068.6	17	0.00368373	0.0478886	13	0.0664432	No	No
SmallIntestine-TerminalIleum	174	HOXB9	ENSG00000170689.9	17	6.5906e-05	0.000856778	13	0.0167689	Yes	No
SmallIntestine-TerminalIleum	174	RP11-357H14.17	ENSG00000272763.1	17	0.00725358	0.0942966	13	0.108647	No	No
SmallIntestine-TerminalIleum	174	LINC02086	ENSG00000244649.4	17	0.00124639	0.016203	13	0.037752	Yes	No
SmallIntestine-TerminalIleum	174	TTLL6	ENSG00000170703.15	17	0.000445241	0.00578813	13	0.0260995	Yes	No
SmallIntestine-TerminalIleum	174	CALCOCO2	ENSG00000136436.14	17	0.00109602	0.0142483	13	0.035921	Yes	No
SmallIntestine-TerminalIleum	174	ATP5G1	ENSG00000159199.13	17	0.00144865	0.0173838	12	0.038954	Yes	No
SmallIntestine-TerminalIleum	174	UBE2Z	ENSG00000159202.17	17	0.00182483	0.0237227	13	0.0448566	Yes	No
SmallIntestine-TerminalIleum	174	SNF8	ENSG00000159210.9	17	0.00208569	0.0271139	13	0.0479222	Yes	No
SmallIntestine-TerminalIleum	174	B4GALNT2	ENSG00000167080.8	17	0.000508418	0.00610102	12	0.0266452	Yes	No
SmallIntestine-TerminalIleum	174	GNGT2	ENSG00000167083.6	17	0.00537416	0.0644899	12	0.0816091	No	No
SmallIntestine-TerminalIleum	174	ABI3	ENSG00000108798.8	17	0.00377103	0.0452523	12	0.0641006	No	No
SmallIntestine-TerminalIleum	174	PHOSPHO1	ENSG00000173868.11	17	0.000202617	0.0024314	12	0.0205163	Yes	No
SmallIntestine-TerminalIleum	174	ZNF652	ENSG00000198740.8	17	0.000961806	0.0125035	13	0.034208	Yes	No
SmallIntestine-TerminalIleum	174	RP11-1079K10.3	ENSG00000248714.6	17	0.000172291	0.0020675	12	0.0198072	Yes	No
SmallIntestine-TerminalIleum	174	PHB	ENSG00000167085.11	17	0.000795308	0.00954369	12	0.0308189	Yes	No
SmallIntestine-TerminalIleum	174	NGFR	ENSG00000064300.8	17	0.00223593	0.0268311	12	0.0476921	Yes	No
SmallIntestine-TerminalIleum	174	NXPH3	ENSG00000182575.7	17	0.000621688	0.00808194	13	0.0292526	Yes	No
SmallIntestine-TerminalIleum	174	SPOP	ENSG00000121067.17	17	0.00092713	0.0120527	13	0.0335693	Yes	No
SmallIntestine-TerminalIleum	174	SLC35B1	ENSG00000121073.13	17	0.00154829	0.0201277	13	0.0413942	Yes	No
SmallIntestine-TerminalIleum	174	FAM117A	ENSG00000121104.7	17	0.000184047	0.00239261	13	0.0204883	Yes	No
SmallIntestine-TerminalIleum	174	KAT7	ENSG00000136504.11	17	0.00111878	0.0145441	13	0.0361493	Yes	No
SmallIntestine-TerminalIleum	174	TAC4	ENSG00000176358.15	17	0.000705558	0.00917226	13	0.0303728	Yes	No
SmallIntestine-TerminalIleum	174	DLX4	ENSG00000108813.10	17	0.000191123	0.00248459	13	0.0206204	Yes	No
SmallIntestine-TerminalIleum	174	DLX3	ENSG00000064195.7	17	1.81002e-06	2.35303e-05	13	0.00920218	Yes	Yes
SmallIntestine-TerminalIleum	174	RP11-1094H24.4	ENSG00000246640.1	17	0.00950553	0.123572	13	0.134983	No	No
SmallIntestine-TerminalIleum	174	ITGA3	ENSG00000005884.17	17	0.000891207	0.0115857	13	0.0330876	Yes	No
SmallIntestine-TerminalIleum	174	PDK2	ENSG00000005882.11	17	0.00101863	0.0132421	13	0.0350084	Yes	No
SmallIntestine-TerminalIleum	174	SAMD14	ENSG00000167100.14	17	0.000732725	0.00952543	13	0.0308017	Yes	No
SmallIntestine-TerminalIleum	174	PPP1R9B	ENSG00000108819.10	17	9.86395e-05	0.00118367	12	0.0177059	Yes	No
SmallIntestine-TerminalIleum	174	SGCA	ENSG00000108823.15	17	0.00575653	0.0690784	12	0.0856695	No	No
SmallIntestine-TerminalIleum	174	COL1A1	ENSG00000108821.13	17	0.00229727	0.0275673	12	0.0482955	Yes	No
SmallIntestine-TerminalIleum	174	TMEM92	ENSG00000167105.7	17	5.92562e-05	0.000711074	12	0.0159664	Yes	No
SmallIntestine-TerminalIleum	174	XYLT2	ENSG00000015532.9	17	0.00576936	0.0692323	12	0.0858109	No	No
SmallIntestine-TerminalIleum	174	MRPL27	ENSG00000108826.15	17	7.1539e-05	0.000858468	12	0.0167689	Yes	No
SmallIntestine-TerminalIleum	174	EME1	ENSG00000154920.14	17	0.00284831	0.0341797	12	0.0542667	No	No
SmallIntestine-TerminalIleum	174	LRRC59	ENSG00000108829.9	17	0.002973	0.035676	12	0.055574	No	No
SmallIntestine-TerminalIleum	174	ACSF2	ENSG00000167107.12	17	0.00073951	0.00961362	13	0.0308973	Yes	No
SmallIntestine-TerminalIleum	174	CHAD	ENSG00000136457.9	17	0.00111332	0.0144732	13	0.0361087	Yes	No
SmallIntestine-TerminalIleum	174	RP11-94C24.13	ENSG00000275897.1	17	0.000281742	0.00366265	13	0.0229955	Yes	No
SmallIntestine-TerminalIleum	174	RSAD1	ENSG00000136444.9	17	3.9698e-05	0.000516074	13	0.015226	Yes	No
SmallIntestine-TerminalIleum	174	RP11-94C24.6	ENSG00000249451.1	17	0.00121752	0.0146102	12	0.0361925	Yes	No
SmallIntestine-TerminalIleum	174	MYCBPAP	ENSG00000136449.13	17	0.00459967	0.0597958	13	0.0772062	No	No
SmallIntestine-TerminalIleum	174	EPN3	ENSG00000049283.17	17	0.00195904	0.0235084	12	0.0446339	Yes	No
SmallIntestine-TerminalIleum	174	SPATA20	ENSG00000006282.20	17	0.00173984	0.020878	12	0.0420687	Yes	No
SmallIntestine-TerminalIleum	174	CACNA1G	ENSG00000006283.17	17	1.90493e-05	0.000247641	13	0.0139201	Yes	No
SmallIntestine-TerminalIleum	174	ABCC3	ENSG00000108846.15	17	0.000968895	0.0125956	13	0.0343069	Yes	No
SmallIntestine-TerminalIleum	174	ANKRD40	ENSG00000154945.6	17	0.000135349	0.00175954	13	0.0192065	Yes	No
SmallIntestine-TerminalIleum	174	LUC7L3	ENSG00000108848.15	17	0.00760723	0.106501	14	0.119647	No	No
SmallIntestine-TerminalIleum	174	WFIKKN2	ENSG00000173714.7	17	0.000919515	0.0128732	14	0.0345258	Yes	No
SmallIntestine-TerminalIleum	174	TOB1	ENSG00000141232.4	17	6.73811e-06	9.43335e-05	14	0.0124809	Yes	No
SmallIntestine-TerminalIleum	174	RP11-700H6.4	ENSG00000262006.1	17	0.00152802	0.0213923	14	0.0426296	Yes	No
SmallIntestine-TerminalIleum	174	RP11-700H6.1	ENSG00000247011.2	17	0.00206465	0.0289051	14	0.0495059	Yes	No
SmallIntestine-TerminalIleum	174	SPAG9	ENSG00000008294.20	17	0.000499783	0.00699696	14	0.0277076	Yes	No
SmallIntestine-TerminalIleum	174	NME1	ENSG00000239672.7	17	0.00647384	0.0906338	14	0.105285	No	No
SmallIntestine-TerminalIleum	174	NME2	ENSG00000243678.11	17	0.00089379	0.0125131	14	0.0342221	Yes	No
SmallIntestine-TerminalIleum	174	MBTD1	ENSG00000011258.15	17	0.00229209	0.0320892	14	0.0524256	No	No
SmallIntestine-TerminalIleum	174	UTP18	ENSG00000011260.13	17	0.000895589	0.0125382	14	0.0342546	Yes	No
SmallIntestine-TerminalIleum	174	CA10	ENSG00000154975.13	17	0.000561871	0.0106755	19	0.0320295	Yes	No
SmallIntestine-TerminalIleum	174	TOM1L1	ENSG00000141198.14	17	0.000143299	0.00200618	14	0.0198072	Yes	No
SmallIntestine-TerminalIleum	174	COX11	ENSG00000166260.10	17	0.00444436	0.062221	14	0.0795	No	No
SmallIntestine-TerminalIleum	174	STXBP4	ENSG00000166263.13	17	0.0185616	0.278424	15	0.282691	No	No
SmallIntestine-TerminalIleum	174	HLF	ENSG00000108924.13	17	0.00143044	0.0214567	15	0.0427151	Yes	No
SmallIntestine-TerminalIleum	174	MMD	ENSG00000108960.7	17	0.00244399	0.0366598	15	0.0564221	No	No
SmallIntestine-TerminalIleum	174	TMEM100	ENSG00000166292.11	17	0.000890365	0.0124651	14	0.0341438	Yes	No
SmallIntestine-TerminalIleum	174	PCTP	ENSG00000141179.13	17	0.000956972	0.0133976	14	0.0351219	Yes	No
SmallIntestine-TerminalIleum	174	ANKFN1	ENSG00000153930.11	17	0.00104268	0.0187682	18	0.0401952	Yes	No
SmallIntestine-TerminalIleum	174	NOG	ENSG00000183691.4	17	0.00185798	0.0241537	13	0.0452586	Yes	No
SmallIntestine-TerminalIleum	174	C17orf67	ENSG00000214226.8	17	0.000218665	0.00306131	14	0.0219451	Yes	No
SmallIntestine-TerminalIleum	174	DGKE	ENSG00000153933.9	17	0.00103436	0.0144811	14	0.0361116	Yes	No
SmallIntestine-TerminalIleum	174	TRIM25	ENSG00000121060.16	17	0.000331967	0.00464754	14	0.0243195	Yes	No
SmallIntestine-TerminalIleum	174	RP11-670E13.6	ENSG00000274213.1	17	2.17889e-06	3.05045e-05	14	0.00920218	Yes	Yes
SmallIntestine-TerminalIleum	174	COIL	ENSG00000121058.4	17	2.89086e-05	0.00040472	14	0.0146451	Yes	No
SmallIntestine-TerminalIleum	174	SCPEP1	ENSG00000121064.12	17	0.00243031	0.0340243	14	0.0541346	No	No
SmallIntestine-TerminalIleum	174	RP11-166P13.3	ENSG00000263004.1	17	0.000803675	0.0104478	13	0.0317686	Yes	No
SmallIntestine-TerminalIleum	174	AKAP1	ENSG00000121057.12	17	0.00018826	0.00244737	13	0.0205549	Yes	No
SmallIntestine-TerminalIleum	174	MSI2	ENSG00000153944.10	17	0.00246634	0.036995	15	0.0567321	No	No
SmallIntestine-TerminalIleum	174	MRPS23	ENSG00000181610.12	17	0.000543992	0.0070719	13	0.0278136	Yes	No
SmallIntestine-TerminalIleum	174	CUEDC1	ENSG00000180891.12	17	0.000193614	0.00251698	13	0.0206487	Yes	No
SmallIntestine-TerminalIleum	174	VEZF1	ENSG00000136451.8	17	0.00102262	0.0122714	12	0.0338476	Yes	No
SmallIntestine-TerminalIleum	174	RP11-159D12.2	ENSG00000264112.1	17	0.00148332	0.0177999	12	0.0393596	Yes	No
SmallIntestine-TerminalIleum	174	SRSF1	ENSG00000136450.12	17	0.000933507	0.0112021	12	0.0326761	Yes	No
SmallIntestine-TerminalIleum	174	DYNLL2	ENSG00000264364.2	17	0.000115443	0.00138532	12	0.0183711	Yes	No
SmallIntestine-TerminalIleum	174	EPX	ENSG00000121053.5	17	0.000144378	0.00158816	11	0.0189251	Yes	No
SmallIntestine-TerminalIleum	174	MKS1	ENSG00000011143.16	17	0.000357141	0.00392856	11	0.0233682	Yes	No
SmallIntestine-TerminalIleum	174	LPO	ENSG00000167419.10	17	0.000475291	0.0052282	11	0.0252313	Yes	No
SmallIntestine-TerminalIleum	174	MPO	ENSG00000005381.7	17	0.00289004	0.0317904	11	0.0521925	No	No
SmallIntestine-TerminalIleum	174	TSPOAP1	ENSG00000005379.15	17	0.00103698	0.0114068	11	0.0328974	Yes	No
SmallIntestine-TerminalIleum	174	SUPT4H1	ENSG00000213246.6	17	0.0023139	0.0254529	11	0.0464854	Yes	No
SmallIntestine-TerminalIleum	174	RNF43	ENSG00000108375.12	17	0.00403397	0.0443736	11	0.0632382	No	No
SmallIntestine-TerminalIleum	174	HSF5	ENSG00000176160.10	17	0.00104341	0.0114776	11	0.0329741	Yes	No
SmallIntestine-TerminalIleum	174	MTMR4	ENSG00000108389.9	17	0.00588837	0.064772	11	0.0818606	No	No
SmallIntestine-TerminalIleum	174	SEPT4	ENSG00000108387.14	17	0.000593563	0.0065292	11	0.0271629	Yes	No
SmallIntestine-TerminalIleum	174	C17orf47	ENSG00000181013.3	17	0.00131204	0.0144325	11	0.0360883	Yes	No
SmallIntestine-TerminalIleum	174	TEX14	ENSG00000121101.15	17	0.00660794	0.0726874	11	0.0889741	No	No
SmallIntestine-TerminalIleum	174	RAD51C	ENSG00000108384.14	17	0.00680125	0.0680125	10	0.0847118	No	No
SmallIntestine-TerminalIleum	174	PPM1E	ENSG00000175175.5	17	0.00168587	0.0185446	11	0.0400198	Yes	No
SmallIntestine-TerminalIleum	174	TRIM37	ENSG00000108395.13	17	0.00705764	0.0635187	9	0.0807453	No	No
SmallIntestine-TerminalIleum	174	SKA2	ENSG00000182628.12	17	0.00109018	0.00981163	9	0.0310646	Yes	No
SmallIntestine-TerminalIleum	174	PRR11	ENSG00000068489.12	17	0.00147731	0.0132958	9	0.0350759	Yes	No
SmallIntestine-TerminalIleum	174	SMG8	ENSG00000167447.12	17	0.000191322	0.00172189	9	0.0192065	Yes	No
SmallIntestine-TerminalIleum	174	GDPD1	ENSG00000153982.10	17	0.00759486	0.0683537	9	0.0849736	No	No
SmallIntestine-TerminalIleum	174	YPEL2	ENSG00000175155.8	17	0.00310026	0.0248021	8	0.0459047	Yes	No
SmallIntestine-TerminalIleum	174	DHX40	ENSG00000108406.9	17	0.0105037	0.0735256	7	0.0896956	No	No
SmallIntestine-TerminalIleum	174	RP11-758H9.2	ENSG00000273702.1	17	0.00253751	0.0177625	7	0.0393374	Yes	No
SmallIntestine-TerminalIleum	174	CLTC	ENSG00000141367.11	17	0.0139213	0.0974494	7	0.111516	No	No
SmallIntestine-TerminalIleum	174	PTRH2	ENSG00000141378.14	17	0.0101173	0.0607036	6	0.078088	No	No
SmallIntestine-TerminalIleum	174	VMP1	ENSG00000062716.12	17	0.00789637	0.0552746	7	0.0730797	No	No
SmallIntestine-TerminalIleum	174	TUBD1	ENSG00000108423.14	17	0.0112996	0.0677978	6	0.0845229	No	No
SmallIntestine-TerminalIleum	174	RPS6KB1	ENSG00000108443.13	17	0.017932	0.107592	6	0.120605	No	No
SmallIntestine-TerminalIleum	174	RNFT1	ENSG00000189050.15	17	0.00433839	0.0260304	6	0.0469543	Yes	No
SmallIntestine-TerminalIleum	174	RP11-178C3.2	ENSG00000267302.5	17	0.00345339	0.0207203	6	0.041935	Yes	No
SmallIntestine-TerminalIleum	174	HEATR6	ENSG00000068097.14	17	0.0329391	0.197635	6	0.204664	No	No
SmallIntestine-TerminalIleum	174	CTD-2319I12.2	ENSG00000267416.1	17	0.00186045	0.0111627	6	0.0326199	Yes	No
SmallIntestine-TerminalIleum	174	CA4	ENSG00000167434.9	17	0.00452657	0.0271594	6	0.0479534	Yes	No
SmallIntestine-TerminalIleum	174	USP32	ENSG00000170832.12	17	0.00328356	0.0229849	7	0.0441139	Yes	No
SmallIntestine-TerminalIleum	174	APPBP2	ENSG00000062725.9	17	0.00408778	0.0245267	6	0.045657	Yes	No
SmallIntestine-TerminalIleum	174	PPM1D	ENSG00000170836.11	17	0.00127027	0.0076216	6	0.0286367	Yes	No
SmallIntestine-TerminalIleum	174	BCAS3	ENSG00000141376.22	17	0.00641604	0.0577444	9	0.0753462	No	No
SmallIntestine-TerminalIleum	174	TBX2	ENSG00000121068.13	17	0.00190119	0.0152096	8	0.0367195	Yes	No
SmallIntestine-TerminalIleum	174	C17orf82	ENSG00000187013.4	17	0.00266827	0.0213462	8	0.0425585	Yes	No
SmallIntestine-TerminalIleum	174	NACA2	ENSG00000253506.2	17	0.000295174	0.0023614	8	0.0203839	Yes	No
SmallIntestine-TerminalIleum	174	BRIP1	ENSG00000136492.8	17	0.00224168	0.0201752	9	0.0414218	Yes	No
SmallIntestine-TerminalIleum	174	INTS2	ENSG00000108506.11	17	0.00022361	0.00201249	9	0.0198072	Yes	No
SmallIntestine-TerminalIleum	174	MED13	ENSG00000108510.9	17	0.000825406	0.00742865	9	0.0284196	Yes	No
SmallIntestine-TerminalIleum	174	METTL2A	ENSG00000087995.15	17	0.0096301	0.0866709	9	0.101651	No	No
SmallIntestine-TerminalIleum	174	TLK2	ENSG00000146872.17	17	0.00222722	0.0222722	10	0.0434317	Yes	No
SmallIntestine-TerminalIleum	174	CTD-3035K23.6	ENSG00000277463.1	17	0.00144676	0.0130208	9	0.0346878	Yes	No
SmallIntestine-TerminalIleum	174	MRC2	ENSG00000011028.13	17	0.00137093	0.0123384	9	0.0339347	Yes	No
SmallIntestine-TerminalIleum	174	MARCH10	ENSG00000173838.11	17	0.000172895	0.00155605	9	0.0188677	Yes	No
SmallIntestine-TerminalIleum	174	TANC2	ENSG00000170921.15	17	0.000453353	0.00544023	12	0.0256216	Yes	No
SmallIntestine-TerminalIleum	174	CYB561	ENSG00000008283.15	17	0.000289222	0.002603	9	0.0207267	Yes	No
SmallIntestine-TerminalIleum	174	RP11-269G24.6	ENSG00000265971.1	17	0.0061689	0.0555201	9	0.0732803	No	No
SmallIntestine-TerminalIleum	174	ACE	ENSG00000159640.15	17	0.00641041	0.0576937	9	0.0753115	No	No
SmallIntestine-TerminalIleum	174	KCNH6	ENSG00000173826.14	17	0.0173692	0.156322	9	0.165391	No	No
SmallIntestine-TerminalIleum	174	DCAF7	ENSG00000136485.14	17	0.00376555	0.03389	9	0.0540128	No	No
SmallIntestine-TerminalIleum	174	TACO1	ENSG00000136463.7	17	0.000258563	0.00232707	9	0.0203026	Yes	No
SmallIntestine-TerminalIleum	174	MAP3K3	ENSG00000198909.7	17	0.000764308	0.00687877	9	0.0275725	Yes	No
SmallIntestine-TerminalIleum	174	STRADA	ENSG00000266173.6	17	0.000660083	0.00594075	9	0.0263384	Yes	No
SmallIntestine-TerminalIleum	174	LIMD2	ENSG00000136490.8	17	0.000536271	0.00482644	9	0.024621	Yes	No
SmallIntestine-TerminalIleum	174	CCDC47	ENSG00000108588.13	17	0.00884526	0.0796073	9	0.0952737	No	No
SmallIntestine-TerminalIleum	174	DDX42	ENSG00000198231.12	17	0.00937489	0.0749991	8	0.0910547	No	No
SmallIntestine-TerminalIleum	174	FTSJ3	ENSG00000108592.16	17	0.0057074	0.0456592	8	0.064453	No	No
SmallIntestine-TerminalIleum	174	PSMC5	ENSG00000087191.12	17	0.0107049	0.0856396	8	0.100731	No	No
SmallIntestine-TerminalIleum	174	SMARCD2	ENSG00000108604.15	17	0.000430638	0.00344511	8	0.022653	Yes	No
SmallIntestine-TerminalIleum	174	GH1	ENSG00000259384.6	17	0.00229266	0.0183413	8	0.0398573	Yes	No
SmallIntestine-TerminalIleum	174	CD79B	ENSG00000007312.12	17	0.00276351	0.0221081	8	0.0432671	Yes	No
SmallIntestine-TerminalIleum	174	SCN4A	ENSG00000007314.12	17	0.000220447	0.00176358	8	0.0192065	Yes	No
SmallIntestine-TerminalIleum	174	PRR29-AS1	ENSG00000264954.1	17	0.00900624	0.0720499	8	0.0883958	No	No
SmallIntestine-TerminalIleum	174	PRR29	ENSG00000224383.7	17	0.00747781	0.0598225	8	0.0772248	No	No
SmallIntestine-TerminalIleum	174	ICAM2	ENSG00000108622.10	17	0.00311213	0.024897	8	0.0459851	Yes	No
SmallIntestine-TerminalIleum	174	ERN1	ENSG00000178607.15	17	0.000316768	0.00253415	8	0.0206723	Yes	No
SmallIntestine-TerminalIleum	174	SNHG25	ENSG00000266402.3	17	0.00765585	0.0612468	8	0.0785847	No	No
SmallIntestine-TerminalIleum	174	TEX2	ENSG00000136478.7	17	0.000660303	0.00594273	9	0.0263384	Yes	No
SmallIntestine-TerminalIleum	174	PECAM1	ENSG00000261371.5	17	0.000638419	0.00574577	9	0.026043	Yes	No
SmallIntestine-TerminalIleum	174	MILR1	ENSG00000271605.5	17	0.00397609	0.0357848	9	0.0556699	No	No
SmallIntestine-TerminalIleum	174	POLG2	ENSG00000256525.6	17	0.00448422	0.040358	9	0.0597022	No	No
SmallIntestine-TerminalIleum	174	DDX5	ENSG00000108654.13	17	0.0141633	0.12747	9	0.138716	No	No
SmallIntestine-TerminalIleum	174	CEP95	ENSG00000258890.6	17	0.00737361	0.0663625	9	0.0831982	No	No
SmallIntestine-TerminalIleum	174	SMURF2	ENSG00000108854.15	17	0.0061249	0.061249	10	0.0785847	No	No
SmallIntestine-TerminalIleum	174	LRRC37A3	ENSG00000176809.10	17	0.012159	0.12159	10	0.133152	No	No
SmallIntestine-TerminalIleum	174	RP11-583F2.2	ENSG00000265912.1	17	0.00951078	0.0951078	10	0.109377	No	No
SmallIntestine-TerminalIleum	174	GNA13	ENSG00000120063.9	17	4.00077e-05	0.000480092	12	0.0151442	Yes	No
SmallIntestine-TerminalIleum	174	RGS9	ENSG00000108370.16	17	0.0183512	0.238566	13	0.243767	No	No
SmallIntestine-TerminalIleum	174	AXIN2	ENSG00000168646.12	17	0.00410381	0.0574534	14	0.0750606	No	No
SmallIntestine-TerminalIleum	174	CEP112	ENSG00000154240.16	17	0.00265045	0.0477081	18	0.0662872	No	No
SmallIntestine-TerminalIleum	174	APOH	ENSG00000091583.10	17	0.000350339	0.00595576	17	0.0263609	Yes	No
SmallIntestine-TerminalIleum	174	PRKCA	ENSG00000154229.11	17	0.000129043	0.00245181	19	0.0205549	Yes	No
SmallIntestine-TerminalIleum	174	CACNG4	ENSG00000075461.5	17	0.00203247	0.0325195	16	0.0528205	No	No
SmallIntestine-TerminalIleum	174	HELZ	ENSG00000198265.11	17	0.00272406	0.0435849	16	0.0625899	No	No
SmallIntestine-TerminalIleum	174	PSMD12	ENSG00000197170.9	17	0.0102737	0.143831	14	0.153597	No	No
SmallIntestine-TerminalIleum	174	PITPNC1	ENSG00000154217.14	17	0.000779233	0.013247	17	0.0350109	Yes	No
SmallIntestine-TerminalIleum	174	NOL11	ENSG00000130935.9	17	0.000126582	0.00177215	14	0.0192304	Yes	No
SmallIntestine-TerminalIleum	174	BPTF	ENSG00000171634.16	17	0.000264519	0.00396779	15	0.0234316	Yes	No
SmallIntestine-TerminalIleum	174	C17orf58	ENSG00000186665.9	17	0.000806235	0.0112873	14	0.0327924	Yes	No
SmallIntestine-TerminalIleum	174	KPNA2	ENSG00000182481.8	17	0.000307701	0.00430781	14	0.0238392	Yes	No
SmallIntestine-TerminalIleum	174	AC145343.2	ENSG00000265055.1	17	0.010123	0.141722	14	0.151733	No	No
SmallIntestine-TerminalIleum	174	RP11-147L13.11	ENSG00000278730.1	17	0.000648935	0.00908509	14	0.0302883	Yes	No
SmallIntestine-TerminalIleum	174	RP11-147L13.12	ENSG00000274561.1	17	0.00258788	0.0362303	14	0.056051	No	No
SmallIntestine-TerminalIleum	174	RP11-147L13.13	ENSG00000277476.1	17	0.000915213	0.012813	14	0.0344939	Yes	No
SmallIntestine-TerminalIleum	174	RP11-147L13.14	ENSG00000278740.1	17	0.00249893	0.034985	14	0.0549865	No	No
SmallIntestine-TerminalIleum	174	RP11-147L13.8	ENSG00000267731.1	17	0.0018621	0.0260694	14	0.0469721	Yes	No
SmallIntestine-TerminalIleum	174	RP11-147L13.15	ENSG00000274712.1	17	8.09771e-06	0.000113368	14	0.0128909	Yes	No
SmallIntestine-TerminalIleum	174	AMZ2	ENSG00000196704.11	17	0.0050252	0.0703529	14	0.0868136	No	No
SmallIntestine-TerminalIleum	174	ARSG	ENSG00000141337.12	17	0.00690861	0.103629	15	0.116953	No	No
SmallIntestine-TerminalIleum	174	SLC16A6	ENSG00000108932.11	17	0.0103325	0.144655	14	0.1543	No	No
SmallIntestine-TerminalIleum	174	WIPI1	ENSG00000070540.12	17	1.95454e-05	0.000293182	15	0.0140022	Yes	No
SmallIntestine-TerminalIleum	174	PRKAR1A	ENSG00000108946.14	17	0.00152865	0.0229297	15	0.0440842	Yes	No
SmallIntestine-TerminalIleum	174	FAM20A	ENSG00000108950.11	17	0.00064685	0.00970275	15	0.0309804	Yes	No
SmallIntestine-TerminalIleum	174	ABCA8	ENSG00000141338.13	17	7.08802e-05	0.0010632	15	0.0173834	Yes	No
SmallIntestine-TerminalIleum	174	ABCA9	ENSG00000154258.16	17	0.0011882	0.017823	15	0.0393849	Yes	No
SmallIntestine-TerminalIleum	174	ABCA6	ENSG00000154262.12	17	0.00117348	0.0176021	15	0.0391744	Yes	No
SmallIntestine-TerminalIleum	174	ABCA10	ENSG00000154263.17	17	0.000175746	0.00281193	16	0.0212584	Yes	No
SmallIntestine-TerminalIleum	174	ABCA5	ENSG00000154265.15	17	0.00632484	0.0948726	15	0.109174	No	No
SmallIntestine-TerminalIleum	174	MAP2K6	ENSG00000108984.13	17	0.00462099	0.0739358	16	0.090073	No	No
SmallIntestine-TerminalIleum	174	RP1-193H18.3	ENSG00000267653.1	17	0.00386975	0.0580463	15	0.0756244	No	No
SmallIntestine-TerminalIleum	174	RP1-193H18.2	ENSG00000267194.1	17	0.0172944	0.259416	15	0.264121	No	No
SmallIntestine-TerminalIleum	174	KCNJ16	ENSG00000153822.13	17	0.000218153	0.00349045	16	0.0226999	Yes	No
SmallIntestine-TerminalIleum	174	KCNJ2	ENSG00000123700.4	17	0.000219902	0.00351843	16	0.022761	Yes	No
SmallIntestine-TerminalIleum	174	LINC01152	ENSG00000256124.5	17	0.000874038	0.0139846	16	0.035678	Yes	No
SmallIntestine-TerminalIleum	174	LINC02097	ENSG00000226101.1	17	0.000247402	0.00395843	16	0.0234048	Yes	No
SmallIntestine-TerminalIleum	174	SOX9	ENSG00000125398.5	17	0.000181622	0.00272433	15	0.020994	Yes	No
SmallIntestine-TerminalIleum	174	LINC00511	ENSG00000227036.6	17	0.000827156	0.0148888	18	0.0364019	Yes	No
SmallIntestine-TerminalIleum	174	RP11-57A1.1	ENSG00000263680.2	17	0.000374644	0.00561966	15	0.0258922	Yes	No
SmallIntestine-TerminalIleum	174	CTD-3010D24.3	ENSG00000263893.2	17	0.00120594	0.0192951	16	0.0406066	Yes	No
SmallIntestine-TerminalIleum	174	SLC39A11	ENSG00000133195.11	17	0.000143426	0.00286853	20	0.0214186	Yes	No
SmallIntestine-TerminalIleum	174	SSTR2	ENSG00000180616.8	17	0.00032679	0.00588221	18	0.0262275	Yes	No
SmallIntestine-TerminalIleum	174	COG1	ENSG00000166685.11	17	0.00259644	0.0467359	18	0.0654164	No	No
SmallIntestine-TerminalIleum	174	FAM104A	ENSG00000133193.12	17	0.00269847	0.0485725	18	0.0670235	No	No
SmallIntestine-TerminalIleum	174	C17orf80	ENSG00000141219.15	17	3.66448e-05	0.000659606	18	0.0156246	Yes	No
SmallIntestine-TerminalIleum	174	CPSF4L	ENSG00000187959.9	17	0.000987274	0.0177709	18	0.0393466	Yes	No
SmallIntestine-TerminalIleum	174	CDC42EP4	ENSG00000179604.9	17	0.000827593	0.0157243	19	0.0372994	Yes	No
SmallIntestine-TerminalIleum	174	SDK2	ENSG00000069188.16	17	0.00300371	0.0630779	21	0.0803757	No	No
SmallIntestine-TerminalIleum	174	RPL38	ENSG00000172809.12	17	0.000258053	0.00412885	16	0.0236865	Yes	No
SmallIntestine-TerminalIleum	174	TTYH2	ENSG00000141540.10	17	0.00116852	0.0186964	16	0.0401718	Yes	No
SmallIntestine-TerminalIleum	174	DNAI2	ENSG00000171595.13	17	0.000732225	0.0117156	16	0.0332642	Yes	No
SmallIntestine-TerminalIleum	174	KIF19	ENSG00000196169.14	17	0.00158654	0.0253846	16	0.0464497	Yes	No
SmallIntestine-TerminalIleum	174	BTBD17	ENSG00000204347.3	17	0.00140735	0.0211103	15	0.0423086	Yes	No
SmallIntestine-TerminalIleum	174	GPR142	ENSG00000257008.6	17	0.000101517	0.00152275	15	0.0188206	Yes	No
SmallIntestine-TerminalIleum	174	GPRC5C	ENSG00000170412.16	17	0.00129892	0.0194838	15	0.0407447	Yes	No
SmallIntestine-TerminalIleum	174	CD300A	ENSG00000167851.13	17	0.0050899	0.0763485	15	0.0922688	No	No
SmallIntestine-TerminalIleum	174	CD300LB	ENSG00000178789.8	17	0.000728518	0.0109278	15	0.0323317	Yes	No
SmallIntestine-TerminalIleum	174	CD300C	ENSG00000167850.3	17	2.41464e-05	0.000362195	15	0.0145881	Yes	No
SmallIntestine-TerminalIleum	174	CTD-2006K23.1	ENSG00000261222.2	17	0.00244249	0.0366373	15	0.0564107	No	No
SmallIntestine-TerminalIleum	174	CD300E	ENSG00000186407.6	17	0.000288899	0.00433349	15	0.0238839	Yes	No
SmallIntestine-TerminalIleum	174	RAB37	ENSG00000172794.19	17	7.52833e-05	0.00112925	15	0.017629	Yes	No
SmallIntestine-TerminalIleum	174	CD300LF	ENSG00000186074.18	17	0.000608504	0.00912756	15	0.0303319	Yes	No
SmallIntestine-TerminalIleum	174	SLC9A3R1	ENSG00000109062.11	17	2.14903e-05	0.000300865	14	0.0140022	Yes	No
SmallIntestine-TerminalIleum	174	NAT9	ENSG00000109065.11	17	0.000851684	0.0119236	14	0.0334449	Yes	No
SmallIntestine-TerminalIleum	174	TMEM104	ENSG00000109066.13	17	0.000233726	0.00327216	14	0.0222495	Yes	No
SmallIntestine-TerminalIleum	174	GRIN2C	ENSG00000161509.13	17	0.000403119	0.00564366	14	0.0259267	Yes	No
SmallIntestine-TerminalIleum	174	FDXR	ENSG00000161513.11	17	0.00108282	0.0151594	14	0.0367119	Yes	No
SmallIntestine-TerminalIleum	174	FADS6	ENSG00000172782.11	17	0.000300047	0.00420066	14	0.0237251	Yes	No
SmallIntestine-TerminalIleum	174	USH1G	ENSG00000182040.8	17	0.00193493	0.027089	14	0.047908	Yes	No
SmallIntestine-TerminalIleum	174	OTOP2	ENSG00000183034.12	17	0.00538244	0.0753541	14	0.0913733	No	No
SmallIntestine-TerminalIleum	174	OTOP3	ENSG00000182938.4	17	0.000122813	0.00171939	14	0.0192065	Yes	No
SmallIntestine-TerminalIleum	174	HID1	ENSG00000167861.15	17	0.00310552	0.0434773	14	0.0624785	No	No
SmallIntestine-TerminalIleum	174	CDR2L	ENSG00000109089.7	17	0.000922967	0.0129215	14	0.0345798	Yes	No
SmallIntestine-TerminalIleum	174	MRPL58	ENSG00000167862.9	17	0.0010971	0.0142623	13	0.0359269	Yes	No
SmallIntestine-TerminalIleum	174	KCTD2	ENSG00000180901.10	17	2.948e-05	0.000412719	14	0.0147297	Yes	No
SmallIntestine-TerminalIleum	174	ATP5H	ENSG00000167863.11	17	0.00173244	0.0225217	13	0.0437361	Yes	No
SmallIntestine-TerminalIleum	174	SLC16A5	ENSG00000170190.15	17	0.0108804	0.141445	13	0.151508	No	No
SmallIntestine-TerminalIleum	174	ARMC7	ENSG00000125449.6	17	0.000184652	0.00240048	13	0.0204883	Yes	No
SmallIntestine-TerminalIleum	174	NT5C	ENSG00000125458.6	17	0.00285922	0.0371698	13	0.0568725	No	No
SmallIntestine-TerminalIleum	174	HN1	ENSG00000189159.15	17	0.000304079	0.00395302	13	0.0233873	Yes	No
SmallIntestine-TerminalIleum	174	SUMO2	ENSG00000188612.11	17	0.000582501	0.00757252	13	0.0285981	Yes	No
SmallIntestine-TerminalIleum	174	NUP85	ENSG00000125450.10	17	0.000270394	0.00351513	13	0.0227573	Yes	No
SmallIntestine-TerminalIleum	174	GGA3	ENSG00000125447.16	17	0.000751476	0.00976918	13	0.0310402	Yes	No
SmallIntestine-TerminalIleum	174	MRPS7	ENSG00000125445.10	17	0.00123575	0.0160647	13	0.037567	Yes	No
SmallIntestine-TerminalIleum	174	MIF4GD	ENSG00000125457.13	17	0.000100913	0.00131187	13	0.0182011	Yes	No
SmallIntestine-TerminalIleum	174	SLC25A19	ENSG00000125454.11	17	0.000959817	0.0124776	13	0.0341617	Yes	No
SmallIntestine-TerminalIleum	174	GRB2	ENSG00000177885.13	17	0.00170297	0.0221386	13	0.0433093	Yes	No
SmallIntestine-TerminalIleum	174	TMEM94	ENSG00000177728.16	17	0.00245243	0.0318816	13	0.0522531	No	No
SmallIntestine-TerminalIleum	174	CASKIN2	ENSG00000177303.9	17	0.00148321	0.0192818	13	0.0406013	Yes	No
SmallIntestine-TerminalIleum	174	TSEN54	ENSG00000182173.12	17	0.000162161	0.00210809	13	0.0198072	Yes	No
SmallIntestine-TerminalIleum	174	LLGL2	ENSG00000073350.13	17	2.56643e-06	3.33635e-05	13	0.00920218	Yes	Yes
SmallIntestine-TerminalIleum	174	MYO15B	ENSG00000266714.6	17	0.00115577	0.015025	13	0.0365529	Yes	No
SmallIntestine-TerminalIleum	174	RECQL5	ENSG00000108469.14	17	0.00266329	0.0346228	13	0.05466	No	No
SmallIntestine-TerminalIleum	174	SMIM5	ENSG00000204323.5	17	0.00498862	0.0648521	13	0.0819217	No	No
SmallIntestine-TerminalIleum	174	SMIM6	ENSG00000259120.2	17	0.000310194	0.00403252	13	0.0235261	Yes	No
SmallIntestine-TerminalIleum	174	SAP30BP	ENSG00000161526.14	17	0.00398903	0.0518574	13	0.0699851	No	No
SmallIntestine-TerminalIleum	174	ITGB4	ENSG00000132470.13	17	0.000669389	0.00870206	13	0.0299642	Yes	No
SmallIntestine-TerminalIleum	174	GALK1	ENSG00000108479.11	17	0.00410271	0.0533352	13	0.0713457	No	No
SmallIntestine-TerminalIleum	174	H3F3B	ENSG00000132475.10	17	8.41763e-05	0.00109429	13	0.0174848	Yes	No
SmallIntestine-TerminalIleum	174	UNK	ENSG00000132478.9	17	0.00789934	0.102691	13	0.116196	No	No
SmallIntestine-TerminalIleum	174	UNC13D	ENSG00000092929.11	17	0.00216023	0.028083	13	0.0487617	Yes	No
SmallIntestine-TerminalIleum	174	WBP2	ENSG00000132471.11	17	0.0017833	0.0231829	13	0.0443256	Yes	No
SmallIntestine-TerminalIleum	174	TRIM47	ENSG00000132481.6	17	0.00132202	0.0171863	13	0.0387307	Yes	No
SmallIntestine-TerminalIleum	174	TRIM65	ENSG00000141569.10	17	0.00710969	0.092426	13	0.106975	No	No
SmallIntestine-TerminalIleum	174	MRPL38	ENSG00000204316.12	17	0.00141438	0.018387	13	0.0398822	Yes	No
SmallIntestine-TerminalIleum	174	FBF1	ENSG00000188878.19	17	0.00294394	0.0412152	14	0.0605313	No	No
SmallIntestine-TerminalIleum	174	ACOX1	ENSG00000161533.11	17	0.00265558	0.0371781	14	0.0568747	No	No
SmallIntestine-TerminalIleum	174	TEN1	ENSG00000257949.6	17	0.000802324	0.0112325	14	0.0327116	Yes	No
SmallIntestine-TerminalIleum	174	CDK3	ENSG00000250506.7	17	0.000196169	0.00274636	14	0.0210599	Yes	No
SmallIntestine-TerminalIleum	174	EVPL	ENSG00000167880.7	17	0.000687326	0.0103099	15	0.0316212	Yes	No
SmallIntestine-TerminalIleum	174	SRP68	ENSG00000167881.14	17	0.00104159	0.0156239	15	0.0371759	Yes	No
SmallIntestine-TerminalIleum	174	GALR2	ENSG00000182687.3	17	0.00568205	0.0852308	15	0.100414	No	No
SmallIntestine-TerminalIleum	174	ZACN	ENSG00000186919.12	17	0.00142763	0.0214144	15	0.0426537	Yes	No
SmallIntestine-TerminalIleum	174	EXOC7	ENSG00000182473.21	17	0.00278661	0.0417991	15	0.0609498	No	No
SmallIntestine-TerminalIleum	174	FOXJ1	ENSG00000129654.7	17	0.000968487	0.0145273	15	0.0361448	Yes	No
SmallIntestine-TerminalIleum	174	RNF157	ENSG00000141576.14	17	0.000635368	0.0101659	16	0.0314363	Yes	No
SmallIntestine-TerminalIleum	174	UBALD2	ENSG00000185262.8	17	0.00117809	0.0188495	16	0.0402749	Yes	No
SmallIntestine-TerminalIleum	174	QRICH2	ENSG00000129646.14	17	0.00394927	0.0631883	16	0.080478	No	No
SmallIntestine-TerminalIleum	174	PRPSAP1	ENSG00000161542.16	17	0.0021581	0.0366877	17	0.0564317	No	No
SmallIntestine-TerminalIleum	174	SPHK1	ENSG00000176170.13	17	0.00210018	0.0336029	16	0.0537682	No	No
SmallIntestine-TerminalIleum	174	UBE2O	ENSG00000175931.12	17	0.000715514	0.0121637	17	0.0337015	Yes	No
SmallIntestine-TerminalIleum	174	AANAT	ENSG00000129673.9	17	0.000694745	0.0118107	17	0.0333642	Yes	No
SmallIntestine-TerminalIleum	174	RHBDF2	ENSG00000129667.12	17	2.00791e-05	0.000341345	17	0.0144836	Yes	No
SmallIntestine-TerminalIleum	174	CYGB	ENSG00000161544.9	17	0.000363992	0.00618786	17	0.0267783	Yes	No
SmallIntestine-TerminalIleum	174	PRCD	ENSG00000214140.10	17	0.000395488	0.0067233	17	0.0273701	Yes	No
SmallIntestine-TerminalIleum	174	RP11-666A8.13	ENSG00000284526.1	17	0.000824167	0.0140108	17	0.035717	Yes	No
SmallIntestine-TerminalIleum	174	ST6GALNAC2	ENSG00000070731.10	17	0.000695635	0.0118258	17	0.0333918	Yes	No
SmallIntestine-TerminalIleum	174	ST6GALNAC1	ENSG00000070526.14	17	0.00102534	0.0174307	17	0.0390074	Yes	No
SmallIntestine-TerminalIleum	174	MXRA7	ENSG00000182534.13	17	0.00446461	0.0758983	17	0.0918982	No	No
SmallIntestine-TerminalIleum	174	JMJD6	ENSG00000070495.14	17	0.000114538	0.00194714	17	0.0197196	Yes	No
SmallIntestine-TerminalIleum	174	METTL23	ENSG00000181038.13	17	0.00185308	0.0315024	17	0.0519334	No	No
SmallIntestine-TerminalIleum	174	SRSF2	ENSG00000161547.16	17	0.00382726	0.0650635	17	0.0820746	No	No
SmallIntestine-TerminalIleum	174	MFSD11	ENSG00000092931.11	17	0.000101496	0.00182693	18	0.0193828	Yes	No
SmallIntestine-TerminalIleum	174	LINC02080	ENSG00000267065.2	17	0.00152615	0.0274707	18	0.0482255	Yes	No
SmallIntestine-TerminalIleum	174	MGAT5B	ENSG00000167889.12	17	0.00136901	0.0246422	18	0.0457732	Yes	No
SmallIntestine-TerminalIleum	174	RP11-87G24.6	ENSG00000267521.1	17	0.00401098	0.0721977	18	0.0885365	No	No
SmallIntestine-TerminalIleum	174	SEC14L1	ENSG00000129657.14	17	0.0032454	0.0584171	18	0.0759702	No	No
SmallIntestine-TerminalIleum	174	SEPT9	ENSG00000184640.17	17	0.000359146	0.00754207	21	0.02859	Yes	No
SmallIntestine-TerminalIleum	174	RP11-13K12.1	ENSG00000267506.5	17	0.00744041	0.148808	20	0.158277	No	No
SmallIntestine-TerminalIleum	174	RP11-13K12.5	ENSG00000267466.1	17	0.000951791	0.0190358	20	0.0403906	Yes	No
SmallIntestine-TerminalIleum	174	LINC01987	ENSG00000267790.1	17	0.00130717	0.0248363	19	0.0459343	Yes	No
SmallIntestine-TerminalIleum	174	TNRC6C	ENSG00000078687.17	17	0.0016368	0.0327361	20	0.0530162	No	No
SmallIntestine-TerminalIleum	174	TMC6	ENSG00000141524.15	17	0.00112054	0.0201698	18	0.0414218	Yes	No
SmallIntestine-TerminalIleum	174	TMC8	ENSG00000167895.14	17	0.000478952	0.00862114	18	0.029817	Yes	No
SmallIntestine-TerminalIleum	174	C17orf99	ENSG00000187997.11	17	0.000151405	0.00287669	19	0.0214539	Yes	No
SmallIntestine-TerminalIleum	174	SYNGR2	ENSG00000108639.7	17	7.99363e-05	0.00151879	19	0.0188083	Yes	No
SmallIntestine-TerminalIleum	174	TK1	ENSG00000167900.11	17	0.00189475	0.0360002	19	0.0558369	No	No
SmallIntestine-TerminalIleum	174	AFMID	ENSG00000183077.15	17	0.000999635	0.0189931	19	0.0403743	Yes	No
SmallIntestine-TerminalIleum	174	BIRC5	ENSG00000089685.14	17	0.00679796	0.129161	19	0.14032	No	No
SmallIntestine-TerminalIleum	174	LINC01993	ENSG00000204277.1	17	0.00128731	0.0244589	19	0.0455845	Yes	No
SmallIntestine-TerminalIleum	174	AC061992.2	ENSG00000267737.1	17	0.000418977	0.00837954	20	0.0295705	Yes	No
SmallIntestine-TerminalIleum	174	SOCS3	ENSG00000184557.4	17	0.000798302	0.015966	20	0.0375127	Yes	No
SmallIntestine-TerminalIleum	174	RP11-806H10.4	ENSG00000266970.1	17	0.000184678	0.00369356	20	0.0230727	Yes	No
SmallIntestine-TerminalIleum	174	PGS1	ENSG00000087157.18	17	0.00222369	0.0444738	20	0.0633471	No	No
SmallIntestine-TerminalIleum	174	DNAH17	ENSG00000187775.16	17	0.000708286	0.014874	21	0.0363998	Yes	No
SmallIntestine-TerminalIleum	174	LINC02081	ENSG00000267123.5	17	0.00178335	0.035667	20	0.0555693	No	No
SmallIntestine-TerminalIleum	174	CYTH1	ENSG00000108669.16	17	3.36932e-06	6.73864e-05	20	0.012078	Yes	No
SmallIntestine-TerminalIleum	174	USP36	ENSG00000055483.19	17	0.000742094	0.0148419	20	0.0363848	Yes	No
SmallIntestine-TerminalIleum	174	TIMP2	ENSG00000035862.12	17	6.82554e-05	0.00136511	20	0.0183372	Yes	No
SmallIntestine-TerminalIleum	174	CEP295NL	ENSG00000178404.9	17	0.000312274	0.0059332	19	0.0263384	Yes	No
SmallIntestine-TerminalIleum	174	LGALS3BP	ENSG00000108679.12	17	0.00031337	0.00626741	20	0.0268392	Yes	No
SmallIntestine-TerminalIleum	174	CANT1	ENSG00000171302.16	17	0.00158437	0.0316874	20	0.0520807	No	No
SmallIntestine-TerminalIleum	174	C1QTNF1	ENSG00000173918.14	17	0.00528822	0.105764	20	0.118919	No	No
SmallIntestine-TerminalIleum	174	ENGASE	ENSG00000167280.16	17	0.000607276	0.0127528	21	0.0344677	Yes	No
SmallIntestine-TerminalIleum	174	RBFOX3	ENSG00000167281.18	17	0.00012948	0.00310752	24	0.0219786	Yes	No
SmallIntestine-TerminalIleum	174	LINC02078	ENSG00000267719.1	17	6.77228e-05	0.00128673	19	0.0180668	Yes	No
SmallIntestine-TerminalIleum	174	ENPP7	ENSG00000182156.9	17	0.00104878	0.0209757	20	0.0421733	Yes	No
SmallIntestine-TerminalIleum	174	CBX2	ENSG00000173894.10	17	0.000606568	0.0121314	20	0.0336715	Yes	No
SmallIntestine-TerminalIleum	174	CBX8	ENSG00000141570.10	17	0.000102905	0.0020581	20	0.0198072	Yes	No
SmallIntestine-TerminalIleum	174	LINC01977	ENSG00000262772.1	17	0.000457782	0.00915564	20	0.0303626	Yes	No
SmallIntestine-TerminalIleum	174	CBX4	ENSG00000141582.14	17	0.000192609	0.00385218	20	0.0232352	Yes	No
SmallIntestine-TerminalIleum	174	LINC01979	ENSG00000262585.1	17	0.00012008	0.00252169	21	0.0206487	Yes	No
SmallIntestine-TerminalIleum	174	LINC01978	ENSG00000262188.1	17	3.95233e-05	0.000829989	21	0.0166789	Yes	No
SmallIntestine-TerminalIleum	174	TBC1D16	ENSG00000167291.15	17	0.000433086	0.00952789	22	0.0308017	Yes	No
SmallIntestine-TerminalIleum	174	CCDC40	ENSG00000141519.14	17	0.00029551	0.00650122	22	0.0271399	Yes	No
SmallIntestine-TerminalIleum	174	GAA	ENSG00000171298.12	17	0.00181429	0.0399144	22	0.059318	No	No
SmallIntestine-TerminalIleum	174	EIF4A3	ENSG00000141543.9	17	7.39696e-06	0.000162733	22	0.013114	Yes	No
SmallIntestine-TerminalIleum	174	RP11-334C17.6	ENSG00000275479.1	17	5.78709e-06	0.000121529	21	0.0128909	Yes	No
SmallIntestine-TerminalIleum	174	CARD14	ENSG00000141527.16	17	0.000950807	0.0209177	22	0.0421118	Yes	No
SmallIntestine-TerminalIleum	174	SGSH	ENSG00000181523.12	17	0.000322127	0.00676467	21	0.0273999	Yes	No
SmallIntestine-TerminalIleum	174	SLC26A11	ENSG00000181045.14	17	0.000257056	0.00539818	21	0.0255519	Yes	No
SmallIntestine-TerminalIleum	174	RNF213	ENSG00000173821.19	17	6.60075e-05	0.00145217	22	0.0185476	Yes	No
SmallIntestine-TerminalIleum	174	ENDOV	ENSG00000173818.16	17	0.000450718	0.00901436	20	0.0302669	Yes	No
SmallIntestine-TerminalIleum	174	CTD-2526A2.2	ENSG00000260369.2	17	9.10226e-05	0.00182045	20	0.019338	Yes	No
SmallIntestine-TerminalIleum	174	NPTX1	ENSG00000171246.5	17	0.00136478	0.0259309	19	0.0468696	Yes	No
SmallIntestine-TerminalIleum	174	RPTOR	ENSG00000141564.13	17	0.000420114	0.00966263	23	0.0309524	Yes	No
SmallIntestine-TerminalIleum	174	CHMP6	ENSG00000176108.9	17	2.21892e-05	0.000421595	19	0.0148581	Yes	No
SmallIntestine-TerminalIleum	174	CTD-2561B21.11	ENSG00000262873.1	17	0.0026984	0.0512696	19	0.0694755	No	No
SmallIntestine-TerminalIleum	174	CTD-2561B21.10	ENSG00000262098.1	17	0.00171873	0.0326558	19	0.0529457	No	No
SmallIntestine-TerminalIleum	174	BAIAP2-AS1	ENSG00000226137.5	17	0.000530914	0.0100874	19	0.0313693	Yes	No
SmallIntestine-TerminalIleum	174	BAIAP2	ENSG00000175866.15	17	0.000964573	0.0192915	20	0.0406066	Yes	No
SmallIntestine-TerminalIleum	174	AATK	ENSG00000181409.11	17	0.000192819	0.00385637	20	0.0232352	Yes	No
SmallIntestine-TerminalIleum	174	CEP131	ENSG00000141577.13	17	0.00712503	0.142501	20	0.15241	No	No
SmallIntestine-TerminalIleum	174	TEPSIN	ENSG00000167302.10	17	0.000258522	0.00491192	19	0.024802	Yes	No
SmallIntestine-TerminalIleum	174	NDUFAF8	ENSG00000224877.3	17	0.000375579	0.007136	19	0.0279176	Yes	No
SmallIntestine-TerminalIleum	174	SLC38A10	ENSG00000157637.12	17	0.000455618	0.00865675	19	0.029885	Yes	No
SmallIntestine-TerminalIleum	174	LINC00482	ENSG00000185168.5	17	0.00606621	0.115258	19	0.127476	No	No
SmallIntestine-TerminalIleum	174	TMEM105	ENSG00000185332.6	17	0.00136627	0.0259591	19	0.0468889	Yes	No
SmallIntestine-TerminalIleum	174	RP11-455O6.9	ENSG00000275542.1	17	0.00067323	0.0127914	19	0.0344939	Yes	No
SmallIntestine-TerminalIleum	174	RP11-1055B8.9	ENSG00000275966.1	17	0.0160154	0.304293	19	0.307906	No	No
SmallIntestine-TerminalIleum	174	RP11-1055B8.3	ENSG00000262223.6	17	0.000514713	0.00977954	19	0.0310402	Yes	No
SmallIntestine-TerminalIleum	174	RP11-1055B8.4	ENSG00000262877.4	17	7.32002e-05	0.0013908	19	0.0183711	Yes	No
SmallIntestine-TerminalIleum	174	BAHCC1	ENSG00000266074.8	17	0.0035148	0.0667812	19	0.0835779	No	No
SmallIntestine-TerminalIleum	174	ACTG1	ENSG00000184009.9	17	0.000172727	0.00328182	19	0.0222857	Yes	No
SmallIntestine-TerminalIleum	174	FSCN2	ENSG00000186765.11	17	0.00283702	0.0539034	19	0.0718699	No	No
SmallIntestine-TerminalIleum	174	FAAP100	ENSG00000185504.16	17	0.000163567	0.00310777	19	0.0219786	Yes	No
SmallIntestine-TerminalIleum	174	NPLOC4	ENSG00000182446.13	17	0.00199182	0.0398365	20	0.0592303	No	No
SmallIntestine-TerminalIleum	174	TSPAN10	ENSG00000182612.10	17	0.00142133	0.0270054	19	0.0478121	Yes	No
SmallIntestine-TerminalIleum	174	PDE6G	ENSG00000185527.11	17	0.000362558	0.00688859	19	0.0275767	Yes	No
SmallIntestine-TerminalIleum	174	OXLD1	ENSG00000204237.4	17	0.00151447	0.0287749	19	0.0493883	Yes	No
SmallIntestine-TerminalIleum	174	CCDC137	ENSG00000185298.12	17	0.000414792	0.00788105	19	0.0289672	Yes	No
SmallIntestine-TerminalIleum	174	ARL16	ENSG00000214087.8	17	0.000164006	0.00311611	19	0.0219786	Yes	No
SmallIntestine-TerminalIleum	174	HGS	ENSG00000185359.12	17	0.000670818	0.0127455	19	0.0344677	Yes	No
SmallIntestine-TerminalIleum	174	MRPL12	ENSG00000262814.7	17	5.86202e-05	0.00111378	19	0.0175947	Yes	No
SmallIntestine-TerminalIleum	174	SLC25A10	ENSG00000183048.11	17	0.00196933	0.0374173	19	0.0570772	No	No
SmallIntestine-TerminalIleum	174	GCGR	ENSG00000215644.9	17	0.00162531	0.0292555	18	0.0497974	Yes	No
SmallIntestine-TerminalIleum	174	MCRIP1	ENSG00000225663.7	17	0.0026314	0.0473653	18	0.0659951	No	No
SmallIntestine-TerminalIleum	174	PPP1R27	ENSG00000182676.4	17	0.00323858	0.0582945	18	0.0758634	No	No
SmallIntestine-TerminalIleum	174	P4HB	ENSG00000185624.14	17	0.00225037	0.0405067	18	0.0598424	No	No
SmallIntestine-TerminalIleum	174	ARHGDIA	ENSG00000141522.11	17	0.00151128	0.0272031	18	0.0479779	Yes	No
SmallIntestine-TerminalIleum	174	RP11-498C9.15	ENSG00000263731.1	17	0.000907773	0.0163399	18	0.0379139	Yes	No
SmallIntestine-TerminalIleum	174	ALYREF	ENSG00000183684.7	17	0.00265977	0.0478758	18	0.0664432	No	No
SmallIntestine-TerminalIleum	174	ANAPC11	ENSG00000141552.17	17	0.00141906	0.0255431	18	0.0465547	Yes	No
SmallIntestine-TerminalIleum	174	PCYT2	ENSG00000185813.10	17	0.0035292	0.0635256	18	0.0807486	No	No
SmallIntestine-TerminalIleum	174	SIRT7	ENSG00000187531.13	17	0.00016517	0.00297306	18	0.0216894	Yes	No
SmallIntestine-TerminalIleum	174	MAFG	ENSG00000197063.10	17	0.000139008	0.00250214	18	0.0206487	Yes	No
SmallIntestine-TerminalIleum	174	PYCR1	ENSG00000183010.16	17	0.000558028	0.0100445	18	0.031332	Yes	No
SmallIntestine-TerminalIleum	174	MYADML2	ENSG00000185105.5	17	0.00704729	0.126851	18	0.138099	No	No
SmallIntestine-TerminalIleum	174	NOTUM	ENSG00000185269.11	17	0.000385638	0.00694148	18	0.0276377	Yes	No
SmallIntestine-TerminalIleum	174	ASPSCR1	ENSG00000169696.15	17	6.85354e-05	0.00123364	18	0.0179176	Yes	No
SmallIntestine-TerminalIleum	174	CENPX	ENSG00000169689.14	17	0.000821124	0.0147802	18	0.036353	Yes	No
SmallIntestine-TerminalIleum	174	LRRC45	ENSG00000169683.7	17	0.000711299	0.0128034	18	0.0344939	Yes	No
SmallIntestine-TerminalIleum	174	RAC3	ENSG00000169750.8	17	0.000262771	0.00472987	18	0.0244608	Yes	No
SmallIntestine-TerminalIleum	174	DCXR	ENSG00000169738.7	17	0.00194569	0.0350225	18	0.0550362	No	No
SmallIntestine-TerminalIleum	174	RFNG	ENSG00000169733.11	17	0.0027197	0.0489546	18	0.0674195	No	No
SmallIntestine-TerminalIleum	174	GPS1	ENSG00000169727.12	17	0.00265166	0.0477299	18	0.0663126	No	No
SmallIntestine-TerminalIleum	174	DUS1L	ENSG00000169718.17	17	0.00309685	0.0557432	18	0.0735127	No	No
SmallIntestine-TerminalIleum	174	FASN	ENSG00000169710.8	17	0.00336037	0.0638471	19	0.0810274	No	No
SmallIntestine-TerminalIleum	174	CCDC57	ENSG00000176155.18	17	0.000232351	0.00441467	19	0.0239401	Yes	No
SmallIntestine-TerminalIleum	174	SLC16A3	ENSG00000141526.16	17	0.00250175	0.0450316	18	0.0638844	No	No
SmallIntestine-TerminalIleum	174	CSNK1D	ENSG00000141551.14	17	0.000342212	0.00615982	18	0.0267493	Yes	No
SmallIntestine-TerminalIleum	174	LINC01970	ENSG00000265692.1	17	0.0006578	0.0118404	18	0.0333918	Yes	No
SmallIntestine-TerminalIleum	174	RP13-516M14.1	ENSG00000260563.3	17	9.74896e-05	0.00175481	18	0.0192065	Yes	No
SmallIntestine-TerminalIleum	174	CD7	ENSG00000173762.7	17	0.0013385	0.0227546	17	0.0439141	Yes	No
SmallIntestine-TerminalIleum	174	SECTM1	ENSG00000141574.7	17	0.000521161	0.00885973	17	0.0301551	Yes	No
SmallIntestine-TerminalIleum	174	UTS2R	ENSG00000181408.3	17	0.00545915	0.0928056	17	0.107332	No	No
SmallIntestine-TerminalIleum	174	RP13-20L14.1	ENSG00000260011.2	17	0.00130625	0.0222062	17	0.0433695	Yes	No
SmallIntestine-TerminalIleum	174	OGFOD3	ENSG00000181396.12	17	0.000491524	0.0083559	17	0.0295462	Yes	No
SmallIntestine-TerminalIleum	174	HEXDC	ENSG00000169660.15	17	0.0172397	0.275835	16	0.280168	No	No
SmallIntestine-TerminalIleum	174	C17orf62	ENSG00000178927.17	17	0.00148497	0.0237595	16	0.0448844	Yes	No
SmallIntestine-TerminalIleum	174	NARF	ENSG00000141562.17	17	0.00308254	0.0493207	16	0.0677148	No	No
SmallIntestine-TerminalIleum	174	FOXK2	ENSG00000141568.20	17	2.11602e-05	0.000317403	15	0.0141492	Yes	No
SmallIntestine-TerminalIleum	174	WDR45B	ENSG00000141580.15	17	0.000618205	0.00927308	15	0.0305073	Yes	No
SmallIntestine-TerminalIleum	174	RAB40B	ENSG00000141542.10	17	0.0024906	0.0348684	14	0.0548868	No	No
SmallIntestine-TerminalIleum	174	FN3KRP	ENSG00000141560.14	17	0.000983882	0.0127905	13	0.0344939	Yes	No
SmallIntestine-TerminalIleum	174	RP11-388C12.5	ENSG00000263321.1	17	0.00873955	0.113614	13	0.125955	No	No
SmallIntestine-TerminalIleum	174	FN3K	ENSG00000167363.13	17	0.0011143	0.0144858	13	0.0361116	Yes	No
SmallIntestine-TerminalIleum	174	TBCD	ENSG00000141556.20	17	0.00170823	0.022207	13	0.0433695	Yes	No
SmallIntestine-TerminalIleum	174	ZNF750	ENSG00000141579.6	17	0.00319365	0.0415174	13	0.060799	No	No
SmallIntestine-TerminalIleum	174	RP11-497H17.1	ENSG00000262663.1	17	0.0125342	0.162944	13	0.171627	No	No
SmallIntestine-TerminalIleum	174	B3GNTL1	ENSG00000175711.8	17	3.29814e-05	0.000395776	12	0.0146451	Yes	No
SmallIntestine-TerminalIleum	174	METRNL	ENSG00000176845.12	17	0.0019693	0.0236316	12	0.0447499	Yes	No
SmallIntestine-TerminalIleum	174	AC144831.3	ENSG00000274370.1	17	0.0043855	0.052626	12	0.070696	No	No
SmallIntestine-TerminalIleum	174	AC144831.1	ENSG00000261888.1	17	0.00681423	0.0817707	12	0.0972483	No	No
SmallIntestine-TerminalIleum	174	RP11-683L23.7	ENSG00000282965.1	18	0.00097587	0.0107346	11	0.0320665	Yes	No
SmallIntestine-TerminalIleum	174	USP14	ENSG00000101557.14	18	0.00659853	0.0791824	12	0.0949166	No	No
SmallIntestine-TerminalIleum	174	THOC1	ENSG00000079134.11	18	0.00163081	0.0212006	13	0.0424034	Yes	No
SmallIntestine-TerminalIleum	174	RP11-705O1.8	ENSG00000263884.1	18	0.000183561	0.0023863	13	0.0204883	Yes	No
SmallIntestine-TerminalIleum	174	COLEC12	ENSG00000158270.11	18	0.000170733	0.00239027	14	0.0204883	Yes	No
SmallIntestine-TerminalIleum	174	TYMS	ENSG00000176890.15	18	0.00673089	0.114425	17	0.12671	No	No
SmallIntestine-TerminalIleum	174	ENOSF1	ENSG00000132199.18	18	0.00301738	0.0512954	17	0.0694797	No	No
SmallIntestine-TerminalIleum	174	YES1	ENSG00000176105.13	18	0.00856074	0.154093	18	0.163318	No	No
SmallIntestine-TerminalIleum	174	RP11-672L10.6	ENSG00000273355.1	18	0.00109197	0.0196554	18	0.040942	Yes	No
SmallIntestine-TerminalIleum	174	ADCYAP1	ENSG00000141433.12	18	0.000599103	0.011383	19	0.0328974	Yes	No
SmallIntestine-TerminalIleum	174	LINC00470	ENSG00000132204.13	18	0.00216529	0.0498016	23	0.0681306	No	No
SmallIntestine-TerminalIleum	174	METTL4	ENSG00000101574.14	18	0.00169396	0.0372672	22	0.0569594	No	No
SmallIntestine-TerminalIleum	174	NDC80	ENSG00000080986.12	18	0.00108739	0.0239225	22	0.0450396	Yes	No
SmallIntestine-TerminalIleum	174	SMCHD1	ENSG00000101596.14	18	0.00257959	0.0593307	23	0.0768013	No	No
SmallIntestine-TerminalIleum	174	EMILIN2	ENSG00000132205.10	18	0.00117687	0.0247143	21	0.0458372	Yes	No
SmallIntestine-TerminalIleum	174	LPIN2	ENSG00000101577.9	18	0.00118172	0.0259978	22	0.0469142	Yes	No
SmallIntestine-TerminalIleum	174	MYOM1	ENSG00000101605.12	18	0.000936971	0.0206134	22	0.0418359	Yes	No
SmallIntestine-TerminalIleum	174	MYL12A	ENSG00000101608.12	18	6.30401e-05	0.00132384	21	0.0182237	Yes	No
SmallIntestine-TerminalIleum	174	MYL12B	ENSG00000118680.12	18	0.000137664	0.00289095	21	0.0215135	Yes	No
SmallIntestine-TerminalIleum	174	TGIF1	ENSG00000177426.20	18	0.00177154	0.0372024	21	0.0568902	No	No
SmallIntestine-TerminalIleum	174	GAPLINC	ENSG00000266835.5	18	0.00115193	0.0241904	21	0.0453003	Yes	No
SmallIntestine-TerminalIleum	174	DLGAP1	ENSG00000170579.16	18	0.00019142	0.00555118	29	0.0257991	Yes	No
SmallIntestine-TerminalIleum	174	LINC00526	ENSG00000264575.1	18	0.00150218	0.0240349	16	0.0451359	Yes	No
SmallIntestine-TerminalIleum	174	LINC00667	ENSG00000263753.6	18	0.000320122	0.00512195	16	0.025104	Yes	No
SmallIntestine-TerminalIleum	174	ZBTB14	ENSG00000198081.10	18	0.000282097	0.00451355	16	0.0240753	Yes	No
SmallIntestine-TerminalIleum	174	EPB41L3	ENSG00000082397.17	18	0.000500697	0.00951324	19	0.0307842	Yes	No
SmallIntestine-TerminalIleum	174	TMEM200C	ENSG00000206432.4	18	0.00170444	0.0289754	17	0.049563	Yes	No
SmallIntestine-TerminalIleum	174	L3MBTL4	ENSG00000154655.15	18	2.81688e-05	0.000591544	21	0.0155298	Yes	No
SmallIntestine-TerminalIleum	174	L3MBTL4-AS1	ENSG00000264707.1	18	0.000989704	0.016825	17	0.038347	Yes	No
SmallIntestine-TerminalIleum	174	ARHGAP28	ENSG00000088756.12	18	2.61725e-05	0.000444932	17	0.0151077	Yes	No
SmallIntestine-TerminalIleum	174	LINC00668	ENSG00000265933.5	18	0.00198887	0.029833	15	0.0503727	No	No
SmallIntestine-TerminalIleum	174	LAMA1	ENSG00000101680.14	18	0.00190575	0.030492	16	0.0509199	No	No
SmallIntestine-TerminalIleum	174	PTPRM	ENSG00000173482.16	18	0.000367304	0.0088153	24	0.0301	Yes	No
SmallIntestine-TerminalIleum	174	RAB12	ENSG00000206418.3	18	0.000211598	0.00359716	17	0.0228868	Yes	No
SmallIntestine-TerminalIleum	174	MTCL1	ENSG00000168502.17	18	2.51983e-05	0.00045357	18	0.0151077	Yes	No
SmallIntestine-TerminalIleum	174	NDUFV2	ENSG00000178127.12	18	6.1371e-05	0.00116605	19	0.0177059	Yes	No
SmallIntestine-TerminalIleum	174	ANKRD12	ENSG00000101745.16	18	0.00127439	0.0254878	20	0.0465122	Yes	No
SmallIntestine-TerminalIleum	174	RP11-888D10.3	ENSG00000264964.1	18	0.00151136	0.0287158	19	0.049353	Yes	No
SmallIntestine-TerminalIleum	174	TWSG1	ENSG00000128791.11	18	0.000382789	0.00765579	20	0.0286685	Yes	No
SmallIntestine-TerminalIleum	174	RP11-61L19.2	ENSG00000273335.1	18	0.00401571	0.0762985	19	0.0922321	No	No
SmallIntestine-TerminalIleum	174	RALBP1	ENSG00000017797.12	18	0.00294603	0.0589205	20	0.0764222	No	No
SmallIntestine-TerminalIleum	174	PPP4R1	ENSG00000154845.15	18	0.00178231	0.0356463	20	0.055554	No	No
SmallIntestine-TerminalIleum	174	RAB31	ENSG00000168461.12	18	0.00208965	0.0438826	21	0.0628393	No	No
SmallIntestine-TerminalIleum	174	RP11-474N24.6	ENSG00000272799.1	18	0.00767294	0.145786	19	0.1554	No	No
SmallIntestine-TerminalIleum	174	VAPA	ENSG00000101558.13	18	2.14945e-05	0.000429889	20	0.0150315	Yes	No
SmallIntestine-TerminalIleum	174	RP11-419J16.1	ENSG00000265554.1	18	0.000256653	0.00513305	20	0.0251044	Yes	No
SmallIntestine-TerminalIleum	174	APCDD1	ENSG00000154856.12	18	0.000729484	0.0145897	20	0.0361828	Yes	No
SmallIntestine-TerminalIleum	174	NAPG	ENSG00000134265.12	18	0.00193108	0.0405527	21	0.0598774	No	No
SmallIntestine-TerminalIleum	174	PIEZO2	ENSG00000154864.11	18	0.00104937	0.0262343	25	0.0471588	Yes	No
SmallIntestine-TerminalIleum	174	GNAL	ENSG00000141404.15	18	0.000126837	0.00266358	21	0.0208831	Yes	No
SmallIntestine-TerminalIleum	174	CHMP1B	ENSG00000255112.2	18	0.00121421	0.0218559	18	0.0430534	Yes	No
SmallIntestine-TerminalIleum	174	MPPE1	ENSG00000154889.16	18	0.00195191	0.0370864	19	0.0568082	No	No
SmallIntestine-TerminalIleum	174	IMPA2	ENSG00000141401.11	18	0.000745838	0.0141709	19	0.0358701	Yes	No
SmallIntestine-TerminalIleum	174	CIDEA	ENSG00000176194.17	18	0.000588414	0.0105915	18	0.0319105	Yes	No
SmallIntestine-TerminalIleum	174	RP11-64C12.8	ENSG00000267069.1	18	0.000772868	0.0131388	17	0.0348675	Yes	No
SmallIntestine-TerminalIleum	174	TUBB6	ENSG00000176014.12	18	0.00243268	0.0437883	18	0.0627542	No	No
SmallIntestine-TerminalIleum	174	AFG3L2	ENSG00000141385.9	18	0.000181896	0.00327412	18	0.0222495	Yes	No
SmallIntestine-TerminalIleum	174	PRELID3A	ENSG00000141391.13	18	0.00575372	0.103567	18	0.116909	No	No
SmallIntestine-TerminalIleum	174	RP11-861E21.1	ENSG00000267108.1	18	0.0141424	0.254564	18	0.259449	No	No
SmallIntestine-TerminalIleum	174	SPIRE1	ENSG00000134278.15	18	0.000216977	0.00433955	20	0.0238867	Yes	No
SmallIntestine-TerminalIleum	174	PSMG2	ENSG00000128789.20	18	0.00681597	0.122687	18	0.134165	No	No
SmallIntestine-TerminalIleum	174	CEP76	ENSG00000101624.10	18	0.00256089	0.0460961	18	0.0649035	No	No
SmallIntestine-TerminalIleum	174	LINC01882	ENSG00000267654.1	18	2.83859e-05	0.00048256	17	0.0151442	Yes	No
SmallIntestine-TerminalIleum	174	RP11-973H7.1	ENSG00000260302.1	18	0.00165941	0.02821	17	0.0489098	Yes	No
SmallIntestine-TerminalIleum	174	PTPN2	ENSG00000175354.18	18	0.00135344	0.0257154	19	0.0467098	Yes	No
SmallIntestine-TerminalIleum	174	SEH1L	ENSG00000085415.15	18	0.000346654	0.00623978	18	0.0268159	Yes	No
SmallIntestine-TerminalIleum	174	CEP192	ENSG00000101639.18	18	0.00201067	0.0361921	18	0.0560104	No	No
SmallIntestine-TerminalIleum	174	LDLRAD4	ENSG00000168675.18	18	0.000295591	0.00591183	20	0.0263068	Yes	No
SmallIntestine-TerminalIleum	174	FAM210A	ENSG00000177150.12	18	0.000124054	0.00223296	18	0.0200967	Yes	No
SmallIntestine-TerminalIleum	174	RNMT	ENSG00000101654.17	18	0.000201248	0.00342121	17	0.0226108	Yes	No
SmallIntestine-TerminalIleum	174	ZNF519	ENSG00000175322.11	18	0.000877345	0.0157922	18	0.0373443	Yes	No
SmallIntestine-TerminalIleum	174	ANKRD30B	ENSG00000180777.13	18	0.00422063	0.0548682	13	0.0726705	No	No
SmallIntestine-TerminalIleum	174	LINC01443	ENSG00000266554.1	18	0.0118563	0.130419	11	0.141449	No	No
SmallIntestine-TerminalIleum	174	LINC01444	ENSG00000264301.1	18	0.0252672	0.277939	11	0.282213	No	No
SmallIntestine-TerminalIleum	174	RP11-527H14.1	ENSG00000263821.1	18	0.000126627	0.0013929	11	0.0183711	Yes	No
SmallIntestine-TerminalIleum	174	ROCK1	ENSG00000067900.7	18	0.0488765	0.195506	4	0.202572	No	No
SmallIntestine-TerminalIleum	174	GREB1L	ENSG00000141449.14	18	0.0044944	0.0269664	6	0.0477944	Yes	No
SmallIntestine-TerminalIleum	174	ESCO1	ENSG00000141446.10	18	0.0067385	0.0471695	7	0.0658463	No	No
SmallIntestine-TerminalIleum	174	SNRPD1	ENSG00000167088.10	18	0.00372921	0.0261045	7	0.0470111	Yes	No
SmallIntestine-TerminalIleum	174	ABHD3	ENSG00000158201.9	18	0.0248822	0.199058	8	0.206002	No	No
SmallIntestine-TerminalIleum	174	MIB1	ENSG00000101752.11	18	0.0123584	0.111226	9	0.123915	No	No
SmallIntestine-TerminalIleum	174	RP11-595B24.2	ENSG00000263588.1	18	0.0207363	0.186626	9	0.193993	No	No
SmallIntestine-TerminalIleum	174	GATA6-AS1	ENSG00000266010.1	18	0.00975419	0.0975419	10	0.111594	No	No
SmallIntestine-TerminalIleum	174	GATA6	ENSG00000141448.8	18	0.00183208	0.0183208	10	0.0398366	Yes	No
SmallIntestine-TerminalIleum	174	RP11-535A5.1	ENSG00000273348.1	18	0.00117605	0.0117605	10	0.0332904	Yes	No
SmallIntestine-TerminalIleum	174	RBBP8	ENSG00000101773.18	18	0.00297132	0.0356558	12	0.0555564	No	No
SmallIntestine-TerminalIleum	174	CABLES1	ENSG00000134508.12	18	2.26466e-05	0.000271759	12	0.0139564	Yes	No
SmallIntestine-TerminalIleum	174	TMEM241	ENSG00000134490.13	18	0.00173424	0.0225451	13	0.0437531	Yes	No
SmallIntestine-TerminalIleum	174	RIOK3	ENSG00000101782.14	18	0.00395538	0.0474645	12	0.0660641	No	No
SmallIntestine-TerminalIleum	174	C18orf8	ENSG00000141452.9	18	0.0020544	0.0246528	12	0.0457775	Yes	No
SmallIntestine-TerminalIleum	174	NPC1	ENSG00000141458.12	18	0.00297119	0.0356542	12	0.0555564	No	No
SmallIntestine-TerminalIleum	174	ANKRD29	ENSG00000154065.16	18	0.000946403	0.0113568	12	0.0328696	Yes	No
SmallIntestine-TerminalIleum	174	LAMA3	ENSG00000053747.15	18	0.0054349	0.0760885	14	0.0920555	No	No
SmallIntestine-TerminalIleum	174	RP11-403A21.1	ENSG00000265752.2	18	0.0017607	0.0211284	12	0.0423157	Yes	No
SmallIntestine-TerminalIleum	174	TTC39C	ENSG00000168234.12	18	1.02723e-05	0.00013354	13	0.0129241	Yes	No
SmallIntestine-TerminalIleum	174	CABYR	ENSG00000154040.20	18	0.00547856	0.0712213	13	0.0876717	No	No
SmallIntestine-TerminalIleum	174	RP11-799B12.4	ENSG00000265750.1	18	0.00115128	0.0138153	12	0.0355412	Yes	No
SmallIntestine-TerminalIleum	174	OSBPL1A	ENSG00000141447.17	18	0.00733371	0.102672	14	0.116188	No	No
SmallIntestine-TerminalIleum	174	RP11-621L6.3	ENSG00000273321.1	18	0.000930172	0.0120922	13	0.0336303	Yes	No
SmallIntestine-TerminalIleum	174	IMPACT	ENSG00000154059.9	18	0.00331385	0.04308	13	0.0621259	No	No
SmallIntestine-TerminalIleum	174	HRH4	ENSG00000134489.6	18	0.00583632	0.0758721	13	0.0918886	No	No
SmallIntestine-TerminalIleum	174	LINC01915	ENSG00000265485.5	18	0.00498883	0.0648548	13	0.0819217	No	No
SmallIntestine-TerminalIleum	174	ZNF521	ENSG00000198795.10	18	0.00173686	0.024316	14	0.0454265	Yes	No
SmallIntestine-TerminalIleum	174	SS18	ENSG00000141380.13	18	0.0101091	0.131419	13	0.142426	No	No
SmallIntestine-TerminalIleum	174	PSMA8	ENSG00000154611.14	18	0.00502192	0.065285	13	0.0822544	No	No
SmallIntestine-TerminalIleum	174	TAF4B	ENSG00000141384.12	18	0.00244078	0.0317301	13	0.0521209	No	No
SmallIntestine-TerminalIleum	174	KCTD1	ENSG00000134504.12	18	0.00756834	0.0983885	13	0.112371	No	No
SmallIntestine-TerminalIleum	174	PCAT18	ENSG00000265369.3	18	0.00450719	0.0540862	12	0.0720164	No	No
SmallIntestine-TerminalIleum	174	AQP4	ENSG00000171885.13	18	0.00133611	0.0160333	12	0.0375608	Yes	No
SmallIntestine-TerminalIleum	174	CHST9	ENSG00000154080.13	18	0.000320088	0.00416114	13	0.0236923	Yes	No
SmallIntestine-TerminalIleum	174	CDH2	ENSG00000170558.8	18	0.000433314	0.00606639	14	0.0265681	Yes	No
SmallIntestine-TerminalIleum	174	DSC3	ENSG00000134762.16	18	0.000130415	0.00221705	17	0.0200756	Yes	No
SmallIntestine-TerminalIleum	174	DSC2	ENSG00000134755.14	18	0.000281094	0.00477859	17	0.0245819	Yes	No
SmallIntestine-TerminalIleum	174	DSC1	ENSG00000134765.9	18	0.000556542	0.00890467	16	0.0302044	Yes	No
SmallIntestine-TerminalIleum	174	DSG1	ENSG00000134760.5	18	0.0079453	0.11918	15	0.131009	No	No
SmallIntestine-TerminalIleum	174	DSG3	ENSG00000134757.4	18	0.0002431	0.0036465	15	0.0229938	Yes	No
SmallIntestine-TerminalIleum	174	DSG2	ENSG00000046604.12	18	0.000521901	0.00782851	15	0.0289134	Yes	No
SmallIntestine-TerminalIleum	174	TTR	ENSG00000118271.9	18	0.00609752	0.0853653	14	0.100547	No	No
SmallIntestine-TerminalIleum	174	B4GALT6	ENSG00000118276.11	18	0.00260458	0.0364641	14	0.0562318	No	No
SmallIntestine-TerminalIleum	174	TRAPPC8	ENSG00000153339.13	18	0.00462436	0.0647411	14	0.0818331	No	No
SmallIntestine-TerminalIleum	174	RNF125	ENSG00000101695.8	18	0.00410716	0.0533931	13	0.0713977	No	No
SmallIntestine-TerminalIleum	174	RNF138	ENSG00000134758.13	18	0.00386341	0.0463609	12	0.0651297	No	No
SmallIntestine-TerminalIleum	174	GAREM1	ENSG00000141441.15	18	0.00390081	0.0507105	13	0.0689725	No	No
SmallIntestine-TerminalIleum	174	MEP1B	ENSG00000141434.11	18	0.000323586	0.00388303	12	0.0233119	Yes	No
SmallIntestine-TerminalIleum	174	KLHL14	ENSG00000197705.9	18	0.00476067	0.0476067	10	0.0661721	No	No
SmallIntestine-TerminalIleum	174	CCDC178	ENSG00000166960.16	18	0.00792491	0.087174	11	0.102118	No	No
SmallIntestine-TerminalIleum	174	ASXL3	ENSG00000141431.10	18	0.015018	0.120144	8	0.131869	No	No
SmallIntestine-TerminalIleum	174	NOL4	ENSG00000101746.15	18	0.00084566	0.00761094	9	0.0286367	Yes	No
SmallIntestine-TerminalIleum	174	DTNA	ENSG00000134769.21	18	0.000208329	0.00249995	12	0.0206487	Yes	No
SmallIntestine-TerminalIleum	174	MAPRE2	ENSG00000166974.12	18	0.00199883	0.0219871	11	0.0431842	Yes	No
SmallIntestine-TerminalIleum	174	RP11-294N21.3	ENSG00000274400.1	18	0.00257644	0.0257644	10	0.0467532	Yes	No
SmallIntestine-TerminalIleum	174	ZNF397	ENSG00000186812.12	18	0.00413983	0.0455382	11	0.0643688	No	No
SmallIntestine-TerminalIleum	174	ZSCAN30	ENSG00000186814.13	18	0.0126322	0.138954	11	0.149238	No	No
SmallIntestine-TerminalIleum	174	RP11-158H5.8	ENSG00000274184.1	18	0.00194615	0.0214076	11	0.0426447	Yes	No
SmallIntestine-TerminalIleum	174	RP11-158H5.7	ENSG00000268573.1	18	0.00381753	0.0419928	11	0.0611133	No	No
SmallIntestine-TerminalIleum	174	RP11-54G14.1	ENSG00000274918.1	18	0.0017283	0.0190113	11	0.0403906	Yes	No
SmallIntestine-TerminalIleum	174	ZNF24	ENSG00000172466.15	18	0.00480135	0.0528149	11	0.0708519	No	No
SmallIntestine-TerminalIleum	174	ZNF396	ENSG00000186496.10	18	0.00381044	0.0419149	11	0.0610378	No	No
SmallIntestine-TerminalIleum	174	RP11-322E11.2	ENSG00000275512.1	18	0.00100809	0.011089	11	0.0325517	Yes	No
SmallIntestine-TerminalIleum	174	RP11-322E11.5	ENSG00000267583.5	18	0.00105919	0.011651	11	0.0331682	Yes	No
SmallIntestine-TerminalIleum	174	INO80C	ENSG00000153391.15	18	0.00141094	0.0155203	11	0.03704	Yes	No
SmallIntestine-TerminalIleum	174	GALNT1	ENSG00000141429.13	18	0.00749865	0.0899838	12	0.104665	No	No
SmallIntestine-TerminalIleum	174	RP11-873E20.1	ENSG00000267397.1	18	0.00133689	0.0160427	12	0.0375608	Yes	No
SmallIntestine-TerminalIleum	174	C18orf21	ENSG00000141428.16	18	0.00072831	0.00946803	13	0.0307526	Yes	No
SmallIntestine-TerminalIleum	174	RPRD1A	ENSG00000141425.17	18	0.00211374	0.0274787	13	0.0482281	Yes	No
SmallIntestine-TerminalIleum	174	SLC39A6	ENSG00000141424.12	18	0.00870259	0.113134	13	0.125578	No	No
SmallIntestine-TerminalIleum	174	ELP2	ENSG00000134759.13	18	0.00701354	0.091176	13	0.105777	No	No
SmallIntestine-TerminalIleum	174	MOCOS	ENSG00000075643.5	18	0.000132154	0.001718	13	0.0192065	Yes	No
SmallIntestine-TerminalIleum	174	FHOD3	ENSG00000134775.15	18	0.000561077	0.00897724	16	0.0302237	Yes	No
SmallIntestine-TerminalIleum	174	TPGS2	ENSG00000134779.14	18	0.0053247	0.0745458	14	0.09061	No	No
SmallIntestine-TerminalIleum	174	KIAA1328	ENSG00000150477.14	18	0.00476774	0.0762838	16	0.0922321	No	No
SmallIntestine-TerminalIleum	174	RP11-95O2.1	ENSG00000267651.1	18	0.00650783	0.0911097	14	0.105713	No	No
SmallIntestine-TerminalIleum	174	CELF4	ENSG00000101489.19	18	1.82203e-06	2.91524e-05	16	0.00920218	Yes	Yes
SmallIntestine-TerminalIleum	174	RP11-244M2.1	ENSG00000267374.1	18	0.00119401	0.0202982	17	0.0415244	Yes	No
SmallIntestine-TerminalIleum	174	PIK3C3	ENSG00000078142.12	18	3.55691e-05	0.000462398	13	0.0151137	Yes	No
SmallIntestine-TerminalIleum	174	RIT2	ENSG00000152214.12	18	0.0144995	0.246492	17	0.251536	No	No
SmallIntestine-TerminalIleum	174	SYT4	ENSG00000132872.11	18	0.0254704	0.356585	14	0.359597	No	No
SmallIntestine-TerminalIleum	174	RP11-456K23.1	ENSG00000267414.1	18	0.00390858	0.0547201	14	0.0725512	No	No
SmallIntestine-TerminalIleum	174	SETBP1	ENSG00000152217.16	18	0.000218154	0.00392678	18	0.0233682	Yes	No
SmallIntestine-TerminalIleum	174	SLC14A2	ENSG00000132874.14	18	0.000526495	0.00947691	18	0.0307546	Yes	No
SmallIntestine-TerminalIleum	174	SLC14A1	ENSG00000141469.16	18	0.00496758	0.0745137	15	0.0906003	No	No
SmallIntestine-TerminalIleum	174	SIGLEC15	ENSG00000197046.11	18	0.00205944	0.0308916	15	0.0512964	No	No
SmallIntestine-TerminalIleum	174	EPG5	ENSG00000152223.12	18	0.000145901	0.00233442	16	0.0203031	Yes	No
SmallIntestine-TerminalIleum	174	PSTPIP2	ENSG00000152229.18	18	0.00022403	0.00336044	15	0.0224857	Yes	No
SmallIntestine-TerminalIleum	174	ATP5A1	ENSG00000152234.15	18	0.00176552	0.0264828	15	0.0474056	Yes	No
SmallIntestine-TerminalIleum	174	HAUS1	ENSG00000152240.12	18	0.00166372	0.0249558	15	0.0460283	Yes	No
SmallIntestine-TerminalIleum	174	C18orf25	ENSG00000152242.10	18	0.000152403	0.00228605	15	0.0201744	Yes	No
SmallIntestine-TerminalIleum	174	RNF165	ENSG00000141622.13	18	0.000312386	0.00468579	15	0.0243818	Yes	No
SmallIntestine-TerminalIleum	174	LOXHD1	ENSG00000167210.16	18	0.00379204	0.0568806	15	0.0745303	No	No
SmallIntestine-TerminalIleum	174	RP11-687F6.5	ENSG00000274776.1	18	0.000635545	0.00826208	13	0.0294512	Yes	No
SmallIntestine-TerminalIleum	174	PIAS2	ENSG00000078043.15	18	0.0045806	0.0595479	13	0.0770027	No	No
SmallIntestine-TerminalIleum	174	KATNAL2	ENSG00000167216.16	18	0.00177828	0.0248959	14	0.0459851	Yes	No
SmallIntestine-TerminalIleum	174	HDHD2	ENSG00000167220.11	18	0.00142766	0.0185596	13	0.0400477	Yes	No
SmallIntestine-TerminalIleum	174	IER3IP1	ENSG00000134049.5	18	0.00233952	0.0304137	13	0.0508678	No	No
SmallIntestine-TerminalIleum	174	SMAD2	ENSG00000175387.15	18	0.00903375	0.126472	14	0.137718	No	No
SmallIntestine-TerminalIleum	174	ZBTB7C	ENSG00000184828.9	18	0.00297548	0.0476076	16	0.0661721	No	No
SmallIntestine-TerminalIleum	174	CTIF	ENSG00000134030.13	18	0.00385148	0.0616237	16	0.0789411	No	No
SmallIntestine-TerminalIleum	174	SMAD7	ENSG00000101665.8	18	0.00845753	0.126863	15	0.138103	No	No
SmallIntestine-TerminalIleum	174	DYM	ENSG00000141627.13	18	0.00144779	0.027508	19	0.0482548	Yes	No
SmallIntestine-TerminalIleum	174	C18orf32	ENSG00000177576.11	18	0.000198091	0.00297136	15	0.0216894	Yes	No
SmallIntestine-TerminalIleum	174	RPL17	ENSG00000265681.7	18	0.00204281	0.0306422	15	0.0510631	No	No
SmallIntestine-TerminalIleum	174	LIPG	ENSG00000101670.11	18	0.000236899	0.00379038	16	0.0231787	Yes	No
SmallIntestine-TerminalIleum	174	ACAA2	ENSG00000167315.17	18	0.000756114	0.0120978	16	0.0336328	Yes	No
SmallIntestine-TerminalIleum	174	MYO5B	ENSG00000167306.19	18	0.00395699	0.0672689	17	0.0840256	No	No
SmallIntestine-TerminalIleum	174	CFAP53	ENSG00000172361.5	18	0.00331016	0.0496524	15	0.068012	No	No
SmallIntestine-TerminalIleum	174	MBD1	ENSG00000141644.17	18	0.00325176	0.0487764	15	0.0672334	No	No
SmallIntestine-TerminalIleum	174	CXXC1	ENSG00000154832.14	18	0.00201748	0.0302621	15	0.0507519	No	No
SmallIntestine-TerminalIleum	174	SKA1	ENSG00000154839.9	18	0.000269095	0.00430552	16	0.0238335	Yes	No
SmallIntestine-TerminalIleum	174	MAPK4	ENSG00000141639.11	18	4.90019e-05	0.000882035	18	0.0168512	Yes	No
SmallIntestine-TerminalIleum	174	MRO	ENSG00000134042.12	18	0.000716603	0.010749	15	0.0320803	Yes	No
SmallIntestine-TerminalIleum	174	ME2	ENSG00000082212.12	18	0.0102157	0.153236	15	0.162474	No	No
SmallIntestine-TerminalIleum	174	ELAC1	ENSG00000141642.8	18	0.000112462	0.00157447	14	0.0188977	Yes	No
SmallIntestine-TerminalIleum	174	SMAD4	ENSG00000141646.13	18	0.00433811	0.0607336	14	0.0781158	No	No
SmallIntestine-TerminalIleum	174	MEX3C	ENSG00000176624.10	18	0.00011307	0.00158298	14	0.0188977	Yes	No
SmallIntestine-TerminalIleum	174	DCC	ENSG00000187323.11	18	0.00127105	0.0343183	27	0.0543854	No	No
SmallIntestine-TerminalIleum	174	MBD2	ENSG00000134046.11	18	0.0294431	0.559419	19	0.560765	No	No
SmallIntestine-TerminalIleum	174	POLI	ENSG00000101751.10	18	0.00035284	0.00635112	18	0.0269438	Yes	No
SmallIntestine-TerminalIleum	174	C18orf54	ENSG00000166845.13	18	0.00204866	0.0348271	17	0.054858	No	No
SmallIntestine-TerminalIleum	174	RAB27B	ENSG00000041353.9	18	0.00239497	0.0383195	16	0.0578557	No	No
SmallIntestine-TerminalIleum	174	CCDC68	ENSG00000166510.13	18	0.00178638	0.0250093	14	0.0460705	Yes	No
SmallIntestine-TerminalIleum	174	TCF4	ENSG00000196628.15	18	0.00161965	0.0226751	14	0.0438736	Yes	No
SmallIntestine-TerminalIleum	174	LINC01415	ENSG00000267325.1	18	0.00491847	0.0541031	11	0.0720287	No	No
SmallIntestine-TerminalIleum	174	LINC01539	ENSG00000267712.5	18	0.00656702	0.0722373	11	0.0885561	No	No
SmallIntestine-TerminalIleum	174	TXNL1	ENSG00000091164.12	18	0.000717917	0.008615	12	0.029817	Yes	No
SmallIntestine-TerminalIleum	174	WDR7	ENSG00000091157.13	18	0.000491752	0.00786803	16	0.02895	Yes	No
SmallIntestine-TerminalIleum	174	ST8SIA3	ENSG00000177511.5	18	0.00345801	0.0484121	14	0.0669034	No	No
SmallIntestine-TerminalIleum	174	FECH	ENSG00000066926.10	18	0.001037	0.0165921	16	0.0381933	Yes	No
SmallIntestine-TerminalIleum	174	RP11-706P11.2	ENSG00000278703.1	18	0.00558064	0.0892903	16	0.104072	No	No
SmallIntestine-TerminalIleum	174	NARS	ENSG00000134440.11	18	0.00218402	0.0349443	16	0.0549547	No	No
SmallIntestine-TerminalIleum	174	ATP8B1	ENSG00000081923.11	18	0.00059723	0.0101529	17	0.0314209	Yes	No
SmallIntestine-TerminalIleum	174	NEDD4L	ENSG00000049759.17	18	0.000367923	0.00772638	21	0.0288278	Yes	No
SmallIntestine-TerminalIleum	174	ALPK2	ENSG00000198796.6	18	0.00874772	0.183702	21	0.191273	No	No
SmallIntestine-TerminalIleum	174	RP11-126O1.6	ENSG00000275418.1	18	0.000670758	0.0127444	19	0.0344677	Yes	No
SmallIntestine-TerminalIleum	174	MALT1	ENSG00000172175.12	18	0.00232012	0.0464025	20	0.0651783	No	No
SmallIntestine-TerminalIleum	174	RP11-108P20.2	ENSG00000267501.1	18	0.000953718	0.0181206	19	0.0396665	Yes	No
SmallIntestine-TerminalIleum	174	ZNF532	ENSG00000074657.13	18	0.000974174	0.0194835	20	0.0407447	Yes	No
SmallIntestine-TerminalIleum	174	SEC11C	ENSG00000166562.8	18	0.00284937	0.054138	19	0.0720598	No	No
SmallIntestine-TerminalIleum	174	GRP	ENSG00000134443.9	18	0.0025252	0.0479788	19	0.0665203	No	No
SmallIntestine-TerminalIleum	174	LMAN1	ENSG00000074695.5	18	0.00204522	0.0388592	19	0.0583697	No	No
SmallIntestine-TerminalIleum	174	CCBE1	ENSG00000183287.13	18	7.30082e-05	0.00153317	21	0.0188472	Yes	No
SmallIntestine-TerminalIleum	174	PMAIP1	ENSG00000141682.11	18	8.17284e-05	0.00147111	18	0.0186112	Yes	No
SmallIntestine-TerminalIleum	174	CDH20	ENSG00000101542.9	18	0.00569739	0.0911582	16	0.105763	No	No
SmallIntestine-TerminalIleum	174	RP11-879F14.2	ENSG00000267279.1	18	0.000776533	0.011648	15	0.0331645	Yes	No
SmallIntestine-TerminalIleum	174	RNF152	ENSG00000176641.10	18	0.00668427	0.0935798	14	0.108077	No	No
SmallIntestine-TerminalIleum	174	PIGN	ENSG00000197563.10	18	0.000712998	0.011408	16	0.0328974	Yes	No
SmallIntestine-TerminalIleum	174	KIAA1468	ENSG00000134444.13	18	0.00206407	0.0309611	15	0.0513626	No	No
SmallIntestine-TerminalIleum	174	TNFRSF11A	ENSG00000141655.16	18	0.00236598	0.0354897	15	0.0554497	No	No
SmallIntestine-TerminalIleum	174	ZCCHC2	ENSG00000141664.9	18	0.000593644	0.00949831	16	0.0307784	Yes	No
SmallIntestine-TerminalIleum	174	PHLPP1	ENSG00000081913.13	18	0.00237739	0.042793	18	0.061919	No	No
SmallIntestine-TerminalIleum	174	BCL2	ENSG00000171791.12	18	0.000868031	0.0138885	16	0.0355683	Yes	No
SmallIntestine-TerminalIleum	174	KDSR	ENSG00000119537.15	18	0.000773953	0.0116093	15	0.0331277	Yes	No
SmallIntestine-TerminalIleum	174	VPS4B	ENSG00000119541.9	18	8.57875e-06	0.000120102	14	0.0128909	Yes	No
SmallIntestine-TerminalIleum	174	SERPINB5	ENSG00000206075.13	18	0.00165319	0.0231446	14	0.0442885	Yes	No
SmallIntestine-TerminalIleum	174	SERPINB3	ENSG00000057149.15	18	0.00096397	0.0134956	14	0.0352217	Yes	No
SmallIntestine-TerminalIleum	174	SERPINB2	ENSG00000197632.8	18	0.00180625	0.0307063	17	0.0511381	No	No
SmallIntestine-TerminalIleum	174	HMSD	ENSG00000221887.5	18	0.000187847	0.0031934	17	0.0221024	Yes	No
SmallIntestine-TerminalIleum	174	SERPINB8	ENSG00000166401.14	18	0.00012221	0.00207757	17	0.0198072	Yes	No
SmallIntestine-TerminalIleum	174	CDH19	ENSG00000071991.8	18	0.00901355	0.15323	17	0.162474	No	No
SmallIntestine-TerminalIleum	174	CTD-2541J13.1	ENSG00000260578.1	18	0.00105834	0.0169335	16	0.0384325	Yes	No
SmallIntestine-TerminalIleum	174	DSEL	ENSG00000171451.13	18	0.0027367	0.046524	17	0.0652652	No	No
SmallIntestine-TerminalIleum	174	TMX3	ENSG00000166479.9	18	0.000397007	0.00674912	17	0.027386	Yes	No
SmallIntestine-TerminalIleum	174	CCDC102B	ENSG00000150636.17	18	0.000334871	0.00602767	18	0.0265013	Yes	No
SmallIntestine-TerminalIleum	174	RP11-674P19.2	ENSG00000264705.1	18	0.000885091	0.0115062	13	0.0330039	Yes	No
SmallIntestine-TerminalIleum	174	DOK6	ENSG00000206052.10	18	0.00198441	0.0317505	16	0.0521453	No	No
SmallIntestine-TerminalIleum	174	CD226	ENSG00000150637.8	18	0.0118296	0.165614	14	0.17417	No	No
SmallIntestine-TerminalIleum	174	RTTN	ENSG00000176225.13	18	0.0009257	0.0138855	15	0.0355655	Yes	No
SmallIntestine-TerminalIleum	174	SOCS6	ENSG00000170677.5	18	0.000174151	0.00261226	15	0.020759	Yes	No
SmallIntestine-TerminalIleum	174	LINC01909	ENSG00000266258.1	18	0.00105296	0.0157944	15	0.0373443	Yes	No
SmallIntestine-TerminalIleum	174	CBLN2	ENSG00000141668.9	18	0.00265427	0.0557397	21	0.0735127	No	No
SmallIntestine-TerminalIleum	174	NETO1	ENSG00000166342.18	18	0.000148189	0.00311198	21	0.0219786	Yes	No
SmallIntestine-TerminalIleum	174	FBXO15	ENSG00000141665.11	18	0.000271538	0.00488769	18	0.0247486	Yes	No
SmallIntestine-TerminalIleum	174	TIMM21	ENSG00000075336.11	18	1.18746e-05	0.000213743	18	0.0135826	Yes	No
SmallIntestine-TerminalIleum	174	CYB5A	ENSG00000166347.18	18	0.000155658	0.00280185	18	0.0211993	Yes	No
SmallIntestine-TerminalIleum	174	FAM69C	ENSG00000187773.8	18	0.00834987	0.141948	17	0.151931	No	No
SmallIntestine-TerminalIleum	174	CNDP2	ENSG00000133313.14	18	0.00143152	0.0243358	17	0.0454501	Yes	No
SmallIntestine-TerminalIleum	174	CNDP1	ENSG00000150656.14	18	0.00144976	0.0246459	17	0.0457732	Yes	No
SmallIntestine-TerminalIleum	174	LINC00909	ENSG00000264247.1	18	0.000383276	0.00613241	16	0.0267139	Yes	No
SmallIntestine-TerminalIleum	174	ZNF407	ENSG00000215421.9	18	0.000587705	0.0117541	20	0.0332835	Yes	No
SmallIntestine-TerminalIleum	174	RP11-405M12.3	ENSG00000278607.1	18	0.00372825	0.0596519	16	0.0770629	No	No
SmallIntestine-TerminalIleum	174	RP11-405M12.4	ENSG00000273669.1	18	5.70335e-05	0.000912537	16	0.017058	Yes	No
SmallIntestine-TerminalIleum	174	ZADH2	ENSG00000180011.6	18	5.88313e-05	0.00100013	17	0.0173144	Yes	No
SmallIntestine-TerminalIleum	174	TSHZ1	ENSG00000179981.9	18	0.00141058	0.0239798	17	0.0450769	Yes	No
SmallIntestine-TerminalIleum	174	ZNF516	ENSG00000101493.10	18	0.000101448	0.00213042	21	0.0198131	Yes	No
SmallIntestine-TerminalIleum	174	C18orf65	ENSG00000275763.3	18	0.000405092	0.00810184	20	0.029259	Yes	No
SmallIntestine-TerminalIleum	174	LINC00908	ENSG00000263812.5	18	0.00014503	0.00304563	21	0.0218868	Yes	No
SmallIntestine-TerminalIleum	174	RP11-162A12.2	ENSG00000264278.1	18	0.000188601	0.00414922	22	0.0236923	Yes	No
SmallIntestine-TerminalIleum	174	RP11-162A12.4	ENSG00000278107.1	18	0.00599564	0.131904	22	0.142845	No	No
SmallIntestine-TerminalIleum	174	ZNF236	ENSG00000130856.15	18	8.57163e-05	0.00197147	23	0.0197607	Yes	No
SmallIntestine-TerminalIleum	174	MBP	ENSG00000197971.14	18	6.04987e-05	0.00139147	23	0.0183711	Yes	No
SmallIntestine-TerminalIleum	174	GALR1	ENSG00000166573.5	18	0.000514812	0.0118407	23	0.0333918	Yes	No
SmallIntestine-TerminalIleum	174	ATP9B	ENSG00000166377.19	18	0.00411258	0.0945894	23	0.108928	No	No
SmallIntestine-TerminalIleum	174	NFATC1	ENSG00000131196.17	18	2.15329e-07	4.09126e-06	19	0.00639225	Yes	Yes
SmallIntestine-TerminalIleum	174	RP11-567M16.6	ENSG00000274828.1	18	0.000668142	0.0100221	15	0.0313061	Yes	No
SmallIntestine-TerminalIleum	174	CTDP1	ENSG00000060069.16	18	0.00101478	0.0152217	15	0.0367214	Yes	No
SmallIntestine-TerminalIleum	174	KCNG2	ENSG00000178342.4	18	0.0077096	0.107934	14	0.120895	No	No
SmallIntestine-TerminalIleum	174	RP11-248M19.1	ENSG00000278075.1	18	0.00554714	0.0721128	13	0.0884526	No	No
SmallIntestine-TerminalIleum	174	PQLC1	ENSG00000122490.18	18	0.00711951	0.0925536	13	0.10709	No	No
SmallIntestine-TerminalIleum	174	HSBP1L1	ENSG00000226742.3	18	0.00161792	0.021033	13	0.0422349	Yes	No
SmallIntestine-TerminalIleum	174	TXNL4A	ENSG00000141759.14	18	0.00246461	0.0320399	13	0.0523774	No	No
SmallIntestine-TerminalIleum	174	RBFA	ENSG00000101546.12	18	0.00160597	0.0192717	12	0.0405937	Yes	No
SmallIntestine-TerminalIleum	174	RBFADN	ENSG00000261126.7	18	0.00311717	0.0374061	12	0.0570648	No	No
SmallIntestine-TerminalIleum	174	RP11-795F19.5	ENSG00000267127.7	18	0.000213942	0.0025673	12	0.0207073	Yes	No
SmallIntestine-TerminalIleum	174	ADNP2	ENSG00000101544.8	18	0.026921	0.323052	12	0.326535	No	No
SmallIntestine-TerminalIleum	174	PARD6G	ENSG00000178184.15	18	0.00211641	0.0232805	11	0.0444307	Yes	No
SmallIntestine-TerminalIleum	174	CTD-3113P16.11	ENSG00000282393.1	19	0.000326166	0.00358783	11	0.0228725	Yes	No
SmallIntestine-TerminalIleum	174	PLPP2	ENSG00000141934.9	19	0.000117907	0.00141489	12	0.0183711	Yes	No
SmallIntestine-TerminalIleum	174	MIER2	ENSG00000105556.11	19	0.00170628	0.0204754	12	0.0416732	Yes	No
SmallIntestine-TerminalIleum	174	C2CD4C	ENSG00000183186.7	19	0.000678426	0.00814111	12	0.0293148	Yes	No
SmallIntestine-TerminalIleum	174	SHC2	ENSG00000129946.10	19	8.7694e-05	0.00105233	12	0.0173832	Yes	No
SmallIntestine-TerminalIleum	174	ODF3L2	ENSG00000181781.9	19	0.00143295	0.0171954	12	0.038739	Yes	No
SmallIntestine-TerminalIleum	174	MADCAM1	ENSG00000099866.14	19	0.00959997	0.1248	13	0.136055	No	No
SmallIntestine-TerminalIleum	174	TPGS1	ENSG00000141933.9	19	9.25162e-05	0.00120271	13	0.0178117	Yes	No
SmallIntestine-TerminalIleum	174	CDC34	ENSG00000099804.8	19	0.00118829	0.0154477	13	0.0369918	Yes	No
SmallIntestine-TerminalIleum	174	GZMM	ENSG00000197540.7	19	0.00296535	0.0385495	13	0.0580855	No	No
SmallIntestine-TerminalIleum	174	BSG	ENSG00000172270.18	19	0.000738063	0.00959482	13	0.0308842	Yes	No
SmallIntestine-TerminalIleum	174	HCN2	ENSG00000099822.2	19	0.000192109	0.00268953	14	0.0209062	Yes	No
SmallIntestine-TerminalIleum	174	POLRMT	ENSG00000099821.13	19	3.86514e-05	0.00054112	14	0.015325	Yes	No
SmallIntestine-TerminalIleum	174	AC004449.6	ENSG00000261204.1	19	6.94172e-05	0.000971841	14	0.017125	Yes	No
SmallIntestine-TerminalIleum	174	FGF22	ENSG00000070388.11	19	0.00801549	0.112217	14	0.124734	No	No
SmallIntestine-TerminalIleum	174	RNF126	ENSG00000070423.17	19	0.00155443	0.0217621	14	0.0429718	Yes	No
SmallIntestine-TerminalIleum	174	AC004156.3	ENSG00000267666.2	19	3.54153e-05	0.000495815	14	0.0151442	Yes	No
SmallIntestine-TerminalIleum	174	FSTL3	ENSG00000070404.9	19	0.00126479	0.0177071	14	0.0392795	Yes	No
SmallIntestine-TerminalIleum	174	PRSS57	ENSG00000185198.11	19	0.000259336	0.0036307	14	0.022974	Yes	No
SmallIntestine-TerminalIleum	174	PALM	ENSG00000099864.17	19	9.43146e-05	0.00141472	15	0.0183711	Yes	No
SmallIntestine-TerminalIleum	174	MISP	ENSG00000099812.8	19	0.000369491	0.00554237	15	0.0257851	Yes	No
SmallIntestine-TerminalIleum	174	AC006273.4	ENSG00000272473.1	19	0.00255617	0.0383425	15	0.0578718	No	No
SmallIntestine-TerminalIleum	174	LINC01836	ENSG00000267530.2	19	0.000885648	0.0132847	15	0.0350711	Yes	No
SmallIntestine-TerminalIleum	174	PTBP1	ENSG00000011304.19	19	0.000162928	0.00244392	15	0.0205549	Yes	No
SmallIntestine-TerminalIleum	174	PLPPR3	ENSG00000129951.18	19	0.00212841	0.0319262	15	0.0522805	No	No
SmallIntestine-TerminalIleum	174	AZU1	ENSG00000172232.9	19	7.86884e-05	0.00118033	15	0.0177059	Yes	No
SmallIntestine-TerminalIleum	174	PRTN3	ENSG00000196415.9	19	0.00031197	0.00499151	16	0.0249615	Yes	No
SmallIntestine-TerminalIleum	174	ELANE	ENSG00000197561.6	19	0.00148957	0.0238331	16	0.0449751	Yes	No
SmallIntestine-TerminalIleum	174	CFD	ENSG00000197766.7	19	6.17372e-06	9.87796e-05	16	0.0124809	Yes	No
SmallIntestine-TerminalIleum	174	MED16	ENSG00000175221.14	19	7.88397e-05	0.00126144	16	0.0179852	Yes	No
SmallIntestine-TerminalIleum	174	R3HDM4	ENSG00000198858.9	19	2.64236e-09	4.22778e-08	16	0.000792666	Yes	Yes
SmallIntestine-TerminalIleum	174	KISS1R	ENSG00000116014.9	19	0.000793545	0.0126967	16	0.0344183	Yes	No
SmallIntestine-TerminalIleum	174	ARID3A	ENSG00000116017.10	19	0.000113775	0.00193417	17	0.0196869	Yes	No
SmallIntestine-TerminalIleum	174	WDR18	ENSG00000065268.10	19	0.00461146	0.0783948	17	0.0942134	No	No
SmallIntestine-TerminalIleum	174	GRIN3B	ENSG00000116032.5	19	0.00114156	0.0194065	17	0.0407331	Yes	No
SmallIntestine-TerminalIleum	174	TMEM259	ENSG00000182087.12	19	0.000297804	0.00506267	17	0.0250418	Yes	No
SmallIntestine-TerminalIleum	174	CNN2	ENSG00000064666.14	19	0.00291274	0.0495166	17	0.0678938	No	No
SmallIntestine-TerminalIleum	174	ABCA7	ENSG00000064687.12	19	0.000910897	0.0163961	18	0.0379849	Yes	No
SmallIntestine-TerminalIleum	174	ARHGAP45	ENSG00000180448.10	19	3.64638e-05	0.000656349	18	0.0156246	Yes	No
SmallIntestine-TerminalIleum	174	POLR2E	ENSG00000099817.11	19	0.000202702	0.00364863	18	0.0229944	Yes	No
SmallIntestine-TerminalIleum	174	GPX4	ENSG00000167468.16	19	0.000266398	0.00479516	18	0.0245978	Yes	No
SmallIntestine-TerminalIleum	174	SBNO2	ENSG00000064932.15	19	0.000534468	0.00962043	18	0.0309017	Yes	No
SmallIntestine-TerminalIleum	174	STK11	ENSG00000118046.14	19	0.00341813	0.0649445	19	0.0819742	No	No
SmallIntestine-TerminalIleum	174	CBARP	ENSG00000099625.12	19	0.000563075	0.0106984	19	0.032044	Yes	No
SmallIntestine-TerminalIleum	174	ATP5D	ENSG00000099624.7	19	0.000891619	0.0169408	19	0.038433	Yes	No
SmallIntestine-TerminalIleum	174	MIDN	ENSG00000167470.12	19	0.000399391	0.00758842	19	0.0285981	Yes	No
SmallIntestine-TerminalIleum	174	CIRBP	ENSG00000099622.13	19	0.00157937	0.0300081	19	0.0505319	No	No
SmallIntestine-TerminalIleum	174	C19orf24	ENSG00000228300.13	19	0.000694974	0.0132045	19	0.0349574	Yes	No
SmallIntestine-TerminalIleum	174	EFNA2	ENSG00000099617.3	19	0.000699153	0.0132839	19	0.0350711	Yes	No
SmallIntestine-TerminalIleum	174	AC005330.2	ENSG00000267372.2	19	0.000793264	0.0142788	18	0.0359442	Yes	No
SmallIntestine-TerminalIleum	174	MUM1	ENSG00000160953.15	19	0.000424922	0.00764859	18	0.0286609	Yes	No
SmallIntestine-TerminalIleum	174	NDUFS7	ENSG00000115286.19	19	8.07239e-05	0.00145303	18	0.0185476	Yes	No
SmallIntestine-TerminalIleum	174	GAMT	ENSG00000130005.12	19	0.00097532	0.0175558	18	0.039129	Yes	No
SmallIntestine-TerminalIleum	174	DAZAP1	ENSG00000071626.16	19	0.00130524	0.0247996	19	0.0459047	Yes	No
SmallIntestine-TerminalIleum	174	RPS15	ENSG00000115268.9	19	0.00266203	0.0479165	18	0.0664641	No	No
SmallIntestine-TerminalIleum	174	CTB-25B13.5	ENSG00000268798.1	19	0.00103795	0.018683	18	0.0401587	Yes	No
SmallIntestine-TerminalIleum	174	APC2	ENSG00000115266.11	19	0.00254313	0.0483195	19	0.0668234	No	No
SmallIntestine-TerminalIleum	174	C19orf25	ENSG00000119559.15	19	3.40904e-05	0.000613626	18	0.0155298	Yes	No
SmallIntestine-TerminalIleum	174	PCSK4	ENSG00000115257.15	19	9.97661e-05	0.00179579	18	0.0192693	Yes	No
SmallIntestine-TerminalIleum	174	REEP6	ENSG00000115255.10	19	5.29496e-05	0.000953094	18	0.0171176	Yes	No
SmallIntestine-TerminalIleum	174	ADAMTSL5	ENSG00000185761.10	19	0.00628435	0.113118	18	0.125569	No	No
SmallIntestine-TerminalIleum	174	PLK5	ENSG00000185988.11	19	5.88139e-05	0.00111746	19	0.0176206	Yes	No
SmallIntestine-TerminalIleum	174	MEX3D	ENSG00000181588.16	19	0.00107415	0.0204088	19	0.0416273	Yes	No
SmallIntestine-TerminalIleum	174	MBD3	ENSG00000071655.17	19	0.000666815	0.0126695	19	0.0343798	Yes	No
SmallIntestine-TerminalIleum	174	UQCR11	ENSG00000127540.11	19	0.000862955	0.0163961	19	0.0379849	Yes	No
SmallIntestine-TerminalIleum	174	TCF3	ENSG00000071564.14	19	0.00225505	0.0428459	19	0.0619509	No	No
SmallIntestine-TerminalIleum	174	ONECUT3	ENSG00000205922.4	19	0.000413536	0.00744364	18	0.0284314	Yes	No
SmallIntestine-TerminalIleum	174	ATP8B3	ENSG00000130270.16	19	0.00130638	0.0235148	18	0.0446403	Yes	No
SmallIntestine-TerminalIleum	174	REXO1	ENSG00000079313.13	19	8.10979e-05	0.00145976	18	0.0185679	Yes	No
SmallIntestine-TerminalIleum	174	KLF16	ENSG00000129911.8	19	0.000159168	0.00286503	18	0.0214186	Yes	No
SmallIntestine-TerminalIleum	174	CTB-31O20.2	ENSG00000261526.2	19	0.00209944	0.0356904	17	0.0555873	No	No
SmallIntestine-TerminalIleum	174	ABHD17A	ENSG00000129968.15	19	0.00151001	0.0271803	18	0.0479688	Yes	No
SmallIntestine-TerminalIleum	174	SCAMP4	ENSG00000227500.9	19	0.00209428	0.037697	18	0.0573066	No	No
SmallIntestine-TerminalIleum	174	ADAT3	ENSG00000213638.5	19	0.000232004	0.00417608	18	0.0236923	Yes	No
SmallIntestine-TerminalIleum	174	CSNK1G2	ENSG00000133275.15	19	0.000958615	0.0172551	18	0.0388062	Yes	No
SmallIntestine-TerminalIleum	174	BTBD2	ENSG00000133243.8	19	0.0012977	0.0233586	18	0.0444529	Yes	No
SmallIntestine-TerminalIleum	174	MKNK2	ENSG00000099875.14	19	0.000676104	0.0114938	17	0.0329989	Yes	No
SmallIntestine-TerminalIleum	174	MOB3A	ENSG00000172081.13	19	0.00218238	0.0371004	17	0.0568169	No	No
SmallIntestine-TerminalIleum	174	IZUMO4	ENSG00000099840.13	19	7.19351e-05	0.0012229	17	0.0179176	Yes	No
SmallIntestine-TerminalIleum	174	AP3D1	ENSG00000065000.15	19	0.00201816	0.0363268	18	0.0561391	No	No
SmallIntestine-TerminalIleum	174	DOT1L	ENSG00000104885.17	19	0.00101549	0.0182788	18	0.0397944	Yes	No
SmallIntestine-TerminalIleum	174	PLEKHJ1	ENSG00000104886.11	19	0.00023531	0.00423558	18	0.0237407	Yes	No
SmallIntestine-TerminalIleum	174	SF3A2	ENSG00000104897.9	19	0.000172854	0.00311137	18	0.0219786	Yes	No
SmallIntestine-TerminalIleum	174	AMH	ENSG00000104899.7	19	0.00110614	0.0199106	18	0.0411558	Yes	No
SmallIntestine-TerminalIleum	174	JSRP1	ENSG00000167476.10	19	0.000347758	0.00625965	18	0.0268379	Yes	No
SmallIntestine-TerminalIleum	174	OAZ1	ENSG00000104904.12	19	0.000209029	0.00376253	18	0.0231787	Yes	No
SmallIntestine-TerminalIleum	174	C19orf35	ENSG00000188305.5	19	0.00420906	0.0757632	18	0.0917922	No	No
SmallIntestine-TerminalIleum	174	LINGO3	ENSG00000220008.3	19	5.74339e-05	0.00103381	18	0.0173832	Yes	No
SmallIntestine-TerminalIleum	174	LSM7	ENSG00000130332.14	19	0.000246203	0.00467785	19	0.0243693	Yes	No
SmallIntestine-TerminalIleum	174	SPPL2B	ENSG00000005206.16	19	0.000860066	0.0163413	19	0.0379139	Yes	No
SmallIntestine-TerminalIleum	174	TMPRSS9	ENSG00000178297.12	19	0.000946446	0.0179825	19	0.0395349	Yes	No
SmallIntestine-TerminalIleum	174	TIMM13	ENSG00000099800.7	19	0.000370007	0.00703013	19	0.027749	Yes	No
SmallIntestine-TerminalIleum	174	LMNB2	ENSG00000176619.12	19	0.000808746	0.0153662	19	0.0368839	Yes	No
SmallIntestine-TerminalIleum	174	GADD45B	ENSG00000099860.8	19	0.00174612	0.0331763	19	0.0533742	No	No
SmallIntestine-TerminalIleum	174	GNG7	ENSG00000176533.12	19	0.000729435	0.0145887	20	0.0361828	Yes	No
SmallIntestine-TerminalIleum	174	DIRAS1	ENSG00000176490.4	19	6.15241e-05	0.00116896	19	0.0177059	Yes	No
SmallIntestine-TerminalIleum	174	SLC39A3	ENSG00000141873.10	19	0.00113589	0.0215818	19	0.0428098	Yes	No
SmallIntestine-TerminalIleum	174	SGTA	ENSG00000104969.9	19	0.000190097	0.00361184	19	0.0229103	Yes	No
SmallIntestine-TerminalIleum	174	THOP1	ENSG00000172009.14	19	2.38728e-05	0.000453583	19	0.0151077	Yes	No
SmallIntestine-TerminalIleum	174	ZNF554	ENSG00000172006.11	19	0.00140168	0.026632	19	0.0475546	Yes	No
SmallIntestine-TerminalIleum	174	ZNF555	ENSG00000186300.11	19	6.0869e-05	0.00115651	19	0.0177059	Yes	No
SmallIntestine-TerminalIleum	174	ZNF57	ENSG00000171970.12	19	1.28097e-05	0.000243384	19	0.0139201	Yes	No
SmallIntestine-TerminalIleum	174	ZNF77	ENSG00000175691.8	19	0.000182029	0.00345855	19	0.0226757	Yes	No
SmallIntestine-TerminalIleum	174	TLE6	ENSG00000104953.19	19	0.000556977	0.0105826	19	0.0319094	Yes	No
SmallIntestine-TerminalIleum	174	TLE2	ENSG00000065717.14	19	0.000254489	0.00483528	19	0.0246484	Yes	No
SmallIntestine-TerminalIleum	174	AES	ENSG00000104964.14	19	0.00181992	0.0327585	18	0.0530251	No	No
SmallIntestine-TerminalIleum	174	GNA11	ENSG00000088256.8	19	0.000166517	0.0029973	18	0.0217562	Yes	No
SmallIntestine-TerminalIleum	174	GNA15	ENSG00000060558.3	19	0.00034399	0.00653581	19	0.027167	Yes	No
SmallIntestine-TerminalIleum	174	S1PR4	ENSG00000125910.5	19	0.000133324	0.00239983	18	0.0204883	Yes	No
SmallIntestine-TerminalIleum	174	NCLN	ENSG00000125912.10	19	0.000523247	0.0099417	19	0.0312183	Yes	No
SmallIntestine-TerminalIleum	174	CELF5	ENSG00000161082.12	19	0.000496947	0.00944199	19	0.0307234	Yes	No
SmallIntestine-TerminalIleum	174	NFIC	ENSG00000141905.17	19	0.00680665	0.136133	20	0.146729	No	No
SmallIntestine-TerminalIleum	174	SMIM24	ENSG00000095932.6	19	0.000137013	0.00260325	19	0.0207267	Yes	No
SmallIntestine-TerminalIleum	174	DOHH	ENSG00000129932.7	19	0.000144535	0.00274616	19	0.0210599	Yes	No
SmallIntestine-TerminalIleum	174	FZR1	ENSG00000105325.13	19	0.000721343	0.0137055	19	0.0354065	Yes	No
SmallIntestine-TerminalIleum	174	MFSD12	ENSG00000161091.12	19	0.00169832	0.0305698	18	0.0510026	No	No
SmallIntestine-TerminalIleum	174	C19orf71	ENSG00000183397.5	19	0.00090144	0.0162259	18	0.0377816	Yes	No
SmallIntestine-TerminalIleum	174	HMG20B	ENSG00000064961.18	19	0.000508138	0.00914649	18	0.0303626	Yes	No
SmallIntestine-TerminalIleum	174	GIPC3	ENSG00000179855.5	19	0.000354164	0.00637496	18	0.0269684	Yes	No
SmallIntestine-TerminalIleum	174	TBXA2R	ENSG00000006638.11	19	0.000616308	0.0110935	18	0.0325599	Yes	No
SmallIntestine-TerminalIleum	174	CACTIN	ENSG00000105298.13	19	0.00104163	0.0187493	18	0.0401952	Yes	No
SmallIntestine-TerminalIleum	174	PIP5K1C	ENSG00000186111.9	19	0.00248637	0.0447547	18	0.0636072	No	No
SmallIntestine-TerminalIleum	174	TJP3	ENSG00000105289.14	19	8.28846e-06	0.000149192	18	0.013114	Yes	No
SmallIntestine-TerminalIleum	174	APBA3	ENSG00000011132.11	19	0.000227782	0.00410008	18	0.0236267	Yes	No
SmallIntestine-TerminalIleum	174	MRPL54	ENSG00000183617.4	19	0.00192449	0.0346408	18	0.0546747	No	No
SmallIntestine-TerminalIleum	174	MATK	ENSG00000007264.14	19	0.000158207	0.00284773	18	0.0213727	Yes	No
SmallIntestine-TerminalIleum	174	ZFR2	ENSG00000105278.10	19	0.00167359	0.0317982	19	0.0521961	No	No
SmallIntestine-TerminalIleum	174	ATCAY	ENSG00000167654.17	19	0.000236827	0.00449972	19	0.0240504	Yes	No
SmallIntestine-TerminalIleum	174	NMRK2	ENSG00000077009.13	19	0.00269086	0.0484355	18	0.066918	No	No
SmallIntestine-TerminalIleum	174	DAPK3	ENSG00000167657.13	19	0.000514366	0.00925859	18	0.0304886	Yes	No
SmallIntestine-TerminalIleum	174	EEF2	ENSG00000167658.15	19	0.00689913	0.124184	18	0.135526	No	No
SmallIntestine-TerminalIleum	174	PIAS4	ENSG00000105229.6	19	0.00137206	0.0260691	19	0.0469721	Yes	No
SmallIntestine-TerminalIleum	174	ZBTB7A	ENSG00000178951.8	19	0.00127314	0.0229165	18	0.0440733	Yes	No
SmallIntestine-TerminalIleum	174	MAP2K2	ENSG00000126934.13	19	0.000750713	0.0135128	18	0.0352503	Yes	No
SmallIntestine-TerminalIleum	174	CREB3L3	ENSG00000060566.13	19	6.05462e-05	0.00108983	18	0.0174848	Yes	No
SmallIntestine-TerminalIleum	174	SIRT6	ENSG00000077463.14	19	0.00514033	0.0873857	17	0.102323	No	No
SmallIntestine-TerminalIleum	174	ANKRD24	ENSG00000089847.12	19	0.000885649	0.0159417	18	0.0375047	Yes	No
SmallIntestine-TerminalIleum	174	EBI3	ENSG00000105246.5	19	0.000988614	0.0168064	17	0.0383338	Yes	No
SmallIntestine-TerminalIleum	174	CCDC94	ENSG00000105248.15	19	0.00316072	0.0537322	17	0.0716875	No	No
SmallIntestine-TerminalIleum	174	SHD	ENSG00000105251.10	19	6.04787e-05	0.00102814	17	0.0173663	Yes	No
SmallIntestine-TerminalIleum	174	TMIGD2	ENSG00000167664.8	19	4.16464e-05	0.000707989	17	0.0159353	Yes	No
SmallIntestine-TerminalIleum	174	FSD1	ENSG00000105255.10	19	0.000643574	0.0109408	17	0.0323482	Yes	No
SmallIntestine-TerminalIleum	174	STAP2	ENSG00000178078.11	19	0.00145848	0.0247941	17	0.0459047	Yes	No
SmallIntestine-TerminalIleum	174	MPND	ENSG00000008382.15	19	3.92169e-05	0.000666686	17	0.0156246	Yes	No
SmallIntestine-TerminalIleum	174	SH3GL1	ENSG00000141985.9	19	0.000110111	0.001982	18	0.0197646	Yes	No
SmallIntestine-TerminalIleum	174	CHAF1A	ENSG00000167670.15	19	0.00276143	0.0497058	18	0.0680537	No	No
SmallIntestine-TerminalIleum	174	UBXN6	ENSG00000167671.11	19	0.0012506	0.0212602	17	0.0424502	Yes	No
SmallIntestine-TerminalIleum	174	CTB-50L17.16	ENSG00000267011.5	19	0.000791143	0.0134494	17	0.0351889	Yes	No
SmallIntestine-TerminalIleum	174	CTB-50L17.10	ENSG00000167674.14	19	0.00132682	0.0238828	18	0.0450142	Yes	No
SmallIntestine-TerminalIleum	174	PLIN4	ENSG00000167676.4	19	0.000303918	0.00547053	18	0.0256555	Yes	No
SmallIntestine-TerminalIleum	174	PLIN5	ENSG00000214456.8	19	0.00435865	0.0784557	18	0.0942504	No	No
SmallIntestine-TerminalIleum	174	LRG1	ENSG00000171236.9	19	0.00177611	0.03197	18	0.0523113	No	No
SmallIntestine-TerminalIleum	174	SEMA6B	ENSG00000167680.15	19	0.000285056	0.00513101	18	0.0251044	Yes	No
SmallIntestine-TerminalIleum	174	TNFAIP8L1	ENSG00000185361.8	19	0.00176301	0.0299711	17	0.0504959	No	No
SmallIntestine-TerminalIleum	174	MYDGF	ENSG00000074842.7	19	0.000976831	0.0166061	17	0.0381957	Yes	No
SmallIntestine-TerminalIleum	174	DPP9	ENSG00000142002.16	19	0.00530403	0.0901685	17	0.104854	No	No
SmallIntestine-TerminalIleum	174	MIR7-3HG	ENSG00000176840.11	19	0.00928466	0.157839	17	0.16681	No	No
SmallIntestine-TerminalIleum	174	FEM1A	ENSG00000141965.4	19	0.000349084	0.00593443	17	0.0263384	Yes	No
SmallIntestine-TerminalIleum	174	TICAM1	ENSG00000127666.9	19	0.00553395	0.0940771	17	0.108471	No	No
SmallIntestine-TerminalIleum	174	PLIN3	ENSG00000105355.8	19	0.000785608	0.0133553	17	0.0350917	Yes	No
SmallIntestine-TerminalIleum	174	ARRDC5	ENSG00000205784.2	19	0.000671511	0.0114157	17	0.0328974	Yes	No
SmallIntestine-TerminalIleum	174	UHRF1	ENSG00000276043.4	19	0.000826743	0.0140546	17	0.0357564	Yes	No
SmallIntestine-TerminalIleum	174	KDM4B	ENSG00000127663.14	19	0.000458009	0.00824417	18	0.0294276	Yes	No
SmallIntestine-TerminalIleum	174	PTPRS	ENSG00000105426.16	19	0.00762196	0.129573	17	0.140686	No	No
SmallIntestine-TerminalIleum	174	TINCR	ENSG00000223573.6	19	0.00173451	0.0260177	15	0.0469406	Yes	No
SmallIntestine-TerminalIleum	174	SAFB2	ENSG00000130254.11	19	0.00115098	0.0184156	16	0.0399023	Yes	No
SmallIntestine-TerminalIleum	174	SAFB	ENSG00000160633.12	19	0.000789962	0.0126394	16	0.0343593	Yes	No
SmallIntestine-TerminalIleum	174	RPL36	ENSG00000130255.12	19	0.00261088	0.041774	16	0.0609428	No	No
SmallIntestine-TerminalIleum	174	C19orf70	ENSG00000174917.8	19	0.000462644	0.0074023	16	0.0283815	Yes	No
SmallIntestine-TerminalIleum	174	HSD11B1L	ENSG00000167733.13	19	0.000497485	0.00795976	16	0.0290646	Yes	No
SmallIntestine-TerminalIleum	174	LONP1	ENSG00000196365.11	19	0.00429122	0.0686596	16	0.0852592	No	No
SmallIntestine-TerminalIleum	174	PRR22	ENSG00000212123.3	19	0.000220501	0.00352801	16	0.0227856	Yes	No
SmallIntestine-TerminalIleum	174	DUS3L	ENSG00000141994.15	19	0.00015883	0.00254128	16	0.0206802	Yes	No
SmallIntestine-TerminalIleum	174	NRTN	ENSG00000171119.2	19	0.00091852	0.0146963	16	0.036289	Yes	No
SmallIntestine-TerminalIleum	174	FUT6	ENSG00000156413.13	19	0.000588622	0.00941795	16	0.0307139	Yes	No
SmallIntestine-TerminalIleum	174	FUT3	ENSG00000171124.12	19	4.09883e-05	0.000655813	16	0.0156246	Yes	No
SmallIntestine-TerminalIleum	174	FUT5	ENSG00000130383.7	19	0.00158908	0.0254253	16	0.0464624	Yes	No
SmallIntestine-TerminalIleum	174	NDUFA11	ENSG00000174886.12	19	0.00302729	0.0484366	16	0.066918	No	No
SmallIntestine-TerminalIleum	174	VMAC	ENSG00000187650.3	19	0.00102085	0.0163336	16	0.0379087	Yes	No
SmallIntestine-TerminalIleum	174	CAPS	ENSG00000105519.15	19	0.00225327	0.0360523	16	0.0558863	No	No
SmallIntestine-TerminalIleum	174	RANBP3	ENSG00000031823.14	19	0.00138492	0.0235436	17	0.0446645	Yes	No
SmallIntestine-TerminalIleum	174	RFX2	ENSG00000087903.12	19	0.000370814	0.00667466	18	0.0272844	Yes	No
SmallIntestine-TerminalIleum	174	ACSBG2	ENSG00000130377.13	19	0.00317759	0.054019	17	0.0719729	No	No
SmallIntestine-TerminalIleum	174	MLLT1	ENSG00000130382.8	19	0.00232123	0.0417821	18	0.0609428	No	No
SmallIntestine-TerminalIleum	174	ACER1	ENSG00000167769.4	19	0.00188172	0.033871	18	0.0540053	No	No
SmallIntestine-TerminalIleum	174	CLPP	ENSG00000125656.8	19	0.000708992	0.0120529	17	0.0335693	Yes	No
SmallIntestine-TerminalIleum	174	ALKBH7	ENSG00000125652.7	19	0.000100284	0.00170484	17	0.0192065	Yes	No
SmallIntestine-TerminalIleum	174	PSPN	ENSG00000125650.4	19	0.00097003	0.0164905	17	0.038053	Yes	No
SmallIntestine-TerminalIleum	174	GTF2F1	ENSG00000125651.13	19	0.000482537	0.00820312	17	0.0293796	Yes	No
SmallIntestine-TerminalIleum	174	KHSRP	ENSG00000088247.17	19	0.000293738	0.00499354	17	0.0249615	Yes	No
SmallIntestine-TerminalIleum	174	SLC25A41	ENSG00000181240.13	19	0.00189287	0.0321787	17	0.0524954	No	No
SmallIntestine-TerminalIleum	174	SLC25A23	ENSG00000125648.14	19	0.000799589	0.013593	17	0.0353074	Yes	No
SmallIntestine-TerminalIleum	174	CRB3	ENSG00000130545.15	19	0.000148357	0.00252206	17	0.0206487	Yes	No
SmallIntestine-TerminalIleum	174	DENND1C	ENSG00000205744.9	19	0.000147697	0.00251084	17	0.0206487	Yes	No
SmallIntestine-TerminalIleum	174	TUBB4A	ENSG00000104833.11	19	0.00154371	0.026243	17	0.047161	Yes	No
SmallIntestine-TerminalIleum	174	TNFSF9	ENSG00000125657.4	19	3.17161e-05	0.000539174	17	0.015325	Yes	No
SmallIntestine-TerminalIleum	174	CD70	ENSG00000125726.10	19	0.000341122	0.0061402	18	0.0267315	Yes	No
SmallIntestine-TerminalIleum	174	TNFSF14	ENSG00000125735.10	19	0.00309809	0.0557656	18	0.0735275	No	No
SmallIntestine-TerminalIleum	174	C3	ENSG00000125730.16	19	0.00136287	0.0258945	19	0.0468453	Yes	No
SmallIntestine-TerminalIleum	174	GPR108	ENSG00000125734.15	19	0.000480254	0.00912482	19	0.0303296	Yes	No
SmallIntestine-TerminalIleum	174	TRIP10	ENSG00000125733.17	19	1.11145e-05	0.000211175	19	0.0135826	Yes	No
SmallIntestine-TerminalIleum	174	SH2D3A	ENSG00000125731.12	19	0.00371408	0.0705675	19	0.0870555	No	No
SmallIntestine-TerminalIleum	174	VAV1	ENSG00000141968.7	19	0.000891764	0.0178353	20	0.039396	Yes	No
SmallIntestine-TerminalIleum	174	ADGRE1	ENSG00000174837.14	19	0.00120086	0.0228163	19	0.0439722	Yes	No
SmallIntestine-TerminalIleum	174	ZNF557	ENSG00000130544.11	19	0.00283098	0.0566196	20	0.0742947	No	No
SmallIntestine-TerminalIleum	174	INSR	ENSG00000171105.13	19	0.000818455	0.018006	22	0.0395681	Yes	No
SmallIntestine-TerminalIleum	174	CTB-133G6.1	ENSG00000263264.1	19	6.63372e-05	0.00145942	22	0.0185679	Yes	No
SmallIntestine-TerminalIleum	174	ARHGEF18	ENSG00000104880.17	19	0.00060153	0.0132337	22	0.0349955	Yes	No
SmallIntestine-TerminalIleum	174	PEX11G	ENSG00000104883.7	19	8.70638e-05	0.0019154	22	0.0195751	Yes	No
SmallIntestine-TerminalIleum	174	C19orf45	ENSG00000198723.10	19	0.000388684	0.00855106	22	0.0297336	Yes	No
SmallIntestine-TerminalIleum	174	ZNF358	ENSG00000198816.6	19	9.68245e-05	0.00213014	22	0.0198131	Yes	No
SmallIntestine-TerminalIleum	174	MCOLN1	ENSG00000090674.15	19	0.000518269	0.0114019	22	0.0328974	Yes	No
SmallIntestine-TerminalIleum	174	PNPLA6	ENSG00000032444.15	19	0.000384686	0.0084631	22	0.0296373	Yes	No
SmallIntestine-TerminalIleum	174	CAMSAP3	ENSG00000076826.9	19	0.000162838	0.00358243	22	0.0228537	Yes	No
SmallIntestine-TerminalIleum	174	XAB2	ENSG00000076924.11	19	0.00195536	0.0410625	21	0.0603774	No	No
SmallIntestine-TerminalIleum	174	PET100	ENSG00000229833.9	19	0.000467794	0.00982367	21	0.0310936	Yes	No
SmallIntestine-TerminalIleum	174	PCP2	ENSG00000174788.9	19	0.00012159	0.00255339	21	0.0207073	Yes	No
SmallIntestine-TerminalIleum	174	STXBP2	ENSG00000076944.15	19	5.22336e-05	0.0010969	21	0.0174848	Yes	No
SmallIntestine-TerminalIleum	174	RETN	ENSG00000104918.7	19	0.00165938	0.0348469	21	0.0548752	No	No
SmallIntestine-TerminalIleum	174	MCEMP1	ENSG00000183019.7	19	0.00146287	0.0307203	21	0.0511478	No	No
SmallIntestine-TerminalIleum	174	TRAPPC5	ENSG00000181029.8	19	0.000149518	0.00313988	21	0.0219786	Yes	No
SmallIntestine-TerminalIleum	174	FCER2	ENSG00000104921.14	19	0.000994729	0.0208893	21	0.0420771	Yes	No
SmallIntestine-TerminalIleum	174	CLEC4G	ENSG00000182566.13	19	0.0065871	0.131742	20	0.142702	No	No
SmallIntestine-TerminalIleum	174	CD209	ENSG00000090659.17	19	0.000260334	0.00520668	20	0.025198	Yes	No
SmallIntestine-TerminalIleum	174	CLEC4M	ENSG00000104938.16	19	0.00123618	0.0247236	20	0.0458381	Yes	No
SmallIntestine-TerminalIleum	174	EVI5L	ENSG00000142459.8	19	1.58717e-06	3.17435e-05	20	0.00920218	Yes	Yes
SmallIntestine-TerminalIleum	174	PRR36	ENSG00000183248.11	19	0.000997836	0.0199567	20	0.0411989	Yes	No
SmallIntestine-TerminalIleum	174	MAP2K7	ENSG00000076984.17	19	0.000993746	0.0198749	20	0.0411321	Yes	No
SmallIntestine-TerminalIleum	174	TGFBR3L	ENSG00000260001.6	19	0.000802564	0.0160513	20	0.0375608	Yes	No
SmallIntestine-TerminalIleum	174	SNAPC2	ENSG00000104976.11	19	9.91546e-05	0.00198309	20	0.0197646	Yes	No
SmallIntestine-TerminalIleum	174	CTXN1	ENSG00000178531.5	19	9.51849e-05	0.0019037	20	0.0195468	Yes	No
SmallIntestine-TerminalIleum	174	TIMM44	ENSG00000104980.7	19	0.000328095	0.00656191	20	0.027178	Yes	No
SmallIntestine-TerminalIleum	174	ELAVL1	ENSG00000066044.14	19	0.000128723	0.00257447	20	0.0207073	Yes	No
SmallIntestine-TerminalIleum	174	CTD-2325M2.1	ENSG00000267939.1	19	0.000587086	0.0117417	20	0.0332821	Yes	No
SmallIntestine-TerminalIleum	174	CCL25	ENSG00000131142.13	19	0.000175078	0.00350157	20	0.0227389	Yes	No
SmallIntestine-TerminalIleum	174	CERS4	ENSG00000090661.11	19	0.000900686	0.0189144	21	0.0403339	Yes	No
SmallIntestine-TerminalIleum	174	CD320	ENSG00000167775.10	19	0.000222456	0.00444913	20	0.0239401	Yes	No
SmallIntestine-TerminalIleum	174	NDUFA7	ENSG00000267855.5	19	4.77571e-05	0.000955143	20	0.0171176	Yes	No
SmallIntestine-TerminalIleum	174	RPS28	ENSG00000233927.4	19	0.000569415	0.0113883	20	0.0328974	Yes	No
SmallIntestine-TerminalIleum	174	KANK3	ENSG00000186994.11	19	0.000153471	0.00306941	20	0.0219451	Yes	No
SmallIntestine-TerminalIleum	174	ANGPTL4	ENSG00000167772.11	19	0.000171097	0.00342194	20	0.0226108	Yes	No
SmallIntestine-TerminalIleum	174	RAB11B	ENSG00000185236.11	19	0.000676942	0.0135388	20	0.0352702	Yes	No
SmallIntestine-TerminalIleum	174	MARCH2	ENSG00000099785.10	19	0.000443875	0.0088775	20	0.0301912	Yes	No
SmallIntestine-TerminalIleum	174	HNRNPM	ENSG00000099783.11	19	0.00271905	0.054381	20	0.07226	No	No
SmallIntestine-TerminalIleum	174	PRAM1	ENSG00000133246.11	19	0.000221377	0.00420616	19	0.0237251	Yes	No
SmallIntestine-TerminalIleum	174	ZNF414	ENSG00000133250.13	19	0.00248287	0.0471746	19	0.0658484	No	No
SmallIntestine-TerminalIleum	174	MYO1F	ENSG00000142347.16	19	0.000342658	0.00685317	20	0.0275341	Yes	No
SmallIntestine-TerminalIleum	174	ADAMTS10	ENSG00000142303.13	19	0.00239548	0.0455141	19	0.0643499	No	No
SmallIntestine-TerminalIleum	174	ZNF558	ENSG00000167785.8	19	0.000950841	0.0171151	18	0.038643	Yes	No
SmallIntestine-TerminalIleum	174	ZNF317	ENSG00000130803.14	19	0.000876894	0.0157841	18	0.0373443	Yes	No
SmallIntestine-TerminalIleum	174	OR7D2	ENSG00000188000.3	19	0.0108382	0.184249	17	0.191767	No	No
SmallIntestine-TerminalIleum	174	ZNF699	ENSG00000196110.7	19	0.000698882	0.011881	17	0.0334068	Yes	No
SmallIntestine-TerminalIleum	174	ZNF559	ENSG00000188321.13	19	0.00176398	0.0299877	17	0.0505111	No	No
SmallIntestine-TerminalIleum	174	ZNF177	ENSG00000188629.11	19	0.000418113	0.00710793	17	0.02788	Yes	No
SmallIntestine-TerminalIleum	174	ZNF266	ENSG00000174652.17	19	0.000678874	0.0115409	17	0.0330451	Yes	No
SmallIntestine-TerminalIleum	174	ZNF426	ENSG00000130818.11	19	0.000491374	0.00786199	16	0.02895	Yes	No
SmallIntestine-TerminalIleum	174	CTC-543D15.8	ENSG00000278611.1	19	0.000192783	0.00308452	16	0.021977	Yes	No
SmallIntestine-TerminalIleum	174	ZNF121	ENSG00000197961.11	19	0.000136832	0.00232614	17	0.0203026	Yes	No
SmallIntestine-TerminalIleum	174	ZNF561	ENSG00000171469.10	19	0.00401689	0.0682871	17	0.0849072	No	No
SmallIntestine-TerminalIleum	174	ZNF562	ENSG00000171466.9	19	0.000230833	0.00392415	17	0.0233682	Yes	No
SmallIntestine-TerminalIleum	174	CTD-3116E22.8	ENSG00000277587.1	19	0.00807282	0.137238	17	0.147666	No	No
SmallIntestine-TerminalIleum	174	CTD-3116E22.7	ENSG00000267612.1	19	0.000618671	0.0105174	17	0.0318336	Yes	No
SmallIntestine-TerminalIleum	174	ZNF846	ENSG00000196605.7	19	0.000635427	0.0108023	17	0.0321632	Yes	No
SmallIntestine-TerminalIleum	174	FBXL12	ENSG00000127452.8	19	0.00119806	0.019169	16	0.0404866	Yes	No
SmallIntestine-TerminalIleum	174	UBL5	ENSG00000198258.10	19	0.00389539	0.0623262	16	0.0795909	No	No
SmallIntestine-TerminalIleum	174	CTD-2623N2.11	ENSG00000267289.1	19	0.00588649	0.0941838	16	0.108558	No	No
SmallIntestine-TerminalIleum	174	PIN1	ENSG00000127445.13	19	0.000324809	0.00519694	16	0.025198	Yes	No
SmallIntestine-TerminalIleum	174	OLFM2	ENSG00000105088.8	19	0.000215934	0.00367087	17	0.023002	Yes	No
SmallIntestine-TerminalIleum	174	COL5A3	ENSG00000080573.6	19	0.00111188	0.0177901	16	0.0393552	Yes	No
SmallIntestine-TerminalIleum	174	C19orf66	ENSG00000130813.17	19	0.00456661	0.0684991	15	0.0850994	No	No
SmallIntestine-TerminalIleum	174	ANGPTL6	ENSG00000130812.10	19	0.00295444	0.0443166	15	0.0632066	No	No
SmallIntestine-TerminalIleum	174	PPAN	ENSG00000130810.19	19	0.000978369	0.0136972	14	0.0354065	Yes	No
SmallIntestine-TerminalIleum	174	P2RY11	ENSG00000244165.1	19	0.000842289	0.0117921	14	0.0333418	Yes	No
SmallIntestine-TerminalIleum	174	EIF3G	ENSG00000130811.11	19	0.00104392	0.0146148	14	0.0361925	Yes	No
SmallIntestine-TerminalIleum	174	DNMT1	ENSG00000130816.14	19	0.0011689	0.0175336	15	0.0391027	Yes	No
SmallIntestine-TerminalIleum	174	S1PR2	ENSG00000267534.2	19	0.00386791	0.0541507	14	0.0720714	No	No
SmallIntestine-TerminalIleum	174	MRPL4	ENSG00000105364.13	19	0.000994262	0.0139197	14	0.0355801	Yes	No
SmallIntestine-TerminalIleum	174	ICAM1	ENSG00000090339.8	19	0.00154516	0.0216323	14	0.0428464	Yes	No
SmallIntestine-TerminalIleum	174	ICAM5	ENSG00000105376.4	19	0.0091817	0.128544	14	0.139772	No	No
SmallIntestine-TerminalIleum	174	ZGLP1	ENSG00000220201.7	19	1.84148e-05	0.000276222	15	0.013997	Yes	No
SmallIntestine-TerminalIleum	174	FDX2	ENSG00000267673.6	19	4.91995e-05	0.000737992	15	0.0161266	Yes	No
SmallIntestine-TerminalIleum	174	RAVER1	ENSG00000161847.13	19	0.00443589	0.0665384	15	0.0833469	No	No
SmallIntestine-TerminalIleum	174	ICAM3	ENSG00000076662.9	19	0.000157907	0.0022107	14	0.0200621	Yes	No
SmallIntestine-TerminalIleum	174	TYK2	ENSG00000105397.13	19	0.00622378	0.087133	14	0.102091	No	No
SmallIntestine-TerminalIleum	174	CDC37	ENSG00000105401.8	19	0.0069366	0.0971124	14	0.111205	No	No
SmallIntestine-TerminalIleum	174	PDE4A	ENSG00000065989.15	19	0.000244101	0.00341741	14	0.0226087	Yes	No
SmallIntestine-TerminalIleum	174	KEAP1	ENSG00000079999.13	19	0.00386981	0.0541773	14	0.0720915	No	No
SmallIntestine-TerminalIleum	174	S1PR5	ENSG00000180739.13	19	0.00595855	0.0774611	13	0.0933563	No	No
SmallIntestine-TerminalIleum	174	ATG4D	ENSG00000130734.9	19	0.00347119	0.0451255	13	0.0639934	No	No
SmallIntestine-TerminalIleum	174	KRI1	ENSG00000129347.19	19	0.00109304	0.0142096	13	0.035898	Yes	No
SmallIntestine-TerminalIleum	174	CDKN2D	ENSG00000129355.6	19	0.000122627	0.00159416	13	0.0189422	Yes	No
SmallIntestine-TerminalIleum	174	AP1M2	ENSG00000129354.11	19	0.00156603	0.0203584	13	0.0415886	Yes	No
SmallIntestine-TerminalIleum	174	SLC44A2	ENSG00000129353.14	19	6.60433e-05	0.000858563	13	0.0167689	Yes	No
SmallIntestine-TerminalIleum	174	ILF3-AS1	ENSG00000267100.1	19	0.000793438	0.0103147	13	0.0316307	Yes	No
SmallIntestine-TerminalIleum	174	ILF3	ENSG00000129351.17	19	0.000608751	0.00791376	13	0.0290336	Yes	No
SmallIntestine-TerminalIleum	174	QTRT1	ENSG00000213339.8	19	2.10145e-05	0.000273188	13	0.0139564	Yes	No
SmallIntestine-TerminalIleum	174	DNM2	ENSG00000079805.16	19	0.00124793	0.017471	14	0.039018	Yes	No
SmallIntestine-TerminalIleum	174	TMED1	ENSG00000099203.6	19	0.000194257	0.00252534	13	0.0206487	Yes	No
SmallIntestine-TerminalIleum	174	C19orf38	ENSG00000214212.8	19	0.000503772	0.00654904	13	0.027178	Yes	No
SmallIntestine-TerminalIleum	174	CARM1	ENSG00000142453.11	19	0.00111863	0.0156608	14	0.0372242	Yes	No
SmallIntestine-TerminalIleum	174	YIPF2	ENSG00000130733.10	19	0.00108901	0.0141572	13	0.0358698	Yes	No
SmallIntestine-TerminalIleum	174	TIMM29	ENSG00000142444.6	19	0.00294383	0.0382699	13	0.0578227	No	No
SmallIntestine-TerminalIleum	174	SMARCA4	ENSG00000127616.17	19	0.00122319	0.0159015	13	0.0374597	Yes	No
SmallIntestine-TerminalIleum	174	LDLR	ENSG00000130164.13	19	0.000177272	0.00212726	12	0.0198131	Yes	No
SmallIntestine-TerminalIleum	174	SPC24	ENSG00000161888.11	19	0.0108083	0.129699	12	0.140798	No	No
SmallIntestine-TerminalIleum	174	KANK2	ENSG00000197256.10	19	0.00404784	0.0485741	12	0.0670235	No	No
SmallIntestine-TerminalIleum	174	DOCK6	ENSG00000130158.13	19	0.00487319	0.0584783	12	0.0760234	No	No
SmallIntestine-TerminalIleum	174	ANGPTL8	ENSG00000130173.13	19	0.000441664	0.00529997	12	0.0253095	Yes	No
SmallIntestine-TerminalIleum	174	RAB3D	ENSG00000105514.7	19	0.000664422	0.00797306	12	0.0290805	Yes	No
SmallIntestine-TerminalIleum	174	TMEM205	ENSG00000105518.13	19	0.018706	0.224472	12	0.230319	No	No
SmallIntestine-TerminalIleum	174	CCDC159	ENSG00000183401.11	19	0.00145361	0.0174433	12	0.0390074	Yes	No
SmallIntestine-TerminalIleum	174	PLPPR2	ENSG00000105520.10	19	0.00595223	0.0714268	12	0.0878877	No	No
SmallIntestine-TerminalIleum	174	SWSAP1	ENSG00000173928.2	19	0.00208064	0.022887	11	0.0440563	Yes	No
SmallIntestine-TerminalIleum	174	EPOR	ENSG00000187266.13	19	0.000232509	0.0027901	12	0.0211584	Yes	No
SmallIntestine-TerminalIleum	174	RGL3	ENSG00000205517.12	19	0.00414845	0.0497814	12	0.068108	No	No
SmallIntestine-TerminalIleum	174	CCDC151	ENSG00000198003.11	19	0.00898967	0.107876	12	0.120844	No	No
SmallIntestine-TerminalIleum	174	PRKCSH	ENSG00000130175.9	19	0.00777576	0.101085	13	0.114787	No	No
SmallIntestine-TerminalIleum	174	ELAVL3	ENSG00000196361.9	19	0.0131083	0.170408	13	0.17867	No	No
SmallIntestine-TerminalIleum	174	ZNF653	ENSG00000161914.9	19	5.21967e-05	0.000678556	13	0.0157649	Yes	No
SmallIntestine-TerminalIleum	174	ECSIT	ENSG00000130159.13	19	0.0157555	0.204822	13	0.211418	No	No
SmallIntestine-TerminalIleum	174	CNN1	ENSG00000130176.7	19	0.00561499	0.0729948	13	0.0892164	No	No
SmallIntestine-TerminalIleum	174	ELOF1	ENSG00000130165.10	19	0.00189343	0.0246146	13	0.0457519	Yes	No
SmallIntestine-TerminalIleum	174	ZNF627	ENSG00000198551.9	19	0.000342326	0.00445023	13	0.0239401	Yes	No
SmallIntestine-TerminalIleum	174	ACP5	ENSG00000102575.10	19	7.96056e-05	0.00103487	13	0.0173832	Yes	No
SmallIntestine-TerminalIleum	174	ZNF823	ENSG00000197933.12	19	0.00931955	0.111835	12	0.124424	No	No
SmallIntestine-TerminalIleum	174	ZNF441	ENSG00000197044.10	19	0.00370471	0.0444565	12	0.0633274	No	No
SmallIntestine-TerminalIleum	174	ZNF491	ENSG00000177599.12	19	0.00030666	0.00367992	12	0.023029	Yes	No
SmallIntestine-TerminalIleum	174	ZNF440	ENSG00000171295.12	19	0.000634961	0.00761953	12	0.0286367	Yes	No
SmallIntestine-TerminalIleum	174	ZNF439	ENSG00000171291.8	19	0.0100399	0.120479	12	0.132159	No	No
SmallIntestine-TerminalIleum	174	ZNF69	ENSG00000198429.9	19	0.00367993	0.0441592	12	0.0630667	No	No
SmallIntestine-TerminalIleum	174	ZNF700	ENSG00000196757.7	19	0.00100407	0.0120488	12	0.0335693	Yes	No
SmallIntestine-TerminalIleum	174	ZNF763	ENSG00000197054.11	19	0.00288636	0.0346364	12	0.0546723	No	No
SmallIntestine-TerminalIleum	174	ZNF433	ENSG00000197647.11	19	0.0112777	0.135333	12	0.145951	No	No
SmallIntestine-TerminalIleum	174	ZNF878	ENSG00000257446.3	19	0.00291298	0.0349558	12	0.0549636	No	No
SmallIntestine-TerminalIleum	174	ZNF844	ENSG00000223547.9	19	0.0039798	0.0477576	12	0.0663215	No	No
SmallIntestine-TerminalIleum	174	ZNF788	ENSG00000214189.8	19	0.0341362	0.375498	11	0.378343	No	No
SmallIntestine-TerminalIleum	174	ZNF20	ENSG00000132010.15	19	0.00413896	0.0455286	11	0.0643607	No	No
SmallIntestine-TerminalIleum	174	ZNF625	ENSG00000257591.5	19	0.00167839	0.0184622	11	0.0399564	Yes	No
SmallIntestine-TerminalIleum	174	ZNF136	ENSG00000196646.11	19	0.00753636	0.0829	11	0.098292	No	No
SmallIntestine-TerminalIleum	174	ZNF44	ENSG00000197857.13	19	0.00861785	0.0947964	11	0.109106	No	No
SmallIntestine-TerminalIleum	174	ZNF563	ENSG00000188868.13	19	0.000498521	0.00548373	11	0.0256657	Yes	No
SmallIntestine-TerminalIleum	174	ZNF442	ENSG00000198342.9	19	0.000468392	0.00515231	11	0.025156	Yes	No
SmallIntestine-TerminalIleum	174	ZNF799	ENSG00000196466.10	19	0.000991614	0.0109077	11	0.0323029	Yes	No
SmallIntestine-TerminalIleum	174	ZNF443	ENSG00000180855.15	19	0.00427165	0.0469881	11	0.0656517	No	No
SmallIntestine-TerminalIleum	174	ZNF709	ENSG00000242852.6	19	0.00296916	0.0356299	12	0.0555485	No	No
SmallIntestine-TerminalIleum	174	ZNF564	ENSG00000249709.7	19	0.00137206	0.0164647	12	0.0380395	Yes	No
SmallIntestine-TerminalIleum	174	ZNF490	ENSG00000188033.9	19	0.000544592	0.0070797	13	0.0278273	Yes	No
SmallIntestine-TerminalIleum	174	ZNF791	ENSG00000173875.13	19	0.00111812	0.0134174	12	0.0351443	Yes	No
SmallIntestine-TerminalIleum	174	MAN2B1	ENSG00000104774.12	19	0.00157845	0.0189413	12	0.0403467	Yes	No
SmallIntestine-TerminalIleum	174	WDR83	ENSG00000123154.11	19	0.000585387	0.00702465	12	0.0277356	Yes	No
SmallIntestine-TerminalIleum	174	WDR83OS	ENSG00000105583.9	19	0.00394345	0.0473214	12	0.0659704	No	No
SmallIntestine-TerminalIleum	174	DHPS	ENSG00000095059.15	19	0.000865704	0.0103884	12	0.0317065	Yes	No
SmallIntestine-TerminalIleum	174	CTD-2192J16.26	ENSG00000268945.1	19	0.00239124	0.0286949	12	0.0493328	Yes	No
SmallIntestine-TerminalIleum	174	FBXW9	ENSG00000132004.12	19	0.00232751	0.0279301	12	0.0485816	Yes	No
SmallIntestine-TerminalIleum	174	TNPO2	ENSG00000105576.15	19	0.00169464	0.0203357	12	0.0415773	Yes	No
SmallIntestine-TerminalIleum	174	C19orf43	ENSG00000123144.10	19	2.38497e-05	0.000286196	12	0.0140022	Yes	No
SmallIntestine-TerminalIleum	174	ASNA1	ENSG00000198356.11	19	0.00414041	0.0496849	12	0.0680405	No	No
SmallIntestine-TerminalIleum	174	BEST2	ENSG00000039987.6	19	0.00141132	0.0169358	12	0.0384325	Yes	No
SmallIntestine-TerminalIleum	174	HOOK2	ENSG00000095066.11	19	0.00854095	0.111032	13	0.123744	No	No
SmallIntestine-TerminalIleum	174	JUNB	ENSG00000171223.5	19	0.00639295	0.0767153	12	0.0926226	No	No
SmallIntestine-TerminalIleum	174	PRDX2	ENSG00000167815.11	19	0.00010165	0.0012198	12	0.0179176	Yes	No
SmallIntestine-TerminalIleum	174	RNASEH2A	ENSG00000104889.5	19	0.0083908	0.10069	12	0.114428	No	No
SmallIntestine-TerminalIleum	174	RTBDN	ENSG00000132026.13	19	0.000604395	0.00725274	12	0.0281354	Yes	No
SmallIntestine-TerminalIleum	174	MAST1	ENSG00000105613.9	19	5.72745e-05	0.000687294	12	0.0158473	Yes	No
SmallIntestine-TerminalIleum	174	DNASE2	ENSG00000105612.8	19	0.000449904	0.00539885	12	0.0255519	Yes	No
SmallIntestine-TerminalIleum	174	GCDH	ENSG00000105607.12	19	0.000182195	0.00218634	12	0.0199728	Yes	No
SmallIntestine-TerminalIleum	174	SYCE2	ENSG00000161860.7	19	0.00445119	0.0534142	12	0.0714158	No	No
SmallIntestine-TerminalIleum	174	FARSA	ENSG00000179115.10	19	0.00174742	0.020969	12	0.0421668	Yes	No
SmallIntestine-TerminalIleum	174	CALR	ENSG00000179218.13	19	0.000652915	0.00783498	12	0.0289134	Yes	No
SmallIntestine-TerminalIleum	174	RAD23A	ENSG00000179262.9	19	0.00384188	0.0461026	12	0.0649065	No	No
SmallIntestine-TerminalIleum	174	GADD45GIP1	ENSG00000179271.2	19	0.00274619	0.0329543	12	0.0532011	No	No
SmallIntestine-TerminalIleum	174	DAND5	ENSG00000179284.5	19	0.00168037	0.0201645	12	0.041418	Yes	No
SmallIntestine-TerminalIleum	174	NFIX	ENSG00000008441.16	19	0.00138662	0.0180261	13	0.0395751	Yes	No
SmallIntestine-TerminalIleum	174	LYL1	ENSG00000104903.4	19	0.00215217	0.0258261	12	0.0467876	Yes	No
SmallIntestine-TerminalIleum	174	TRMT1	ENSG00000104907.12	19	0.00170469	0.0204563	12	0.0416475	Yes	No
SmallIntestine-TerminalIleum	174	NACC1	ENSG00000160877.5	19	0.00122769	0.0147322	12	0.0363392	Yes	No
SmallIntestine-TerminalIleum	174	AC005546.2	ENSG00000266897.1	19	0.00324172	0.0389006	12	0.0584159	No	No
SmallIntestine-TerminalIleum	174	STX10	ENSG00000104915.14	19	0.000674968	0.00809962	12	0.029259	Yes	No
SmallIntestine-TerminalIleum	174	IER2	ENSG00000160888.6	19	0.00837355	0.100483	12	0.114227	No	No
SmallIntestine-TerminalIleum	174	CACNA1A	ENSG00000141837.19	19	0.00760937	0.12175	16	0.133288	No	No
SmallIntestine-TerminalIleum	174	CCDC130	ENSG00000104957.13	19	0.000649475	0.00844317	13	0.0296351	Yes	No
SmallIntestine-TerminalIleum	174	MRI1	ENSG00000037757.13	19	0.00357607	0.0464889	13	0.0652264	No	No
SmallIntestine-TerminalIleum	174	C19orf53	ENSG00000104979.8	19	0.0111118	0.155566	14	0.164664	No	No
SmallIntestine-TerminalIleum	174	ZSWIM4	ENSG00000132003.9	19	0.000166741	0.00233437	14	0.0203031	Yes	No
SmallIntestine-TerminalIleum	174	CTD-3252C9.4	ENSG00000267519.5	19	6.98844e-05	0.000978381	14	0.0171331	Yes	No
SmallIntestine-TerminalIleum	174	NANOS3	ENSG00000187556.7	19	0.00288971	0.0433457	15	0.0623801	No	No
SmallIntestine-TerminalIleum	174	C19orf57	ENSG00000132016.11	19	0.00074027	0.011104	15	0.0325622	Yes	No
SmallIntestine-TerminalIleum	174	CC2D1A	ENSG00000132024.17	19	0.00115738	0.0173606	15	0.0389277	Yes	No
SmallIntestine-TerminalIleum	174	PODNL1	ENSG00000132000.11	19	0.000534136	0.00801204	15	0.0291207	Yes	No
SmallIntestine-TerminalIleum	174	DCAF15	ENSG00000132017.10	19	0.00534717	0.0802075	15	0.0959001	No	No
SmallIntestine-TerminalIleum	174	RFX1	ENSG00000132005.8	19	0.000117493	0.00187989	16	0.0195042	Yes	No
SmallIntestine-TerminalIleum	174	IL27RA	ENSG00000104998.3	19	0.0017144	0.0291449	17	0.0497176	Yes	No
SmallIntestine-TerminalIleum	174	PALM3	ENSG00000187867.8	19	0.00123805	0.0210468	17	0.0422385	Yes	No
SmallIntestine-TerminalIleum	174	MISP3	ENSG00000141854.9	19	0.000754392	0.0128247	17	0.0344939	Yes	No
SmallIntestine-TerminalIleum	174	C19orf67	ENSG00000188032.9	19	0.00167022	0.0283937	17	0.0490512	Yes	No
SmallIntestine-TerminalIleum	174	SAMD1	ENSG00000141858.11	19	0.000641517	0.0109058	17	0.0323029	Yes	No
SmallIntestine-TerminalIleum	174	PRKACA	ENSG00000072062.13	19	0.000912962	0.0164333	18	0.0380381	Yes	No
SmallIntestine-TerminalIleum	174	ASF1B	ENSG00000105011.8	19	0.00139629	0.0251332	18	0.0461576	Yes	No
SmallIntestine-TerminalIleum	174	ADGRL1	ENSG00000072071.16	19	0.00027345	0.0049221	18	0.024814	Yes	No
SmallIntestine-TerminalIleum	174	LINC01841	ENSG00000266913.1	19	0.00464222	0.08356	18	0.098912	No	No
SmallIntestine-TerminalIleum	174	LINC01842	ENSG00000267147.2	19	0.00188383	0.0320251	17	0.052377	No	No
SmallIntestine-TerminalIleum	174	ADGRE5	ENSG00000123146.19	19	0.00367303	0.0624415	17	0.0797165	No	No
SmallIntestine-TerminalIleum	174	DDX39A	ENSG00000123136.14	19	0.000281233	0.00478096	17	0.0245819	Yes	No
SmallIntestine-TerminalIleum	174	PKN1	ENSG00000123143.12	19	0.000340204	0.00578347	17	0.026091	Yes	No
SmallIntestine-TerminalIleum	174	PTGER1	ENSG00000160951.3	19	0.00319396	0.0542974	17	0.0722001	No	No
SmallIntestine-TerminalIleum	174	GIPC1	ENSG00000123159.15	19	0.000311245	0.00529117	17	0.0253095	Yes	No
SmallIntestine-TerminalIleum	174	DNAJB1	ENSG00000132002.7	19	5.00153e-06	8.50259e-05	17	0.0124809	Yes	No
SmallIntestine-TerminalIleum	174	TECR	ENSG00000099797.13	19	0.00134718	0.022902	17	0.0440662	Yes	No
SmallIntestine-TerminalIleum	174	NDUFB7	ENSG00000099795.6	19	0.00203344	0.0345684	17	0.0546156	No	No
SmallIntestine-TerminalIleum	174	CLEC17A	ENSG00000187912.11	19	8.78465e-05	0.00158124	18	0.0188977	Yes	No
SmallIntestine-TerminalIleum	174	ADGRE3	ENSG00000131355.14	19	0.00039264	0.00746015	19	0.0284541	Yes	No
SmallIntestine-TerminalIleum	174	ZNF333	ENSG00000160961.11	19	0.000759515	0.0151903	20	0.0367167	Yes	No
SmallIntestine-TerminalIleum	174	ADGRE2	ENSG00000127507.17	19	0.00116761	0.0233522	20	0.0444498	Yes	No
SmallIntestine-TerminalIleum	174	CASP14	ENSG00000105141.5	19	0.00201108	0.0462548	23	0.0650439	No	No
SmallIntestine-TerminalIleum	174	SYDE1	ENSG00000105137.12	19	0.00229042	0.0526797	23	0.0707364	No	No
SmallIntestine-TerminalIleum	174	ILVBL	ENSG00000105135.15	19	0.000177409	0.00408041	23	0.0235943	Yes	No
SmallIntestine-TerminalIleum	174	NOTCH3	ENSG00000074181.8	19	2.00778e-05	0.00046179	23	0.0151137	Yes	No
SmallIntestine-TerminalIleum	174	EPHX3	ENSG00000105131.7	19	0.00470689	0.108258	23	0.121193	No	No
SmallIntestine-TerminalIleum	174	BRD4	ENSG00000141867.17	19	0.00234146	0.0561951	24	0.0739318	No	No
SmallIntestine-TerminalIleum	174	LLNLR-246C6.1	ENSG00000273218.1	19	0.000696453	0.0160184	23	0.0375608	Yes	No
SmallIntestine-TerminalIleum	174	AKAP8	ENSG00000105127.8	19	0.000174003	0.00400206	23	0.0234776	Yes	No
SmallIntestine-TerminalIleum	174	AKAP8L	ENSG00000011243.17	19	3.54709e-06	8.15832e-05	23	0.0124809	Yes	No
SmallIntestine-TerminalIleum	174	WIZ	ENSG00000011451.17	19	0.000560597	0.0128937	23	0.0345448	Yes	No
SmallIntestine-TerminalIleum	174	RASAL3	ENSG00000105122.12	19	0.000602145	0.0138493	23	0.035551	Yes	No
SmallIntestine-TerminalIleum	174	PGLYRP2	ENSG00000161031.12	19	0.00266467	0.0612874	23	0.0786285	No	No
SmallIntestine-TerminalIleum	174	CYP4F22	ENSG00000171954.12	19	0.000240366	0.00552841	23	0.0257585	Yes	No
SmallIntestine-TerminalIleum	174	CYP4F3	ENSG00000186529.15	19	0.000352015	0.00774433	22	0.0288529	Yes	No
SmallIntestine-TerminalIleum	174	CYP4F12	ENSG00000186204.14	19	0.000621717	0.0136778	22	0.0353916	Yes	No
SmallIntestine-TerminalIleum	174	CYP4F2	ENSG00000186115.12	19	0.00273498	0.0546996	20	0.0725468	No	No
SmallIntestine-TerminalIleum	174	CYP4F11	ENSG00000171903.16	19	0.000531816	0.0106363	20	0.031984	Yes	No
SmallIntestine-TerminalIleum	174	TPM4	ENSG00000167460.14	19	0.000621369	0.011806	19	0.0333561	Yes	No
SmallIntestine-TerminalIleum	174	RAB8A	ENSG00000167461.11	19	0.000881008	0.0167391	19	0.0382991	Yes	No
SmallIntestine-TerminalIleum	174	HSH2D	ENSG00000196684.12	19	4.46268e-08	8.47909e-07	19	0.00283671	Yes	Yes
SmallIntestine-TerminalIleum	174	FAM32A	ENSG00000105058.11	19	0.000632697	0.0120212	19	0.033552	Yes	No
SmallIntestine-TerminalIleum	174	AP1M1	ENSG00000072958.8	19	0.00356807	0.0677933	19	0.0845229	No	No
SmallIntestine-TerminalIleum	174	KLF2	ENSG00000127528.5	19	0.000398572	0.00797145	20	0.0290805	Yes	No
SmallIntestine-TerminalIleum	174	EPS15L1	ENSG00000127527.13	19	0.00271708	0.0570586	21	0.07468	No	No
SmallIntestine-TerminalIleum	174	C19orf44	ENSG00000105072.8	19	0.000196723	0.00413118	21	0.0236865	Yes	No
SmallIntestine-TerminalIleum	174	CHERP	ENSG00000085872.14	19	0.00257878	0.0541545	21	0.0720714	No	No
SmallIntestine-TerminalIleum	174	CTD-3222D19.12	ENSG00000269399.2	19	0.00505704	0.101141	20	0.114827	No	No
SmallIntestine-TerminalIleum	174	SLC35E1	ENSG00000127526.14	19	0.00331201	0.0662402	20	0.0830783	No	No
SmallIntestine-TerminalIleum	174	MED26	ENSG00000105085.10	19	0.00180673	0.0379413	21	0.0575536	No	No
SmallIntestine-TerminalIleum	174	SMIM7	ENSG00000214046.8	19	0.000372075	0.00706943	19	0.0278136	Yes	No
SmallIntestine-TerminalIleum	174	CTC-429P9.2	ENSG00000268087.1	19	0.00108545	0.0206235	19	0.04185	Yes	No
SmallIntestine-TerminalIleum	174	TMEM38A	ENSG00000072954.6	19	0.000184647	0.00350829	19	0.0227513	Yes	No
SmallIntestine-TerminalIleum	174	NWD1	ENSG00000188039.13	19	0.000862547	0.0163884	19	0.037981	Yes	No
SmallIntestine-TerminalIleum	174	SIN3B	ENSG00000127511.9	19	0.00211195	0.038015	18	0.0575976	No	No
SmallIntestine-TerminalIleum	174	F2RL3	ENSG00000127533.3	19	0.000316175	0.00537497	17	0.0254998	Yes	No
SmallIntestine-TerminalIleum	174	CPAMD8	ENSG00000160111.12	19	0.000166925	0.00300466	18	0.0217562	Yes	No
SmallIntestine-TerminalIleum	174	HAUS8	ENSG00000131351.14	19	0.000791479	0.0126637	16	0.0343798	Yes	No
SmallIntestine-TerminalIleum	174	MYO9B	ENSG00000099331.13	19	2.44276e-05	0.000415269	17	0.014774	Yes	No
SmallIntestine-TerminalIleum	174	USE1	ENSG00000053501.12	19	0.00176768	0.0282829	16	0.0489863	Yes	No
SmallIntestine-TerminalIleum	174	OCEL1	ENSG00000099330.8	19	0.00105114	0.0168182	16	0.0383467	Yes	No
SmallIntestine-TerminalIleum	174	NR2F6	ENSG00000160113.5	19	0.000238554	0.00381687	16	0.0232352	Yes	No
SmallIntestine-TerminalIleum	174	USHBP1	ENSG00000130307.11	19	1.87449e-05	0.000299918	16	0.0140022	Yes	No
SmallIntestine-TerminalIleum	174	BABAM1	ENSG00000105393.15	19	0.000217455	0.00347928	16	0.0226999	Yes	No
SmallIntestine-TerminalIleum	174	ANKLE1	ENSG00000160117.14	19	0.000597238	0.0095558	16	0.0308421	Yes	No
SmallIntestine-TerminalIleum	174	ABHD8	ENSG00000127220.5	19	0.000652255	0.0104361	16	0.0317686	Yes	No
SmallIntestine-TerminalIleum	174	MRPL34	ENSG00000130312.6	19	0.000168285	0.00269256	16	0.0209062	Yes	No
SmallIntestine-TerminalIleum	174	DDA1	ENSG00000130311.10	19	0.000431744	0.0069079	16	0.0275767	Yes	No
SmallIntestine-TerminalIleum	174	ANO8	ENSG00000074855.10	19	0.00624048	0.0998477	16	0.113676	No	No
SmallIntestine-TerminalIleum	174	GTPBP3	ENSG00000130299.16	19	0.00914652	0.146344	16	0.155907	No	No
SmallIntestine-TerminalIleum	174	PLVAP	ENSG00000130300.8	19	0.00087732	0.0140371	16	0.0357514	Yes	No
SmallIntestine-TerminalIleum	174	CTD-2521M24.13	ENSG00000269720.2	19	0.000142057	0.00227292	16	0.020162	Yes	No
SmallIntestine-TerminalIleum	174	BST2	ENSG00000130303.12	19	0.00474403	0.0759044	16	0.0918982	No	No
SmallIntestine-TerminalIleum	174	BISPR	ENSG00000282851.1	19	0.00149452	0.0239124	16	0.0450326	Yes	No
SmallIntestine-TerminalIleum	174	MVB12A	ENSG00000141971.12	19	0.000772634	0.0123621	16	0.0339728	Yes	No
SmallIntestine-TerminalIleum	174	TMEM221	ENSG00000188051.6	19	0.00239455	0.0383128	16	0.0578557	No	No
SmallIntestine-TerminalIleum	174	SLC27A1	ENSG00000130304.16	19	0.00913743	0.146199	16	0.155761	No	No
SmallIntestine-TerminalIleum	174	CTD-3131K8.2	ENSG00000269439.5	19	0.00179163	0.0286661	16	0.0493183	Yes	No
SmallIntestine-TerminalIleum	174	PGLS	ENSG00000130313.6	19	0.000430728	0.00689165	16	0.0275767	Yes	No
SmallIntestine-TerminalIleum	174	FAM129C	ENSG00000167483.17	19	0.000862692	0.0138031	16	0.0355161	Yes	No
SmallIntestine-TerminalIleum	174	COLGALT1	ENSG00000130309.10	19	0.000408199	0.00653119	16	0.0271629	Yes	No
SmallIntestine-TerminalIleum	174	UNC13A	ENSG00000130477.15	19	0.00141567	0.0240664	17	0.0451673	Yes	No
SmallIntestine-TerminalIleum	174	MAP1S	ENSG00000130479.10	19	0.00141384	0.0240352	17	0.0451359	Yes	No
SmallIntestine-TerminalIleum	174	FCHO1	ENSG00000130475.14	19	0.000329956	0.00560925	17	0.0258716	Yes	No
SmallIntestine-TerminalIleum	174	B3GNT3	ENSG00000179913.10	19	3.45268e-05	0.000586956	17	0.0155298	Yes	No
SmallIntestine-TerminalIleum	174	INSL3	ENSG00000248099.3	19	0.000705281	0.0119898	17	0.0335317	Yes	No
SmallIntestine-TerminalIleum	174	JAK3	ENSG00000105639.18	19	0.000566206	0.00962549	17	0.0309074	Yes	No
SmallIntestine-TerminalIleum	174	RPL18A	ENSG00000105640.12	19	0.00145968	0.0248145	17	0.0459186	Yes	No
SmallIntestine-TerminalIleum	174	SLC5A5	ENSG00000105641.3	19	0.000468184	0.00795913	17	0.0290646	Yes	No
SmallIntestine-TerminalIleum	174	CCDC124	ENSG00000007080.10	19	0.000834413	0.014185	17	0.0358701	Yes	No
SmallIntestine-TerminalIleum	174	KCNN1	ENSG00000105642.15	19	0.000170338	0.00289574	17	0.0215135	Yes	No
SmallIntestine-TerminalIleum	174	ARRDC2	ENSG00000105643.9	19	0.00171225	0.0291082	17	0.0496859	Yes	No
SmallIntestine-TerminalIleum	174	IL12RB1	ENSG00000096996.15	19	0.00166546	0.0283128	17	0.0490063	Yes	No
SmallIntestine-TerminalIleum	174	MAST3	ENSG00000099308.10	19	0.000677904	0.0108465	16	0.0322078	Yes	No
SmallIntestine-TerminalIleum	174	PIK3R2	ENSG00000105647.16	19	0.000312535	0.00500056	16	0.0249615	Yes	No
SmallIntestine-TerminalIleum	174	IFI30	ENSG00000216490.3	19	0.00707413	0.113186	16	0.125607	No	No
SmallIntestine-TerminalIleum	174	MPV17L2	ENSG00000254858.9	19	0.0028245	0.045192	16	0.064049	No	No
SmallIntestine-TerminalIleum	174	RAB3A	ENSG00000105649.9	19	0.00263431	0.042149	16	0.0612836	No	No
SmallIntestine-TerminalIleum	174	PDE4C	ENSG00000105650.21	19	0.0099274	0.158838	16	0.167769	No	No
SmallIntestine-TerminalIleum	174	KIAA1683	ENSG00000130518.16	19	0.00183958	0.0294332	16	0.0499768	Yes	No
SmallIntestine-TerminalIleum	174	JUND	ENSG00000130522.5	19	0.000546499	0.00874399	16	0.0299971	Yes	No
SmallIntestine-TerminalIleum	174	LSM4	ENSG00000130520.10	19	0.000343825	0.0055012	16	0.0256892	Yes	No
SmallIntestine-TerminalIleum	174	PGPEP1	ENSG00000130517.13	19	0.00199239	0.0298859	15	0.0504348	No	No
SmallIntestine-TerminalIleum	174	GDF15	ENSG00000130513.6	19	0.00018535	0.00278026	15	0.0211257	Yes	No
SmallIntestine-TerminalIleum	174	LRRC25	ENSG00000175489.9	19	0.00446461	0.0669692	15	0.0837398	No	No
SmallIntestine-TerminalIleum	174	SSBP4	ENSG00000130511.15	19	0.00189492	0.0284239	15	0.0490898	Yes	No
SmallIntestine-TerminalIleum	174	ISYNA1	ENSG00000105655.18	19	0.000223254	0.00334881	15	0.0224559	Yes	No
SmallIntestine-TerminalIleum	174	ELL	ENSG00000105656.12	19	0.00165234	0.0247851	15	0.0459047	Yes	No
SmallIntestine-TerminalIleum	174	FKBP8	ENSG00000105701.15	19	0.00286883	0.0430325	15	0.0621075	No	No
SmallIntestine-TerminalIleum	174	KXD1	ENSG00000105700.10	19	0.00496905	0.0745358	15	0.0906096	No	No
SmallIntestine-TerminalIleum	174	UBA52	ENSG00000221983.7	19	0.00559495	0.0783293	14	0.094171	No	No
SmallIntestine-TerminalIleum	174	CRLF1	ENSG00000006016.10	19	0.00548697	0.0823045	15	0.097722	No	No
SmallIntestine-TerminalIleum	174	C19orf60	ENSG00000006015.17	19	0.00404098	0.0565737	14	0.0742631	No	No
SmallIntestine-TerminalIleum	174	TMEM59L	ENSG00000105696.8	19	0.000519871	0.0072782	14	0.0281824	Yes	No
SmallIntestine-TerminalIleum	174	KLHL26	ENSG00000167487.11	19	0.000260491	0.00364688	14	0.0229938	Yes	No
SmallIntestine-TerminalIleum	174	CRTC1	ENSG00000105662.15	19	0.000665543	0.00931761	14	0.0305359	Yes	No
SmallIntestine-TerminalIleum	174	COMP	ENSG00000105664.10	19	0.00121418	0.0169986	14	0.0385032	Yes	No
SmallIntestine-TerminalIleum	174	UPF1	ENSG00000005007.12	19	0.00554223	0.072049	13	0.0883958	No	No
SmallIntestine-TerminalIleum	174	CERS1	ENSG00000223802.7	19	0.0066768	0.0867985	13	0.101769	No	No
SmallIntestine-TerminalIleum	174	COPE	ENSG00000105669.13	19	0.00685562	0.089123	13	0.103906	No	No
SmallIntestine-TerminalIleum	174	DDX49	ENSG00000105671.11	19	0.00584797	0.0760236	13	0.0919947	No	No
SmallIntestine-TerminalIleum	174	HOMER3	ENSG00000051128.18	19	4.20706e-05	0.000546918	13	0.015325	Yes	No
SmallIntestine-TerminalIleum	174	SUGP2	ENSG00000064607.16	19	0.00356069	0.0498497	14	0.0681715	No	No
SmallIntestine-TerminalIleum	174	ARMC6	ENSG00000105676.13	19	0.00482911	0.0676076	14	0.08437	No	No
SmallIntestine-TerminalIleum	174	SLC25A42	ENSG00000181035.13	19	0.00741502	0.10381	14	0.117114	No	No
SmallIntestine-TerminalIleum	174	TMEM161A	ENSG00000064545.14	19	0.00229227	0.0320918	14	0.0524256	No	No
SmallIntestine-TerminalIleum	174	MEF2B	ENSG00000213999.15	19	0.00177296	0.0230485	13	0.0442083	Yes	No
SmallIntestine-TerminalIleum	174	BORCS8	ENSG00000254901.7	19	0.0038244	0.0497172	13	0.0680537	No	No
SmallIntestine-TerminalIleum	174	RFXANK	ENSG00000064490.13	19	0.00181642	0.0236135	13	0.0447326	Yes	No
SmallIntestine-TerminalIleum	174	NR2C2AP	ENSG00000184162.14	19	0.00286694	0.0372702	13	0.0569594	No	No
SmallIntestine-TerminalIleum	174	NCAN	ENSG00000130287.13	19	9.51172e-06	0.000123652	13	0.0128909	Yes	No
SmallIntestine-TerminalIleum	174	HAPLN4	ENSG00000187664.8	19	0.000884651	0.0115005	13	0.0330039	Yes	No
SmallIntestine-TerminalIleum	174	TM6SF2	ENSG00000213996.12	19	0.000382283	0.00496968	13	0.0249174	Yes	No
SmallIntestine-TerminalIleum	174	SUGP1	ENSG00000105705.15	19	0.000194821	0.00253267	13	0.0206723	Yes	No
SmallIntestine-TerminalIleum	174	MAU2	ENSG00000129933.20	19	0.000250652	0.00325848	13	0.0222277	Yes	No
SmallIntestine-TerminalIleum	174	GATAD2A	ENSG00000167491.17	19	5.14046e-05	0.000719665	14	0.0159687	Yes	No
SmallIntestine-TerminalIleum	174	TSSK6	ENSG00000178093.13	19	0.0015029	0.0210406	14	0.0422359	Yes	No
SmallIntestine-TerminalIleum	174	NDUFA13	ENSG00000186010.18	19	0.00076123	0.0106572	14	0.0320058	Yes	No
SmallIntestine-TerminalIleum	174	YJEFN3	ENSG00000250067.11	19	0.00388796	0.0544315	14	0.0723066	No	No
SmallIntestine-TerminalIleum	174	CILP2	ENSG00000160161.9	19	0.000980309	0.0137243	14	0.0354188	Yes	No
SmallIntestine-TerminalIleum	174	PBX4	ENSG00000105717.13	19	0.000715093	0.0107264	15	0.0320665	Yes	No
SmallIntestine-TerminalIleum	174	LPAR2	ENSG00000064547.13	19	0.00255875	0.0383813	15	0.0579203	No	No
SmallIntestine-TerminalIleum	174	GMIP	ENSG00000089639.10	19	0.000102291	0.00153437	15	0.0188472	Yes	No
SmallIntestine-TerminalIleum	174	ATP13A1	ENSG00000105726.16	19	0.00184516	0.0276774	15	0.0484026	Yes	No
SmallIntestine-TerminalIleum	174	ZNF101	ENSG00000181896.11	19	0.00189469	0.030315	16	0.0508022	No	No
SmallIntestine-TerminalIleum	174	ZNF14	ENSG00000105708.8	19	0.000196089	0.00313742	16	0.0219786	Yes	No
SmallIntestine-TerminalIleum	174	LINC00663	ENSG00000266904.5	19	0.00158129	0.0253006	16	0.046365	Yes	No
SmallIntestine-TerminalIleum	174	ZNF506	ENSG00000081665.13	19	3.55195e-05	0.000603831	17	0.0155298	Yes	No
SmallIntestine-TerminalIleum	174	ZNF253	ENSG00000256771.3	19	0.000255082	0.00484655	19	0.0246729	Yes	No
SmallIntestine-TerminalIleum	174	ZNF93	ENSG00000184635.14	19	0.00300766	0.0571456	19	0.0747678	No	No
SmallIntestine-TerminalIleum	174	ZNF682	ENSG00000197124.11	19	0.000105638	0.00211277	20	0.0198072	Yes	No
SmallIntestine-TerminalIleum	174	ZNF90	ENSG00000213988.10	19	0.00871637	0.183044	21	0.19066	No	No
SmallIntestine-TerminalIleum	174	ZNF486	ENSG00000256229.7	19	0.00616362	0.123272	20	0.134687	No	No
SmallIntestine-TerminalIleum	174	ZNF737	ENSG00000237440.8	19	0.000620131	0.0136429	22	0.0353523	Yes	No
SmallIntestine-TerminalIleum	174	ZNF626	ENSG00000188171.15	19	0.000215707	0.00517698	24	0.025198	Yes	No
SmallIntestine-TerminalIleum	174	ZNF66	ENSG00000160229.11	19	0.00529965	0.132491	25	0.143356	No	No
SmallIntestine-TerminalIleum	174	ZNF85	ENSG00000105750.14	19	0.00878083	0.219521	25	0.225585	No	No
SmallIntestine-TerminalIleum	174	ZNF430	ENSG00000118620.12	19	0.00518259	0.134747	26	0.145411	No	No
SmallIntestine-TerminalIleum	174	ZNF714	ENSG00000160352.15	19	0.000426045	0.0110772	26	0.0325392	Yes	No
SmallIntestine-TerminalIleum	174	ZNF431	ENSG00000196705.8	19	0.00534921	0.139079	26	0.149333	No	No
SmallIntestine-TerminalIleum	174	ZNF708	ENSG00000182141.10	19	0.00259831	0.0675561	26	0.084317	No	No
SmallIntestine-TerminalIleum	174	ZNF738	ENSG00000172687.13	19	0.00183649	0.0477488	26	0.06632	No	No
SmallIntestine-TerminalIleum	174	ZNF493	ENSG00000196268.11	19	0.00289152	0.0751795	26	0.0912034	No	No
SmallIntestine-TerminalIleum	174	LINC00664	ENSG00000268658.5	19	0.0106529	0.266322	25	0.270815	No	No
SmallIntestine-TerminalIleum	174	ZNF429	ENSG00000197013.9	19	0.00257516	0.0669542	26	0.083733	No	No
SmallIntestine-TerminalIleum	174	RP11-678G14.3	ENSG00000268555.1	19	0.00770449	0.192612	25	0.199861	No	No
SmallIntestine-TerminalIleum	174	ZNF100	ENSG00000197020.10	19	0.0047708	0.11927	25	0.131089	No	No
SmallIntestine-TerminalIleum	174	ZNF43	ENSG00000198521.11	19	0.0205291	0.492697	24	0.494332	No	No
SmallIntestine-TerminalIleum	174	ZNF208	ENSG00000160321.14	19	0.00269155	0.0619056	23	0.0791832	No	No
SmallIntestine-TerminalIleum	174	ZNF257	ENSG00000197134.11	19	0.00485148	0.106732	22	0.11985	No	No
SmallIntestine-TerminalIleum	174	ZNF676	ENSG00000196109.6	19	0.00746515	0.156768	21	0.165806	No	No
SmallIntestine-TerminalIleum	174	ZNF492	ENSG00000229676.2	19	8.53318e-06	0.000170664	20	0.0131329	Yes	No
SmallIntestine-TerminalIleum	174	ZNF728	ENSG00000269067.1	19	0.021366	0.384588	18	0.387315	No	No
SmallIntestine-TerminalIleum	174	ZNF730	ENSG00000183850.13	19	0.000985668	0.017742	18	0.0393151	Yes	No
SmallIntestine-TerminalIleum	174	ZNF724	ENSG00000196081.9	19	0.00386548	0.0657131	17	0.0826328	No	No
SmallIntestine-TerminalIleum	174	ZNF91	ENSG00000167232.13	19	0.000101953	0.00183515	18	0.0193959	Yes	No
SmallIntestine-TerminalIleum	174	LINC01224	ENSG00000269416.5	19	9.59697e-05	0.00163148	17	0.0189991	Yes	No
SmallIntestine-TerminalIleum	174	ZNF675	ENSG00000197372.9	19	0.0012997	0.0207951	16	0.0419807	Yes	No
SmallIntestine-TerminalIleum	174	ZNF681	ENSG00000196172.9	19	0.00364972	0.0474464	13	0.0660508	No	No
SmallIntestine-TerminalIleum	174	RP11-255H23.4	ENSG00000267924.1	19	0.0130157	0.156188	12	0.165258	No	No
SmallIntestine-TerminalIleum	174	ZNF726	ENSG00000213967.10	19	0.00597586	0.0657344	11	0.0826485	No	No
SmallIntestine-TerminalIleum	174	ZNF254	ENSG00000213096.10	19	0.00255591	0.0255591	10	0.0465702	Yes	No
SmallIntestine-TerminalIleum	174	CTD-2017D11.1	ENSG00000268362.5	19	0.0195167	0.195167	10	0.202232	No	No
SmallIntestine-TerminalIleum	174	CTD-2027I19.3	ENSG00000276030.1	19	0.00683921	0.0683921	10	0.0849983	No	No
SmallIntestine-TerminalIleum	174	LINC00662	ENSG00000261824.6	19	0.0110772	0.166158	15	0.174692	No	No
SmallIntestine-TerminalIleum	174	CTC-459F4.1	ENSG00000261770.1	19	0.00240854	0.036128	15	0.055963	No	No
SmallIntestine-TerminalIleum	174	CTC-459F4.3	ENSG00000267575.6	19	0.000958612	0.0162964	17	0.0378661	Yes	No
SmallIntestine-TerminalIleum	174	UQCRFS1	ENSG00000169021.5	19	0.000547541	0.0104033	19	0.0317311	Yes	No
SmallIntestine-TerminalIleum	174	CTB-32O4.2	ENSG00000267498.1	19	0.00630572	0.119809	19	0.131578	No	No
SmallIntestine-TerminalIleum	174	VSTM2B	ENSG00000187135.7	19	0.00336505	0.0572058	17	0.0748049	No	No
SmallIntestine-TerminalIleum	174	POP4	ENSG00000105171.9	19	0.000121136	0.00205931	17	0.0198072	Yes	No
SmallIntestine-TerminalIleum	174	PLEKHF1	ENSG00000166289.5	19	0.0028897	0.0491249	17	0.0675549	No	No
SmallIntestine-TerminalIleum	174	C19orf12	ENSG00000131943.17	19	0.000591535	0.0100561	17	0.0313504	Yes	No
SmallIntestine-TerminalIleum	174	CCNE1	ENSG00000105173.13	19	0.00176573	0.0300175	17	0.0505431	No	No
SmallIntestine-TerminalIleum	174	URI1	ENSG00000105176.17	19	0.00175212	0.028034	16	0.0486945	Yes	No
SmallIntestine-TerminalIleum	174	CTC-448F2.4	ENSG00000267006.1	19	0.00043972	0.00659579	15	0.0271943	Yes	No
SmallIntestine-TerminalIleum	174	ZNF536	ENSG00000198597.8	19	4.21809e-05	0.000717076	17	0.0159687	Yes	No
SmallIntestine-TerminalIleum	174	LLNLR-263F3.1	ENSG00000284430.1	19	0.0013842	0.0152262	11	0.0367219	Yes	No
SmallIntestine-TerminalIleum	174	TSHZ3	ENSG00000121297.6	19	0.000664903	0.00731393	11	0.0282353	Yes	No
SmallIntestine-TerminalIleum	174	ZNF507	ENSG00000168813.16	19	0.00860934	0.12914	15	0.140311	No	No
SmallIntestine-TerminalIleum	174	DPY19L3	ENSG00000178904.18	19	0.00485099	0.0776158	16	0.093487	No	No
SmallIntestine-TerminalIleum	174	PDCD5	ENSG00000105185.11	19	0.0038571	0.0578565	15	0.0754505	No	No
SmallIntestine-TerminalIleum	174	ANKRD27	ENSG00000105186.15	19	0.000947892	0.0151663	16	0.0367167	Yes	No
SmallIntestine-TerminalIleum	174	RGS9BP	ENSG00000186326.3	19	0.000600864	0.00961383	16	0.0308973	Yes	No
SmallIntestine-TerminalIleum	174	CTD-2538C1.2	ENSG00000267475.1	19	0.000233578	0.00373724	16	0.0231402	Yes	No
SmallIntestine-TerminalIleum	174	NUDT19	ENSG00000213965.3	19	3.17668e-05	0.000508269	16	0.0151442	Yes	No
SmallIntestine-TerminalIleum	174	TDRD12	ENSG00000173809.17	19	0.000309669	0.00526437	17	0.0252772	Yes	No
SmallIntestine-TerminalIleum	174	SLC7A9	ENSG00000021488.12	19	0.0015178	0.0258027	17	0.0467686	Yes	No
SmallIntestine-TerminalIleum	174	CEP89	ENSG00000121289.17	19	0.00295078	0.0501633	17	0.0684716	No	No
SmallIntestine-TerminalIleum	174	FAAP24	ENSG00000131944.9	19	0.000259582	0.00441289	17	0.0239401	Yes	No
SmallIntestine-TerminalIleum	174	RHPN2	ENSG00000131941.7	19	0.00353695	0.063665	18	0.0808715	No	No
SmallIntestine-TerminalIleum	174	GPATCH1	ENSG00000076650.6	19	0.000113042	0.00203476	18	0.0198072	Yes	No
SmallIntestine-TerminalIleum	174	WDR88	ENSG00000166359.10	19	8.72999e-05	0.0014841	17	0.0186497	Yes	No
SmallIntestine-TerminalIleum	174	LRP3	ENSG00000130881.13	19	0.00236413	0.0401901	17	0.0595625	No	No
SmallIntestine-TerminalIleum	174	SLC7A10	ENSG00000130876.11	19	0.000391087	0.00664848	17	0.0272405	Yes	No
SmallIntestine-TerminalIleum	174	CEBPA	ENSG00000245848.2	19	0.000968095	0.0164576	17	0.0380395	Yes	No
SmallIntestine-TerminalIleum	174	CTD-2540B15.9	ENSG00000267130.1	19	0.00137915	0.0234455	17	0.0445548	Yes	No
SmallIntestine-TerminalIleum	174	CEBPG	ENSG00000153879.8	19	0.00179114	0.0304493	17	0.0508827	No	No
SmallIntestine-TerminalIleum	174	PEPD	ENSG00000124299.13	19	0.000922224	0.0156778	17	0.0372492	Yes	No
SmallIntestine-TerminalIleum	174	CHST8	ENSG00000124302.12	19	0.00110372	0.0198669	18	0.0411321	Yes	No
SmallIntestine-TerminalIleum	174	KCTD15	ENSG00000153885.14	19	0.00155684	0.0264663	17	0.0473987	Yes	No
SmallIntestine-TerminalIleum	174	CTC-526N19.1	ENSG00000277013.1	19	0.000963561	0.015417	16	0.0369728	Yes	No
SmallIntestine-TerminalIleum	174	LSM14A	ENSG00000257103.8	19	7.38178e-05	0.0012549	17	0.0179852	Yes	No
SmallIntestine-TerminalIleum	174	KIAA0355	ENSG00000166398.12	19	0.0153341	0.260679	17	0.265306	No	No
SmallIntestine-TerminalIleum	174	GPI	ENSG00000105220.14	19	0.00021541	0.00344657	16	0.022653	Yes	No
SmallIntestine-TerminalIleum	174	PDCD2L	ENSG00000126249.7	19	0.00843778	0.135005	16	0.14563	No	No
SmallIntestine-TerminalIleum	174	UBA2	ENSG00000126261.12	19	0.000432688	0.006923	16	0.0275817	Yes	No
SmallIntestine-TerminalIleum	174	WTIP	ENSG00000142279.12	19	0.00127774	0.0204438	16	0.0416397	Yes	No
SmallIntestine-TerminalIleum	174	SCGB1B2P	ENSG00000268751.1	19	0.00360781	0.057725	16	0.0753345	No	No
SmallIntestine-TerminalIleum	174	SCGB2B2	ENSG00000205209.7	19	1.71067e-06	2.73708e-05	16	0.00920218	Yes	Yes
SmallIntestine-TerminalIleum	174	ZNF302	ENSG00000089335.20	19	5.31854e-05	0.000850967	16	0.0167689	Yes	No
SmallIntestine-TerminalIleum	174	CTD-2553L13.10	ENSG00000274104.1	19	0.000162128	0.00259406	16	0.0207086	Yes	No
SmallIntestine-TerminalIleum	174	ZNF181	ENSG00000197841.14	19	0.00135342	0.0216547	16	0.0428635	Yes	No
SmallIntestine-TerminalIleum	174	ZNF599	ENSG00000153896.17	19	0.000627456	0.0100393	16	0.0313256	Yes	No
SmallIntestine-TerminalIleum	174	LINC01801	ENSG00000267767.2	19	0.00438245	0.0701191	16	0.0866107	No	No
SmallIntestine-TerminalIleum	174	CTC-523E23.1	ENSG00000261754.2	19	0.0012546	0.0200736	16	0.04134	Yes	No
SmallIntestine-TerminalIleum	174	CTC-523E23.5	ENSG00000269086.2	19	0.00475087	0.0712631	15	0.0877059	No	No
SmallIntestine-TerminalIleum	174	CTC-523E23.11	ENSG00000271109.1	19	0.00296015	0.0444022	15	0.0632741	No	No
SmallIntestine-TerminalIleum	174	ZNF30-AS1	ENSG00000270876.1	19	0.000556411	0.00834616	15	0.0295462	Yes	No
SmallIntestine-TerminalIleum	174	ZNF30	ENSG00000168661.14	19	0.000545463	0.00818194	15	0.0293426	Yes	No
SmallIntestine-TerminalIleum	174	ZNF792	ENSG00000180884.9	19	0.00117862	0.0176793	15	0.0392552	Yes	No
SmallIntestine-TerminalIleum	174	GRAMD1A	ENSG00000089351.14	19	0.000404486	0.00606729	15	0.0265681	Yes	No
SmallIntestine-TerminalIleum	174	SCN1B	ENSG00000105711.11	19	0.00659646	0.0989469	15	0.112844	No	No
SmallIntestine-TerminalIleum	174	HPN	ENSG00000105707.13	19	0.00138689	0.0208034	15	0.0419807	Yes	No
SmallIntestine-TerminalIleum	174	CTD-2527I21.15	ENSG00000179066.7	19	1.99379e-06	2.99069e-05	15	0.00920218	Yes	Yes
SmallIntestine-TerminalIleum	174	FXYD3	ENSG00000089356.18	19	0.00124866	0.01873	15	0.0401932	Yes	No
SmallIntestine-TerminalIleum	174	LGI4	ENSG00000153902.13	19	0.000906736	0.013601	15	0.0353074	Yes	No
SmallIntestine-TerminalIleum	174	FXYD1	ENSG00000266964.5	19	5.86103e-05	0.000879154	15	0.0168512	Yes	No
SmallIntestine-TerminalIleum	174	FXYD7	ENSG00000221946.7	19	0.00349813	0.0489738	14	0.0674364	No	No
SmallIntestine-TerminalIleum	174	FXYD5	ENSG00000089327.14	19	0.00661428	0.0992143	15	0.113087	No	No
SmallIntestine-TerminalIleum	174	FAM187B	ENSG00000177558.3	19	0.000730668	0.01096	15	0.032386	Yes	No
SmallIntestine-TerminalIleum	174	LSR	ENSG00000105699.16	19	0.00161388	0.0242082	15	0.0453098	Yes	No
SmallIntestine-TerminalIleum	174	USF2	ENSG00000105698.15	19	0.000904247	0.0135637	15	0.0352802	Yes	No
SmallIntestine-TerminalIleum	174	HAMP	ENSG00000105697.7	19	0.000734836	0.0110225	15	0.0324707	Yes	No
SmallIntestine-TerminalIleum	174	MAG	ENSG00000105695.14	19	0.000946127	0.0141919	15	0.0358701	Yes	No
SmallIntestine-TerminalIleum	174	CD22	ENSG00000012124.16	19	9.09034e-05	0.00136355	15	0.0183372	Yes	No
SmallIntestine-TerminalIleum	174	FFAR1	ENSG00000126266.3	19	0.000958145	0.0143722	15	0.0360511	Yes	No
SmallIntestine-TerminalIleum	174	FFAR3	ENSG00000185897.6	19	0.00205736	0.0308604	15	0.0512598	No	No
SmallIntestine-TerminalIleum	174	GPR42	ENSG00000126251.6	19	0.0164743	0.247115	15	0.252145	No	No
SmallIntestine-TerminalIleum	174	LINC01531	ENSG00000205786.8	19	0.00111869	0.0167804	15	0.0383252	Yes	No
SmallIntestine-TerminalIleum	174	AC002511.2	ENSG00000233214.1	19	0.000847194	0.0127079	15	0.0344357	Yes	No
SmallIntestine-TerminalIleum	174	AC002511.3	ENSG00000232680.2	19	0.00219699	0.0329548	15	0.0532011	No	No
SmallIntestine-TerminalIleum	174	FFAR2	ENSG00000126262.4	19	0.0108707	0.16306	15	0.171724	No	No
SmallIntestine-TerminalIleum	174	KRTDAP	ENSG00000188508.10	19	0.00555201	0.0832801	15	0.0986741	No	No
SmallIntestine-TerminalIleum	174	DMKN	ENSG00000161249.20	19	0.00267463	0.0427941	16	0.061919	No	No
SmallIntestine-TerminalIleum	174	SBSN	ENSG00000189001.10	19	0.000216573	0.0032486	15	0.0222277	Yes	No
SmallIntestine-TerminalIleum	174	GAPDHS	ENSG00000105679.8	19	0.0023341	0.0373456	16	0.0570222	No	No
SmallIntestine-TerminalIleum	174	TMEM147	ENSG00000105677.11	19	0.000676249	0.0101437	15	0.0314209	Yes	No
SmallIntestine-TerminalIleum	174	ATP4A	ENSG00000105675.8	19	0.000667033	0.0106725	16	0.0320261	Yes	No
SmallIntestine-TerminalIleum	174	HAUS5	ENSG00000249115.8	19	0.00688287	0.103243	15	0.11663	No	No
SmallIntestine-TerminalIleum	174	RBM42	ENSG00000126254.11	19	0.00347057	0.0520586	15	0.0701899	No	No
SmallIntestine-TerminalIleum	174	ETV2	ENSG00000105672.14	19	0.00205459	0.0308188	15	0.051239	No	No
SmallIntestine-TerminalIleum	174	COX6B1	ENSG00000126267.8	19	0.000887117	0.0133068	15	0.0350782	Yes	No
SmallIntestine-TerminalIleum	174	UPK1A	ENSG00000105668.7	19	0.00167168	0.0250752	15	0.0461158	Yes	No
SmallIntestine-TerminalIleum	174	ZBTB32	ENSG00000011590.13	19	0.00209298	0.0313948	15	0.0518061	No	No
SmallIntestine-TerminalIleum	174	KMT2B	ENSG00000272333.5	19	0.000257957	0.00386936	15	0.0232557	Yes	No
SmallIntestine-TerminalIleum	174	IGFLR1	ENSG00000126246.9	19	0.000565965	0.00848948	15	0.0296373	Yes	No
SmallIntestine-TerminalIleum	174	U2AF1L4	ENSG00000161265.14	19	0.00161461	0.0242192	15	0.0453147	Yes	No
SmallIntestine-TerminalIleum	174	PSENEN	ENSG00000205155.7	19	0.00039334	0.00590011	15	0.0262633	Yes	No
SmallIntestine-TerminalIleum	174	LIN37	ENSG00000267796.7	19	0.000564885	0.00847327	15	0.0296373	Yes	No
SmallIntestine-TerminalIleum	174	HSPB6	ENSG00000004776.12	19	0.00054095	0.00811425	15	0.0292803	Yes	No
SmallIntestine-TerminalIleum	174	PROSER3	ENSG00000167595.14	19	0.00157856	0.0236784	15	0.0448141	Yes	No
SmallIntestine-TerminalIleum	174	ARHGAP33	ENSG00000004777.18	19	0.00819121	0.122868	15	0.13434	No	No
SmallIntestine-TerminalIleum	174	NPHS1	ENSG00000161270.19	19	0.000441149	0.00661724	15	0.0271943	Yes	No
SmallIntestine-TerminalIleum	174	KIRREL2	ENSG00000126259.19	19	0.00349968	0.0489955	14	0.0674441	No	No
SmallIntestine-TerminalIleum	174	APLP1	ENSG00000105290.11	19	0.00142419	0.0199387	14	0.0411889	Yes	No
SmallIntestine-TerminalIleum	174	NFKBID	ENSG00000167604.13	19	0.00255298	0.0357418	14	0.0556396	No	No
SmallIntestine-TerminalIleum	174	HCST	ENSG00000126264.9	19	0.00737292	0.103221	14	0.116626	No	No
SmallIntestine-TerminalIleum	174	TYROBP	ENSG00000011600.11	19	0.00223925	0.0313495	14	0.0517632	No	No
SmallIntestine-TerminalIleum	174	LRFN3	ENSG00000126243.8	19	0.000895117	0.0134268	15	0.035157	Yes	No
SmallIntestine-TerminalIleum	174	AF038458.5	ENSG00000267388.1	19	0.000170752	0.00239052	14	0.0204883	Yes	No
SmallIntestine-TerminalIleum	174	SDHAF1	ENSG00000205138.3	19	0.000246853	0.00370279	15	0.0230985	Yes	No
SmallIntestine-TerminalIleum	174	SYNE4	ENSG00000181392.14	19	0.000376466	0.00564699	15	0.0259267	Yes	No
SmallIntestine-TerminalIleum	174	ALKBH6	ENSG00000239382.10	19	0.000792809	0.0118921	15	0.0334148	Yes	No
SmallIntestine-TerminalIleum	174	CLIP3	ENSG00000105270.14	19	0.000605211	0.00907817	15	0.0302883	Yes	No
SmallIntestine-TerminalIleum	174	THAP8	ENSG00000161277.10	19	0.000442874	0.0066431	15	0.0272256	Yes	No
SmallIntestine-TerminalIleum	174	WDR62	ENSG00000075702.16	19	0.000451305	0.00676958	15	0.0274013	Yes	No
SmallIntestine-TerminalIleum	174	OVOL3	ENSG00000105261.7	19	1.80752e-05	0.000271128	15	0.0139564	Yes	No
SmallIntestine-TerminalIleum	174	POLR2I	ENSG00000105258.8	19	0.00019205	0.00288075	15	0.0214756	Yes	No
SmallIntestine-TerminalIleum	174	TBCB	ENSG00000105254.11	19	0.00266176	0.0399264	15	0.0593264	No	No
SmallIntestine-TerminalIleum	174	CAPNS1	ENSG00000126247.10	19	0.00150817	0.0226226	15	0.0438271	Yes	No
SmallIntestine-TerminalIleum	174	COX7A1	ENSG00000161281.10	19	0.00610055	0.0915082	15	0.106083	No	No
SmallIntestine-TerminalIleum	174	ZNF565	ENSG00000196357.11	19	0.000791999	0.01188	15	0.0334068	Yes	No
SmallIntestine-TerminalIleum	174	ZNF146	ENSG00000167635.11	19	0.00487043	0.068186	14	0.084849	No	No
SmallIntestine-TerminalIleum	174	CTD-3162L10.1	ENSG00000267053.6	19	1.87237e-05	0.000243408	13	0.0139201	Yes	No
SmallIntestine-TerminalIleum	174	LINC00665	ENSG00000232677.6	19	0.00140655	0.0196916	14	0.0409629	Yes	No
SmallIntestine-TerminalIleum	174	ZFP14	ENSG00000142065.13	19	1.45988e-05	0.000204384	14	0.0135757	Yes	No
SmallIntestine-TerminalIleum	174	ZFP82	ENSG00000181007.8	19	0.00135108	0.017564	13	0.0391334	Yes	No
SmallIntestine-TerminalIleum	174	ZNF566	ENSG00000186017.14	19	0.00865394	0.112501	13	0.124995	No	No
SmallIntestine-TerminalIleum	174	ZNF260	ENSG00000254004.6	19	0.00198341	0.0257844	13	0.0467625	Yes	No
SmallIntestine-TerminalIleum	174	ZNF529	ENSG00000186020.12	19	0.0138584	0.180159	13	0.187854	No	No
SmallIntestine-TerminalIleum	174	ZNF382	ENSG00000161298.17	19	0.000965063	0.0125458	13	0.0342546	Yes	No
SmallIntestine-TerminalIleum	174	ZNF461	ENSG00000197808.11	19	0.0122348	0.146818	12	0.156351	No	No
SmallIntestine-TerminalIleum	174	CTD-3234P18.6	ENSG00000276071.1	19	0.0138643	0.166372	12	0.174898	No	No
SmallIntestine-TerminalIleum	174	LINC01534	ENSG00000225975.6	19	0.000457898	0.00549478	12	0.025672	Yes	No
SmallIntestine-TerminalIleum	174	ZNF567	ENSG00000189042.13	19	0.000542865	0.00705724	13	0.0277975	Yes	No
SmallIntestine-TerminalIleum	174	ZNF850	ENSG00000267041.5	19	8.69382e-05	0.0011302	13	0.017629	Yes	No
SmallIntestine-TerminalIleum	174	CTD-2162K18.4	ENSG00000267260.1	19	0.000915813	0.0109898	12	0.032433	Yes	No
SmallIntestine-TerminalIleum	174	CTD-2162K18.3	ENSG00000267353.1	19	0.00354702	0.0425642	12	0.0616912	No	No
SmallIntestine-TerminalIleum	174	ZNF790	ENSG00000197863.8	19	0.000845254	0.0101431	12	0.0314209	Yes	No
SmallIntestine-TerminalIleum	174	ZNF345	ENSG00000251247.10	19	0.0125215	0.16278	13	0.171488	No	No
SmallIntestine-TerminalIleum	174	ZNF829	ENSG00000185869.14	19	0.0187735	0.244055	13	0.249131	No	No
SmallIntestine-TerminalIleum	174	ZNF568	ENSG00000198453.12	19	0.00582943	0.0757826	13	0.0918097	No	No
SmallIntestine-TerminalIleum	174	ZNF420	ENSG00000197050.10	19	0.00222768	0.0311875	14	0.0516322	No	No
SmallIntestine-TerminalIleum	174	ZNF585A	ENSG00000196967.10	19	0.00299105	0.0418748	14	0.0610067	No	No
SmallIntestine-TerminalIleum	174	ZNF585B	ENSG00000245680.9	19	0.00317268	0.0444175	14	0.0632862	No	No
SmallIntestine-TerminalIleum	174	ZNF383	ENSG00000188283.11	19	0.0249734	0.349627	14	0.352712	No	No
SmallIntestine-TerminalIleum	174	LINC01535	ENSG00000226686.7	19	0.00768646	0.10761	14	0.120619	No	No
SmallIntestine-TerminalIleum	174	CTD-3220F14.1	ENSG00000267605.5	19	0.0069717	0.0906322	13	0.105285	No	No
SmallIntestine-TerminalIleum	174	HKR1	ENSG00000181666.17	19	0.0156152	0.218613	14	0.224701	No	No
SmallIntestine-TerminalIleum	174	ZNF527	ENSG00000189164.14	19	0.0102759	0.143862	14	0.153612	No	No
SmallIntestine-TerminalIleum	174	ZNF569	ENSG00000196437.10	19	0.00321263	0.0449769	14	0.0638261	No	No
SmallIntestine-TerminalIleum	174	ZNF570	ENSG00000171827.10	19	0.0042228	0.0548964	13	0.0726874	No	No
SmallIntestine-TerminalIleum	174	ZNF793	ENSG00000188227.12	19	0.000606986	0.00849781	14	0.0296373	Yes	No
SmallIntestine-TerminalIleum	174	ZNF571	ENSG00000180479.13	19	0.0116907	0.151979	13	0.16126	No	No
SmallIntestine-TerminalIleum	174	ZNF540	ENSG00000171817.16	19	0.00387115	0.050325	13	0.068609	No	No
SmallIntestine-TerminalIleum	174	ZFP30	ENSG00000120784.15	19	0.00452742	0.0588564	13	0.0763561	No	No
SmallIntestine-TerminalIleum	174	ZNF781	ENSG00000196381.10	19	0.0213215	0.277179	13	0.281457	No	No
SmallIntestine-TerminalIleum	174	ZNF607	ENSG00000198182.12	19	0.000762011	0.00990614	13	0.0311918	Yes	No
SmallIntestine-TerminalIleum	174	CTD-2528L19.6	ENSG00000267152.1	19	0.016161	0.210093	13	0.216431	No	No
SmallIntestine-TerminalIleum	174	ZNF573	ENSG00000189144.13	19	0.00273696	0.0355805	13	0.0554929	No	No
SmallIntestine-TerminalIleum	174	WDR87	ENSG00000171804.10	19	0.00275837	0.0358588	13	0.0557122	No	No
SmallIntestine-TerminalIleum	174	SIPA1L3	ENSG00000105738.10	19	0.0022712	0.0386104	17	0.0581311	No	No
SmallIntestine-TerminalIleum	174	DPF1	ENSG00000011332.19	19	0.0027006	0.0378084	14	0.0574077	No	No
SmallIntestine-TerminalIleum	174	SPINT2	ENSG00000167642.12	19	0.000101532	0.00142144	14	0.0183711	Yes	No
SmallIntestine-TerminalIleum	174	PPP1R14A	ENSG00000167641.10	19	0.000275898	0.00386257	14	0.0232405	Yes	No
SmallIntestine-TerminalIleum	174	C19orf33	ENSG00000167644.11	19	0.0103847	0.145386	14	0.155044	No	No
SmallIntestine-TerminalIleum	174	YIF1B	ENSG00000167645.16	19	0.000919833	0.0128777	14	0.0345264	Yes	No
SmallIntestine-TerminalIleum	174	KCNK6	ENSG00000099337.4	19	0.000509022	0.00712631	14	0.0279176	Yes	No
SmallIntestine-TerminalIleum	174	CATSPERG	ENSG00000099338.22	19	0.00109206	0.0152889	14	0.0367989	Yes	No
SmallIntestine-TerminalIleum	174	PSMD8	ENSG00000099341.11	19	0.000230208	0.00322291	14	0.0222277	Yes	No
SmallIntestine-TerminalIleum	174	GGN	ENSG00000179168.14	19	0.00168066	0.0235293	14	0.0446464	Yes	No
SmallIntestine-TerminalIleum	174	SPRED3	ENSG00000188766.12	19	0.00523803	0.0733324	14	0.0895299	No	No
SmallIntestine-TerminalIleum	174	FAM98C	ENSG00000130244.12	19	0.000431201	0.00603682	14	0.0265308	Yes	No
SmallIntestine-TerminalIleum	174	RASGRP4	ENSG00000171777.15	19	0.00161472	0.022606	14	0.0438218	Yes	No
SmallIntestine-TerminalIleum	174	RYR1	ENSG00000196218.12	19	0.0011266	0.016899	15	0.038389	Yes	No
SmallIntestine-TerminalIleum	174	MAP4K1	ENSG00000104814.12	19	2.53538e-06	3.80306e-05	15	0.0100852	Yes	No
SmallIntestine-TerminalIleum	174	EIF3K	ENSG00000178982.9	19	0.0021082	0.031623	15	0.052027	No	No
SmallIntestine-TerminalIleum	174	ACTN4	ENSG00000130402.11	19	0.00020426	0.00326816	16	0.0222332	Yes	No
SmallIntestine-TerminalIleum	174	CAPN12	ENSG00000182472.8	19	0.000181419	0.0029027	16	0.0215169	Yes	No
SmallIntestine-TerminalIleum	174	LGALS7	ENSG00000205076.4	19	1.181e-05	0.00018896	16	0.0134708	Yes	No
SmallIntestine-TerminalIleum	174	LGALS7B	ENSG00000178934.4	19	0.000725647	0.0116103	16	0.0331277	Yes	No
SmallIntestine-TerminalIleum	174	LGALS4	ENSG00000171747.8	19	0.000495404	0.00792647	16	0.0290523	Yes	No
SmallIntestine-TerminalIleum	174	ECH1	ENSG00000104823.8	19	0.00140116	0.0224185	16	0.0436157	Yes	No
SmallIntestine-TerminalIleum	174	HNRNPL	ENSG00000104824.16	19	0.0033182	0.0530912	16	0.0711124	No	No
SmallIntestine-TerminalIleum	174	RINL	ENSG00000187994.13	19	0.00612281	0.097965	16	0.111949	No	No
SmallIntestine-TerminalIleum	174	SIRT2	ENSG00000068903.19	19	0.00180903	0.0289445	16	0.0495373	Yes	No
SmallIntestine-TerminalIleum	174	NFKBIB	ENSG00000104825.16	19	0.000648489	0.0103758	16	0.0317007	Yes	No
SmallIntestine-TerminalIleum	174	CCER2	ENSG00000262484.1	19	0.00183613	0.0293781	16	0.0499148	Yes	No
SmallIntestine-TerminalIleum	174	SARS2	ENSG00000104835.14	19	7.73917e-05	0.00123827	16	0.0179276	Yes	No
SmallIntestine-TerminalIleum	174	MRPS12	ENSG00000128626.11	19	0.00251132	0.0401812	16	0.0595542	No	No
SmallIntestine-TerminalIleum	174	CTC-360G5.9	ENSG00000269486.2	19	0.00208603	0.0333765	16	0.0535492	No	No
SmallIntestine-TerminalIleum	174	FBXO17	ENSG00000269190.5	19	0.00110727	0.0177162	16	0.0392876	Yes	No
SmallIntestine-TerminalIleum	174	FBXO27	ENSG00000161243.8	19	0.00045976	0.00689639	15	0.0275767	Yes	No
SmallIntestine-TerminalIleum	174	PAK4	ENSG00000130669.17	19	0.000699633	0.00979487	14	0.0310419	Yes	No
SmallIntestine-TerminalIleum	174	NCCRP1	ENSG00000188505.4	19	0.00359478	0.0503269	14	0.068609	No	No
SmallIntestine-TerminalIleum	174	SYCN	ENSG00000179751.6	19	0.0033336	0.0466704	14	0.065373	No	No
SmallIntestine-TerminalIleum	174	LRFN1	ENSG00000128011.4	19	0.000623119	0.00810055	13	0.029259	Yes	No
SmallIntestine-TerminalIleum	174	GMFG	ENSG00000130755.12	19	0.00338264	0.0439743	13	0.0629273	No	No
SmallIntestine-TerminalIleum	174	CTC-246B18.10	ENSG00000269246.1	19	0.00475429	0.0618058	13	0.0790879	No	No
SmallIntestine-TerminalIleum	174	SAMD4B	ENSG00000179134.15	19	0.00315721	0.0442009	14	0.0631168	No	No
SmallIntestine-TerminalIleum	174	PAF1	ENSG00000006712.14	19	0.000955522	0.0124218	13	0.0340769	Yes	No
SmallIntestine-TerminalIleum	174	MED29	ENSG00000063322.13	19	1.81018e-06	2.53426e-05	14	0.00920218	Yes	Yes
SmallIntestine-TerminalIleum	174	ZFP36	ENSG00000128016.5	19	0.000219287	0.00307002	14	0.0219451	Yes	No
SmallIntestine-TerminalIleum	174	PLEKHG2	ENSG00000090924.14	19	0.00141615	0.0198261	14	0.0410904	Yes	No
SmallIntestine-TerminalIleum	174	RPS16	ENSG00000105193.8	19	0.000666166	0.00932633	14	0.0305431	Yes	No
SmallIntestine-TerminalIleum	174	SUPT5H	ENSG00000196235.13	19	0.00242619	0.0339666	14	0.0540795	No	No
SmallIntestine-TerminalIleum	174	TIMM50	ENSG00000105197.10	19	0.000705058	0.00987081	14	0.0311532	Yes	No
SmallIntestine-TerminalIleum	174	DLL3	ENSG00000090932.10	19	9.28061e-06	0.000129928	14	0.0128909	Yes	No
SmallIntestine-TerminalIleum	174	EID2B	ENSG00000176401.5	19	0.00414557	0.058038	14	0.0756222	No	No
SmallIntestine-TerminalIleum	174	EID2	ENSG00000176396.10	19	0.00598811	0.0838336	14	0.0991362	No	No
SmallIntestine-TerminalIleum	174	CLC	ENSG00000105205.6	19	0.00181961	0.0254745	14	0.0465004	Yes	No
SmallIntestine-TerminalIleum	174	LLNLR-268E12.1	ENSG00000276445.1	19	0.00100835	0.0141169	14	0.0358178	Yes	No
SmallIntestine-TerminalIleum	174	DYRK1B	ENSG00000105204.13	19	0.000678849	0.00950389	14	0.0307833	Yes	No
SmallIntestine-TerminalIleum	174	FBL	ENSG00000105202.8	19	3.59653e-05	0.000503514	14	0.0151442	Yes	No
SmallIntestine-TerminalIleum	174	FCGBP	ENSG00000275395.4	19	0.000494542	0.00741813	15	0.0284196	Yes	No
SmallIntestine-TerminalIleum	174	PSMC4	ENSG00000013275.7	19	0.000740993	0.0103739	14	0.0317007	Yes	No
SmallIntestine-TerminalIleum	174	ZNF546	ENSG00000187187.13	19	0.000598278	0.00897416	15	0.0302237	Yes	No
SmallIntestine-TerminalIleum	174	ZNF780B	ENSG00000128000.15	19	0.0081626	0.114276	14	0.126562	No	No
SmallIntestine-TerminalIleum	174	ZNF780A	ENSG00000197782.14	19	0.00109671	0.015354	14	0.0368778	Yes	No
SmallIntestine-TerminalIleum	174	MAP3K10	ENSG00000130758.7	19	0.00119757	0.0167659	14	0.0383252	Yes	No
SmallIntestine-TerminalIleum	174	TTC9B	ENSG00000174521.7	19	0.00137841	0.0192977	14	0.0406076	Yes	No
SmallIntestine-TerminalIleum	174	CNTD2	ENSG00000105219.8	19	0.00133134	0.0186388	14	0.0401084	Yes	No
SmallIntestine-TerminalIleum	174	AKT2	ENSG00000105221.16	19	0.0022328	0.0312592	14	0.0517153	No	No
SmallIntestine-TerminalIleum	174	C19orf47	ENSG00000160392.13	19	0.00627728	0.0878819	14	0.102776	No	No
SmallIntestine-TerminalIleum	174	PLD3	ENSG00000105223.19	19	0.00224059	0.0313683	14	0.0517852	No	No
SmallIntestine-TerminalIleum	174	HIPK4	ENSG00000160396.8	19	0.000927875	0.0129903	14	0.0346782	Yes	No
SmallIntestine-TerminalIleum	174	PRX	ENSG00000105227.14	19	0.00492179	0.0689051	14	0.0855054	No	No
SmallIntestine-TerminalIleum	174	SERTAD1	ENSG00000197019.4	19	0.00343534	0.0480948	14	0.066627	No	No
SmallIntestine-TerminalIleum	174	SERTAD3	ENSG00000167565.12	19	0.00136425	0.0190995	14	0.0404266	Yes	No
SmallIntestine-TerminalIleum	174	BLVRB	ENSG00000090013.9	19	0.00128784	0.0180298	14	0.0395786	Yes	No
SmallIntestine-TerminalIleum	174	SPTBN4	ENSG00000160460.15	19	0.00120646	0.0168905	14	0.0383816	Yes	No
SmallIntestine-TerminalIleum	174	SHKBP1	ENSG00000160410.14	19	0.00274129	0.0383781	14	0.0579203	No	No
SmallIntestine-TerminalIleum	174	LTBP4	ENSG00000090006.17	19	0.0018008	0.0234104	13	0.0445343	Yes	No
SmallIntestine-TerminalIleum	174	NUMBL	ENSG00000105245.9	19	0.00560769	0.0729	13	0.0891396	No	No
SmallIntestine-TerminalIleum	174	COQ8B	ENSG00000123815.11	19	0.00749847	0.0974801	13	0.111544	No	No
SmallIntestine-TerminalIleum	174	ITPKC	ENSG00000086544.2	19	0.00314397	0.0408716	13	0.0602012	No	No
SmallIntestine-TerminalIleum	174	C19orf54	ENSG00000188493.14	19	0.00109699	0.0142609	13	0.0359269	Yes	No
SmallIntestine-TerminalIleum	174	SNRPA	ENSG00000077312.8	19	0.000127679	0.00165983	13	0.0190626	Yes	No
SmallIntestine-TerminalIleum	174	MIA	ENSG00000261857.6	19	0.000618914	0.00742697	12	0.0284196	Yes	No
SmallIntestine-TerminalIleum	174	RAB4B	ENSG00000167578.17	19	0.00163766	0.0196519	12	0.0409402	Yes	No
SmallIntestine-TerminalIleum	174	EGLN2	ENSG00000269858.5	19	0.00117445	0.0140934	12	0.0357993	Yes	No
SmallIntestine-TerminalIleum	174	CTC-490E21.10	ENSG00000269843.1	19	0.0171638	0.205965	12	0.212517	No	No
SmallIntestine-TerminalIleum	174	CYP2A6	ENSG00000255974.7	19	0.00125407	0.0150488	12	0.0365759	Yes	No
SmallIntestine-TerminalIleum	174	CYP2A7	ENSG00000198077.10	19	0.00456591	0.0547909	12	0.0726092	No	No
SmallIntestine-TerminalIleum	174	CYP2B6	ENSG00000197408.8	19	0.00268221	0.0321865	12	0.0524954	No	No
SmallIntestine-TerminalIleum	174	CYP2S1	ENSG00000167600.13	19	0.0012541	0.0150492	12	0.0365759	Yes	No
SmallIntestine-TerminalIleum	174	AXL	ENSG00000167601.11	19	0.00896871	0.107624	12	0.120623	No	No
SmallIntestine-TerminalIleum	174	HNRNPUL1	ENSG00000105323.16	19	0.00731271	0.0877526	12	0.102674	No	No
SmallIntestine-TerminalIleum	174	TGFB1	ENSG00000105329.9	19	0.00368488	0.0442186	12	0.0631227	No	No
SmallIntestine-TerminalIleum	174	CCDC97	ENSG00000142039.3	19	0.00597336	0.0716803	12	0.0881095	No	No
SmallIntestine-TerminalIleum	174	TMEM91	ENSG00000142046.14	19	0.00318607	0.0382328	12	0.0577946	No	No
SmallIntestine-TerminalIleum	174	B9D2	ENSG00000123810.7	19	0.00229338	0.0275206	12	0.0482633	Yes	No
SmallIntestine-TerminalIleum	174	EXOSC5	ENSG00000077348.8	19	0.000674262	0.00809114	12	0.029259	Yes	No
SmallIntestine-TerminalIleum	174	BCKDHA	ENSG00000248098.11	19	0.000101112	0.00121334	12	0.0178844	Yes	No
SmallIntestine-TerminalIleum	174	B3GNT8	ENSG00000177191.2	19	0.000901616	0.00991777	11	0.0311996	Yes	No
SmallIntestine-TerminalIleum	174	ATP5SL	ENSG00000105341.18	19	0.000714005	0.00785406	11	0.0289475	Yes	No
SmallIntestine-TerminalIleum	174	ERICH4	ENSG00000204978.2	19	0.000270244	0.00297269	11	0.0216894	Yes	No
SmallIntestine-TerminalIleum	174	PCAT19	ENSG00000267107.6	19	0.00438367	0.0482204	11	0.0667319	No	No
SmallIntestine-TerminalIleum	174	AC006129.1	ENSG00000268355.1	19	0.000911961	0.0100316	11	0.0313256	Yes	No
SmallIntestine-TerminalIleum	174	LINC01480	ENSG00000270164.1	19	6.92922e-05	0.000762214	11	0.0161699	Yes	No
SmallIntestine-TerminalIleum	174	AC006129.2	ENSG00000268027.5	19	0.000203144	0.00223459	11	0.0200967	Yes	No
SmallIntestine-TerminalIleum	174	CEACAM21	ENSG00000007129.17	19	0.000872217	0.00959438	11	0.0308842	Yes	No
SmallIntestine-TerminalIleum	174	CEACAM4	ENSG00000105352.10	19	0.000155679	0.00155679	10	0.0188677	Yes	No
SmallIntestine-TerminalIleum	174	CEACAM7	ENSG00000007306.14	19	0.00520985	0.0520985	10	0.0702124	No	No
SmallIntestine-TerminalIleum	174	CEACAM5	ENSG00000105388.15	19	0.000143746	0.00143746	10	0.018462	Yes	No
SmallIntestine-TerminalIleum	174	CEACAM6	ENSG00000086548.8	19	0.00325877	0.0325877	10	0.0528902	No	No
SmallIntestine-TerminalIleum	174	CEACAM3	ENSG00000170956.16	19	4.9348e-05	0.00049348	10	0.0151442	Yes	No
SmallIntestine-TerminalIleum	174	RPS19	ENSG00000105372.6	19	0.000105091	0.001156	11	0.0177059	Yes	No
SmallIntestine-TerminalIleum	174	CD79A	ENSG00000105369.9	19	0.000388862	0.00427749	11	0.0237937	Yes	No
SmallIntestine-TerminalIleum	174	ARHGEF1	ENSG00000076928.17	19	0.00541438	0.0595582	11	0.0770108	No	No
SmallIntestine-TerminalIleum	174	CTD-2575K13.6	ENSG00000268041.2	19	0.0145509	0.16006	11	0.168964	No	No
SmallIntestine-TerminalIleum	174	RABAC1	ENSG00000105404.10	19	0.00306859	0.0337545	11	0.0538836	No	No
SmallIntestine-TerminalIleum	174	ATP1A3	ENSG00000105409.16	19	0.000837904	0.00921694	11	0.0304347	Yes	No
SmallIntestine-TerminalIleum	174	GRIK5	ENSG00000105737.9	19	0.0283094	0.339713	12	0.342969	No	No
SmallIntestine-TerminalIleum	174	ZNF574	ENSG00000105732.12	19	0.00406068	0.0446675	11	0.0635169	No	No
SmallIntestine-TerminalIleum	174	POU2F2	ENSG00000028277.21	19	0.0024827	0.032275	13	0.0525738	No	No
SmallIntestine-TerminalIleum	174	DEDD2	ENSG00000160570.13	19	0.00266974	0.0320369	12	0.052377	No	No
SmallIntestine-TerminalIleum	174	ZNF526	ENSG00000167625.10	19	0.000196318	0.00235581	12	0.0203732	Yes	No
SmallIntestine-TerminalIleum	174	GSK3A	ENSG00000105723.11	19	0.000563154	0.00675784	12	0.0273999	Yes	No
SmallIntestine-TerminalIleum	174	ERF	ENSG00000105722.9	19	0.000800843	0.00961012	12	0.0308973	Yes	No
SmallIntestine-TerminalIleum	174	CIC	ENSG00000079432.7	19	0.0172534	0.207041	12	0.213545	No	No
SmallIntestine-TerminalIleum	174	PAFAH1B3	ENSG00000079462.7	19	0.00374352	0.0449222	12	0.0637583	No	No
SmallIntestine-TerminalIleum	174	PRR19	ENSG00000188368.9	19	0.00423449	0.0508139	12	0.0690528	No	No
SmallIntestine-TerminalIleum	174	TMEM145	ENSG00000167619.11	19	0.00929353	0.111522	12	0.124165	No	No
SmallIntestine-TerminalIleum	174	MEGF8	ENSG00000105429.12	19	0.00675071	0.0877592	13	0.102674	No	No
SmallIntestine-TerminalIleum	174	CNFN	ENSG00000105427.9	19	0.00119723	0.0143668	12	0.0360449	Yes	No
SmallIntestine-TerminalIleum	174	LIPE	ENSG00000079435.9	19	0.000776692	0.010097	13	0.0313847	Yes	No
SmallIntestine-TerminalIleum	174	CXCL17	ENSG00000189377.8	19	0.00205621	0.0246745	12	0.0458042	Yes	No
SmallIntestine-TerminalIleum	174	CEACAM1	ENSG00000079385.21	19	0.00171674	0.0223176	13	0.0435007	Yes	No
SmallIntestine-TerminalIleum	174	CD177	ENSG00000204936.9	19	0.000498369	0.00797391	16	0.0290805	Yes	No
SmallIntestine-TerminalIleum	174	LYPD3	ENSG00000124466.8	19	0.000110974	0.00188656	17	0.0195097	Yes	No
SmallIntestine-TerminalIleum	174	PHLDB3	ENSG00000176531.10	19	0.00034329	0.00617922	18	0.0267685	Yes	No
SmallIntestine-TerminalIleum	174	ETHE1	ENSG00000105755.7	19	0.000440888	0.00793598	18	0.0290646	Yes	No
SmallIntestine-TerminalIleum	174	ZNF575	ENSG00000176472.10	19	0.00102663	0.0184793	18	0.0399727	Yes	No
SmallIntestine-TerminalIleum	174	XRCC1	ENSG00000073050.11	19	0.000634186	0.0114153	18	0.0328974	Yes	No
SmallIntestine-TerminalIleum	174	PINLYP	ENSG00000234465.10	19	0.000599141	0.0107845	18	0.0321513	Yes	No
SmallIntestine-TerminalIleum	174	IRGQ	ENSG00000167378.8	19	0.00306187	0.0551137	18	0.0729029	No	No
SmallIntestine-TerminalIleum	174	ZNF576	ENSG00000124444.15	19	0.000160867	0.00289561	18	0.0215135	Yes	No
SmallIntestine-TerminalIleum	174	ZNF428	ENSG00000131116.11	19	0.000618438	0.0117503	19	0.0332821	Yes	No
SmallIntestine-TerminalIleum	174	SRRM5	ENSG00000226763.4	19	0.000896409	0.0170318	19	0.038543	Yes	No
SmallIntestine-TerminalIleum	174	CADM4	ENSG00000105767.2	19	0.000357099	0.00678488	19	0.0274043	Yes	No
SmallIntestine-TerminalIleum	174	PLAUR	ENSG00000011422.11	19	0.0172671	0.328075	19	0.331505	No	No
SmallIntestine-TerminalIleum	174	IRGC	ENSG00000124449.6	19	0.00241133	0.0458153	19	0.064615	No	No
SmallIntestine-TerminalIleum	174	SMG9	ENSG00000105771.13	19	0.00164484	0.0312519	19	0.0517153	No	No
SmallIntestine-TerminalIleum	174	KCNN4	ENSG00000104783.11	19	0.00149813	0.0284646	19	0.0491286	Yes	No
SmallIntestine-TerminalIleum	174	AC115522.3	ENSG00000268601.1	19	0.00175158	0.03328	19	0.0534814	No	No
SmallIntestine-TerminalIleum	174	LYPD5	ENSG00000159871.14	19	0.00140258	0.026649	19	0.0475656	Yes	No
SmallIntestine-TerminalIleum	174	ZNF283	ENSG00000167637.16	19	0.000523663	0.00994959	19	0.0312314	Yes	No
SmallIntestine-TerminalIleum	174	ZNF404	ENSG00000176222.8	19	0.011101	0.21092	19	0.21721	No	No
SmallIntestine-TerminalIleum	174	RP11-15A1.3	ENSG00000267058.1	19	0.000189562	0.00341211	18	0.0225817	Yes	No
SmallIntestine-TerminalIleum	174	ZNF45	ENSG00000124459.11	19	0.000363605	0.00654489	18	0.027178	Yes	No
SmallIntestine-TerminalIleum	174	ZNF221	ENSG00000159905.14	19	0.000124679	0.00224422	18	0.0201132	Yes	No
SmallIntestine-TerminalIleum	174	ZNF155	ENSG00000204920.10	19	0.00302145	0.0543862	18	0.0722618	No	No
SmallIntestine-TerminalIleum	174	ZNF230	ENSG00000159882.12	19	0.000658326	0.0118499	18	0.0333918	Yes	No
SmallIntestine-TerminalIleum	174	ZNF222	ENSG00000159885.13	19	0.00112954	0.0192022	17	0.0405248	Yes	No
SmallIntestine-TerminalIleum	174	ZNF223	ENSG00000178386.12	19	0.000122489	0.00208232	17	0.0198072	Yes	No
SmallIntestine-TerminalIleum	174	ZNF284	ENSG00000186026.6	19	0.000526195	0.00894531	17	0.0302237	Yes	No
SmallIntestine-TerminalIleum	174	ZNF224	ENSG00000267680.5	19	0.000124391	0.00211465	17	0.0198072	Yes	No
SmallIntestine-TerminalIleum	174	ZNF225	ENSG00000256294.7	19	0.000960881	0.016335	17	0.0379087	Yes	No
SmallIntestine-TerminalIleum	174	ZNF234	ENSG00000263002.7	19	0.00220259	0.0352414	16	0.055232	No	No
SmallIntestine-TerminalIleum	174	ZNF226	ENSG00000167380.16	19	0.00531207	0.0849931	16	0.100178	No	No
SmallIntestine-TerminalIleum	174	ZNF227	ENSG00000131115.15	19	0.00293558	0.0469692	16	0.0656351	No	No
SmallIntestine-TerminalIleum	174	ZNF235	ENSG00000159917.15	19	0.00114546	0.0194728	17	0.0407447	Yes	No
SmallIntestine-TerminalIleum	174	ZNF233	ENSG00000159915.12	19	0.00590287	0.0944459	16	0.108788	No	No
SmallIntestine-TerminalIleum	174	ZNF112	ENSG00000062370.16	19	0.00213876	0.0342202	16	0.0542988	No	No
SmallIntestine-TerminalIleum	174	ZNF285	ENSG00000267508.5	19	0.000103896	0.00166234	16	0.0190626	Yes	No
SmallIntestine-TerminalIleum	174	ZNF229	ENSG00000278318.4	19	0.000511	0.008176	16	0.0293269	Yes	No
SmallIntestine-TerminalIleum	174	ZNF180	ENSG00000167384.10	19	0.00222352	0.0355763	16	0.0554929	No	No
SmallIntestine-TerminalIleum	174	CEACAM20	ENSG00000273777.4	19	5.79751e-05	0.000927601	16	0.0171072	Yes	No
SmallIntestine-TerminalIleum	174	IGSF23	ENSG00000216588.8	19	3.88996e-05	0.000622394	16	0.0155349	Yes	No
SmallIntestine-TerminalIleum	174	PVR	ENSG00000073008.14	19	0.00417757	0.0668412	16	0.0836251	No	No
SmallIntestine-TerminalIleum	174	CEACAM19	ENSG00000186567.12	19	4.47611e-05	0.000716178	16	0.0159687	Yes	No
SmallIntestine-TerminalIleum	174	BCL3	ENSG00000069399.14	19	0.00435657	0.0697051	16	0.0862356	No	No
SmallIntestine-TerminalIleum	174	CBLC	ENSG00000142273.10	19	0.000179234	0.00286775	16	0.0214186	Yes	No
SmallIntestine-TerminalIleum	174	BCAM	ENSG00000187244.10	19	0.0014944	0.0239104	16	0.0450326	Yes	No
SmallIntestine-TerminalIleum	174	NECTIN2	ENSG00000130202.9	19	0.00136058	0.0217693	16	0.0429789	Yes	No
SmallIntestine-TerminalIleum	174	TOMM40	ENSG00000130204.12	19	0.00339304	0.0542886	16	0.0722001	No	No
SmallIntestine-TerminalIleum	174	APOE	ENSG00000130203.9	19	0.00123715	0.0197945	16	0.041072	Yes	No
SmallIntestine-TerminalIleum	174	APOC1	ENSG00000130208.9	19	0.000866699	0.0138672	16	0.0355574	Yes	No
SmallIntestine-TerminalIleum	174	APOC4	ENSG00000267467.3	19	0.00597924	0.0956678	16	0.109913	No	No
SmallIntestine-TerminalIleum	174	APOC2	ENSG00000234906.9	19	0.000418181	0.0066909	16	0.027332	Yes	No
SmallIntestine-TerminalIleum	174	CTB-129P6.11	ENSG00000267114.1	19	0.000599476	0.00959162	16	0.0308842	Yes	No
SmallIntestine-TerminalIleum	174	CLPTM1	ENSG00000104853.15	19	0.000961319	0.0153811	16	0.0369056	Yes	No
SmallIntestine-TerminalIleum	174	RELB	ENSG00000104856.13	19	0.000228857	0.00366171	16	0.0229955	Yes	No
SmallIntestine-TerminalIleum	174	CLASRP	ENSG00000104859.14	19	0.00257121	0.0411394	16	0.0604674	No	No
SmallIntestine-TerminalIleum	174	ZNF296	ENSG00000170684.8	19	0.00047346	0.00757536	16	0.0285981	Yes	No
SmallIntestine-TerminalIleum	174	GEMIN7	ENSG00000142252.10	19	0.000234268	0.00374829	16	0.0231402	Yes	No
SmallIntestine-TerminalIleum	174	PPP1R37	ENSG00000104866.10	19	0.00396924	0.0635079	16	0.0807425	No	No
SmallIntestine-TerminalIleum	174	NKPD1	ENSG00000179846.9	19	0.000140239	0.00210358	15	0.0198072	Yes	No
SmallIntestine-TerminalIleum	174	TRAPPC6A	ENSG00000007255.10	19	0.00130843	0.020935	16	0.0421328	Yes	No
SmallIntestine-TerminalIleum	174	BLOC1S3	ENSG00000189114.6	19	0.00345809	0.0518714	15	0.0699969	No	No
SmallIntestine-TerminalIleum	174	EXOC3L2	ENSG00000283632.2	19	0.00293462	0.0469539	16	0.0656234	No	No
SmallIntestine-TerminalIleum	174	MARK4	ENSG00000007047.14	19	0.000226678	0.00385353	17	0.0232352	Yes	No
SmallIntestine-TerminalIleum	174	CKM	ENSG00000104879.4	19	0.000907082	0.0154204	17	0.0369762	Yes	No
SmallIntestine-TerminalIleum	174	ERCC2	ENSG00000104884.14	19	0.000502081	0.0080333	16	0.0291553	Yes	No
SmallIntestine-TerminalIleum	174	PPP1R13L	ENSG00000104881.15	19	0.000309358	0.00494973	16	0.02486	Yes	No
SmallIntestine-TerminalIleum	174	CD3EAP	ENSG00000117877.10	19	0.000779054	0.0124649	16	0.0341438	Yes	No
SmallIntestine-TerminalIleum	174	ERCC1	ENSG00000012061.15	19	0.00043253	0.00735301	17	0.0282909	Yes	No
SmallIntestine-TerminalIleum	174	FOSB	ENSG00000125740.13	19	0.00368769	0.0590031	16	0.0764649	No	No
SmallIntestine-TerminalIleum	174	RTN2	ENSG00000125744.11	19	0.0006153	0.0098448	16	0.0311108	Yes	No
SmallIntestine-TerminalIleum	174	PPM1N	ENSG00000213889.10	19	0.000993231	0.0158917	16	0.0374549	Yes	No
SmallIntestine-TerminalIleum	174	VASP	ENSG00000125753.13	19	8.17601e-05	0.00130816	16	0.0182011	Yes	No
SmallIntestine-TerminalIleum	174	OPA3	ENSG00000125741.4	19	0.0025203	0.0403248	16	0.0596771	No	No
SmallIntestine-TerminalIleum	174	GPR4	ENSG00000177464.4	19	0.000231634	0.00370615	16	0.0230985	Yes	No
SmallIntestine-TerminalIleum	174	EML2	ENSG00000125746.16	19	0.0112793	0.180469	16	0.188166	No	No
SmallIntestine-TerminalIleum	174	GIPR	ENSG00000010310.8	19	0.00171146	0.0273833	16	0.0481533	Yes	No
SmallIntestine-TerminalIleum	174	SNRPD2	ENSG00000125743.10	19	0.000813807	0.0130209	16	0.0346878	Yes	No
SmallIntestine-TerminalIleum	174	QPCTL	ENSG00000011478.11	19	6.15784e-05	0.000985254	16	0.0171544	Yes	No
SmallIntestine-TerminalIleum	174	FBXO46	ENSG00000177051.5	19	0.000896155	0.0143385	16	0.0360186	Yes	No
SmallIntestine-TerminalIleum	174	SIX5	ENSG00000177045.7	19	0.000439993	0.00703988	16	0.0277758	Yes	No
SmallIntestine-TerminalIleum	174	DMPK	ENSG00000104936.17	19	6.36311e-05	0.0010181	16	0.0173461	Yes	No
SmallIntestine-TerminalIleum	174	DMWD	ENSG00000185800.11	19	0.00980406	0.156865	16	0.165899	No	No
SmallIntestine-TerminalIleum	174	SYMPK	ENSG00000125755.18	19	0.00343814	0.0584484	17	0.0760004	No	No
SmallIntestine-TerminalIleum	174	FOXA3	ENSG00000170608.2	19	1.5796e-05	0.000252735	16	0.0139201	Yes	No
SmallIntestine-TerminalIleum	174	IRF2BP1	ENSG00000170604.4	19	0.00244839	0.0391742	16	0.0586653	No	No
SmallIntestine-TerminalIleum	174	MYPOP	ENSG00000176182.5	19	0.00480844	0.0769351	16	0.0928341	No	No
SmallIntestine-TerminalIleum	174	NOVA2	ENSG00000104967.6	19	0.00043719	0.00699503	16	0.0277076	Yes	No
SmallIntestine-TerminalIleum	174	CCDC61	ENSG00000104983.8	19	0.00868014	0.130202	15	0.141246	No	No
SmallIntestine-TerminalIleum	174	PGLYRP1	ENSG00000008438.4	19	0.00310227	0.046534	15	0.0652652	No	No
SmallIntestine-TerminalIleum	174	CTC-344H19.4	ENSG00000268401.1	19	0.00569421	0.0854131	15	0.100578	No	No
SmallIntestine-TerminalIleum	174	IGFL4	ENSG00000204869.8	19	0.00128485	0.0205576	16	0.0417712	Yes	No
SmallIntestine-TerminalIleum	174	IGFL2	ENSG00000204866.8	19	0.00192567	0.0288851	15	0.0494943	Yes	No
SmallIntestine-TerminalIleum	174	HIF3A	ENSG00000124440.15	19	0.00169567	0.025435	15	0.0464663	Yes	No
SmallIntestine-TerminalIleum	174	PPP5C	ENSG00000011485.14	19	0.000651343	0.00977015	15	0.0310402	Yes	No
SmallIntestine-TerminalIleum	174	CCDC8	ENSG00000169515.5	19	0.00989103	0.138474	14	0.1488	No	No
SmallIntestine-TerminalIleum	174	LLNLF-187D8.1	ENSG00000277531.2	19	7.19822e-05	0.00100775	14	0.0173461	Yes	No
SmallIntestine-TerminalIleum	174	PNMAL1	ENSG00000182013.17	19	0.000184944	0.00258921	14	0.0207086	Yes	No
SmallIntestine-TerminalIleum	174	PPP5D1	ENSG00000230510.6	19	0.0228893	0.343339	15	0.346537	No	No
SmallIntestine-TerminalIleum	174	PNMAL2	ENSG00000204851.6	19	0.0003612	0.0050568	14	0.0250361	Yes	No
SmallIntestine-TerminalIleum	174	CALM3	ENSG00000160014.16	19	0.00388393	0.054375	14	0.0722572	No	No
SmallIntestine-TerminalIleum	174	PTGIR	ENSG00000160013.8	19	0.000358158	0.00501421	14	0.0249617	Yes	No
SmallIntestine-TerminalIleum	174	GNG8	ENSG00000167414.4	19	0.00725593	0.101583	14	0.115185	No	No
SmallIntestine-TerminalIleum	174	DACT3	ENSG00000197380.10	19	0.00201374	0.0281924	14	0.0488928	Yes	No
SmallIntestine-TerminalIleum	174	PRKD2	ENSG00000105287.12	19	9.9596e-05	0.00139434	14	0.0183711	Yes	No
SmallIntestine-TerminalIleum	174	STRN4	ENSG00000090372.14	19	0.000366258	0.00512762	14	0.025104	Yes	No
SmallIntestine-TerminalIleum	174	FKRP	ENSG00000181027.10	19	0.000313145	0.00438403	14	0.0239401	Yes	No
SmallIntestine-TerminalIleum	174	SLC1A5	ENSG00000105281.12	19	0.00125728	0.0176019	14	0.0391744	Yes	No
SmallIntestine-TerminalIleum	174	AP2S1	ENSG00000042753.11	19	0.000665082	0.00997622	15	0.0312733	Yes	No
SmallIntestine-TerminalIleum	174	ARHGAP35	ENSG00000160007.18	19	0.00532442	0.0851908	16	0.100373	No	No
SmallIntestine-TerminalIleum	174	NPAS1	ENSG00000130751.9	19	0.000715218	0.0107283	15	0.0320665	Yes	No
SmallIntestine-TerminalIleum	174	TMEM160	ENSG00000130748.6	19	0.00125785	0.0188678	15	0.0402907	Yes	No
SmallIntestine-TerminalIleum	174	ZC3H4	ENSG00000130749.9	19	0.000717058	0.0114729	16	0.0329741	Yes	No
SmallIntestine-TerminalIleum	174	SAE1	ENSG00000142230.11	19	0.000465634	0.00791577	17	0.0290336	Yes	No
SmallIntestine-TerminalIleum	174	BBC3	ENSG00000105327.17	19	0.00172335	0.029297	17	0.0498243	Yes	No
SmallIntestine-TerminalIleum	174	CCDC9	ENSG00000105321.12	19	0.00455794	0.0774849	17	0.0933657	No	No
SmallIntestine-TerminalIleum	174	INAFM1	ENSG00000257704.3	19	0.00119902	0.0203834	17	0.0416273	Yes	No
SmallIntestine-TerminalIleum	174	C5AR1	ENSG00000197405.7	19	0.00977592	0.166191	17	0.174717	No	No
SmallIntestine-TerminalIleum	174	C5AR2	ENSG00000134830.5	19	0.0007833	0.0133161	17	0.0350782	Yes	No
SmallIntestine-TerminalIleum	174	DHX34	ENSG00000134815.18	19	0.000561287	0.00954188	17	0.0308184	Yes	No
SmallIntestine-TerminalIleum	174	MEIS3	ENSG00000105419.17	19	0.00353192	0.0600426	17	0.0774342	No	No
SmallIntestine-TerminalIleum	174	SLC8A2	ENSG00000118160.13	19	0.00260817	0.0443389	17	0.0632127	No	No
SmallIntestine-TerminalIleum	174	KPTN	ENSG00000118162.13	19	0.00332684	0.0532294	16	0.0712499	No	No
SmallIntestine-TerminalIleum	174	NAPA	ENSG00000105402.7	19	0.000791927	0.0126708	16	0.0343798	Yes	No
SmallIntestine-TerminalIleum	174	ZNF541	ENSG00000118156.12	19	0.00593129	0.0949006	16	0.109199	No	No
SmallIntestine-TerminalIleum	174	GLTSCR1	ENSG00000063169.10	19	0.00267707	0.0428331	16	0.0619491	No	No
SmallIntestine-TerminalIleum	174	EHD2	ENSG00000024422.11	19	0.00118417	0.0189467	16	0.0403535	Yes	No
SmallIntestine-TerminalIleum	174	GLTSCR2	ENSG00000105373.18	19	0.00175134	0.0280215	16	0.0486773	Yes	No
SmallIntestine-TerminalIleum	174	SELENOW	ENSG00000178980.14	19	0.000339357	0.00542971	16	0.0255976	Yes	No
SmallIntestine-TerminalIleum	174	LINC01595	ENSG00000259108.2	19	0.00179721	0.0287554	16	0.0493849	Yes	No
SmallIntestine-TerminalIleum	174	SULT2A1	ENSG00000105398.3	19	0.000472752	0.00756403	16	0.0285981	Yes	No
SmallIntestine-TerminalIleum	174	PLA2G4C	ENSG00000105499.13	19	0.00182592	0.0328665	18	0.0531173	No	No
SmallIntestine-TerminalIleum	174	LIG1	ENSG00000105486.13	19	0.00330102	0.0594184	18	0.0768884	No	No
SmallIntestine-TerminalIleum	174	C19orf68	ENSG00000185453.12	19	0.00779698	0.140346	18	0.150483	No	No
SmallIntestine-TerminalIleum	174	CARD8	ENSG00000105483.17	19	0.00157496	0.0283494	18	0.049028	Yes	No
SmallIntestine-TerminalIleum	174	ZNF114	ENSG00000178150.9	19	0.000286021	0.00514838	18	0.0251503	Yes	No
SmallIntestine-TerminalIleum	174	CCDC114	ENSG00000105479.15	19	0.00394211	0.070958	18	0.0874279	No	No
SmallIntestine-TerminalIleum	174	EMP3	ENSG00000142227.10	19	0.0044623	0.0803214	18	0.0959996	No	No
SmallIntestine-TerminalIleum	174	TMEM143	ENSG00000161558.10	19	0.00101406	0.018253	18	0.039779	Yes	No
SmallIntestine-TerminalIleum	174	SYNGR4	ENSG00000105467.8	19	0.000516082	0.00928948	18	0.0305275	Yes	No
SmallIntestine-TerminalIleum	174	KDELR1	ENSG00000105438.8	19	0.00140078	0.0266148	19	0.0475375	Yes	No
SmallIntestine-TerminalIleum	174	GRIN2D	ENSG00000105464.3	19	0.00417214	0.0792706	19	0.0949799	No	No
SmallIntestine-TerminalIleum	174	GRWD1	ENSG00000105447.12	19	0.000639649	0.0121533	19	0.0336975	Yes	No
SmallIntestine-TerminalIleum	174	KCNJ14	ENSG00000182324.6	19	0.000165064	0.00313621	19	0.0219786	Yes	No
SmallIntestine-TerminalIleum	174	CYTH2	ENSG00000105443.13	19	0.000178893	0.00339896	19	0.0225817	Yes	No
SmallIntestine-TerminalIleum	174	LMTK3	ENSG00000142235.8	19	0.00367588	0.0698417	19	0.0863533	No	No
SmallIntestine-TerminalIleum	174	CTC-273B12.10	ENSG00000269814.1	19	0.00065517	0.0124482	19	0.0341216	Yes	No
SmallIntestine-TerminalIleum	174	SULT2B1	ENSG00000088002.11	19	0.00132682	0.0252097	19	0.0462391	Yes	No
SmallIntestine-TerminalIleum	174	FAM83E	ENSG00000105523.3	19	1.51162e-05	0.000287208	19	0.0140022	Yes	No
SmallIntestine-TerminalIleum	174	SPACA4	ENSG00000177202.2	19	0.000275573	0.00523588	19	0.0252514	Yes	No
SmallIntestine-TerminalIleum	174	RPL18	ENSG00000063177.12	19	0.0007181	0.0136439	19	0.0353523	Yes	No
SmallIntestine-TerminalIleum	174	SPHK2	ENSG00000063176.15	19	1.54958e-05	0.000294421	19	0.0140022	Yes	No
SmallIntestine-TerminalIleum	174	DBP	ENSG00000105516.10	19	0.000783795	0.0148921	19	0.0364032	Yes	No
SmallIntestine-TerminalIleum	174	CA11	ENSG00000063180.8	19	0.00341683	0.0649198	19	0.0819742	No	No
SmallIntestine-TerminalIleum	174	NTN5	ENSG00000142233.11	19	0.00185044	0.0333079	18	0.0534999	No	No
SmallIntestine-TerminalIleum	174	FUT2	ENSG00000176920.11	19	3.99772e-05	0.00071959	18	0.0159687	Yes	No
SmallIntestine-TerminalIleum	174	MAMSTR	ENSG00000176909.11	19	1.11871e-05	0.000201367	18	0.0135757	Yes	No
SmallIntestine-TerminalIleum	174	RASIP1	ENSG00000105538.9	19	0.00525413	0.0945743	18	0.108917	No	No
SmallIntestine-TerminalIleum	174	IZUMO1	ENSG00000182264.8	19	5.91839e-05	0.00106531	18	0.0173834	Yes	No
SmallIntestine-TerminalIleum	174	FUT1	ENSG00000174951.10	19	0.000259978	0.0046796	18	0.0243716	Yes	No
SmallIntestine-TerminalIleum	174	BCAT2	ENSG00000105552.14	19	0.00038883	0.00699894	18	0.0277076	Yes	No
SmallIntestine-TerminalIleum	174	HSD17B14	ENSG00000087076.8	19	0.000143832	0.00258898	18	0.0207086	Yes	No
SmallIntestine-TerminalIleum	174	PLEKHA4	ENSG00000105559.11	19	0.00267109	0.0454085	17	0.0642497	No	No
SmallIntestine-TerminalIleum	174	PPP1R15A	ENSG00000087074.7	19	4.76271e-05	0.000809661	17	0.0164289	Yes	No
SmallIntestine-TerminalIleum	174	TULP2	ENSG00000104804.7	19	0.000104801	0.00167682	16	0.0191141	Yes	No
SmallIntestine-TerminalIleum	174	NUCB1	ENSG00000104805.15	19	0.00182564	0.0292102	16	0.0497829	Yes	No
SmallIntestine-TerminalIleum	174	DHDH	ENSG00000104808.7	19	0.00257374	0.0437535	17	0.0627306	No	No
SmallIntestine-TerminalIleum	174	BAX	ENSG00000087088.19	19	0.000971656	0.0165182	17	0.0380746	Yes	No
SmallIntestine-TerminalIleum	174	CTD-2639E6.9	ENSG00000267898.1	19	0.000534694	0.0090898	17	0.0302883	Yes	No
SmallIntestine-TerminalIleum	174	FTL	ENSG00000087086.14	19	0.000132215	0.00224765	17	0.0201344	Yes	No
SmallIntestine-TerminalIleum	174	GYS1	ENSG00000104812.14	19	5.13169e-05	0.000872387	17	0.0168512	Yes	No
SmallIntestine-TerminalIleum	174	RUVBL2	ENSG00000183207.13	19	0.000212021	0.00360436	17	0.0228868	Yes	No
SmallIntestine-TerminalIleum	174	LHB	ENSG00000104826.12	19	0.00765944	0.122551	16	0.134047	No	No
SmallIntestine-TerminalIleum	174	CTB-60B18.10	ENSG00000268655.2	19	0.000480254	0.00768406	16	0.0287161	Yes	No
SmallIntestine-TerminalIleum	174	CGB7	ENSG00000196337.11	19	0.00115612	0.0184979	16	0.0399727	Yes	No
SmallIntestine-TerminalIleum	174	SNRNP70	ENSG00000104852.14	19	0.00594821	0.0951714	16	0.10943	No	No
SmallIntestine-TerminalIleum	174	LIN7B	ENSG00000104863.11	19	0.000290746	0.00436119	15	0.023922	Yes	No
SmallIntestine-TerminalIleum	174	C19orf73	ENSG00000221916.3	19	0.00121262	0.0181893	15	0.0397056	Yes	No
SmallIntestine-TerminalIleum	174	PPFIA3	ENSG00000177380.13	19	0.00357819	0.0536728	15	0.0716185	No	No
SmallIntestine-TerminalIleum	174	HRC	ENSG00000130528.11	19	0.000282251	0.00423376	15	0.0237377	Yes	No
SmallIntestine-TerminalIleum	174	TRPM4	ENSG00000130529.15	19	0.00152168	0.0228252	15	0.0439824	Yes	No
SmallIntestine-TerminalIleum	174	SLC6A16	ENSG00000063127.15	19	0.001572	0.0220081	14	0.0432118	Yes	No
SmallIntestine-TerminalIleum	174	CTC-301O7.4	ENSG00000197813.5	19	0.000807249	0.0113015	14	0.0328006	Yes	No
SmallIntestine-TerminalIleum	174	CD37	ENSG00000104894.11	19	7.25671e-05	0.00101594	14	0.0173461	Yes	No
SmallIntestine-TerminalIleum	174	TEAD2	ENSG00000074219.13	19	0.00512321	0.071725	14	0.088143	No	No
SmallIntestine-TerminalIleum	174	DKKL1	ENSG00000104901.6	19	0.000711781	0.00996493	14	0.0312654	Yes	No
SmallIntestine-TerminalIleum	174	CCDC155	ENSG00000161609.9	19	0.00126836	0.017757	14	0.0393345	Yes	No
SmallIntestine-TerminalIleum	174	SLC17A7	ENSG00000104888.9	19	0.000249845	0.00349782	14	0.0227237	Yes	No
SmallIntestine-TerminalIleum	174	PIH1D1	ENSG00000104872.10	19	0.000404344	0.00566082	14	0.0259267	Yes	No
SmallIntestine-TerminalIleum	174	ALDH16A1	ENSG00000161618.9	19	0.00259604	0.0363446	14	0.056149	No	No
SmallIntestine-TerminalIleum	174	FLT3LG	ENSG00000090554.12	19	0.00361508	0.0506112	14	0.0688788	No	No
SmallIntestine-TerminalIleum	174	RPL13A	ENSG00000142541.16	19	0.00754044	0.105566	14	0.11876	No	No
SmallIntestine-TerminalIleum	174	RPS11	ENSG00000142534.6	19	0.000604433	0.00846207	14	0.0296373	Yes	No
SmallIntestine-TerminalIleum	174	FCGRT	ENSG00000104870.12	19	0.00310184	0.0434257	14	0.062448	No	No
SmallIntestine-TerminalIleum	174	RCN3	ENSG00000142552.7	19	0.000299076	0.00448614	15	0.0240385	Yes	No
SmallIntestine-TerminalIleum	174	NOSIP	ENSG00000142546.13	19	0.00166387	0.0249581	15	0.0460283	Yes	No
SmallIntestine-TerminalIleum	174	PRRG2	ENSG00000126460.10	19	0.000297901	0.00417061	14	0.0236923	Yes	No
SmallIntestine-TerminalIleum	174	PRR12	ENSG00000126464.13	19	0.00392407	0.054937	14	0.0727172	No	No
SmallIntestine-TerminalIleum	174	RRAS	ENSG00000126458.3	19	0.00266073	0.0372502	14	0.0569474	No	No
SmallIntestine-TerminalIleum	174	SCAF1	ENSG00000126461.14	19	0.00765719	0.107201	14	0.12026	No	No
SmallIntestine-TerminalIleum	174	IRF3	ENSG00000126456.15	19	0.00132201	0.0185082	14	0.0399727	Yes	No
SmallIntestine-TerminalIleum	174	BCL2L12	ENSG00000126453.9	19	0.00151832	0.0212565	14	0.0424502	Yes	No
SmallIntestine-TerminalIleum	174	PRMT1	ENSG00000126457.21	19	0.00116945	0.0163723	14	0.0379624	Yes	No
SmallIntestine-TerminalIleum	174	ADM5	ENSG00000224420.3	19	0.000425926	0.00596297	14	0.0263678	Yes	No
SmallIntestine-TerminalIleum	174	CPT1C	ENSG00000169169.14	19	0.000212287	0.00297201	14	0.0216894	Yes	No
SmallIntestine-TerminalIleum	174	TSKS	ENSG00000126467.10	19	0.000535822	0.00803733	15	0.0291597	Yes	No
SmallIntestine-TerminalIleum	174	AP2A1	ENSG00000196961.12	19	0.00135317	0.0202976	15	0.0415244	Yes	No
SmallIntestine-TerminalIleum	174	FUZ	ENSG00000010361.13	19	0.00117226	0.0164116	14	0.0380113	Yes	No
SmallIntestine-TerminalIleum	174	MED25	ENSG00000104973.16	19	0.00625867	0.0938801	15	0.108331	No	No
SmallIntestine-TerminalIleum	174	PTOV1	ENSG00000104960.15	19	0.00268013	0.040202	15	0.0595753	No	No
SmallIntestine-TerminalIleum	174	PNKP	ENSG00000039650.11	19	0.0190243	0.285364	15	0.289408	No	No
SmallIntestine-TerminalIleum	174	AKT1S1	ENSG00000204673.10	19	0.000154311	0.00231466	15	0.0202414	Yes	No
SmallIntestine-TerminalIleum	174	TBC1D17	ENSG00000104946.12	19	0.000707594	0.0106139	15	0.0319423	Yes	No
SmallIntestine-TerminalIleum	174	IL4I1	ENSG00000104951.15	19	0.000365875	0.00548812	15	0.0256664	Yes	No
SmallIntestine-TerminalIleum	174	NUP62	ENSG00000213024.11	19	0.00173172	0.0259758	15	0.0469072	Yes	No
SmallIntestine-TerminalIleum	174	ATF5	ENSG00000169136.10	19	0.000216218	0.00324327	15	0.0222277	Yes	No
SmallIntestine-TerminalIleum	174	SIGLEC11	ENSG00000161640.15	19	0.00246985	0.0370478	15	0.0567862	No	No
SmallIntestine-TerminalIleum	174	VRK3	ENSG00000105053.10	19	0.0043143	0.0647145	15	0.0818076	No	No
SmallIntestine-TerminalIleum	174	ZNF473	ENSG00000142528.15	19	6.98657e-05	0.00104799	15	0.0173832	Yes	No
SmallIntestine-TerminalIleum	174	MYH14	ENSG00000105357.15	19	0.000108458	0.00173534	16	0.0192065	Yes	No
SmallIntestine-TerminalIleum	174	KCNC3	ENSG00000131398.13	19	0.00143238	0.0214858	15	0.0427503	Yes	No
SmallIntestine-TerminalIleum	174	NR1H2	ENSG00000131408.13	19	0.000916627	0.0137494	15	0.0354489	Yes	No
SmallIntestine-TerminalIleum	174	NAPSA	ENSG00000131400.7	19	0.0042595	0.0638926	15	0.0810574	No	No
SmallIntestine-TerminalIleum	174	POLD1	ENSG00000062822.12	19	0.00118542	0.0177812	15	0.0393552	Yes	No
SmallIntestine-TerminalIleum	174	SPIB	ENSG00000269404.6	19	1.34087e-05	0.000201131	15	0.0135757	Yes	No
SmallIntestine-TerminalIleum	174	MYBPC2	ENSG00000086967.9	19	0.000668117	0.0100218	15	0.0313061	Yes	No
SmallIntestine-TerminalIleum	174	FAM71E1	ENSG00000142530.10	19	0.000204215	0.00306322	15	0.0219451	Yes	No
SmallIntestine-TerminalIleum	174	EMC10	ENSG00000161671.16	19	8.19218e-05	0.00122883	15	0.0179176	Yes	No
SmallIntestine-TerminalIleum	174	JOSD2	ENSG00000161677.11	19	0.000143095	0.00214642	15	0.0198536	Yes	No
SmallIntestine-TerminalIleum	174	ASPDH	ENSG00000204653.9	19	0.00050975	0.00764625	15	0.0286609	Yes	No
SmallIntestine-TerminalIleum	174	LRRC4B	ENSG00000131409.12	19	0.00099854	0.0159766	16	0.037528	Yes	No
SmallIntestine-TerminalIleum	174	SYT3	ENSG00000213023.10	19	0.000171831	0.0027493	16	0.0210653	Yes	No
SmallIntestine-TerminalIleum	174	C19orf81	ENSG00000235034.6	19	0.000299346	0.00478954	16	0.0245978	Yes	No
SmallIntestine-TerminalIleum	174	SHANK1	ENSG00000161681.15	19	0.000246087	0.00418348	17	0.0236923	Yes	No
SmallIntestine-TerminalIleum	174	CLEC11A	ENSG00000105472.12	19	0.000176629	0.0030027	17	0.0217562	Yes	No
SmallIntestine-TerminalIleum	174	C19orf48	ENSG00000167747.13	19	0.000882287	0.0158812	18	0.0374482	Yes	No
SmallIntestine-TerminalIleum	174	LINC01869	ENSG00000180279.6	19	0.0025478	0.0458605	18	0.064664	No	No
SmallIntestine-TerminalIleum	174	KLK1	ENSG00000167748.10	19	0.00103172	0.018571	18	0.0400581	Yes	No
SmallIntestine-TerminalIleum	174	KLK15	ENSG00000174562.13	19	0.00132501	0.0238501	18	0.0449865	Yes	No
SmallIntestine-TerminalIleum	174	KLK3	ENSG00000142515.14	19	0.000889416	0.0160095	18	0.0375608	Yes	No
SmallIntestine-TerminalIleum	174	KLK2	ENSG00000167751.12	19	0.00398322	0.071698	18	0.0881255	No	No
SmallIntestine-TerminalIleum	174	KLK4	ENSG00000167749.11	19	0.0012659	0.0227862	18	0.0439497	Yes	No
SmallIntestine-TerminalIleum	174	KLK5	ENSG00000167754.12	19	0.000202478	0.0036446	18	0.0229938	Yes	No
SmallIntestine-TerminalIleum	174	KLK7	ENSG00000169035.11	19	0.000489743	0.00881537	18	0.0301	Yes	No
SmallIntestine-TerminalIleum	174	KLK10	ENSG00000129451.11	19	0.000146811	0.00264259	18	0.0208789	Yes	No
SmallIntestine-TerminalIleum	174	KLK11	ENSG00000167757.13	19	0.000701729	0.0126311	18	0.0343468	Yes	No
SmallIntestine-TerminalIleum	174	KLK12	ENSG00000186474.15	19	0.00230756	0.0415361	18	0.0608152	No	No
SmallIntestine-TerminalIleum	174	KLK13	ENSG00000167759.12	19	0.000458311	0.0082496	18	0.0294332	Yes	No
SmallIntestine-TerminalIleum	174	KLK14	ENSG00000129437.9	19	0.000115063	0.00207114	18	0.0198072	Yes	No
SmallIntestine-TerminalIleum	174	CTU1	ENSG00000142544.6	19	0.000644158	0.012239	19	0.0338241	Yes	No
SmallIntestine-TerminalIleum	174	SIGLEC9	ENSG00000129450.8	19	0.000467939	0.00889084	19	0.0301928	Yes	No
SmallIntestine-TerminalIleum	174	SIGLEC7	ENSG00000168995.13	19	0.00392227	0.0745232	19	0.090606	No	No
SmallIntestine-TerminalIleum	174	CD33	ENSG00000105383.14	19	0.000756779	0.0143788	19	0.0360511	Yes	No
SmallIntestine-TerminalIleum	174	IGLON5	ENSG00000142549.9	19	0.00269576	0.0512194	19	0.069442	No	No
SmallIntestine-TerminalIleum	174	VSIG10L	ENSG00000186806.5	19	0.000772059	0.0146691	19	0.0362494	Yes	No
SmallIntestine-TerminalIleum	174	ETFB	ENSG00000105379.9	19	9.69327e-05	0.00184172	19	0.019407	Yes	No
SmallIntestine-TerminalIleum	174	CLDND2	ENSG00000160318.6	19	0.00144503	0.0274555	19	0.0482214	Yes	No
SmallIntestine-TerminalIleum	174	NKG7	ENSG00000105374.9	19	0.000385051	0.00731597	19	0.0282353	Yes	No
SmallIntestine-TerminalIleum	174	C19orf84	ENSG00000262874.1	19	0.000269149	0.00511383	19	0.025104	Yes	No
SmallIntestine-TerminalIleum	174	SIGLEC10	ENSG00000142512.14	19	0.00038437	0.00730304	19	0.0282186	Yes	No
SmallIntestine-TerminalIleum	174	SIGLEC8	ENSG00000105366.15	19	0.00237889	0.0475778	20	0.0661601	No	No
SmallIntestine-TerminalIleum	174	CEACAM18	ENSG00000213822.6	19	0.00116086	0.0232173	20	0.0443567	Yes	No
SmallIntestine-TerminalIleum	174	SIGLEC12	ENSG00000254521.6	19	0.00118753	0.0237505	20	0.0448844	Yes	No
SmallIntestine-TerminalIleum	174	SIGLEC6	ENSG00000105492.15	19	0.00600489	0.120098	20	0.131833	No	No
SmallIntestine-TerminalIleum	174	ZNF175	ENSG00000105497.7	19	0.00241874	0.0507936	21	0.0690494	No	No
SmallIntestine-TerminalIleum	174	AC018755.17	ENSG00000267808.1	19	0.0010387	0.0207739	20	0.0419709	Yes	No
SmallIntestine-TerminalIleum	174	SIGLEC5	ENSG00000105501.12	19	0.00162751	0.0341776	21	0.0542667	No	No
SmallIntestine-TerminalIleum	174	SIGLEC14	ENSG00000254415.3	19	0.00172101	0.0361413	21	0.0559734	No	No
SmallIntestine-TerminalIleum	174	SPACA6P-AS	ENSG00000269959.1	19	0.00187118	0.0392948	21	0.0587591	No	No
SmallIntestine-TerminalIleum	174	SPACA6	ENSG00000182310.13	19	0.000503579	0.0110787	22	0.0325392	Yes	No
SmallIntestine-TerminalIleum	174	HAS1	ENSG00000105509.10	19	0.000395909	0.00831408	21	0.0295096	Yes	No
SmallIntestine-TerminalIleum	174	FPR1	ENSG00000171051.8	19	0.000976209	0.0214766	22	0.0427412	Yes	No
SmallIntestine-TerminalIleum	174	FPR2	ENSG00000171049.8	19	0.000105947	0.00233084	22	0.0203031	Yes	No
SmallIntestine-TerminalIleum	174	FPR3	ENSG00000187474.4	19	0.000306269	0.00673792	22	0.0273736	Yes	No
SmallIntestine-TerminalIleum	174	ZNF577	ENSG00000161551.14	19	0.000760562	0.0174929	23	0.03904	Yes	No
SmallIntestine-TerminalIleum	174	AC006272.2	ENSG00000268316.1	19	0.000169754	0.00373458	22	0.0231361	Yes	No
SmallIntestine-TerminalIleum	174	ZNF649	ENSG00000198093.10	19	0.000125442	0.00275973	22	0.0210963	Yes	No
SmallIntestine-TerminalIleum	174	ZNF613	ENSG00000176024.17	19	4.74072e-05	0.00104296	22	0.0173832	Yes	No
SmallIntestine-TerminalIleum	174	ZNF350	ENSG00000256683.6	19	3.79397e-05	0.000834674	22	0.0167285	Yes	No
SmallIntestine-TerminalIleum	174	ZNF615	ENSG00000197619.13	19	0.000718755	0.0158126	22	0.0373671	Yes	No
SmallIntestine-TerminalIleum	174	ZNF614	ENSG00000142556.18	19	0.00383394	0.0843467	22	0.0995666	No	No
SmallIntestine-TerminalIleum	174	ZNF432	ENSG00000256087.6	19	0.00471461	0.103721	22	0.117043	No	No
SmallIntestine-TerminalIleum	174	ZNF841	ENSG00000197608.11	19	0.00202615	0.0445754	22	0.0634551	No	No
SmallIntestine-TerminalIleum	174	ZNF616	ENSG00000204611.6	19	0.000236294	0.00543477	23	0.025615	Yes	No
SmallIntestine-TerminalIleum	174	ZNF836	ENSG00000196267.12	19	5.542e-06	0.000127466	23	0.0128909	Yes	No
SmallIntestine-TerminalIleum	174	PPP2R1A	ENSG00000105568.17	19	0.000414106	0.00952444	23	0.0308017	Yes	No
SmallIntestine-TerminalIleum	174	ZNF766	ENSG00000196214.10	19	0.00170403	0.0408968	24	0.0602152	No	No
SmallIntestine-TerminalIleum	174	ZNF480	ENSG00000198464.13	19	0.000243769	0.00585047	24	0.0262112	Yes	No
SmallIntestine-TerminalIleum	174	ZNF610	ENSG00000167554.14	19	4.77647e-05	0.00119412	25	0.0177545	Yes	No
SmallIntestine-TerminalIleum	174	ZNF880	ENSG00000221923.8	19	3.36354e-05	0.000807249	24	0.0164289	Yes	No
SmallIntestine-TerminalIleum	174	ZNF528	ENSG00000167555.13	19	0.0011754	0.029385	25	0.0499176	Yes	No
SmallIntestine-TerminalIleum	174	ZNF534	ENSG00000198633.10	19	5.57642e-05	0.0013941	25	0.0183711	Yes	No
SmallIntestine-TerminalIleum	174	ZNF578	ENSG00000258405.9	19	6.7533e-05	0.00175586	26	0.0192065	Yes	No
SmallIntestine-TerminalIleum	174	ZNF808	ENSG00000198482.11	19	0.000611395	0.0158963	26	0.0374597	Yes	No
SmallIntestine-TerminalIleum	174	ZNF701	ENSG00000167562.12	19	0.00148608	0.038638	26	0.0581515	No	No
SmallIntestine-TerminalIleum	174	ZNF83	ENSG00000167766.18	19	0.000134636	0.00363516	27	0.0229757	Yes	No
SmallIntestine-TerminalIleum	174	ZNF611	ENSG00000213020.9	19	0.000493859	0.0128403	26	0.0345003	Yes	No
SmallIntestine-TerminalIleum	174	ZNF600	ENSG00000189190.9	19	0.00101851	0.0264812	26	0.0474056	Yes	No
SmallIntestine-TerminalIleum	174	ZNF28	ENSG00000198538.10	19	0.000979362	0.0254634	26	0.0464953	Yes	No
SmallIntestine-TerminalIleum	174	ZNF468	ENSG00000204604.9	19	0.000527281	0.0137093	26	0.0354065	Yes	No
SmallIntestine-TerminalIleum	174	ZNF320	ENSG00000182986.12	19	0.00426282	0.110833	26	0.123574	No	No
SmallIntestine-TerminalIleum	174	ZNF888	ENSG00000213793.5	19	0.0024623	0.0615574	25	0.078894	No	No
SmallIntestine-TerminalIleum	174	CTD-2331H12.7	ENSG00000269646.1	19	0.000156825	0.00392062	25	0.0233682	Yes	No
SmallIntestine-TerminalIleum	174	ZNF816	ENSG00000180257.13	19	0.00178325	0.0445813	25	0.0634551	No	No
SmallIntestine-TerminalIleum	174	ZNF160	ENSG00000170949.17	19	2.44885e-05	0.0006367	26	0.0156246	Yes	No
SmallIntestine-TerminalIleum	174	ZNF415	ENSG00000170954.11	19	0.011537	0.299962	26	0.303638	No	No
SmallIntestine-TerminalIleum	174	ZNF347	ENSG00000197937.12	19	0.000721417	0.0187568	26	0.0401952	Yes	No
SmallIntestine-TerminalIleum	174	ZNF665	ENSG00000197497.10	19	0.000669678	0.0174116	26	0.0389978	Yes	No
SmallIntestine-TerminalIleum	174	ZNF677	ENSG00000197928.10	19	0.000185449	0.00482167	26	0.024621	Yes	No
SmallIntestine-TerminalIleum	174	ZNF845	ENSG00000213799.11	19	0.00480506	0.124932	26	0.136175	No	No
SmallIntestine-TerminalIleum	174	ZNF525	ENSG00000203326.11	19	0.000895749	0.0232895	26	0.0444394	Yes	No
SmallIntestine-TerminalIleum	174	ZNF765	ENSG00000196417.12	19	0.00121341	0.0315487	26	0.0519686	No	No
SmallIntestine-TerminalIleum	174	ZNF761	ENSG00000160336.14	19	0.000203002	0.00527805	26	0.0252971	Yes	No
SmallIntestine-TerminalIleum	174	ZNF813	ENSG00000198346.10	19	0.0012396	0.0334692	27	0.0536646	No	No
SmallIntestine-TerminalIleum	174	ZNF331	ENSG00000130844.16	19	0.000768957	0.0207618	27	0.041964	Yes	No
SmallIntestine-TerminalIleum	174	NLRP12	ENSG00000142405.21	19	0.00185854	0.0483221	26	0.0668234	No	No
SmallIntestine-TerminalIleum	174	MYADM	ENSG00000179820.15	19	0.001351	0.0337751	25	0.0539027	No	No
SmallIntestine-TerminalIleum	174	PRKCG	ENSG00000126583.10	19	0.00162497	0.0422493	26	0.0613865	No	No
SmallIntestine-TerminalIleum	174	CACNG7	ENSG00000105605.7	19	0.0012569	0.0326793	26	0.0529521	No	No
SmallIntestine-TerminalIleum	174	CACNG8	ENSG00000142408.4	19	0.000638901	0.0166114	26	0.0381957	Yes	No
SmallIntestine-TerminalIleum	174	VSTM1	ENSG00000189068.9	19	4.04075e-05	0.001091	27	0.0174848	Yes	No
SmallIntestine-TerminalIleum	174	OSCAR	ENSG00000170909.13	19	0.00210179	0.0546464	26	0.0724973	No	No
SmallIntestine-TerminalIleum	174	NDUFA3	ENSG00000170906.15	19	0.00234612	0.0609991	26	0.0783927	No	No
SmallIntestine-TerminalIleum	174	TFPT	ENSG00000105619.13	19	0.000173568	0.00451278	26	0.0240753	Yes	No
SmallIntestine-TerminalIleum	174	PRPF31	ENSG00000105618.13	19	0.000300006	0.00780016	26	0.028902	Yes	No
SmallIntestine-TerminalIleum	174	CNOT3	ENSG00000088038.17	19	0.0017547	0.0456223	26	0.0644154	No	No
SmallIntestine-TerminalIleum	174	LENG1	ENSG00000105617.3	19	0.00079854	0.020762	26	0.041964	Yes	No
SmallIntestine-TerminalIleum	174	TMC4	ENSG00000167608.11	19	0.000356166	0.00926031	26	0.0304886	Yes	No
SmallIntestine-TerminalIleum	174	MBOAT7	ENSG00000125505.16	19	0.000165519	0.0043035	26	0.0238335	Yes	No
SmallIntestine-TerminalIleum	174	TSEN34	ENSG00000170892.10	19	0.00017106	0.00444757	26	0.0239401	Yes	No
SmallIntestine-TerminalIleum	174	RPS9	ENSG00000170889.13	19	0.000455435	0.0118413	26	0.0333918	Yes	No
SmallIntestine-TerminalIleum	174	LILRB3	ENSG00000204577.11	19	0.000436289	0.0109072	25	0.0323029	Yes	No
SmallIntestine-TerminalIleum	174	LILRA6	ENSG00000244482.10	19	0.00185688	0.0464219	25	0.065191	No	No
SmallIntestine-TerminalIleum	174	LILRB5	ENSG00000105609.16	19	4.22663e-05	0.00105666	25	0.0173832	Yes	No
SmallIntestine-TerminalIleum	174	LILRB2	ENSG00000131042.14	19	0.00408488	0.102122	25	0.115656	No	No
SmallIntestine-TerminalIleum	174	LILRA5	ENSG00000187116.13	19	0.000161776	0.00404441	25	0.0235294	Yes	No
SmallIntestine-TerminalIleum	174	LILRA4	ENSG00000239961.2	19	0.000245593	0.00589424	24	0.0262574	Yes	No
SmallIntestine-TerminalIleum	174	LAIR1	ENSG00000167613.15	19	0.00293014	0.0703233	24	0.0867972	No	No
SmallIntestine-TerminalIleum	174	TTYH1	ENSG00000167614.13	19	0.000758937	0.0182145	24	0.0397328	Yes	No
SmallIntestine-TerminalIleum	174	CTD-2587H19.3	ENSG00000269873.1	19	0.00108601	0.0249782	23	0.0460397	Yes	No
SmallIntestine-TerminalIleum	174	AC008746.12	ENSG00000267838.2	19	0.000203142	0.00467226	23	0.024353	Yes	No
SmallIntestine-TerminalIleum	174	LENG8	ENSG00000167615.16	19	2.20897e-05	0.000508063	23	0.0151442	Yes	No
SmallIntestine-TerminalIleum	174	LENG9	ENSG00000275183.1	19	0.000768948	0.0176858	23	0.0392552	Yes	No
SmallIntestine-TerminalIleum	174	CDC42EP5	ENSG00000167617.2	19	0.00019188	0.00441324	23	0.0239401	Yes	No
SmallIntestine-TerminalIleum	174	LAIR2	ENSG00000167618.9	19	0.000837363	0.0192593	23	0.0405814	Yes	No
SmallIntestine-TerminalIleum	174	LILRA2	ENSG00000239998.5	19	0.00102828	0.0226222	22	0.0438271	Yes	No
SmallIntestine-TerminalIleum	174	LILRA1	ENSG00000104974.11	19	0.00089447	0.0196783	22	0.0409625	Yes	No
SmallIntestine-TerminalIleum	174	LILRB1	ENSG00000104972.15	19	0.000685764	0.0150868	22	0.036607	Yes	No
SmallIntestine-TerminalIleum	174	LILRB4	ENSG00000186818.12	19	0.00096015	0.0211233	22	0.0423157	Yes	No
SmallIntestine-TerminalIleum	174	KIR2DL3	ENSG00000243772.7	19	0.00129252	0.027143	21	0.0479465	Yes	No
SmallIntestine-TerminalIleum	174	KIR2DL1	ENSG00000125498.19	19	0.000153359	0.00322053	21	0.0222277	Yes	No
SmallIntestine-TerminalIleum	174	KIR2DL4	ENSG00000189013.14	19	0.00107692	0.0226153	21	0.0438271	Yes	No
SmallIntestine-TerminalIleum	174	KIR3DL1	ENSG00000167633.18	19	0.000619909	0.0130181	21	0.0346878	Yes	No
SmallIntestine-TerminalIleum	174	KIR3DL2	ENSG00000240403.5	19	1.6062e-05	0.000337301	21	0.0144608	Yes	No
SmallIntestine-TerminalIleum	174	FCAR	ENSG00000186431.18	19	0.000142785	0.00299849	21	0.0217562	Yes	No
SmallIntestine-TerminalIleum	174	CTB-61M7.2	ENSG00000268734.1	19	0.000863667	0.018137	21	0.0396756	Yes	No
SmallIntestine-TerminalIleum	174	NCR1	ENSG00000189430.12	19	0.00114332	0.0240096	21	0.0451133	Yes	No
SmallIntestine-TerminalIleum	174	NLRP7	ENSG00000167634.12	19	0.000529895	0.0116577	22	0.033172	Yes	No
SmallIntestine-TerminalIleum	174	NLRP2	ENSG00000022556.15	19	0.000112964	0.0024852	22	0.0206204	Yes	No
SmallIntestine-TerminalIleum	174	GP6	ENSG00000088053.11	19	0.00133829	0.0294424	22	0.0499878	Yes	No
SmallIntestine-TerminalIleum	174	RDH13	ENSG00000160439.15	19	0.000560951	0.0129019	23	0.0345593	Yes	No
SmallIntestine-TerminalIleum	174	EPS8L1	ENSG00000131037.14	19	0.000151715	0.00348944	23	0.0226999	Yes	No
SmallIntestine-TerminalIleum	174	PPP1R12C	ENSG00000125503.12	19	0.000464519	0.0106839	23	0.0320295	Yes	No
SmallIntestine-TerminalIleum	174	TNNT1	ENSG00000105048.16	19	0.00171454	0.03772	22	0.057326	No	No
SmallIntestine-TerminalIleum	174	TNNI3	ENSG00000129991.12	19	0.00169794	0.0373548	22	0.0570237	No	No
SmallIntestine-TerminalIleum	174	DNAAF3	ENSG00000167646.13	19	6.76903e-05	0.00148919	22	0.0186597	Yes	No
SmallIntestine-TerminalIleum	174	SYT5	ENSG00000129990.14	19	0.000181206	0.00398654	22	0.0234327	Yes	No
SmallIntestine-TerminalIleum	174	PTPRH	ENSG00000080031.9	19	8.45292e-05	0.00185964	22	0.0194567	Yes	No
SmallIntestine-TerminalIleum	174	CTD-2587H24.10	ENSG00000267649.1	19	0.000346926	0.00763238	22	0.0286485	Yes	No
SmallIntestine-TerminalIleum	174	TMEM86B	ENSG00000180089.5	19	0.000214092	0.00471002	22	0.0244142	Yes	No
SmallIntestine-TerminalIleum	174	PPP6R1	ENSG00000105063.18	19	0.000588065	0.0129374	22	0.0345999	Yes	No
SmallIntestine-TerminalIleum	174	HSPBP1	ENSG00000133265.10	19	0.00128894	0.0283567	22	0.049028	Yes	No
SmallIntestine-TerminalIleum	174	BRSK1	ENSG00000160469.16	19	0.00067734	0.0149015	22	0.0364213	Yes	No
SmallIntestine-TerminalIleum	174	TMEM150B	ENSG00000180061.9	19	0.000866551	0.0190641	22	0.0403906	Yes	No
SmallIntestine-TerminalIleum	174	KMT5C	ENSG00000133247.13	19	2.05791e-05	0.00045274	22	0.0151077	Yes	No
SmallIntestine-TerminalIleum	174	COX6B2	ENSG00000160471.12	19	0.00088309	0.019428	22	0.0407331	Yes	No
SmallIntestine-TerminalIleum	174	IL11	ENSG00000095752.6	19	0.00238011	0.0499824	21	0.0683231	No	No
SmallIntestine-TerminalIleum	174	TMEM238	ENSG00000233493.3	19	0.000582554	0.0122336	21	0.0338235	Yes	No
SmallIntestine-TerminalIleum	174	RPL28	ENSG00000108107.14	19	0.00141127	0.0296366	21	0.0501657	No	No
SmallIntestine-TerminalIleum	174	UBE2S	ENSG00000108106.13	19	0.00021872	0.00459312	21	0.024224	Yes	No
SmallIntestine-TerminalIleum	174	SHISA7	ENSG00000187902.11	19	0.00386731	0.0812135	21	0.0968235	No	No
SmallIntestine-TerminalIleum	174	ISOC2	ENSG00000063241.7	19	0.00167012	0.0350725	21	0.0550686	No	No
SmallIntestine-TerminalIleum	174	ZNF628	ENSG00000197483.9	19	0.000139696	0.00293362	21	0.0215865	Yes	No
SmallIntestine-TerminalIleum	174	NAT14	ENSG00000090971.4	19	8.60965e-05	0.00180803	21	0.0193033	Yes	No
SmallIntestine-TerminalIleum	174	SSC5D	ENSG00000179954.15	19	0.00113974	0.0239346	21	0.0450396	Yes	No
SmallIntestine-TerminalIleum	174	SBK3	ENSG00000231274.5	19	0.000251346	0.00527827	21	0.0252971	Yes	No
SmallIntestine-TerminalIleum	174	ZNF579	ENSG00000218891.4	19	0.00233674	0.0490716	21	0.0675039	No	No
SmallIntestine-TerminalIleum	174	FIZ1	ENSG00000179943.7	19	0.000165209	0.00346939	21	0.022695	Yes	No
SmallIntestine-TerminalIleum	174	ZNF524	ENSG00000171443.6	19	5.94734e-05	0.00124894	21	0.0179593	Yes	No
SmallIntestine-TerminalIleum	174	ZNF865	ENSG00000261221.3	19	0.00277011	0.0581722	21	0.0757568	No	No
SmallIntestine-TerminalIleum	174	ZNF784	ENSG00000179922.5	19	0.00129849	0.0272683	21	0.0480456	Yes	No
SmallIntestine-TerminalIleum	174	ZNF580	ENSG00000213015.8	19	0.000917998	0.019278	21	0.0405978	Yes	No
SmallIntestine-TerminalIleum	174	ZNF581	ENSG00000171425.9	19	0.00192846	0.0404977	21	0.0598386	No	No
SmallIntestine-TerminalIleum	174	CCDC106	ENSG00000173581.7	19	6.7736e-05	0.00142246	21	0.0183711	Yes	No
SmallIntestine-TerminalIleum	174	U2AF2	ENSG00000063244.12	19	0.000109375	0.00229687	21	0.0202033	Yes	No
SmallIntestine-TerminalIleum	174	EPN1	ENSG00000063245.14	19	0.00249463	0.0548819	22	0.0726835	No	No
SmallIntestine-TerminalIleum	174	NLRP9	ENSG00000185792.9	19	0.0016162	0.0339401	21	0.0540557	No	No
SmallIntestine-TerminalIleum	174	RFPL4A	ENSG00000223638.3	19	0.000362742	0.00761758	21	0.0286367	Yes	No
SmallIntestine-TerminalIleum	174	NLRP11	ENSG00000179873.14	19	0.000859072	0.0180405	21	0.0395928	Yes	No
SmallIntestine-TerminalIleum	174	ZNF787	ENSG00000142409.5	19	7.73958e-05	0.00139312	18	0.0183711	Yes	No
SmallIntestine-TerminalIleum	174	ZNF444	ENSG00000167685.14	19	0.000490577	0.00932096	19	0.0305362	Yes	No
SmallIntestine-TerminalIleum	174	ZSCAN5A	ENSG00000131848.9	19	0.000418438	0.00836877	20	0.0295462	Yes	No
SmallIntestine-TerminalIleum	174	AC006116.20	ENSG00000267710.6	19	0.00419163	0.0796409	19	0.0953078	No	No
SmallIntestine-TerminalIleum	174	ZNF582	ENSG00000018869.16	19	8.02563e-05	0.00152487	19	0.0188215	Yes	No
SmallIntestine-TerminalIleum	174	ZNF582-AS1	ENSG00000267454.5	19	0.0026361	0.0500858	19	0.0684016	No	No
SmallIntestine-TerminalIleum	174	ZNF583	ENSG00000198440.9	19	0.000955792	0.01816	19	0.0396833	Yes	No
SmallIntestine-TerminalIleum	174	ZNF667	ENSG00000198046.11	19	1.13112e-05	0.000226225	20	0.013692	Yes	No
SmallIntestine-TerminalIleum	174	ZNF667-AS1	ENSG00000166770.10	19	0.000758672	0.0151734	20	0.0367167	Yes	No
SmallIntestine-TerminalIleum	174	ZNF471	ENSG00000196263.7	19	0.00283176	0.0566352	20	0.0742971	No	No
SmallIntestine-TerminalIleum	174	AC005498.3	ENSG00000267421.6	19	0.000661216	0.0132243	20	0.0349807	Yes	No
SmallIntestine-TerminalIleum	174	ZFP28	ENSG00000196867.7	19	0.00207788	0.0415576	20	0.0608189	No	No
SmallIntestine-TerminalIleum	174	ZNF470	ENSG00000197016.11	19	9.59562e-05	0.00191912	20	0.0195872	Yes	No
SmallIntestine-TerminalIleum	174	ZNF71	ENSG00000197951.8	19	0.00144893	0.0275298	19	0.0482659	Yes	No
SmallIntestine-TerminalIleum	174	SMIM17	ENSG00000268182.5	19	0.00125233	0.0250465	20	0.0461022	Yes	No
SmallIntestine-TerminalIleum	174	ZNF835	ENSG00000127903.13	19	0.00120505	0.024101	20	0.0451979	Yes	No
SmallIntestine-TerminalIleum	174	AC007228.9	ENSG00000268568.1	19	0.000665099	0.013302	20	0.0350782	Yes	No
SmallIntestine-TerminalIleum	174	PEG3	ENSG00000198300.12	19	0.000259475	0.00518949	20	0.025198	Yes	No
SmallIntestine-TerminalIleum	174	ZNF264	ENSG00000083844.10	19	0.00241361	0.043445	18	0.0624559	No	No
SmallIntestine-TerminalIleum	174	AURKC	ENSG00000105146.12	19	0.00186051	0.0334892	18	0.0536702	No	No
SmallIntestine-TerminalIleum	174	ZNF805	ENSG00000204524.6	19	0.00201163	0.0362094	18	0.0560279	No	No
SmallIntestine-TerminalIleum	174	CTC-444N24.8	ENSG00000268713.1	19	0.00154707	0.0278473	18	0.0485186	Yes	No
SmallIntestine-TerminalIleum	174	ZNF460	ENSG00000197714.8	19	0.00057931	0.0104276	18	0.0317605	Yes	No
SmallIntestine-TerminalIleum	174	CTC-444N24.11	ENSG00000268205.1	19	0.00149294	0.0268729	18	0.0477256	Yes	No
SmallIntestine-TerminalIleum	174	ZNF543	ENSG00000178229.7	19	0.00414081	0.0745345	18	0.0906096	No	No
SmallIntestine-TerminalIleum	174	ZNF304	ENSG00000131845.14	19	0.00438672	0.078961	18	0.0947117	No	No
SmallIntestine-TerminalIleum	174	ZNF547	ENSG00000152433.14	19	0.00103351	0.0186031	18	0.0400764	Yes	No
SmallIntestine-TerminalIleum	174	TRAPPC2B	ENSG00000256060.2	19	0.00207338	0.0373209	18	0.0570045	No	No
SmallIntestine-TerminalIleum	174	ZNF548	ENSG00000188785.11	19	0.00263996	0.0475193	18	0.066113	No	No
SmallIntestine-TerminalIleum	174	ZNF17	ENSG00000186272.12	19	0.00860776	0.15494	18	0.164098	No	No
SmallIntestine-TerminalIleum	174	ZNF749	ENSG00000186230.6	19	0.000987087	0.0177676	18	0.0393438	Yes	No
SmallIntestine-TerminalIleum	174	VN1R1	ENSG00000178201.4	19	0.000210511	0.00378919	18	0.0231787	Yes	No
SmallIntestine-TerminalIleum	174	ZNF772	ENSG00000197128.11	19	0.000484883	0.00872789	18	0.0299866	Yes	No
SmallIntestine-TerminalIleum	174	ZNF419	ENSG00000105136.20	19	0.00014528	0.00261505	18	0.020759	Yes	No
SmallIntestine-TerminalIleum	174	ZNF773	ENSG00000152439.12	19	0.00200236	0.0360424	18	0.0558756	No	No
SmallIntestine-TerminalIleum	174	ZNF549	ENSG00000121406.8	19	0.00040557	0.00730027	18	0.0282177	Yes	No
SmallIntestine-TerminalIleum	174	ZNF550	ENSG00000251369.8	19	0.000247288	0.00445119	18	0.0239401	Yes	No
SmallIntestine-TerminalIleum	174	ZNF416	ENSG00000083817.8	19	0.00166568	0.0283166	17	0.0490084	Yes	No
SmallIntestine-TerminalIleum	174	ZIK1	ENSG00000171649.11	19	0.000626725	0.0106543	17	0.0320058	Yes	No
SmallIntestine-TerminalIleum	174	ZNF530	ENSG00000183647.10	19	0.00446358	0.0758808	17	0.0918888	No	No
SmallIntestine-TerminalIleum	174	ZNF134	ENSG00000213762.11	19	0.0028456	0.0483752	17	0.0668622	No	No
SmallIntestine-TerminalIleum	174	AC003682.16	ENSG00000268392.1	19	0.00121974	0.0207356	17	0.0419386	Yes	No
SmallIntestine-TerminalIleum	174	ZNF211	ENSG00000121417.13	19	0.000761579	0.0129468	17	0.0346101	Yes	No
SmallIntestine-TerminalIleum	174	ZSCAN4	ENSG00000180532.10	19	0.00213412	0.0341459	16	0.0542383	No	No
SmallIntestine-TerminalIleum	174	ZNF551	ENSG00000204519.10	19	0.0125159	0.200254	16	0.207125	No	No
SmallIntestine-TerminalIleum	174	ZNF154	ENSG00000179909.15	19	0.00129175	0.020668	16	0.0418789	Yes	No
SmallIntestine-TerminalIleum	174	ZNF671	ENSG00000083814.13	19	0.00106531	0.017045	16	0.0385589	Yes	No
SmallIntestine-TerminalIleum	174	ZNF776	ENSG00000152443.12	19	0.00256679	0.0385019	15	0.0580376	No	No
SmallIntestine-TerminalIleum	174	ZNF586	ENSG00000083828.15	19	0.00285715	0.0428572	15	0.061953	No	No
SmallIntestine-TerminalIleum	174	ZNF552	ENSG00000178935.5	19	0.0010954	0.016431	15	0.0380381	Yes	No
SmallIntestine-TerminalIleum	174	ZNF587B	ENSG00000269343.6	19	0.00248044	0.0372066	15	0.0568902	No	No
SmallIntestine-TerminalIleum	174	ZNF814	ENSG00000204514.9	19	0.000455458	0.00683187	15	0.0274814	Yes	No
SmallIntestine-TerminalIleum	174	ZNF587	ENSG00000198466.11	19	0.00032429	0.00486434	15	0.0246766	Yes	No
SmallIntestine-TerminalIleum	174	ZNF417	ENSG00000173480.10	19	0.000295376	0.00443065	15	0.0239401	Yes	No
SmallIntestine-TerminalIleum	174	ZNF418	ENSG00000196724.12	19	1.71612e-05	0.000240257	14	0.0139201	Yes	No
SmallIntestine-TerminalIleum	174	ZNF256	ENSG00000152454.3	19	0.00435883	0.0610237	14	0.0784029	No	No
SmallIntestine-TerminalIleum	174	C19orf18	ENSG00000177025.3	19	0.000362454	0.00507435	14	0.0250418	Yes	No
SmallIntestine-TerminalIleum	174	ZNF606	ENSG00000166704.11	19	0.00273355	0.0382697	14	0.0578227	No	No
SmallIntestine-TerminalIleum	174	ZSCAN1	ENSG00000152467.9	19	0.00123459	0.0160497	13	0.0375608	Yes	No
SmallIntestine-TerminalIleum	174	ZNF135	ENSG00000176293.19	19	0.00215037	0.0279548	13	0.0486066	Yes	No
SmallIntestine-TerminalIleum	174	ZSCAN18	ENSG00000121413.12	19	0.00286983	0.0373077	13	0.0569936	No	No
SmallIntestine-TerminalIleum	174	ZNF329	ENSG00000181894.14	19	0.00252705	0.0303246	12	0.0508093	No	No
SmallIntestine-TerminalIleum	174	ZNF274	ENSG00000171606.17	19	0.000349858	0.0041983	12	0.0237233	Yes	No
SmallIntestine-TerminalIleum	174	ZNF544	ENSG00000198131.13	19	0.00127799	0.0140579	11	0.0357564	Yes	No
SmallIntestine-TerminalIleum	174	ZNF8	ENSG00000278129.1	19	0.00507452	0.0558197	11	0.0735857	No	No
SmallIntestine-TerminalIleum	174	ERVK3-1	ENSG00000142396.10	19	0.00209561	0.0209561	10	0.0421574	Yes	No
SmallIntestine-TerminalIleum	174	ZSCAN22	ENSG00000182318.5	19	0.00887989	0.0887989	10	0.103602	No	No
SmallIntestine-TerminalIleum	174	A1BG	ENSG00000121410.11	19	0.0185314	0.185314	10	0.192704	No	No
SmallIntestine-TerminalIleum	174	ZNF497	ENSG00000174586.10	19	0.0424058	0.424058	10	0.426309	No	No
SmallIntestine-TerminalIleum	174	ZNF837	ENSG00000152475.6	19	0.0123875	0.123875	10	0.13523	No	No
SmallIntestine-TerminalIleum	174	RPS5	ENSG00000083845.8	19	0.0140729	0.140729	10	0.150834	No	No
SmallIntestine-TerminalIleum	174	ZNF584	ENSG00000171574.17	19	0.00461199	0.0415079	9	0.0607899	No	No
SmallIntestine-TerminalIleum	174	CTD-2619J13.14	ENSG00000232098.3	19	0.00643928	0.0579535	9	0.0755402	No	No
SmallIntestine-TerminalIleum	174	CTD-2619J13.17	ENSG00000268912.1	19	0.00217615	0.0195854	9	0.0408506	Yes	No
SmallIntestine-TerminalIleum	174	ZNF132	ENSG00000131849.11	19	0.00922648	0.0830383	9	0.0984374	No	No
SmallIntestine-TerminalIleum	174	CTD-2619J13.19	ENSG00000269473.1	19	0.00563459	0.0507113	9	0.0689725	No	No
SmallIntestine-TerminalIleum	174	ZNF324B	ENSG00000249471.7	19	0.000148715	0.00133844	9	0.0182274	Yes	No
SmallIntestine-TerminalIleum	174	ZNF324	ENSG00000083812.11	19	0.000673132	0.00605818	9	0.0265681	Yes	No
SmallIntestine-TerminalIleum	174	ZNF446	ENSG00000083838.15	19	5.20037e-05	0.000468033	9	0.0151408	Yes	No
SmallIntestine-TerminalIleum	174	SLC27A5	ENSG00000083807.9	19	0.000898441	0.00808597	9	0.0292559	Yes	No
SmallIntestine-TerminalIleum	174	ZBTB45	ENSG00000119574.12	19	0.00206427	0.0165141	8	0.0380746	Yes	No
SmallIntestine-TerminalIleum	174	TRIM28	ENSG00000130726.11	19	0.0012755	0.010204	8	0.0314363	Yes	No
SmallIntestine-TerminalIleum	174	CHMP2A	ENSG00000130724.8	19	0.0003708	0.0029664	8	0.0216894	Yes	No
SmallIntestine-TerminalIleum	174	UBE2M	ENSG00000130725.7	19	0.0118255	0.0946042	8	0.108938	No	No
SmallIntestine-TerminalIleum	174	MZF1	ENSG00000099326.8	19	0.00955555	0.0764444	8	0.0923609	No	No
SmallIntestine-TerminalIleum	174	C20orf96	ENSG00000196476.11	20	0.00293526	0.0322879	11	0.0525811	No	No
SmallIntestine-TerminalIleum	174	ZCCHC3	ENSG00000247315.3	20	0.00106617	0.0117279	11	0.0332821	Yes	No
SmallIntestine-TerminalIleum	174	SOX12	ENSG00000177732.8	20	0.00216028	0.0259234	12	0.0468606	Yes	No
SmallIntestine-TerminalIleum	174	NRSN2	ENSG00000125841.12	20	0.00370972	0.0445166	12	0.0633937	No	No
SmallIntestine-TerminalIleum	174	TRIB3	ENSG00000101255.10	20	5.80378e-05	0.000696454	12	0.0158496	Yes	No
SmallIntestine-TerminalIleum	174	RBCK1	ENSG00000125826.20	20	0.000739424	0.00961252	13	0.0308973	Yes	No
SmallIntestine-TerminalIleum	174	TBC1D20	ENSG00000125875.13	20	0.000164246	0.0021352	13	0.0198197	Yes	No
SmallIntestine-TerminalIleum	174	CSNK2A1	ENSG00000101266.17	20	0.00048014	0.00672196	14	0.0273701	Yes	No
SmallIntestine-TerminalIleum	174	TCF15	ENSG00000125878.6	20	0.00109835	0.0153769	14	0.0369003	Yes	No
SmallIntestine-TerminalIleum	174	SRXN1	ENSG00000271303.1	20	5.01589e-05	0.000752383	15	0.0161511	Yes	No
SmallIntestine-TerminalIleum	174	SLC52A3	ENSG00000101276.14	20	0.000534203	0.00854724	16	0.0297259	Yes	No
SmallIntestine-TerminalIleum	174	FAM110A	ENSG00000125898.12	20	4.14364e-05	0.000704419	17	0.0159041	Yes	No
SmallIntestine-TerminalIleum	174	ANGPT4	ENSG00000101280.7	20	0.000430541	0.00774973	18	0.0288529	Yes	No
SmallIntestine-TerminalIleum	174	RSPO4	ENSG00000101282.8	20	0.00452989	0.081538	18	0.0970946	No	No
SmallIntestine-TerminalIleum	174	PSMF1	ENSG00000125818.17	20	0.000183021	0.00366042	20	0.0229955	Yes	No
SmallIntestine-TerminalIleum	174	TMEM74B	ENSG00000125895.5	20	0.0107389	0.204039	19	0.210657	No	No
SmallIntestine-TerminalIleum	174	C20orf202	ENSG00000215595.1	20	0.000886587	0.0168451	19	0.0383613	Yes	No
SmallIntestine-TerminalIleum	174	SNPH	ENSG00000101298.13	20	0.00383433	0.0728522	19	0.089106	No	No
SmallIntestine-TerminalIleum	174	SDCBP2	ENSG00000125775.14	20	9.65899e-05	0.00183521	19	0.0193959	Yes	No
SmallIntestine-TerminalIleum	174	FKBP1A	ENSG00000088832.16	20	0.000962203	0.0192441	20	0.0405661	Yes	No
SmallIntestine-TerminalIleum	174	NSFL1C	ENSG00000088833.17	20	0.000669706	0.0127244	19	0.0344456	Yes	No
SmallIntestine-TerminalIleum	174	SIRPB2	ENSG00000196209.12	20	8.63511e-05	0.00164067	19	0.0189991	Yes	No
SmallIntestine-TerminalIleum	174	SIRPD	ENSG00000125900.12	20	0.000246991	0.00493981	20	0.0248474	Yes	No
SmallIntestine-TerminalIleum	174	SIRPB1	ENSG00000101307.15	20	0.000104511	0.00209022	20	0.0198072	Yes	No
SmallIntestine-TerminalIleum	174	SIRPG	ENSG00000089012.14	20	0.000222544	0.00467343	21	0.024353	Yes	No
SmallIntestine-TerminalIleum	174	SIRPA	ENSG00000198053.11	20	0.00190536	0.0362019	19	0.0560209	No	No
SmallIntestine-TerminalIleum	174	STK35	ENSG00000125834.12	20	5.68108e-05	0.0010794	19	0.0174765	Yes	No
SmallIntestine-TerminalIleum	174	RP11-128M1.1	ENSG00000226644.5	20	0.00191175	0.0363233	19	0.0561391	No	No
SmallIntestine-TerminalIleum	174	TGM3	ENSG00000125780.11	20	9.3272e-05	0.00177217	19	0.0192304	Yes	No
SmallIntestine-TerminalIleum	174	SNRPB	ENSG00000125835.18	20	0.000175947	0.003343	19	0.0224507	Yes	No
SmallIntestine-TerminalIleum	174	ZNF343	ENSG00000088876.11	20	0.000347225	0.00659727	19	0.0271943	Yes	No
SmallIntestine-TerminalIleum	174	TMC2	ENSG00000149488.12	20	0.00185111	0.035171	19	0.0551475	No	No
SmallIntestine-TerminalIleum	174	NOP56	ENSG00000101361.16	20	0.000234253	0.00421655	18	0.0237251	Yes	No
SmallIntestine-TerminalIleum	174	IDH3B	ENSG00000101365.20	20	0.000366457	0.00659623	18	0.0271943	Yes	No
SmallIntestine-TerminalIleum	174	EBF4	ENSG00000088881.20	20	0.000439969	0.00791944	18	0.0290366	Yes	No
SmallIntestine-TerminalIleum	174	CPXM1	ENSG00000088882.7	20	0.000600054	0.010801	18	0.0321632	Yes	No
SmallIntestine-TerminalIleum	174	PCED1A	ENSG00000132635.16	20	0.000913369	0.0164406	18	0.0380395	Yes	No
SmallIntestine-TerminalIleum	174	VPS16	ENSG00000215305.9	20	0.000930153	0.0167427	18	0.0382991	Yes	No
SmallIntestine-TerminalIleum	174	PTPRA	ENSG00000132670.20	20	0.00020229	0.00384351	19	0.0232352	Yes	No
SmallIntestine-TerminalIleum	174	GNRH2	ENSG00000125787.11	20	0.00162909	0.0276946	17	0.0484091	Yes	No
SmallIntestine-TerminalIleum	174	MRPS26	ENSG00000125901.5	20	0.000168669	0.00286737	17	0.0214186	Yes	No
SmallIntestine-TerminalIleum	174	OXT	ENSG00000101405.3	20	0.00289138	0.0520448	18	0.0701899	No	No
SmallIntestine-TerminalIleum	174	UBOX5	ENSG00000185019.16	20	0.00258537	0.049122	19	0.0675549	No	No
SmallIntestine-TerminalIleum	174	FASTKD5	ENSG00000215251.3	20	0.00428917	0.0814943	19	0.0970549	No	No
SmallIntestine-TerminalIleum	174	LZTS3	ENSG00000088899.14	20	1.10941e-05	0.000210788	19	0.0135826	Yes	No
SmallIntestine-TerminalIleum	174	DDRGK1	ENSG00000198171.12	20	0.000278856	0.00529826	19	0.0253095	Yes	No
SmallIntestine-TerminalIleum	174	ITPA	ENSG00000125877.12	20	0.00023462	0.00445778	19	0.0239595	Yes	No
SmallIntestine-TerminalIleum	174	SLC4A11	ENSG00000088836.12	20	0.000146933	0.0026448	18	0.0208789	Yes	No
SmallIntestine-TerminalIleum	174	RP4-794I6.4	ENSG00000277287.1	20	0.000671485	0.0120867	18	0.0336293	Yes	No
SmallIntestine-TerminalIleum	174	C20orf194	ENSG00000088854.12	20	0.000232112	0.00464225	20	0.0243195	Yes	No
SmallIntestine-TerminalIleum	174	ATRN	ENSG00000088812.17	20	0.00445595	0.0891189	20	0.103906	No	No
SmallIntestine-TerminalIleum	174	ADAM33	ENSG00000149451.17	20	8.96042e-06	0.000161288	18	0.013114	Yes	No
SmallIntestine-TerminalIleum	174	SIGLEC1	ENSG00000088827.12	20	0.00454161	0.0817489	18	0.0972285	No	No
SmallIntestine-TerminalIleum	174	HSPA12B	ENSG00000132622.10	20	6.27374e-05	0.00112927	18	0.017629	Yes	No
SmallIntestine-TerminalIleum	174	C20orf27	ENSG00000101220.17	20	8.2898e-06	0.000149216	18	0.013114	Yes	No
SmallIntestine-TerminalIleum	174	SPEF1	ENSG00000101222.12	20	0.000621357	0.0111844	18	0.0326682	Yes	No
SmallIntestine-TerminalIleum	174	CENPB	ENSG00000125817.7	20	0.000288318	0.00518972	18	0.025198	Yes	No
SmallIntestine-TerminalIleum	174	CDC25B	ENSG00000101224.17	20	0.000101865	0.00193543	19	0.0196869	Yes	No
SmallIntestine-TerminalIleum	174	LINC01730	ENSG00000275491.1	20	0.00155546	0.0295538	19	0.0500827	No	No
SmallIntestine-TerminalIleum	174	AP5S1	ENSG00000125843.10	20	6.18607e-05	0.00117535	19	0.0177059	Yes	No
SmallIntestine-TerminalIleum	174	MAVS	ENSG00000088888.17	20	0.00490727	0.0932381	19	0.107756	No	No
SmallIntestine-TerminalIleum	174	PANK2	ENSG00000125779.21	20	0.00174131	0.0330849	19	0.053311	No	No
SmallIntestine-TerminalIleum	174	RNF24	ENSG00000101236.16	20	0.00206336	0.0412672	20	0.0605887	No	No
SmallIntestine-TerminalIleum	174	SMOX	ENSG00000088826.17	20	0.000411756	0.00782336	19	0.0289134	Yes	No
SmallIntestine-TerminalIleum	174	ADRA1D	ENSG00000171873.7	20	0.00134791	0.0256102	19	0.0465944	Yes	No
SmallIntestine-TerminalIleum	174	PRNP	ENSG00000171867.16	20	0.00129564	0.0259128	20	0.0468475	Yes	No
SmallIntestine-TerminalIleum	174	PRND	ENSG00000171864.4	20	0.00173091	0.0346182	20	0.0546573	No	No
SmallIntestine-TerminalIleum	174	RASSF2	ENSG00000101265.15	20	0.00157264	0.0330254	21	0.053264	No	No
SmallIntestine-TerminalIleum	174	SLC23A2	ENSG00000089057.14	20	0.00135332	0.029773	22	0.0503035	No	No
SmallIntestine-TerminalIleum	174	RP5-1116H23.5	ENSG00000276768.1	20	9.71945e-05	0.00204108	21	0.0198072	Yes	No
SmallIntestine-TerminalIleum	174	RP5-1116H23.4	ENSG00000278816.1	20	0.000143791	0.00301961	21	0.0218168	Yes	No
SmallIntestine-TerminalIleum	174	RP5-1116H23.3	ENSG00000277425.1	20	0.00506171	0.106296	21	0.119431	No	No
SmallIntestine-TerminalIleum	174	TMEM230	ENSG00000089063.14	20	0.000493652	0.0103667	21	0.0317007	Yes	No
SmallIntestine-TerminalIleum	174	PCNA	ENSG00000132646.10	20	0.00960581	0.201722	21	0.208471	No	No
SmallIntestine-TerminalIleum	174	CDS2	ENSG00000101290.13	20	0.000504318	0.0105907	21	0.0319105	Yes	No
SmallIntestine-TerminalIleum	174	LINC00658	ENSG00000226995.7	20	0.00227528	0.0455057	20	0.0643428	No	No
SmallIntestine-TerminalIleum	174	RP5-828H9.1	ENSG00000230563.2	20	0.000296538	0.00593076	20	0.0263384	Yes	No
SmallIntestine-TerminalIleum	174	LINC00654	ENSG00000205181.5	20	0.00107555	0.021511	20	0.0427687	Yes	No
SmallIntestine-TerminalIleum	174	GPCPD1	ENSG00000125772.12	20	2.60298e-05	0.000546625	21	0.015325	Yes	No
SmallIntestine-TerminalIleum	174	C20orf196	ENSG00000171984.14	20	0.00421842	0.0843684	20	0.099586	No	No
SmallIntestine-TerminalIleum	174	CHGB	ENSG00000089199.9	20	0.00509429	0.0916973	18	0.106289	No	No
SmallIntestine-TerminalIleum	174	TRMT6	ENSG00000089195.14	20	0.000536441	0.0101924	19	0.0314363	Yes	No
SmallIntestine-TerminalIleum	174	MCM8	ENSG00000125885.13	20	0.000183642	0.00348919	19	0.0226999	Yes	No
SmallIntestine-TerminalIleum	174	RP5-967N21.11	ENSG00000275632.1	20	0.000382777	0.00727276	19	0.0281705	Yes	No
SmallIntestine-TerminalIleum	174	CRLS1	ENSG00000088766.11	20	0.000936258	0.0177889	19	0.0393552	Yes	No
SmallIntestine-TerminalIleum	174	RP5-1056H1.2	ENSG00000278192.1	20	0.00376414	0.0715186	19	0.0879626	No	No
SmallIntestine-TerminalIleum	174	FERMT1	ENSG00000101311.15	20	0.00113336	0.0215339	19	0.042787	Yes	No
SmallIntestine-TerminalIleum	174	BMP2	ENSG00000125845.6	20	0.00416057	0.0748903	18	0.0909521	No	No
SmallIntestine-TerminalIleum	174	HAO1	ENSG00000101323.4	20	0.00158636	0.0285545	18	0.0491931	Yes	No
SmallIntestine-TerminalIleum	174	TMX4	ENSG00000125827.8	20	0.00463617	0.0788149	17	0.094585	No	No
SmallIntestine-TerminalIleum	174	PLCB1	ENSG00000182621.17	20	0.0011211	0.0257852	23	0.0467625	Yes	No
SmallIntestine-TerminalIleum	174	PLCB4	ENSG00000101333.16	20	6.77492e-05	0.00142273	21	0.0183711	Yes	No
SmallIntestine-TerminalIleum	174	LAMP5	ENSG00000125869.9	20	0.00123131	0.0221636	18	0.0433447	Yes	No
SmallIntestine-TerminalIleum	174	RP5-839B4.8	ENSG00000243961.2	20	0.00112957	0.018073	16	0.0396299	Yes	No
SmallIntestine-TerminalIleum	174	ANKEF1	ENSG00000132623.15	20	3.83333e-05	0.000613332	16	0.0155298	Yes	No
SmallIntestine-TerminalIleum	174	SNAP25	ENSG00000132639.12	20	0.000381557	0.00648647	17	0.0271219	Yes	No
SmallIntestine-TerminalIleum	174	MKKS	ENSG00000125863.18	20	0.000297524	0.00535543	18	0.0254408	Yes	No
SmallIntestine-TerminalIleum	174	SLX4IP	ENSG00000149346.14	20	2.69483e-05	0.000512018	19	0.0151896	Yes	No
SmallIntestine-TerminalIleum	174	JAG1	ENSG00000101384.11	20	0.00149518	0.0269132	18	0.0477519	Yes	No
SmallIntestine-TerminalIleum	174	LINC01752	ENSG00000224961.1	20	0.00159708	0.0271504	17	0.0479506	Yes	No
SmallIntestine-TerminalIleum	174	RP11-103J8.2	ENSG00000270777.1	20	0.00019057	0.00323969	17	0.0222277	Yes	No
SmallIntestine-TerminalIleum	174	BTBD3	ENSG00000132640.14	20	0.00293961	0.052913	18	0.0709469	No	No
SmallIntestine-TerminalIleum	174	SPTLC3	ENSG00000172296.12	20	0.00121949	0.0207313	17	0.0419384	Yes	No
SmallIntestine-TerminalIleum	174	ISM1	ENSG00000101230.5	20	3.00163e-05	0.000480261	16	0.0151442	Yes	No
SmallIntestine-TerminalIleum	174	RP4-585I14.3	ENSG00000278153.1	20	0.00437136	0.0655704	15	0.08251	No	No
SmallIntestine-TerminalIleum	174	TASP1	ENSG00000089123.15	20	0.000972472	0.016532	17	0.0381019	Yes	No
SmallIntestine-TerminalIleum	174	ESF1	ENSG00000089048.14	20	0.00835815	0.125372	15	0.136615	No	No
SmallIntestine-TerminalIleum	174	NDUFAF5	ENSG00000101247.17	20	0.00133173	0.0186443	14	0.0401149	Yes	No
SmallIntestine-TerminalIleum	174	MACROD2	ENSG00000172264.16	20	6.3178e-05	0.00208487	33	0.0198072	Yes	No
SmallIntestine-TerminalIleum	174	FLRT3	ENSG00000125848.9	20	0.00739936	0.103591	14	0.116924	No	No
SmallIntestine-TerminalIleum	174	KIF16B	ENSG00000089177.18	20	0.00309612	0.0650185	21	0.0820344	No	No
SmallIntestine-TerminalIleum	174	RP4-777L9.2	ENSG00000273998.1	20	0.00317609	0.0571696	18	0.0747887	No	No
SmallIntestine-TerminalIleum	174	SNRPB2	ENSG00000125870.10	20	0.00109116	0.0196409	18	0.0409295	Yes	No
SmallIntestine-TerminalIleum	174	PCSK2	ENSG00000125851.9	20	0.00507206	0.111585	22	0.124205	No	No
SmallIntestine-TerminalIleum	174	BFSP1	ENSG00000125864.13	20	0.000871661	0.0174332	20	0.0390074	Yes	No
SmallIntestine-TerminalIleum	174	DSTN	ENSG00000125868.15	20	0.00027605	0.00524496	19	0.0252514	Yes	No
SmallIntestine-TerminalIleum	174	RRBP1	ENSG00000125844.15	20	0.000676374	0.0135275	20	0.0352602	Yes	No
SmallIntestine-TerminalIleum	174	SNX5	ENSG00000089006.16	20	9.15271e-05	0.00164749	18	0.0189991	Yes	No
SmallIntestine-TerminalIleum	174	MGME1	ENSG00000125871.13	20	0.00295587	0.0532057	18	0.0712284	No	No
SmallIntestine-TerminalIleum	174	OVOL2	ENSG00000125850.10	20	2.95419e-05	0.000561297	19	0.0154989	Yes	No
SmallIntestine-TerminalIleum	174	PET117	ENSG00000232838.3	20	0.0036572	0.0658297	18	0.0827331	No	No
SmallIntestine-TerminalIleum	174	KAT14	ENSG00000149474.13	20	0.00162098	0.0291777	18	0.0497501	Yes	No
SmallIntestine-TerminalIleum	174	ZNF133	ENSG00000125846.15	20	0.000948094	0.0170657	18	0.0385862	Yes	No
SmallIntestine-TerminalIleum	174	DZANK1	ENSG00000089091.16	20	0.00325182	0.0585327	18	0.0760625	No	No
SmallIntestine-TerminalIleum	174	POLR3F	ENSG00000132664.11	20	0.00135604	0.0244087	18	0.0455452	Yes	No
SmallIntestine-TerminalIleum	174	RBBP9	ENSG00000089050.15	20	0.00435524	0.0783944	18	0.0942134	No	No
SmallIntestine-TerminalIleum	174	SEC23B	ENSG00000101310.14	20	0.000675686	0.0121624	18	0.0337015	Yes	No
SmallIntestine-TerminalIleum	174	LINC00493	ENSG00000232388.4	20	0.00313998	0.0565196	18	0.0742181	No	No
SmallIntestine-TerminalIleum	174	DTD1	ENSG00000125821.11	20	0.00202662	0.0385058	19	0.0580389	No	No
SmallIntestine-TerminalIleum	174	LINC00652	ENSG00000179935.9	20	0.00533194	0.0959749	18	0.110192	No	No
SmallIntestine-TerminalIleum	174	RP5-1068E13.7	ENSG00000273148.1	20	0.00284902	0.0512824	18	0.0694755	No	No
SmallIntestine-TerminalIleum	174	SLC24A3	ENSG00000185052.11	20	1.23023e-05	0.000221441	18	0.013692	Yes	No
SmallIntestine-TerminalIleum	174	RP1-122P22.4	ENSG00000268628.2	20	0.000434548	0.00564912	13	0.0259267	Yes	No
SmallIntestine-TerminalIleum	174	RP1-122P22.2	ENSG00000233895.1	20	0.0131327	0.170725	13	0.178962	No	No
SmallIntestine-TerminalIleum	174	RP5-999L4.2	ENSG00000275142.1	20	0.0047282	0.0614667	13	0.0788308	No	No
SmallIntestine-TerminalIleum	174	RIN2	ENSG00000132669.12	20	0.000131498	0.00184098	14	0.019407	Yes	No
SmallIntestine-TerminalIleum	174	NAA20	ENSG00000173418.11	20	0.00190468	0.0247608	13	0.0458826	Yes	No
SmallIntestine-TerminalIleum	174	CRNKL1	ENSG00000101343.14	20	0.00659354	0.0857161	13	0.10079	No	No
SmallIntestine-TerminalIleum	174	INSM1	ENSG00000173404.4	20	0.000194243	0.00233091	12	0.0203031	Yes	No
SmallIntestine-TerminalIleum	174	RALGAPA2	ENSG00000188559.13	20	0.00570468	0.0741608	13	0.0902474	No	No
SmallIntestine-TerminalIleum	174	KIZ	ENSG00000088970.15	20	0.0334649	0.334649	10	0.338002	No	No
SmallIntestine-TerminalIleum	174	XRN2	ENSG00000088930.7	20	1.10947e-05	9.98525e-05	9	0.0124809	Yes	No
SmallIntestine-TerminalIleum	174	RP5-984P4.6	ENSG00000278041.1	20	0.00829061	0.0746155	9	0.0906771	No	No
SmallIntestine-TerminalIleum	174	NKX2-2	ENSG00000125820.5	20	0.000778242	0.00700418	9	0.0277225	Yes	No
SmallIntestine-TerminalIleum	174	LINC01727	ENSG00000279082.3	20	0.0104653	0.0941873	9	0.108558	No	No
SmallIntestine-TerminalIleum	174	LINC00261	ENSG00000259974.2	20	0.00010102	0.00131326	13	0.0182011	Yes	No
SmallIntestine-TerminalIleum	174	FOXA2	ENSG00000125798.14	20	0.0101753	0.122104	12	0.133613	No	No
SmallIntestine-TerminalIleum	174	THBD	ENSG00000178726.6	20	0.000165226	0.00247839	15	0.0206204	Yes	No
SmallIntestine-TerminalIleum	174	CD93	ENSG00000125810.9	20	0.0032699	0.0490485	15	0.0674795	No	No
SmallIntestine-TerminalIleum	174	RP4-737E23.2	ENSG00000230387.2	20	0.00154024	0.0231036	15	0.0442507	Yes	No
SmallIntestine-TerminalIleum	174	NXT1	ENSG00000132661.3	20	0.00176662	0.0264993	15	0.0474215	Yes	No
SmallIntestine-TerminalIleum	174	LINC01431	ENSG00000232645.5	20	0.00166259	0.0249389	15	0.0460102	Yes	No
SmallIntestine-TerminalIleum	174	GZF1	ENSG00000125812.15	20	0.00160053	0.0240079	15	0.0451133	Yes	No
SmallIntestine-TerminalIleum	174	NAPB	ENSG00000125814.17	20	0.000476447	0.00762315	16	0.0286368	Yes	No
SmallIntestine-TerminalIleum	174	CST3	ENSG00000101439.8	20	4.73858e-05	0.000758173	16	0.0161511	Yes	No
SmallIntestine-TerminalIleum	174	RP11-218C14.8	ENSG00000270001.1	20	0.00249429	0.0399086	16	0.0593141	No	No
SmallIntestine-TerminalIleum	174	CST2	ENSG00000170369.3	20	0.000189803	0.00303685	16	0.0218739	Yes	No
SmallIntestine-TerminalIleum	174	SYNDIG1	ENSG00000101463.5	20	0.00338402	0.0642963	19	0.0814315	No	No
SmallIntestine-TerminalIleum	174	RP4-568C11.4	ENSG00000274173.1	20	0.00133932	0.0200897	15	0.0413617	Yes	No
SmallIntestine-TerminalIleum	174	CST7	ENSG00000077984.5	20	0.00772151	0.115823	15	0.12795	No	No
SmallIntestine-TerminalIleum	174	APMAP	ENSG00000101474.11	20	0.00229842	0.0344764	15	0.0545162	No	No
SmallIntestine-TerminalIleum	174	ACSS1	ENSG00000154930.14	20	0.00777845	0.116677	15	0.128734	No	No
SmallIntestine-TerminalIleum	174	ENTPD6	ENSG00000197586.12	20	0.00572009	0.0858014	15	0.100865	No	No
SmallIntestine-TerminalIleum	174	RP5-965G21.3	ENSG00000277938.1	20	0.00240034	0.0336047	14	0.0537682	No	No
SmallIntestine-TerminalIleum	174	RP5-965G21.4	ENSG00000274414.1	20	0.00842856	0.118	14	0.129895	No	No
SmallIntestine-TerminalIleum	174	PYGB	ENSG00000100994.11	20	0.000387054	0.00580581	15	0.0261289	Yes	No
SmallIntestine-TerminalIleum	174	ABHD12	ENSG00000100997.18	20	0.0089062	0.133593	15	0.144373	No	No
SmallIntestine-TerminalIleum	174	GINS1	ENSG00000101003.9	20	0.00686523	0.102978	15	0.116415	No	No
SmallIntestine-TerminalIleum	174	NINL	ENSG00000101004.14	20	0.0185326	0.259457	14	0.264137	No	No
SmallIntestine-TerminalIleum	174	NANP	ENSG00000170191.4	20	0.00129235	0.0180929	14	0.0396336	Yes	No
SmallIntestine-TerminalIleum	174	ZNF337	ENSG00000130684.13	20	0.0149925	0.194902	13	0.201991	No	No
SmallIntestine-TerminalIleum	174	FAM182B	ENSG00000175170.14	20	7.67067e-05	0.00092048	12	0.0171037	Yes	No
SmallIntestine-TerminalIleum	174	RP4-760C5.3	ENSG00000231081.1	20	0.0107398	0.096658	9	0.110793	No	No
SmallIntestine-TerminalIleum	174	LINC01597	ENSG00000205611.4	20	0.0198603	0.198603	10	0.205576	No	No
SmallIntestine-TerminalIleum	174	DEFB124	ENSG00000180383.3	20	0.00851389	0.0851389	10	0.100337	No	No
SmallIntestine-TerminalIleum	174	REM1	ENSG00000088320.3	20	0.0172577	0.172577	10	0.180752	No	No
SmallIntestine-TerminalIleum	174	LINC00028	ENSG00000233354.1	20	0.000194817	0.00194817	10	0.0197196	Yes	No
SmallIntestine-TerminalIleum	174	HM13	ENSG00000101294.16	20	0.00268189	0.0268189	10	0.0476839	Yes	No
SmallIntestine-TerminalIleum	174	ID1	ENSG00000125968.8	20	0.00816325	0.0816325	10	0.0971332	No	No
SmallIntestine-TerminalIleum	174	COX4I2	ENSG00000131055.4	20	0.0221737	0.221737	10	0.227725	No	No
SmallIntestine-TerminalIleum	174	BCL2L1	ENSG00000171552.12	20	0.00359539	0.0359539	10	0.0558019	No	No
SmallIntestine-TerminalIleum	174	TPX2	ENSG00000088325.15	20	0.0196311	0.196311	10	0.203339	No	No
SmallIntestine-TerminalIleum	174	MYLK2	ENSG00000101306.10	20	0.0107504	0.107504	10	0.120514	No	No
SmallIntestine-TerminalIleum	174	FOXS1	ENSG00000179772.7	20	0.00366653	0.0366653	10	0.056425	No	No
SmallIntestine-TerminalIleum	174	DUSP15	ENSG00000149599.15	20	0.00682476	0.0682476	10	0.0848825	No	No
SmallIntestine-TerminalIleum	174	TTLL9	ENSG00000131044.16	20	0.00273988	0.0301387	11	0.0506472	No	No
SmallIntestine-TerminalIleum	174	PDRG1	ENSG00000088356.5	20	0.00605577	0.0605577	10	0.077943	No	No
SmallIntestine-TerminalIleum	174	CCM2L	ENSG00000101331.15	20	0.000725407	0.00725407	10	0.0281354	Yes	No
SmallIntestine-TerminalIleum	174	HCK	ENSG00000101336.13	20	0.000907963	0.00998759	11	0.0312878	Yes	No
SmallIntestine-TerminalIleum	174	TM9SF4	ENSG00000101337.15	20	0.000593088	0.00711706	12	0.0278983	Yes	No
SmallIntestine-TerminalIleum	174	PLAGL2	ENSG00000126003.6	20	0.000927135	0.0101985	11	0.0314363	Yes	No
SmallIntestine-TerminalIleum	174	POFUT1	ENSG00000101346.13	20	0.00538087	0.0645705	12	0.0816913	No	No
SmallIntestine-TerminalIleum	174	KIF3B	ENSG00000101350.7	20	0.0023466	0.0281592	12	0.0488622	Yes	No
SmallIntestine-TerminalIleum	174	RP11-358N2.2	ENSG00000277692.1	20	0.0126731	0.139404	11	0.149636	No	No
SmallIntestine-TerminalIleum	174	ASXL1	ENSG00000171456.16	20	0.000951407	0.0104655	11	0.0317835	Yes	No
SmallIntestine-TerminalIleum	174	NOL4L	ENSG00000197183.14	20	0.00104475	0.0114923	11	0.0329989	Yes	No
SmallIntestine-TerminalIleum	174	C20orf203	ENSG00000198547.8	20	0.00197062	0.0197062	10	0.0409796	Yes	No
SmallIntestine-TerminalIleum	174	COMMD7	ENSG00000149600.11	20	0.00285233	0.0285233	10	0.0491575	Yes	No
SmallIntestine-TerminalIleum	174	DNMT3B	ENSG00000088305.18	20	0.000468166	0.00468166	10	0.0243756	Yes	No
SmallIntestine-TerminalIleum	174	MAPRE1	ENSG00000101367.8	20	0.00304947	0.0304947	10	0.0509199	No	No
SmallIntestine-TerminalIleum	174	RP5-1085F17.3	ENSG00000260257.2	20	0.00122548	0.0122548	10	0.0338339	Yes	No
SmallIntestine-TerminalIleum	174	EFCAB8	ENSG00000215529.12	20	0.00604587	0.0665045	11	0.0833318	No	No
SmallIntestine-TerminalIleum	174	BPIFB2	ENSG00000078898.6	20	0.0141275	0.155402	11	0.164538	No	No
SmallIntestine-TerminalIleum	174	BPIFA2	ENSG00000131050.10	20	0.0016151	0.016151	10	0.0377053	Yes	No
SmallIntestine-TerminalIleum	174	CDK5RAP1	ENSG00000101391.20	20	0.000582629	0.00582629	10	0.0261689	Yes	No
SmallIntestine-TerminalIleum	174	SNTA1	ENSG00000101400.5	20	0.00190328	0.0190328	10	0.0403906	Yes	No
SmallIntestine-TerminalIleum	174	CBFA2T2	ENSG00000078699.21	20	0.0182736	0.201009	11	0.207804	No	No
SmallIntestine-TerminalIleum	174	RP1-63M2.7	ENSG00000275223.1	20	0.00964756	0.0964756	10	0.110618	No	No
SmallIntestine-TerminalIleum	174	NECAB3	ENSG00000125967.16	20	0.00307617	0.0307617	10	0.0511804	No	No
SmallIntestine-TerminalIleum	174	ACTL10	ENSG00000182584.4	20	0.00717681	0.0717681	10	0.0881885	No	No
SmallIntestine-TerminalIleum	174	E2F1	ENSG00000101412.12	20	0.00532968	0.0532968	10	0.0713197	No	No
SmallIntestine-TerminalIleum	174	PXMP4	ENSG00000101417.11	20	0.0124767	0.124767	10	0.136055	No	No
SmallIntestine-TerminalIleum	174	ZNF341	ENSG00000131061.13	20	0.00113336	0.0113336	10	0.0328325	Yes	No
SmallIntestine-TerminalIleum	174	CHMP4B	ENSG00000101421.3	20	0.00873507	0.0786157	9	0.0944002	No	No
SmallIntestine-TerminalIleum	174	RALY-AS1	ENSG00000228265.5	20	0.000605957	0.00545361	9	0.0256458	Yes	No
SmallIntestine-TerminalIleum	174	RP5-1125A11.7	ENSG00000276073.1	20	0.000999471	0.00899524	9	0.030246	Yes	No
SmallIntestine-TerminalIleum	174	RP5-1125A11.6	ENSG00000275784.1	20	0.00302013	0.0271812	9	0.0479688	Yes	No
SmallIntestine-TerminalIleum	174	RALY	ENSG00000125970.11	20	0.0219544	0.219544	10	0.225596	No	No
SmallIntestine-TerminalIleum	174	EIF2S2	ENSG00000125977.6	20	0.00188809	0.0169928	9	0.0385013	Yes	No
SmallIntestine-TerminalIleum	174	ASIP	ENSG00000101440.9	20	0.00122449	0.0110204	9	0.0324707	Yes	No
SmallIntestine-TerminalIleum	174	AHCY	ENSG00000101444.12	20	0.00260687	0.0234618	9	0.044577	Yes	No
SmallIntestine-TerminalIleum	174	ITCH	ENSG00000078747.14	20	0.0346735	0.312062	9	0.315614	No	No
SmallIntestine-TerminalIleum	174	DYNLRB1	ENSG00000125971.16	20	0.0151587	0.136428	9	0.146971	No	No
SmallIntestine-TerminalIleum	174	MAP1LC3A	ENSG00000101460.12	20	0.000896625	0.00806962	9	0.0292419	Yes	No
SmallIntestine-TerminalIleum	174	PIGU	ENSG00000101464.10	20	0.000365597	0.00365597	10	0.0229955	Yes	No
SmallIntestine-TerminalIleum	174	NCOA6	ENSG00000198646.13	20	0.000765022	0.00765022	10	0.0286609	Yes	No
SmallIntestine-TerminalIleum	174	TP53INP2	ENSG00000078804.12	20	0.00258609	0.0232748	9	0.0444268	Yes	No
SmallIntestine-TerminalIleum	174	GGT7	ENSG00000131067.16	20	0.00632873	0.0632873	10	0.0805603	No	No
SmallIntestine-TerminalIleum	174	ACSS2	ENSG00000131069.19	20	0.0127712	0.127712	10	0.138939	No	No
SmallIntestine-TerminalIleum	174	GSS	ENSG00000100983.9	20	0.00223557	0.0201201	9	0.0413942	Yes	No
SmallIntestine-TerminalIleum	174	MYH7B	ENSG00000078814.15	20	0.0260597	0.234537	9	0.239936	No	No
SmallIntestine-TerminalIleum	174	TRPC4AP	ENSG00000100991.11	20	8.63295e-07	7.76966e-06	9	0.00658507	Yes	Yes
SmallIntestine-TerminalIleum	174	EDEM2	ENSG00000088298.12	20	0.00187188	0.0168469	9	0.0383613	Yes	No
SmallIntestine-TerminalIleum	174	PROCR	ENSG00000101000.5	20	0.012906	0.116154	9	0.128243	No	No
SmallIntestine-TerminalIleum	174	MMP24-AS1	ENSG00000126005.16	20	0.000718909	0.00647018	9	0.0271083	Yes	No
SmallIntestine-TerminalIleum	174	MMP24	ENSG00000125966.9	20	0.0279819	0.251837	9	0.256767	No	No
SmallIntestine-TerminalIleum	174	EIF6	ENSG00000242372.6	20	0.00752033	0.067683	9	0.0844303	No	No
SmallIntestine-TerminalIleum	174	UQCC1	ENSG00000101019.21	20	0.0347584	0.312826	9	0.31637	No	No
SmallIntestine-TerminalIleum	174	GDF5	ENSG00000125965.8	20	0.000469885	0.00422897	9	0.0237377	Yes	No
SmallIntestine-TerminalIleum	174	CEP250	ENSG00000126001.15	20	0.000334121	0.00300709	9	0.0217599	Yes	No
SmallIntestine-TerminalIleum	174	ERGIC3	ENSG00000125991.19	20	0.0149103	0.134192	9	0.144929	No	No
SmallIntestine-TerminalIleum	174	SPAG4	ENSG00000061656.9	20	0.011364	0.0909118	8	0.105549	No	No
SmallIntestine-TerminalIleum	174	CPNE1	ENSG00000214078.12	20	0.00121438	0.00971507	8	0.0309828	Yes	No
SmallIntestine-TerminalIleum	174	RBM12	ENSG00000244462.7	20	0.00021095	0.0016876	8	0.0191646	Yes	No
SmallIntestine-TerminalIleum	174	NFS1	ENSG00000244005.12	20	1.59369e-05	0.000127495	8	0.0128909	Yes	No
SmallIntestine-TerminalIleum	174	ROMO1	ENSG00000125995.15	20	0.00828141	0.0662513	8	0.0830811	No	No
SmallIntestine-TerminalIleum	174	RBM39	ENSG00000131051.22	20	0.014564	0.116512	8	0.128582	No	No
SmallIntestine-TerminalIleum	174	PHF20	ENSG00000025293.16	20	0.0222049	0.199844	9	0.206749	No	No
SmallIntestine-TerminalIleum	174	SCAND1	ENSG00000171222.10	20	0.00150562	0.012045	8	0.0335693	Yes	No
SmallIntestine-TerminalIleum	174	CNBD2	ENSG00000149646.12	20	0.0425269	0.340215	8	0.343458	No	No
SmallIntestine-TerminalIleum	174	NORAD	ENSG00000260032.1	20	0.0051869	0.0414952	8	0.0607807	No	No
SmallIntestine-TerminalIleum	174	EPB41L1	ENSG00000088367.21	20	0.000424941	0.00339953	8	0.0225817	Yes	No
SmallIntestine-TerminalIleum	174	RP11-234K24.6	ENSG00000278035.1	20	0.0328196	0.229737	7	0.235374	No	No
SmallIntestine-TerminalIleum	174	AAR2	ENSG00000131043.11	20	0.00444536	0.0355629	8	0.0554929	No	No
SmallIntestine-TerminalIleum	174	DLGAP4	ENSG00000080845.17	20	0.000550301	0.0044024	8	0.0239401	Yes	No
SmallIntestine-TerminalIleum	174	MYL9	ENSG00000101335.9	20	0.00122585	0.00858095	7	0.0297641	Yes	No
SmallIntestine-TerminalIleum	174	TGIF2	ENSG00000118707.9	20	0.000146387	0.0011711	8	0.0177059	Yes	No
SmallIntestine-TerminalIleum	174	C20orf24	ENSG00000101084.17	20	0.00956347	0.0765078	8	0.0924256	No	No
SmallIntestine-TerminalIleum	174	SLA2	ENSG00000101082.13	20	0.00552113	0.0496902	9	0.0680427	No	No
SmallIntestine-TerminalIleum	174	NDRG3	ENSG00000101079.20	20	0.00432671	0.0389404	9	0.0584449	No	No
SmallIntestine-TerminalIleum	174	DSN1	ENSG00000149636.15	20	0.000732	0.005856	8	0.0262153	Yes	No
SmallIntestine-TerminalIleum	174	SOGA1	ENSG00000149639.14	20	0.00770456	0.0693411	9	0.0859043	No	No
SmallIntestine-TerminalIleum	174	TLDC2	ENSG00000101342.9	20	0.0111293	0.100163	9	0.113968	No	No
SmallIntestine-TerminalIleum	174	SAMHD1	ENSG00000101347.8	20	0.00258071	0.0232264	9	0.044368	Yes	No
SmallIntestine-TerminalIleum	174	RBL1	ENSG00000080839.11	20	0.00421719	0.0379547	9	0.0575574	No	No
SmallIntestine-TerminalIleum	174	MROH8	ENSG00000101353.14	20	0.000593642	0.00593642	10	0.0263384	Yes	No
SmallIntestine-TerminalIleum	174	RPN2	ENSG00000118705.16	20	0.000201991	0.00201991	10	0.0198072	Yes	No
SmallIntestine-TerminalIleum	174	MANBAL	ENSG00000101363.12	20	0.000828189	0.00828189	10	0.0294628	Yes	No
SmallIntestine-TerminalIleum	174	SRC	ENSG00000197122.11	20	0.00530963	0.0584059	11	0.0759609	No	No
SmallIntestine-TerminalIleum	174	BLCAP	ENSG00000166619.12	20	4.83625e-05	0.000531988	11	0.0152745	Yes	No
SmallIntestine-TerminalIleum	174	NNAT	ENSG00000053438.8	20	0.00744055	0.081846	11	0.0973255	No	No
SmallIntestine-TerminalIleum	174	CTNNBL1	ENSG00000132792.18	20	0.00926943	0.120503	13	0.132177	No	No
SmallIntestine-TerminalIleum	174	VSTM2L	ENSG00000132821.11	20	0.00108613	0.0141197	13	0.0358178	Yes	No
SmallIntestine-TerminalIleum	174	TTI1	ENSG00000101407.12	20	0.00377946	0.0491329	13	0.0675609	No	No
SmallIntestine-TerminalIleum	174	RPRD1B	ENSG00000101413.11	20	0.00804199	0.104546	13	0.117789	No	No
SmallIntestine-TerminalIleum	174	TGM2	ENSG00000198959.11	20	0.00113489	0.0147536	13	0.0363443	Yes	No
SmallIntestine-TerminalIleum	174	KIAA1755	ENSG00000149633.11	20	7.44004e-05	0.000967205	13	0.0171176	Yes	No
SmallIntestine-TerminalIleum	174	BPI	ENSG00000101425.12	20	0.00645141	0.0838684	13	0.0991643	No	No
SmallIntestine-TerminalIleum	174	LBP	ENSG00000129988.5	20	0.0010209	0.0132718	13	0.0350616	Yes	No
SmallIntestine-TerminalIleum	174	RP4-564F22.5	ENSG00000224635.1	20	0.00331233	0.0430602	13	0.0621144	No	No
SmallIntestine-TerminalIleum	174	RP4-564F22.7	ENSG00000275401.1	20	0.00489665	0.0636565	13	0.0808715	No	No
SmallIntestine-TerminalIleum	174	RALGAPB	ENSG00000170471.14	20	0.00595042	0.0833059	14	0.0986984	No	No
SmallIntestine-TerminalIleum	174	ACTR5	ENSG00000101442.9	20	0.0041062	0.0533806	13	0.0713912	No	No
SmallIntestine-TerminalIleum	174	PPP1R16B	ENSG00000101445.9	20	0.00129236	0.0168006	13	0.0383338	Yes	No
SmallIntestine-TerminalIleum	174	FAM83D	ENSG00000101447.14	20	0.000918465	0.01194	13	0.0334475	Yes	No
SmallIntestine-TerminalIleum	174	RP4-616B8.5	ENSG00000274825.1	20	0.000647323	0.00776787	12	0.0288624	Yes	No
SmallIntestine-TerminalIleum	174	DHX35	ENSG00000101452.14	20	0.00202067	0.0262687	13	0.0471935	Yes	No
SmallIntestine-TerminalIleum	174	MAFB	ENSG00000204103.3	20	0.00562171	0.0674605	12	0.0842201	No	No
SmallIntestine-TerminalIleum	174	RP4-644L1.2	ENSG00000229771.2	20	0.000202327	0.00242792	12	0.0205163	Yes	No
SmallIntestine-TerminalIleum	174	TOP1	ENSG00000198900.5	20	1.12535e-05	0.000146296	13	0.013114	Yes	No
SmallIntestine-TerminalIleum	174	PLCG1	ENSG00000124181.14	20	0.00152647	0.0183177	12	0.0398366	Yes	No
SmallIntestine-TerminalIleum	174	ZHX3	ENSG00000174306.21	20	0.000729189	0.00947946	13	0.0307546	Yes	No
SmallIntestine-TerminalIleum	174	LPIN3	ENSG00000132793.11	20	0.000809546	0.00971456	12	0.0309828	Yes	No
SmallIntestine-TerminalIleum	174	EMILIN3	ENSG00000183798.4	20	0.00240018	0.0288022	12	0.0494064	Yes	No
SmallIntestine-TerminalIleum	174	CHD6	ENSG00000124177.14	20	0.0024114	0.0337596	14	0.0538871	No	No
SmallIntestine-TerminalIleum	174	PTPRT	ENSG00000196090.12	20	4.70982e-05	0.000989063	21	0.0171544	Yes	No
SmallIntestine-TerminalIleum	174	SRSF6	ENSG00000124193.14	20	8.94971e-05	0.00134246	15	0.0182377	Yes	No
SmallIntestine-TerminalIleum	174	L3MBTL1	ENSG00000185513.14	20	0.00151576	0.0227363	15	0.0439099	Yes	No
SmallIntestine-TerminalIleum	174	SGK2	ENSG00000101049.14	20	0.00958644	0.143797	15	0.153586	No	No
SmallIntestine-TerminalIleum	174	RP1-138B7.7	ENSG00000282876.1	20	0.00084795	0.0118713	14	0.0334046	Yes	No
SmallIntestine-TerminalIleum	174	IFT52	ENSG00000101052.12	20	0.0012583	0.0188746	15	0.0403006	Yes	No
SmallIntestine-TerminalIleum	174	MYBL2	ENSG00000101057.15	20	6.2725e-05	0.000878151	14	0.0168512	Yes	No
SmallIntestine-TerminalIleum	174	GTSF1L	ENSG00000124196.5	20	0.000336515	0.00471121	14	0.0244142	Yes	No
SmallIntestine-TerminalIleum	174	TOX2	ENSG00000124191.17	20	0.00335038	0.0469053	14	0.0655823	No	No
SmallIntestine-TerminalIleum	174	JPH2	ENSG00000149596.6	20	7.40084e-05	0.00103612	14	0.0173832	Yes	No
SmallIntestine-TerminalIleum	174	OSER1	ENSG00000132823.10	20	0.00145638	0.0203893	14	0.0416273	Yes	No
SmallIntestine-TerminalIleum	174	OSER1-AS1	ENSG00000223891.5	20	0.00946296	0.132481	14	0.143354	No	No
SmallIntestine-TerminalIleum	174	GDAP1L1	ENSG00000124194.16	20	0.00208939	0.0292514	14	0.0497974	Yes	No
SmallIntestine-TerminalIleum	174	FITM2	ENSG00000197296.5	20	0.000306477	0.00429067	14	0.0238034	Yes	No
SmallIntestine-TerminalIleum	174	R3HDML	ENSG00000101074.3	20	0.0076952	0.107733	14	0.12072	No	No
SmallIntestine-TerminalIleum	174	HNF4A	ENSG00000101076.16	20	0.000202415	0.00303623	15	0.0218739	Yes	No
SmallIntestine-TerminalIleum	174	TTPAL	ENSG00000124120.10	20	0.000972591	0.0136163	14	0.03531	Yes	No
SmallIntestine-TerminalIleum	174	SERINC3	ENSG00000132824.13	20	0.0125142	0.175199	14	0.183224	No	No
SmallIntestine-TerminalIleum	174	PKIG	ENSG00000168734.13	20	0.000313223	0.00469835	15	0.0243818	Yes	No
SmallIntestine-TerminalIleum	174	ADA	ENSG00000196839.12	20	0.00410152	0.0574213	14	0.0750238	No	No
SmallIntestine-TerminalIleum	174	RP11-445H22.3	ENSG00000283440.1	20	0.00430513	0.0602719	14	0.0776498	No	No
SmallIntestine-TerminalIleum	174	WISP2	ENSG00000064205.10	20	0.00923145	0.138472	15	0.1488	No	No
SmallIntestine-TerminalIleum	174	KCNK15	ENSG00000124249.6	20	0.00485749	0.0728623	15	0.0891125	No	No
SmallIntestine-TerminalIleum	174	RIMS4	ENSG00000101098.12	20	0.000898801	0.0143808	16	0.0360511	Yes	No
SmallIntestine-TerminalIleum	174	YWHAB	ENSG00000166913.12	20	0.00507523	0.0761285	15	0.092086	No	No
SmallIntestine-TerminalIleum	174	PABPC1L	ENSG00000101104.12	20	0.000642001	0.00963001	15	0.0309166	Yes	No
SmallIntestine-TerminalIleum	174	TOMM34	ENSG00000025772.7	20	0.00392852	0.0589277	15	0.0764222	No	No
SmallIntestine-TerminalIleum	174	STK4-AS1	ENSG00000227477.1	20	7.1155e-05	0.00106732	15	0.0174011	Yes	No
SmallIntestine-TerminalIleum	174	STK4	ENSG00000101109.11	20	0.0015736	0.023604	15	0.0447326	Yes	No
SmallIntestine-TerminalIleum	174	KCNS1	ENSG00000124134.8	20	0.000254693	0.0035657	14	0.022841	Yes	No
SmallIntestine-TerminalIleum	174	WFDC5	ENSG00000175121.11	20	0.00127877	0.0179027	14	0.0394634	Yes	No
SmallIntestine-TerminalIleum	174	PI3	ENSG00000124102.4	20	0.00111086	0.015552	14	0.0370785	Yes	No
SmallIntestine-TerminalIleum	174	SEMG1	ENSG00000124233.11	20	0.0227428	0.318399	14	0.321902	No	No
SmallIntestine-TerminalIleum	174	SLPI	ENSG00000124107.5	20	0.000799164	0.0111883	14	0.0326744	Yes	No
SmallIntestine-TerminalIleum	174	MATN4	ENSG00000124159.15	20	0.00591387	0.0827941	14	0.0981976	No	No
SmallIntestine-TerminalIleum	174	RBPJL	ENSG00000124232.10	20	0.00255083	0.0357117	14	0.0556111	No	No
SmallIntestine-TerminalIleum	174	SDC4	ENSG00000124145.6	20	0.00177155	0.0248017	14	0.0459047	Yes	No
SmallIntestine-TerminalIleum	174	SYS1	ENSG00000204070.9	20	0.00143305	0.0186297	13	0.0401019	Yes	No
SmallIntestine-TerminalIleum	174	TP53TG5	ENSG00000124251.10	20	0.000947945	0.0123233	13	0.0338982	Yes	No
SmallIntestine-TerminalIleum	174	DBNDD2	ENSG00000244274.7	20	0.000689252	0.00896028	13	0.0302237	Yes	No
SmallIntestine-TerminalIleum	174	PIGT	ENSG00000124155.17	20	0.00848865	0.110352	13	0.123133	No	No
SmallIntestine-TerminalIleum	174	RP3-453C12.15	ENSG00000277022.1	20	0.00599103	0.0778833	13	0.093755	No	No
SmallIntestine-TerminalIleum	174	WFDC2	ENSG00000101443.17	20	0.00245543	0.0319206	13	0.0522786	No	No
SmallIntestine-TerminalIleum	174	WFDC10B	ENSG00000182931.9	20	0.00149053	0.0208674	14	0.0420633	Yes	No
SmallIntestine-TerminalIleum	174	WFDC3	ENSG00000124116.18	20	0.00922635	0.129169	14	0.14032	No	No
SmallIntestine-TerminalIleum	174	DNTTIP1	ENSG00000101457.12	20	0.00218535	0.0305949	14	0.0510296	No	No
SmallIntestine-TerminalIleum	174	UBE2C	ENSG00000175063.16	20	0.000770617	0.0107886	14	0.0321521	Yes	No
SmallIntestine-TerminalIleum	174	TNNC2	ENSG00000101470.9	20	0.00370303	0.0518424	14	0.0699851	No	No
SmallIntestine-TerminalIleum	174	SNX21	ENSG00000124104.18	20	0.00131566	0.0184192	14	0.0399054	Yes	No
SmallIntestine-TerminalIleum	174	ACOT8	ENSG00000101473.16	20	0.00316632	0.0443285	14	0.0632075	No	No
SmallIntestine-TerminalIleum	174	ZSWIM3	ENSG00000132801.6	20	1.75911e-05	0.000246276	14	0.0139201	Yes	No
SmallIntestine-TerminalIleum	174	ZSWIM1	ENSG00000168612.4	20	0.000853146	0.011944	14	0.0334487	Yes	No
SmallIntestine-TerminalIleum	174	SPATA25	ENSG00000149634.4	20	0.00309796	0.0433715	14	0.0624014	No	No
SmallIntestine-TerminalIleum	174	NEURL2	ENSG00000124257.6	20	0.00501662	0.0702327	14	0.0867198	No	No
SmallIntestine-TerminalIleum	174	CTSA	ENSG00000064601.16	20	0.00331652	0.0464313	14	0.0651992	No	No
SmallIntestine-TerminalIleum	174	PLTP	ENSG00000100979.14	20	0.00890305	0.124643	14	0.135963	No	No
SmallIntestine-TerminalIleum	174	PCIF1	ENSG00000100982.11	20	0.00313987	0.0439582	14	0.0629098	No	No
SmallIntestine-TerminalIleum	174	ZNF335	ENSG00000198026.7	20	0.000680046	0.00952064	14	0.0307975	Yes	No
SmallIntestine-TerminalIleum	174	MMP9	ENSG00000100985.7	20	0.000797595	0.0111663	14	0.0326254	Yes	No
SmallIntestine-TerminalIleum	174	SLC12A5	ENSG00000124140.13	20	0.00129511	0.0194267	15	0.0407331	Yes	No
SmallIntestine-TerminalIleum	174	NCOA5	ENSG00000124160.11	20	4.0461e-05	0.000606916	15	0.0155298	Yes	No
SmallIntestine-TerminalIleum	174	CD40	ENSG00000101017.13	20	0.00202891	0.0304337	15	0.0508792	No	No
SmallIntestine-TerminalIleum	174	CDH22	ENSG00000149654.9	20	5.71225e-05	0.000856837	15	0.0167689	Yes	No
SmallIntestine-TerminalIleum	174	SLC35C2	ENSG00000080189.14	20	0.000175617	0.00245864	14	0.0205549	Yes	No
SmallIntestine-TerminalIleum	174	ELMO2	ENSG00000062598.17	20	0.00262148	0.0393222	15	0.0587686	No	No
SmallIntestine-TerminalIleum	174	ZNF334	ENSG00000198185.11	20	0.00109294	0.0153012	14	0.0368081	Yes	No
SmallIntestine-TerminalIleum	174	SLC13A3	ENSG00000158296.13	20	0.00726553	0.108983	15	0.121858	No	No
SmallIntestine-TerminalIleum	174	TP53RK	ENSG00000172315.5	20	2.32727e-05	0.000302545	13	0.0140022	Yes	No
SmallIntestine-TerminalIleum	174	RP1-28H20.3	ENSG00000271784.1	20	0.000465283	0.00604868	13	0.0265527	Yes	No
SmallIntestine-TerminalIleum	174	SLC2A10	ENSG00000197496.5	20	0.00120496	0.0168695	14	0.0383805	Yes	No
SmallIntestine-TerminalIleum	174	EYA2	ENSG00000064655.18	20	4.00523e-05	0.000640837	16	0.0156246	Yes	No
SmallIntestine-TerminalIleum	174	ZMYND8	ENSG00000101040.19	20	0.000570328	0.00912525	16	0.0303296	Yes	No
SmallIntestine-TerminalIleum	174	LINC01754	ENSG00000224565.1	20	0.00196213	0.0313941	16	0.0518061	No	No
SmallIntestine-TerminalIleum	174	NCOA3	ENSG00000124151.18	20	0.00095029	0.0161549	17	0.0377055	Yes	No
SmallIntestine-TerminalIleum	174	SULF2	ENSG00000196562.14	20	2.47039e-05	0.00044467	18	0.0151077	Yes	No
SmallIntestine-TerminalIleum	174	LINC00494	ENSG00000235621.8	20	0.00297203	0.0505245	17	0.0688112	No	No
SmallIntestine-TerminalIleum	174	PREX1	ENSG00000124126.13	20	0.000707739	0.013447	19	0.0351875	Yes	No
SmallIntestine-TerminalIleum	174	RP5-906C1.1	ENSG00000278231.1	20	5.25952e-05	0.000894119	17	0.0169256	Yes	No
SmallIntestine-TerminalIleum	174	ARFGEF2	ENSG00000124198.8	20	0.00070921	0.0120566	17	0.0335733	Yes	No
SmallIntestine-TerminalIleum	174	CSE1L	ENSG00000124207.16	20	0.00125284	0.0212984	17	0.0424992	Yes	No
SmallIntestine-TerminalIleum	174	STAU1	ENSG00000124214.19	20	0.00356619	0.0606252	17	0.0780032	No	No
SmallIntestine-TerminalIleum	174	DDX27	ENSG00000124228.14	20	0.000654552	0.0104728	16	0.0317858	Yes	No
SmallIntestine-TerminalIleum	174	ZNFX1	ENSG00000124201.14	20	0.00133979	0.0214367	16	0.0426889	Yes	No
SmallIntestine-TerminalIleum	174	KCNB1	ENSG00000158445.9	20	0.00257714	0.0438114	17	0.0627766	No	No
SmallIntestine-TerminalIleum	174	PTGIS	ENSG00000124212.5	20	0.00253086	0.0404938	16	0.0598375	No	No
SmallIntestine-TerminalIleum	174	B4GALT5	ENSG00000158470.5	20	3.69902e-05	0.000591843	16	0.0155298	Yes	No
SmallIntestine-TerminalIleum	174	SLC9A8	ENSG00000197818.11	20	0.00745457	0.119273	16	0.131089	No	No
SmallIntestine-TerminalIleum	174	SPATA2	ENSG00000158480.10	20	0.00562176	0.0843264	15	0.0995489	No	No
SmallIntestine-TerminalIleum	174	RNF114	ENSG00000124226.10	20	0.00400718	0.0561005	14	0.0738334	No	No
SmallIntestine-TerminalIleum	174	SNAI1	ENSG00000124216.3	20	0.000254006	0.00355608	14	0.022838	Yes	No
SmallIntestine-TerminalIleum	174	UBE2V1	ENSG00000244687.11	20	0.00192365	0.0269311	14	0.0477584	Yes	No
SmallIntestine-TerminalIleum	174	TMEM189	ENSG00000240849.10	20	3.06492e-05	0.000459737	15	0.0151137	Yes	No
SmallIntestine-TerminalIleum	174	RP11-112L6.3	ENSG00000237595.3	20	0.0023128	0.034692	15	0.0547187	No	No
SmallIntestine-TerminalIleum	174	LINC01273	ENSG00000231742.5	20	0.000500268	0.00750401	15	0.0285265	Yes	No
SmallIntestine-TerminalIleum	174	CEBPB	ENSG00000172216.5	20	0.00373158	0.0559737	15	0.0737236	No	No
SmallIntestine-TerminalIleum	174	SMIM25	ENSG00000224397.5	20	0.00768745	0.115312	15	0.12752	No	No
SmallIntestine-TerminalIleum	174	LINC01270	ENSG00000203999.8	20	0.00735324	0.102945	14	0.116385	No	No
SmallIntestine-TerminalIleum	174	LINC01271	ENSG00000233077.1	20	0.000192431	0.00269403	14	0.0209062	Yes	No
SmallIntestine-TerminalIleum	174	PTPN1	ENSG00000196396.9	20	0.0100532	0.150798	15	0.160197	No	No
SmallIntestine-TerminalIleum	174	FAM65C	ENSG00000042062.11	20	0.00128952	0.0206324	16	0.0418518	Yes	No
SmallIntestine-TerminalIleum	174	PARD6B	ENSG00000124171.8	20	0.000236467	0.00378347	16	0.0231787	Yes	No
SmallIntestine-TerminalIleum	174	BCAS4	ENSG00000124243.17	20	0.000651194	0.0104191	16	0.0317484	Yes	No
SmallIntestine-TerminalIleum	174	ADNP	ENSG00000101126.15	20	0.00209803	0.0335685	16	0.0537331	No	No
SmallIntestine-TerminalIleum	174	DPM1	ENSG00000000419.12	20	0.00701189	0.11219	16	0.124726	No	No
SmallIntestine-TerminalIleum	174	MOCS3	ENSG00000124217.4	20	0.00114176	0.0182681	16	0.0397887	Yes	No
SmallIntestine-TerminalIleum	174	KCNG1	ENSG00000026559.13	20	0.000744862	0.0119178	16	0.0334401	Yes	No
SmallIntestine-TerminalIleum	174	NFATC2	ENSG00000101096.19	20	0.00072123	0.0129821	18	0.0346776	Yes	No
SmallIntestine-TerminalIleum	174	ATP9A	ENSG00000054793.13	20	0.00136125	0.0245026	18	0.0456387	Yes	No
SmallIntestine-TerminalIleum	174	SALL4	ENSG00000101115.12	20	0.00108524	0.0184491	17	0.0399379	Yes	No
SmallIntestine-TerminalIleum	174	ZFP64	ENSG00000020256.19	20	0.00323052	0.0549189	17	0.0727017	No	No
SmallIntestine-TerminalIleum	174	TSHZ2	ENSG00000182463.15	20	0.000106648	0.00202631	19	0.0198072	Yes	No
SmallIntestine-TerminalIleum	174	ZNF217	ENSG00000171940.13	20	0.000240805	0.00361208	15	0.0229103	Yes	No
SmallIntestine-TerminalIleum	174	BCAS1	ENSG00000064787.13	20	0.00226778	0.0385522	17	0.0580855	No	No
SmallIntestine-TerminalIleum	174	CYP24A1	ENSG00000019186.9	20	0.000228812	0.00366099	16	0.0229955	Yes	No
SmallIntestine-TerminalIleum	174	PFDN4	ENSG00000101132.9	20	0.00391912	0.062706	16	0.0800051	No	No
SmallIntestine-TerminalIleum	174	DOK5	ENSG00000101134.11	20	0.000305519	0.00519383	17	0.025198	Yes	No
SmallIntestine-TerminalIleum	174	CBLN4	ENSG00000054803.3	20	0.0040646	0.0650336	16	0.0820425	No	No
SmallIntestine-TerminalIleum	174	FAM210B	ENSG00000124098.9	20	0.000621335	0.0105627	17	0.0318905	Yes	No
SmallIntestine-TerminalIleum	174	AURKA	ENSG00000087586.17	20	0.000254779	0.00433125	17	0.0238839	Yes	No
SmallIntestine-TerminalIleum	174	CSTF1	ENSG00000101138.11	20	0.000371425	0.00631422	17	0.026875	Yes	No
SmallIntestine-TerminalIleum	174	CASS4	ENSG00000087589.16	20	0.000547838	0.00986109	18	0.0311307	Yes	No
SmallIntestine-TerminalIleum	174	RTFDC1	ENSG00000022277.12	20	0.000840535	0.0151296	18	0.0366635	Yes	No
SmallIntestine-TerminalIleum	174	GCNT7	ENSG00000124091.9	20	3.66623e-06	6.59922e-05	18	0.012078	Yes	No
SmallIntestine-TerminalIleum	174	FAM209A	ENSG00000124103.8	20	0.00053578	0.00964403	18	0.0309242	Yes	No
SmallIntestine-TerminalIleum	174	FAM209B	ENSG00000213714.1	20	0.00497551	0.0895593	18	0.104314	No	No
SmallIntestine-TerminalIleum	174	TFAP2C	ENSG00000087510.6	20	0.000558199	0.0100476	18	0.0313344	Yes	No
SmallIntestine-TerminalIleum	174	BMP7	ENSG00000101144.12	20	0.00322629	0.0580732	18	0.0756489	No	No
SmallIntestine-TerminalIleum	174	RAE1	ENSG00000101146.12	20	0.00043859	0.00745603	17	0.0284504	Yes	No
SmallIntestine-TerminalIleum	174	RBM38	ENSG00000132819.16	20	4.73368e-05	0.000804725	17	0.0164176	Yes	No
SmallIntestine-TerminalIleum	174	PCK1	ENSG00000124253.10	20	0.000849143	0.0144354	17	0.0360883	Yes	No
SmallIntestine-TerminalIleum	174	ZBP1	ENSG00000124256.14	20	0.000875861	0.0148896	17	0.0364019	Yes	No
SmallIntestine-TerminalIleum	174	PMEPA1	ENSG00000124225.15	20	0.000420054	0.00714091	17	0.0279218	Yes	No
SmallIntestine-TerminalIleum	174	RAB22A	ENSG00000124209.3	20	0.00177691	0.0266536	15	0.0475656	Yes	No
SmallIntestine-TerminalIleum	174	VAPB	ENSG00000124164.15	20	0.00251473	0.037721	15	0.057326	No	No
SmallIntestine-TerminalIleum	174	APCDD1L	ENSG00000198768.10	20	0.000961467	0.014422	15	0.0360883	Yes	No
SmallIntestine-TerminalIleum	174	STX16	ENSG00000124222.22	20	0.000405898	0.00568257	14	0.0259442	Yes	No
SmallIntestine-TerminalIleum	174	NPEPL1	ENSG00000215440.11	20	0.00207406	0.0290369	14	0.0496283	Yes	No
SmallIntestine-TerminalIleum	174	RP4-806M20.4	ENSG00000268649.5	20	2.49045e-05	0.000348663	14	0.0144946	Yes	No
SmallIntestine-TerminalIleum	174	GNAS	ENSG00000087460.24	20	0.000822439	0.0115141	14	0.0330039	Yes	No
SmallIntestine-TerminalIleum	174	NELFCD	ENSG00000101158.13	20	0.00660381	0.0792458	12	0.0949622	No	No
SmallIntestine-TerminalIleum	174	CTSZ	ENSG00000101160.13	20	0.000177465	0.00212958	12	0.0198131	Yes	No
SmallIntestine-TerminalIleum	174	TUBB1	ENSG00000101162.3	20	0.0029519	0.0354228	12	0.0553909	No	No
SmallIntestine-TerminalIleum	174	ATP5E	ENSG00000124172.9	20	0.00653619	0.0784343	12	0.0942421	No	No
SmallIntestine-TerminalIleum	174	PRELID3B	ENSG00000101166.15	20	0.00548791	0.0658549	12	0.0827501	No	No
SmallIntestine-TerminalIleum	174	ZNF831	ENSG00000124203.6	20	0.000419742	0.00545665	13	0.0256536	Yes	No
SmallIntestine-TerminalIleum	174	EDN3	ENSG00000124205.15	20	8.25691e-05	0.0010734	13	0.0174366	Yes	No
SmallIntestine-TerminalIleum	174	PHACTR3	ENSG00000087495.16	20	0.000775916	0.0116387	15	0.0331645	Yes	No
SmallIntestine-TerminalIleum	174	SYCP2	ENSG00000196074.12	20	0.00251324	0.0326721	13	0.0529521	No	No
SmallIntestine-TerminalIleum	174	FAM217B	ENSG00000196227.10	20	0.00150115	0.0195149	13	0.0407694	Yes	No
SmallIntestine-TerminalIleum	174	PPP1R3D	ENSG00000132825.6	20	0.000209338	0.00272139	13	0.0209886	Yes	No
SmallIntestine-TerminalIleum	174	CDH26	ENSG00000124215.16	20	0.00642594	0.0899631	14	0.104661	No	No
SmallIntestine-TerminalIleum	174	C20orf197	ENSG00000176659.7	20	0.00280004	0.0392005	14	0.0586893	No	No
SmallIntestine-TerminalIleum	174	MIR646HG	ENSG00000228340.5	20	0.00501546	0.0902782	18	0.104956	No	No
SmallIntestine-TerminalIleum	174	CDH4	ENSG00000179242.15	20	0.00240019	0.0600047	25	0.077412	No	No
SmallIntestine-TerminalIleum	174	TAF4	ENSG00000130699.18	20	0.000793441	0.0166623	21	0.0382329	Yes	No
SmallIntestine-TerminalIleum	174	RP11-11M20.4	ENSG00000283078.1	20	0.00293381	0.0586761	20	0.0761855	No	No
SmallIntestine-TerminalIleum	174	LSM14B	ENSG00000149657.19	20	0.00178795	0.037547	21	0.0571682	No	No
SmallIntestine-TerminalIleum	174	PSMA7	ENSG00000101182.14	20	0.0012899	0.0270879	21	0.047908	Yes	No
SmallIntestine-TerminalIleum	174	SS18L1	ENSG00000184402.14	20	0.000312134	0.00655482	21	0.027178	Yes	No
SmallIntestine-TerminalIleum	174	MTG2	ENSG00000101181.17	20	0.000198666	0.00417199	21	0.0236923	Yes	No
SmallIntestine-TerminalIleum	174	HRH3	ENSG00000101180.15	20	0.00118104	0.0248019	21	0.0459047	Yes	No
SmallIntestine-TerminalIleum	174	OSBPL2	ENSG00000130703.15	20	0.000620474	0.0130299	21	0.0347	Yes	No
SmallIntestine-TerminalIleum	174	ADRM1	ENSG00000130706.12	20	0.000462742	0.00971757	21	0.0309838	Yes	No
SmallIntestine-TerminalIleum	174	LAMA5	ENSG00000130702.15	20	8.18531e-05	0.00171891	21	0.0192065	Yes	No
SmallIntestine-TerminalIleum	174	RPS21	ENSG00000171858.17	20	0.00212597	0.0425194	20	0.06165	No	No
SmallIntestine-TerminalIleum	174	CABLES2	ENSG00000149679.11	20	9.31213e-05	0.00186243	20	0.0194641	Yes	No
SmallIntestine-TerminalIleum	174	RBBP8NL	ENSG00000130701.3	20	3.48867e-05	0.000697734	20	0.0158496	Yes	No
SmallIntestine-TerminalIleum	174	GATA5	ENSG00000130700.6	20	0.000189451	0.00359957	19	0.0228868	Yes	No
SmallIntestine-TerminalIleum	174	RP13-379O24.3	ENSG00000272050.1	20	0.000772259	0.0146729	19	0.0362502	Yes	No
SmallIntestine-TerminalIleum	174	SLCO4A1	ENSG00000101187.15	20	0.00145297	0.0290593	20	0.0496431	Yes	No
SmallIntestine-TerminalIleum	174	NTSR1	ENSG00000101188.4	20	0.00343744	0.0653114	19	0.0822657	No	No
SmallIntestine-TerminalIleum	174	MRGBP	ENSG00000101189.6	20	0.00032467	0.00616874	19	0.0267564	Yes	No
SmallIntestine-TerminalIleum	174	OGFR	ENSG00000060491.16	20	0.00116367	0.0221098	19	0.0432671	Yes	No
SmallIntestine-TerminalIleum	174	COL9A3	ENSG00000092758.15	20	1.12154e-06	2.13092e-05	19	0.00920218	Yes	Yes
SmallIntestine-TerminalIleum	174	TCFL5	ENSG00000101190.12	20	0.000780859	0.0148363	19	0.0363848	Yes	No
SmallIntestine-TerminalIleum	174	DIDO1	ENSG00000101191.16	20	0.000680565	0.0129307	19	0.0345896	Yes	No
SmallIntestine-TerminalIleum	174	RP4-563E14.1	ENSG00000273759.1	20	0.000108413	0.00205985	19	0.0198072	Yes	No
SmallIntestine-TerminalIleum	174	GID8	ENSG00000101193.7	20	0.00191039	0.0362974	19	0.0561085	No	No
SmallIntestine-TerminalIleum	174	SLC17A9	ENSG00000101194.17	20	0.00039642	0.00753198	19	0.0285807	Yes	No
SmallIntestine-TerminalIleum	174	HAR1B	ENSG00000231133.6	20	0.000790905	0.0142363	18	0.0359206	Yes	No
SmallIntestine-TerminalIleum	174	HAR1A	ENSG00000225978.3	20	0.000388764	0.00699775	18	0.0277076	Yes	No
SmallIntestine-TerminalIleum	174	YTHDF1	ENSG00000149658.17	20	0.00346308	0.0657985	19	0.0827124	No	No
SmallIntestine-TerminalIleum	174	BIRC7	ENSG00000101197.12	20	0.000843501	0.015183	18	0.0367167	Yes	No
SmallIntestine-TerminalIleum	174	NKAIN4	ENSG00000101198.14	20	0.000980129	0.0186224	19	0.0400928	Yes	No
SmallIntestine-TerminalIleum	174	ARFGAP1	ENSG00000101199.12	20	0.00120772	0.0229466	19	0.044095	Yes	No
SmallIntestine-TerminalIleum	174	KCNQ2	ENSG00000075043.18	20	0.00552724	0.0994904	18	0.113367	No	No
SmallIntestine-TerminalIleum	174	EEF1A2	ENSG00000101210.10	20	0.00183397	0.0293436	16	0.0498787	Yes	No
SmallIntestine-TerminalIleum	174	PPDPF	ENSG00000125534.9	20	0.000342165	0.00547464	16	0.0256555	Yes	No
SmallIntestine-TerminalIleum	174	PTK6	ENSG00000101213.6	20	0.000598569	0.0095771	16	0.0308538	Yes	No
SmallIntestine-TerminalIleum	174	SRMS	ENSG00000125508.3	20	0.00660394	0.105663	16	0.118834	No	No
SmallIntestine-TerminalIleum	174	FNDC11	ENSG00000125531.6	20	0.00258319	0.0413311	16	0.0606446	No	No
SmallIntestine-TerminalIleum	174	HELZ2	ENSG00000130589.16	20	0.00137694	0.0220311	16	0.0432232	Yes	No
SmallIntestine-TerminalIleum	174	GMEB2	ENSG00000101216.10	20	0.000134501	0.00201751	15	0.0198072	Yes	No
SmallIntestine-TerminalIleum	174	STMN3	ENSG00000197457.9	20	0.000313428	0.004388	14	0.0239401	Yes	No
SmallIntestine-TerminalIleum	174	RTEL1	ENSG00000258366.7	20	0.00217465	0.0304451	14	0.0508827	No	No
SmallIntestine-TerminalIleum	174	TNFRSF6B	ENSG00000243509.4	20	0.000373138	0.00522393	14	0.0252237	Yes	No
SmallIntestine-TerminalIleum	174	ARFRP1	ENSG00000101246.19	20	0.00265648	0.0371907	14	0.0568889	No	No
SmallIntestine-TerminalIleum	174	ZGPAT	ENSG00000197114.11	20	0.0101763	0.142468	14	0.152384	No	No
SmallIntestine-TerminalIleum	174	LIME1	ENSG00000203896.9	20	0.000245572	0.00319244	13	0.0221024	Yes	No
SmallIntestine-TerminalIleum	174	SLC2A4RG	ENSG00000125520.13	20	4.91227e-05	0.000638595	13	0.0156246	Yes	No
SmallIntestine-TerminalIleum	174	ZBTB46	ENSG00000130584.10	20	0.00992459	0.12902	13	0.140207	No	No
SmallIntestine-TerminalIleum	174	TPD52L2	ENSG00000101150.17	20	0.00873403	0.104808	12	0.118042	No	No
SmallIntestine-TerminalIleum	174	DNAJC5	ENSG00000101152.10	20	0.00640252	0.0768302	12	0.0927255	No	No
SmallIntestine-TerminalIleum	174	UCKL1	ENSG00000198276.15	20	0.00116048	0.0139257	12	0.0355858	Yes	No
SmallIntestine-TerminalIleum	174	ZNF512B	ENSG00000196700.8	20	0.00491344	0.0589613	12	0.0764287	No	No
SmallIntestine-TerminalIleum	174	SAMD10	ENSG00000130590.13	20	0.00132952	0.0146247	11	0.0362026	Yes	No
SmallIntestine-TerminalIleum	174	PRPF6	ENSG00000101161.7	20	8.73429e-05	0.000960772	11	0.0171176	Yes	No
SmallIntestine-TerminalIleum	174	LINC00176	ENSG00000196421.8	20	0.00321834	0.0354017	11	0.0553772	No	No
SmallIntestine-TerminalIleum	174	SOX18	ENSG00000203883.6	20	0.00340921	0.0375013	11	0.0571172	No	No
SmallIntestine-TerminalIleum	174	TCEA2	ENSG00000171703.16	20	0.00779216	0.0857138	11	0.10079	No	No
SmallIntestine-TerminalIleum	174	RGS19	ENSG00000171700.13	20	0.00810006	0.0810006	10	0.0966328	No	No
SmallIntestine-TerminalIleum	174	OPRL1	ENSG00000125510.15	20	0.00106853	0.0106853	10	0.0320295	Yes	No
SmallIntestine-TerminalIleum	174	LKAAEAR1	ENSG00000171695.10	20	0.00321511	0.0321511	10	0.0524781	No	No
SmallIntestine-TerminalIleum	174	MYT1	ENSG00000196132.11	20	0.000143341	0.00129007	9	0.0180668	Yes	No
SmallIntestine-TerminalIleum	174	PCMTD2	ENSG00000203880.11	20	0.000130402	0.00104322	8	0.0173832	Yes	No
SmallIntestine-TerminalIleum	174	LINC00266-1	ENSG00000149656.8	20	0.00177891	0.0142313	8	0.0359206	Yes	No
SmallIntestine-TerminalIleum	174	CH507-9B2.1	ENSG00000277117.4	21	0.0906886	0.0906886	1	0.105335	No	No
SmallIntestine-TerminalIleum	174	CH507-9B2.3	ENSG00000280071.3	21	0.143034	0.143034	1	0.152867	No	No
SmallIntestine-TerminalIleum	174	CH507-9B2.5	ENSG00000275464.4	21	0.0284137	0.0284137	1	0.0490814	Yes	No
SmallIntestine-TerminalIleum	174	CH507-9B2.9	ENSG00000280433.1	21	0.0226481	0.0226481	1	0.0438485	Yes	No
SmallIntestine-TerminalIleum	174	CH507-42P11.8	ENSG00000275993.2	21	0.117131	0.117131	1	0.129143	No	No
SmallIntestine-TerminalIleum	174	CBSL	ENSG00000274276.4	21	0.162684	0.162684	1	0.171396	No	No
SmallIntestine-TerminalIleum	174	U2AF1L5	ENSG00000275895.6	21	0.00848579	0.00848579	1	0.0296373	Yes	No
SmallIntestine-TerminalIleum	174	CH507-254M2.1	ENSG00000277067.4	21	0.00644208	0.00644208	1	0.0270598	Yes	No
SmallIntestine-TerminalIleum	174	CH507-513H4.5	ENSG00000281383.1	21	0.00858281	0.00858281	1	0.0297641	Yes	No
SmallIntestine-TerminalIleum	174	bP-21264C1.2	ENSG00000278932.3	21	0.0230512	0.0230512	1	0.0442089	Yes	No
SmallIntestine-TerminalIleum	174	LIPI	ENSG00000188992.11	21	0.00292115	0.0525808	18	0.0706592	No	No
SmallIntestine-TerminalIleum	174	RBM11	ENSG00000185272.13	21	0.00141036	0.0253864	18	0.0464497	Yes	No
SmallIntestine-TerminalIleum	174	HSPA13	ENSG00000155304.5	21	0.00275734	0.049632	18	0.0680029	No	No
SmallIntestine-TerminalIleum	174	SAMSN1	ENSG00000155307.17	21	0.00453474	0.0816253	18	0.0971308	No	No
SmallIntestine-TerminalIleum	174	AF165138.7	ENSG00000243440.6	21	0.00262978	0.0473361	18	0.065973	No	No
SmallIntestine-TerminalIleum	174	AF127936.3	ENSG00000232884.7	21	0.0003428	0.0065132	19	0.0271429	Yes	No
SmallIntestine-TerminalIleum	174	AF127936.5	ENSG00000226751.2	21	0.00201503	0.0382855	19	0.0578324	No	No
SmallIntestine-TerminalIleum	174	AF127936.7	ENSG00000281903.2	21	0.00731846	0.139051	19	0.149316	No	No
SmallIntestine-TerminalIleum	174	NRIP1	ENSG00000180530.10	21	0.00404598	0.0728276	18	0.0890817	No	No
SmallIntestine-TerminalIleum	174	AJ006998.2	ENSG00000229425.2	21	0.00263838	0.0369373	14	0.0566818	No	No
SmallIntestine-TerminalIleum	174	USP25	ENSG00000155313.15	21	0.00218107	0.0283539	13	0.049028	Yes	No
SmallIntestine-TerminalIleum	174	MIR99AHG	ENSG00000215386.11	21	0.000594483	0.0107007	18	0.032044	Yes	No
SmallIntestine-TerminalIleum	174	AP000473.5	ENSG00000228798.1	21	0.00174574	0.0226946	13	0.0438842	Yes	No
SmallIntestine-TerminalIleum	174	AP000473.8	ENSG00000270093.1	21	0.000310416	0.00403541	13	0.0235261	Yes	No
SmallIntestine-TerminalIleum	174	CXADR	ENSG00000154639.18	21	1.06892e-05	0.000181716	17	0.0134562	Yes	No
SmallIntestine-TerminalIleum	174	BTG3	ENSG00000154640.14	21	0.000338036	0.00608465	18	0.0266252	Yes	No
SmallIntestine-TerminalIleum	174	C21orf91	ENSG00000154642.10	21	0.00762999	0.14497	19	0.154619	No	No
SmallIntestine-TerminalIleum	174	CHODL	ENSG00000154645.13	21	0.000653368	0.0150275	23	0.0365529	Yes	No
SmallIntestine-TerminalIleum	174	TMPRSS15	ENSG00000154646.8	21	0.00104077	0.0218562	21	0.0430534	Yes	No
SmallIntestine-TerminalIleum	174	NCAM2	ENSG00000154654.14	21	0.000297969	0.00655532	22	0.027178	Yes	No
SmallIntestine-TerminalIleum	174	LINC01684	ENSG00000237484.5	21	0.00252885	0.0455194	18	0.0643525	No	No
SmallIntestine-TerminalIleum	174	LINC00158	ENSG00000185433.8	21	0.00838684	0.117416	14	0.129382	No	No
SmallIntestine-TerminalIleum	174	MIR155HG	ENSG00000234883.5	21	0.0037898	0.0492674	13	0.0676615	No	No
SmallIntestine-TerminalIleum	174	MRPL39	ENSG00000154719.13	21	0.00287244	0.0373418	13	0.0570222	No	No
SmallIntestine-TerminalIleum	174	JAM2	ENSG00000154721.14	21	0.00515868	0.0722216	14	0.0885476	No	No
SmallIntestine-TerminalIleum	174	ATP5J	ENSG00000154723.12	21	0.00114489	0.0160284	14	0.0375608	Yes	No
SmallIntestine-TerminalIleum	174	GABPA	ENSG00000154727.10	21	0.00211383	0.0295936	14	0.0501247	No	No
SmallIntestine-TerminalIleum	174	APP	ENSG00000142192.20	21	0.00900613	0.153104	17	0.16238	No	No
SmallIntestine-TerminalIleum	174	AP000230.1	ENSG00000273492.5	21	0.00424737	0.0679579	16	0.084655	No	No
SmallIntestine-TerminalIleum	174	CYYR1	ENSG00000166265.11	21	0.000408936	0.00736084	18	0.0283032	Yes	No
SmallIntestine-TerminalIleum	174	ADAMTS1	ENSG00000154734.14	21	0.00326155	0.0587079	18	0.0762004	No	No
SmallIntestine-TerminalIleum	174	ADAMTS5	ENSG00000154736.5	21	0.00108767	0.0206658	19	0.0418788	Yes	No
SmallIntestine-TerminalIleum	174	LINC01695	ENSG00000236532.5	21	0.000925399	0.018508	20	0.0399727	Yes	No
SmallIntestine-TerminalIleum	174	AF131217.1	ENSG00000232855.6	21	0.000486065	0.00874917	18	0.0299996	Yes	No
SmallIntestine-TerminalIleum	174	LINC00161	ENSG00000226935.6	21	0.00588796	0.100095	17	0.113918	No	No
SmallIntestine-TerminalIleum	174	N6AMT1	ENSG00000156239.11	21	9.10515e-06	0.000145682	16	0.013114	Yes	No
SmallIntestine-TerminalIleum	174	LTN1	ENSG00000198862.13	21	0.00760907	0.121745	16	0.133288	No	No
SmallIntestine-TerminalIleum	174	RWDD2B	ENSG00000156253.6	21	0.000382383	0.00573575	15	0.0260429	Yes	No
SmallIntestine-TerminalIleum	174	USP16	ENSG00000156256.14	21	0.0207257	0.310885	15	0.314491	No	No
SmallIntestine-TerminalIleum	174	CCT8	ENSG00000156261.12	21	0.000520619	0.00780929	15	0.028902	Yes	No
SmallIntestine-TerminalIleum	174	MAP3K7CL	ENSG00000156265.15	21	0.022458	0.336871	15	0.340191	No	No
SmallIntestine-TerminalIleum	174	BACH1	ENSG00000156273.15	21	0.00123466	0.0209892	17	0.0421877	Yes	No
SmallIntestine-TerminalIleum	174	BACH1-AS1	ENSG00000232118.2	21	0.00946848	0.132559	14	0.143421	No	No
SmallIntestine-TerminalIleum	174	BACH1-IT2	ENSG00000228817.4	21	0.0112473	0.157463	14	0.166456	No	No
SmallIntestine-TerminalIleum	174	GRIK1	ENSG00000171189.17	21	0.0014913	0.0253521	17	0.0464049	Yes	No
SmallIntestine-TerminalIleum	174	CLDN8	ENSG00000156284.5	21	0.00102034	0.0122441	12	0.0338241	Yes	No
SmallIntestine-TerminalIleum	174	KRTAP13-2	ENSG00000182816.8	21	0.0115603	0.150284	13	0.159714	No	No
SmallIntestine-TerminalIleum	174	TIAM1	ENSG00000156299.13	21	0.00232422	0.0418359	18	0.0609844	No	No
SmallIntestine-TerminalIleum	174	AP000253.1	ENSG00000234509.1	21	0.000116987	0.00175481	15	0.0192065	Yes	No
SmallIntestine-TerminalIleum	174	SOD1	ENSG00000142168.14	21	4.3582e-05	0.000653729	15	0.0156246	Yes	No
SmallIntestine-TerminalIleum	174	SCAF4	ENSG00000156304.14	21	0.00136031	0.0204047	15	0.0416273	Yes	No
SmallIntestine-TerminalIleum	174	AP000255.6	ENSG00000273091.1	21	0.00195024	0.0292535	15	0.0497974	Yes	No
SmallIntestine-TerminalIleum	174	HUNK	ENSG00000142149.8	21	0.000875151	0.0140024	16	0.035704	Yes	No
SmallIntestine-TerminalIleum	174	MIS18A	ENSG00000159055.3	21	0.000823129	0.0131701	16	0.0349209	Yes	No
SmallIntestine-TerminalIleum	174	URB1	ENSG00000142207.6	21	0.00193353	0.0309365	16	0.051339	No	No
SmallIntestine-TerminalIleum	174	URB1-AS1	ENSG00000256073.3	21	2.5548e-05	0.000408768	16	0.0147122	Yes	No
SmallIntestine-TerminalIleum	174	EVA1C	ENSG00000166979.12	21	0.00102128	0.0173617	17	0.0389277	Yes	No
SmallIntestine-TerminalIleum	174	TCP10L	ENSG00000242220.6	21	0.000366276	0.00549414	15	0.025672	Yes	No
SmallIntestine-TerminalIleum	174	C21orf59	ENSG00000159079.18	21	0.00159503	0.0239255	15	0.0450396	Yes	No
SmallIntestine-TerminalIleum	174	SYNJ1	ENSG00000159082.17	21	0.00375373	0.0563059	15	0.0740256	No	No
SmallIntestine-TerminalIleum	174	PAXBP1	ENSG00000159086.14	21	0.000714319	0.0107148	15	0.0320555	Yes	No
SmallIntestine-TerminalIleum	174	C21orf62	ENSG00000205929.10	21	0.0016725	0.0250875	15	0.046127	Yes	No
SmallIntestine-TerminalIleum	174	OLIG1	ENSG00000184221.12	21	0.000829054	0.0116068	14	0.0331277	Yes	No
SmallIntestine-TerminalIleum	174	IFNAR2	ENSG00000159110.19	21	0.000222003	0.00310804	14	0.0219786	Yes	No
SmallIntestine-TerminalIleum	174	IL10RB	ENSG00000243646.9	21	0.00130852	0.0183193	14	0.0398366	Yes	No
SmallIntestine-TerminalIleum	174	IFNAR1	ENSG00000142166.12	21	0.000525753	0.00736054	14	0.0283032	Yes	No
SmallIntestine-TerminalIleum	174	IFNGR2	ENSG00000159128.14	21	0.00255138	0.033168	13	0.0533699	No	No
SmallIntestine-TerminalIleum	174	TMEM50B	ENSG00000142188.16	21	0.000991179	0.0128853	13	0.0345371	Yes	No
SmallIntestine-TerminalIleum	174	DNAJC28	ENSG00000177692.11	21	0.00200386	0.0260502	13	0.0469675	Yes	No
SmallIntestine-TerminalIleum	174	GART	ENSG00000159131.16	21	0.000315969	0.0041076	13	0.0236382	Yes	No
SmallIntestine-TerminalIleum	174	SON	ENSG00000159140.19	21	0.000310326	0.00434456	14	0.0238867	Yes	No
SmallIntestine-TerminalIleum	174	DONSON	ENSG00000159147.17	21	0.0136088	0.176915	13	0.184831	No	No
SmallIntestine-TerminalIleum	174	CRYZL1	ENSG00000205758.11	21	0.00402162	0.0563027	14	0.0740256	No	No
SmallIntestine-TerminalIleum	174	ITSN1	ENSG00000205726.14	21	0.000327653	0.00491479	15	0.024802	Yes	No
SmallIntestine-TerminalIleum	174	ATP5O	ENSG00000241837.6	21	0.00110947	0.0155326	14	0.0370509	Yes	No
SmallIntestine-TerminalIleum	174	MRPS6	ENSG00000243927.5	21	0.00196529	0.027514	14	0.0482609	Yes	No
SmallIntestine-TerminalIleum	174	SLC5A3	ENSG00000198743.6	21	0.000180109	0.00252153	14	0.0206487	Yes	No
SmallIntestine-TerminalIleum	174	LINC00310	ENSG00000227456.7	21	0.00224555	0.0314376	14	0.0518667	No	No
SmallIntestine-TerminalIleum	174	AP000318.2	ENSG00000214955.5	21	0.0015604	0.0218455	14	0.0430459	Yes	No
SmallIntestine-TerminalIleum	174	KCNE2	ENSG00000159197.3	21	6.28846e-05	0.0008175	13	0.0164761	Yes	No
SmallIntestine-TerminalIleum	174	KCNE1	ENSG00000180509.11	21	0.000707466	0.00919706	13	0.0304332	Yes	No
SmallIntestine-TerminalIleum	174	RCAN1	ENSG00000159200.17	21	0.000458466	0.00641853	14	0.0270097	Yes	No
SmallIntestine-TerminalIleum	174	CLIC6	ENSG00000159212.12	21	6.87702e-05	0.000962783	14	0.0171176	Yes	No
SmallIntestine-TerminalIleum	174	RUNX1	ENSG00000159216.18	21	0.00277634	0.0694086	25	0.0859709	No	No
SmallIntestine-TerminalIleum	174	LINC01436	ENSG00000231106.2	21	0.000479134	0.00814528	17	0.0293148	Yes	No
SmallIntestine-TerminalIleum	174	SETD4	ENSG00000185917.13	21	0.00161319	0.0274243	17	0.0482026	Yes	No
SmallIntestine-TerminalIleum	174	CBR1	ENSG00000159228.12	21	0.00136243	0.0231613	17	0.0443068	Yes	No
SmallIntestine-TerminalIleum	174	AP000688.29	ENSG00000233393.1	21	0.00216683	0.0368361	17	0.056568	No	No
SmallIntestine-TerminalIleum	174	CBR3	ENSG00000159231.5	21	0.00263674	0.0448246	17	0.0636871	No	No
SmallIntestine-TerminalIleum	174	DOPEY2	ENSG00000142197.12	21	5.20597e-05	0.000937075	18	0.0171176	Yes	No
SmallIntestine-TerminalIleum	174	MORC3	ENSG00000159256.12	21	0.00400521	0.0680885	17	0.0847741	No	No
SmallIntestine-TerminalIleum	174	CHAF1B	ENSG00000159259.7	21	0.000950164	0.0161528	17	0.0377053	Yes	No
SmallIntestine-TerminalIleum	174	SIM2	ENSG00000159263.15	21	0.000628666	0.0106873	17	0.0320295	Yes	No
SmallIntestine-TerminalIleum	174	HLCS	ENSG00000159267.14	21	0.000126382	0.00240125	19	0.0204883	Yes	No
SmallIntestine-TerminalIleum	174	AP000704.5	ENSG00000224790.2	21	0.000336874	0.00606373	18	0.0265681	Yes	No
SmallIntestine-TerminalIleum	174	RIPPLY3	ENSG00000183145.8	21	0.00241952	0.0435513	18	0.0625608	No	No
SmallIntestine-TerminalIleum	174	PIGP	ENSG00000185808.13	21	0.00182883	0.032919	18	0.0531609	No	No
SmallIntestine-TerminalIleum	174	TTC3	ENSG00000182670.13	21	0.00125419	0.0225754	18	0.0437983	Yes	No
SmallIntestine-TerminalIleum	174	DSCR9	ENSG00000230366.9	21	0.000263561	0.00421698	16	0.0237251	Yes	No
SmallIntestine-TerminalIleum	174	DSCR3	ENSG00000157538.13	21	0.000183415	0.00311806	17	0.0219786	Yes	No
SmallIntestine-TerminalIleum	174	AP001432.14	ENSG00000242553.1	21	0.000536402	0.00858244	16	0.0297641	Yes	No
SmallIntestine-TerminalIleum	174	DYRK1A	ENSG00000157540.19	21	0.00838467	0.150924	18	0.160313	No	No
SmallIntestine-TerminalIleum	174	KCNJ15	ENSG00000157551.17	21	0.00072233	0.0122796	17	0.0338582	Yes	No
SmallIntestine-TerminalIleum	174	ERG	ENSG00000157554.18	21	0.000233986	0.00444574	19	0.0239401	Yes	No
SmallIntestine-TerminalIleum	174	LINC00114	ENSG00000223806.7	21	0.0022161	0.0376737	17	0.0573006	No	No
SmallIntestine-TerminalIleum	174	ETS2	ENSG00000157557.11	21	0.00113355	0.0204039	18	0.0416273	Yes	No
SmallIntestine-TerminalIleum	174	AF064858.6	ENSG00000205622.9	21	5.01462e-05	0.000952778	19	0.0171176	Yes	No
SmallIntestine-TerminalIleum	174	LINC01700	ENSG00000232837.1	21	0.000453707	0.00862044	19	0.029817	Yes	No
SmallIntestine-TerminalIleum	174	AF064858.8	ENSG00000235888.1	21	0.000297633	0.00565502	19	0.0259267	Yes	No
SmallIntestine-TerminalIleum	174	AF064858.11	ENSG00000237721.1	21	0.000788668	0.0149847	19	0.0364915	Yes	No
SmallIntestine-TerminalIleum	174	AF064858.10	ENSG00000237609.1	21	0.00175545	0.0333536	19	0.0535326	No	No
SmallIntestine-TerminalIleum	174	PSMG1	ENSG00000183527.11	21	0.00335063	0.0670125	20	0.0837668	No	No
SmallIntestine-TerminalIleum	174	BRWD1	ENSG00000185658.13	21	0.000286282	0.00601192	21	0.0264844	Yes	No
SmallIntestine-TerminalIleum	174	HMGN1	ENSG00000205581.10	21	0.000554218	0.0110844	20	0.0325483	Yes	No
SmallIntestine-TerminalIleum	174	WRB	ENSG00000182093.14	21	0.000815257	0.0163051	20	0.037874	Yes	No
SmallIntestine-TerminalIleum	174	LCA5L	ENSG00000157578.13	21	0.00241346	0.0482691	20	0.066777	No	No
SmallIntestine-TerminalIleum	174	SH3BGR	ENSG00000185437.13	21	0.000102213	0.00204426	20	0.0198072	Yes	No
SmallIntestine-TerminalIleum	174	B3GALT5	ENSG00000183778.17	21	5.99027e-06	0.000125796	21	0.0128909	Yes	No
SmallIntestine-TerminalIleum	174	AF064860.7	ENSG00000231713.2	21	0.000786734	0.0157347	20	0.0373074	Yes	No
SmallIntestine-TerminalIleum	174	IGSF5	ENSG00000183067.5	21	0.000516304	0.0108424	21	0.0322059	Yes	No
SmallIntestine-TerminalIleum	174	PCP4	ENSG00000183036.10	21	0.000364033	0.00764469	21	0.0286609	Yes	No
SmallIntestine-TerminalIleum	174	BACE2	ENSG00000182240.15	21	0.00177001	0.0371703	21	0.0568725	No	No
SmallIntestine-TerminalIleum	174	FAM3B	ENSG00000183844.16	21	7.96044e-06	0.000167169	21	0.013114	Yes	No
SmallIntestine-TerminalIleum	174	MX2	ENSG00000183486.12	21	0.00411836	0.0864855	21	0.101492	No	No
SmallIntestine-TerminalIleum	174	MX1	ENSG00000157601.13	21	0.000542201	0.0113862	21	0.0328974	Yes	No
SmallIntestine-TerminalIleum	174	TMPRSS2	ENSG00000184012.11	21	5.25954e-05	0.0011045	21	0.0175109	Yes	No
SmallIntestine-TerminalIleum	174	AP001610.9	ENSG00000232806.1	21	0.000166547	0.00349749	21	0.0227237	Yes	No
SmallIntestine-TerminalIleum	174	AP006748.1	ENSG00000223400.1	21	0.00123335	0.0259004	21	0.046846	Yes	No
SmallIntestine-TerminalIleum	174	LINC00479	ENSG00000236384.7	21	0.000557629	0.0117102	21	0.0332642	Yes	No
SmallIntestine-TerminalIleum	174	RIPK4	ENSG00000183421.11	21	2.81154e-06	5.90423e-05	21	0.0118711	Yes	No
SmallIntestine-TerminalIleum	174	PRDM15	ENSG00000141956.13	21	8.66549e-05	0.00190641	22	0.0195532	Yes	No
SmallIntestine-TerminalIleum	174	C2CD2	ENSG00000157617.16	21	0.000859952	0.0189189	22	0.0403339	Yes	No
SmallIntestine-TerminalIleum	174	ZBTB21	ENSG00000173276.13	21	0.000132906	0.00292392	22	0.021549	Yes	No
SmallIntestine-TerminalIleum	174	ZNF295-AS1	ENSG00000237232.7	21	0.00181446	0.039918	22	0.0593186	No	No
SmallIntestine-TerminalIleum	174	UMODL1	ENSG00000177398.18	21	0.000205704	0.00431979	21	0.0238607	Yes	No
SmallIntestine-TerminalIleum	174	ABCG1	ENSG00000160179.18	21	0.00152053	0.0304105	20	0.0508678	No	No
SmallIntestine-TerminalIleum	174	TFF3	ENSG00000160180.15	21	0.000786498	0.01573	20	0.0373035	Yes	No
SmallIntestine-TerminalIleum	174	TFF2	ENSG00000160181.8	21	0.000189089	0.00378179	20	0.0231787	Yes	No
SmallIntestine-TerminalIleum	174	TFF1	ENSG00000160182.2	21	0.0010869	0.021738	20	0.0429377	Yes	No
SmallIntestine-TerminalIleum	174	TMPRSS3	ENSG00000160183.13	21	3.86858e-06	7.73717e-05	20	0.0124809	Yes	No
SmallIntestine-TerminalIleum	174	UBASH3A	ENSG00000160185.14	21	0.00021818	0.00436361	20	0.023922	Yes	No
SmallIntestine-TerminalIleum	174	RSPH1	ENSG00000160188.9	21	0.000186245	0.00353865	19	0.0228151	Yes	No
SmallIntestine-TerminalIleum	174	SLC37A1	ENSG00000160190.13	21	0.00074719	0.0141966	19	0.0358771	Yes	No
SmallIntestine-TerminalIleum	174	PDE9A	ENSG00000160191.17	21	0.000534686	0.00962435	18	0.0309074	Yes	No
SmallIntestine-TerminalIleum	174	LINC01668	ENSG00000283051.1	21	0.00233445	0.0396857	17	0.0590999	No	No
SmallIntestine-TerminalIleum	174	AP001628.7	ENSG00000233754.2	21	0.000328071	0.00557721	17	0.0258029	Yes	No
SmallIntestine-TerminalIleum	174	WDR4	ENSG00000160193.11	21	0.000991007	0.0168471	17	0.0383613	Yes	No
SmallIntestine-TerminalIleum	174	NDUFV3	ENSG00000160194.17	21	0.00665798	0.113186	17	0.125607	No	No
SmallIntestine-TerminalIleum	174	ERVH48-1	ENSG00000233056.2	21	0.00102859	0.0164575	16	0.0380395	Yes	No
SmallIntestine-TerminalIleum	174	PKNOX1	ENSG00000160199.14	21	0.00114812	0.0183699	16	0.0398822	Yes	No
SmallIntestine-TerminalIleum	174	CBS	ENSG00000160200.17	21	0.000231555	0.00370488	16	0.0230985	Yes	No
SmallIntestine-TerminalIleum	174	U2AF1	ENSG00000160201.11	21	0.00216551	0.0346481	16	0.0546749	No	No
SmallIntestine-TerminalIleum	174	LINC01679	ENSG00000237989.1	21	8.4165e-05	0.00117831	14	0.0177059	Yes	No
SmallIntestine-TerminalIleum	174	SIK1	ENSG00000142178.7	21	0.00354866	0.0496812	14	0.0680404	No	No
SmallIntestine-TerminalIleum	174	LINC00313	ENSG00000185186.8	21	0.000947198	0.0132608	14	0.0350375	Yes	No
SmallIntestine-TerminalIleum	174	HSF2BP	ENSG00000160207.8	21	0.000799515	0.0119927	15	0.0335349	Yes	No
SmallIntestine-TerminalIleum	174	RRP1B	ENSG00000160208.12	21	0.00016426	0.00229965	14	0.0202033	Yes	No
SmallIntestine-TerminalIleum	174	PDXK	ENSG00000160209.18	21	0.000105754	0.00148056	14	0.0186302	Yes	No
SmallIntestine-TerminalIleum	174	CSTB	ENSG00000160213.6	21	0.000803378	0.0104439	13	0.0317686	Yes	No
SmallIntestine-TerminalIleum	174	RRP1	ENSG00000160214.12	21	0.000331006	0.00463408	14	0.0243195	Yes	No
SmallIntestine-TerminalIleum	174	AGPAT3	ENSG00000160216.18	21	0.000721094	0.0108164	15	0.0321849	Yes	No
SmallIntestine-TerminalIleum	174	TRAPPC10	ENSG00000160218.12	21	0.00612239	0.0857134	14	0.10079	No	No
SmallIntestine-TerminalIleum	174	PWP2	ENSG00000241945.7	21	0.00208817	0.0292343	14	0.0497974	Yes	No
SmallIntestine-TerminalIleum	174	C21orf33	ENSG00000160221.16	21	0.000125857	0.001762	14	0.0192065	Yes	No
SmallIntestine-TerminalIleum	174	LINC01678	ENSG00000225331.1	21	0.00432677	0.0605748	14	0.0779597	No	No
SmallIntestine-TerminalIleum	174	AP001056.1	ENSG00000237604.1	21	0.0146046	0.204464	14	0.211072	No	No
SmallIntestine-TerminalIleum	174	ICOSLG	ENSG00000160223.16	21	0.00100727	0.0141018	14	0.0358016	Yes	No
SmallIntestine-TerminalIleum	174	AIRE	ENSG00000160224.16	21	0.000311104	0.00466656	15	0.024353	Yes	No
SmallIntestine-TerminalIleum	174	PFKL	ENSG00000141959.16	21	0.000820966	0.0123145	15	0.0338954	Yes	No
SmallIntestine-TerminalIleum	174	C21orf2	ENSG00000160226.15	21	0.00827236	0.124085	15	0.135441	No	No
SmallIntestine-TerminalIleum	174	TRPM2	ENSG00000142185.16	21	0.00227508	0.0364012	16	0.0561948	No	No
SmallIntestine-TerminalIleum	174	LRRC3	ENSG00000160233.7	21	0.00748453	0.119753	16	0.131547	No	No
SmallIntestine-TerminalIleum	174	KB-68A7.1	ENSG00000274225.1	21	0.00824205	0.131873	16	0.142827	No	No
SmallIntestine-TerminalIleum	174	AP001065.15	ENSG00000228709.1	21	0.000740656	0.0118505	16	0.0333918	Yes	No
SmallIntestine-TerminalIleum	174	TSPEAR	ENSG00000175894.14	21	0.00271561	0.0488809	18	0.0673428	No	No
SmallIntestine-TerminalIleum	174	UBE2G2	ENSG00000184787.18	21	0.00724182	0.123111	17	0.134558	No	No
SmallIntestine-TerminalIleum	174	SUMO3	ENSG00000184900.15	21	0.00097916	0.0166457	17	0.0382222	Yes	No
SmallIntestine-TerminalIleum	174	PTTG1IP	ENSG00000183255.11	21	0.000165958	0.00265533	16	0.0208831	Yes	No
SmallIntestine-TerminalIleum	174	ITGB2	ENSG00000160255.17	21	0.000445191	0.00756824	17	0.0285981	Yes	No
SmallIntestine-TerminalIleum	174	LINC01547	ENSG00000183250.11	21	0.00789235	0.13417	17	0.144913	No	No
SmallIntestine-TerminalIleum	174	FAM207A	ENSG00000160256.12	21	0.000261039	0.00443766	17	0.0239401	Yes	No
SmallIntestine-TerminalIleum	174	AP001505.10	ENSG00000276529.1	21	0.00159383	0.027095	17	0.047908	Yes	No
SmallIntestine-TerminalIleum	174	LINC00163	ENSG00000234880.1	21	0.000113974	0.00193756	17	0.0196869	Yes	No
SmallIntestine-TerminalIleum	174	PICSAR	ENSG00000275874.1	21	0.00207722	0.0353128	17	0.0552954	No	No
SmallIntestine-TerminalIleum	174	ADARB1	ENSG00000197381.15	21	0.000231956	0.00463912	20	0.0243195	Yes	No
SmallIntestine-TerminalIleum	174	LINC00334	ENSG00000182586.8	21	0.00189892	0.0379785	20	0.0575773	No	No
SmallIntestine-TerminalIleum	174	POFUT2	ENSG00000186866.16	21	0.000622004	0.0124401	20	0.0341143	Yes	No
SmallIntestine-TerminalIleum	174	LINC00205	ENSG00000223768.1	21	0.00218653	0.0437305	20	0.0627126	No	No
SmallIntestine-TerminalIleum	174	LINC00315	ENSG00000184274.3	21	3.92734e-05	0.000785468	20	0.0163517	Yes	No
SmallIntestine-TerminalIleum	174	LL21NC02-21A1.1	ENSG00000273796.1	21	0.000622599	0.0118294	19	0.0333918	Yes	No
SmallIntestine-TerminalIleum	174	COL18A1	ENSG00000182871.14	21	0.000601621	0.012634	21	0.0343497	Yes	No
SmallIntestine-TerminalIleum	174	SLC19A1	ENSG00000173638.18	21	0.000293299	0.00586597	20	0.0262153	Yes	No
SmallIntestine-TerminalIleum	174	LINC01694	ENSG00000233922.2	21	0.000127066	0.00254131	20	0.0206802	Yes	No
SmallIntestine-TerminalIleum	174	PCBP3	ENSG00000183570.16	21	0.00197538	0.0395076	20	0.0589246	No	No
SmallIntestine-TerminalIleum	174	AJ011932.1	ENSG00000274248.1	21	0.00641929	0.102709	16	0.116205	No	No
SmallIntestine-TerminalIleum	174	COL6A1	ENSG00000142156.14	21	0.00212365	0.0339784	16	0.0540891	No	No
SmallIntestine-TerminalIleum	174	AP001476.2	ENSG00000224413.1	21	0.000196286	0.00294428	15	0.0216395	Yes	No
SmallIntestine-TerminalIleum	174	COL6A2	ENSG00000142173.14	21	0.00406446	0.0609669	15	0.0783582	No	No
SmallIntestine-TerminalIleum	174	FTCD	ENSG00000160282.13	21	0.00136947	0.020542	15	0.0417588	Yes	No
SmallIntestine-TerminalIleum	174	SPATC1L	ENSG00000160284.14	21	0.00196539	0.0294808	15	0.0500349	No	No
SmallIntestine-TerminalIleum	174	LSS	ENSG00000160285.14	21	0.000771889	0.0115783	15	0.0330861	Yes	No
SmallIntestine-TerminalIleum	174	MCM3AP	ENSG00000160294.10	21	0.0067866	0.0950124	14	0.109281	No	No
SmallIntestine-TerminalIleum	174	YBEY	ENSG00000182362.13	21	0.00428966	0.0600553	14	0.07744	No	No
SmallIntestine-TerminalIleum	174	C21orf58	ENSG00000160298.17	21	0.000713043	0.0099826	14	0.0312774	Yes	No
SmallIntestine-TerminalIleum	174	PCNT	ENSG00000160299.16	21	0.00700087	0.0910113	13	0.105645	No	No
SmallIntestine-TerminalIleum	174	DIP2A	ENSG00000160305.17	21	0.00361071	0.0433285	12	0.0623649	No	No
SmallIntestine-TerminalIleum	174	S100B	ENSG00000160307.9	21	0.00210911	0.0210911	10	0.0422972	Yes	No
SmallIntestine-TerminalIleum	174	PRMT2	ENSG00000160310.17	21	0.00187978	0.0187978	10	0.0402283	Yes	No
SmallIntestine-TerminalIleum	174	AC005301.9	ENSG00000283633.1	22	0.00155317	0.0264039	17	0.0473412	Yes	No
SmallIntestine-TerminalIleum	174	AC006946.16	ENSG00000273203.1	22	1.47881e-06	2.95761e-05	20	0.00920218	Yes	Yes
SmallIntestine-TerminalIleum	174	AC006946.17	ENSG00000273442.1	22	0.00107833	0.0215665	20	0.042802	Yes	No
SmallIntestine-TerminalIleum	174	IL17RA	ENSG00000177663.13	22	0.00421448	0.0842895	20	0.0995179	No	No
SmallIntestine-TerminalIleum	174	CECR6	ENSG00000183307.3	22	0.000397796	0.00795591	20	0.0290646	Yes	No
SmallIntestine-TerminalIleum	174	HDHD5	ENSG00000069998.12	22	0.00236236	0.0472471	20	0.0659213	No	No
SmallIntestine-TerminalIleum	174	CECR1	ENSG00000093072.15	22	0.0001176	0.002352	20	0.0203667	Yes	No
SmallIntestine-TerminalIleum	174	CECR2	ENSG00000099954.18	22	0.00508744	0.0864865	17	0.101492	No	No
SmallIntestine-TerminalIleum	174	SLC25A18	ENSG00000182902.13	22	0.000429116	0.00686585	16	0.0275549	Yes	No
SmallIntestine-TerminalIleum	174	ATP6V1E1	ENSG00000131100.12	22	0.001835	0.02936	16	0.0498977	Yes	No
SmallIntestine-TerminalIleum	174	BCL2L13	ENSG00000099968.17	22	0.000208195	0.00333113	16	0.022435	Yes	No
SmallIntestine-TerminalIleum	174	BID	ENSG00000015475.18	22	4.00079e-05	0.000600118	15	0.0155298	Yes	No
SmallIntestine-TerminalIleum	174	LINC00528	ENSG00000269220.1	22	3.69943e-05	0.000554915	15	0.0154593	Yes	No
SmallIntestine-TerminalIleum	174	MICAL3	ENSG00000243156.7	22	0.00210305	0.0315457	15	0.0519682	No	No
SmallIntestine-TerminalIleum	174	LINC01634	ENSG00000235295.1	22	0.000310846	0.004041	13	0.0235294	Yes	No
SmallIntestine-TerminalIleum	174	PEX26	ENSG00000215193.12	22	0.000441409	0.00573832	13	0.0260429	Yes	No
SmallIntestine-TerminalIleum	174	TUBA8	ENSG00000183785.14	22	0.000708454	0.0092099	13	0.0304332	Yes	No
SmallIntestine-TerminalIleum	174	USP18	ENSG00000184979.9	22	0.00941166	0.122352	13	0.133853	No	No
SmallIntestine-TerminalIleum	174	GGTLC3	ENSG00000274252.1	22	0.000157441	0.00173185	11	0.0192065	Yes	No
SmallIntestine-TerminalIleum	174	TMEM191B	ENSG00000278558.4	22	0.00088886	0.0088886	10	0.0301928	Yes	No
SmallIntestine-TerminalIleum	174	RIMBP3	ENSG00000275793.1	22	0.00777229	0.0854952	11	0.100631	No	No
SmallIntestine-TerminalIleum	174	DGCR6	ENSG00000183628.12	22	0.00248747	0.0248747	10	0.0459729	Yes	No
SmallIntestine-TerminalIleum	174	PRODH	ENSG00000100033.16	22	0.00590055	0.0590055	10	0.0764649	No	No
SmallIntestine-TerminalIleum	174	DGCR9	ENSG00000273032.1	22	0.000447467	0.00447467	10	0.0240087	Yes	No
SmallIntestine-TerminalIleum	174	DGCR2	ENSG00000070413.19	22	0.00148791	0.0148791	10	0.0363998	Yes	No
SmallIntestine-TerminalIleum	174	AC004471.10	ENSG00000272682.1	22	0.00180476	0.0180476	10	0.0395991	Yes	No
SmallIntestine-TerminalIleum	174	DGCR14	ENSG00000100056.11	22	0.012006	0.12006	10	0.131814	No	No
SmallIntestine-TerminalIleum	174	SLC25A1	ENSG00000100075.9	22	0.00275838	0.0275838	10	0.0483107	Yes	No
SmallIntestine-TerminalIleum	174	CLTCL1	ENSG00000070371.15	22	0.00291836	0.032102	11	0.0524318	No	No
SmallIntestine-TerminalIleum	174	HIRA	ENSG00000100084.14	22	0.00154286	0.0185143	12	0.0399727	Yes	No
SmallIntestine-TerminalIleum	174	MRPL40	ENSG00000185608.8	22	0.000148193	0.00177832	12	0.0192565	Yes	No
SmallIntestine-TerminalIleum	174	C22orf39	ENSG00000242259.8	22	0.00465874	0.0559048	12	0.073668	No	No
SmallIntestine-TerminalIleum	174	UFD1L	ENSG00000070010.18	22	0.00134756	0.0161708	12	0.0377122	Yes	No
SmallIntestine-TerminalIleum	174	CDC45	ENSG00000093009.9	22	8.29452e-06	9.95343e-05	12	0.0124809	Yes	No
SmallIntestine-TerminalIleum	174	CLDN5	ENSG00000184113.9	22	0.000316239	0.00379487	12	0.0231835	Yes	No
SmallIntestine-TerminalIleum	174	SEPT5	ENSG00000184702.17	22	0.000855031	0.0119704	14	0.0335076	Yes	No
SmallIntestine-TerminalIleum	174	TBX1	ENSG00000184058.12	22	0.000357862	0.00536792	15	0.0254793	Yes	No
SmallIntestine-TerminalIleum	174	GNB1L	ENSG00000185838.13	22	0.000674033	0.0101105	15	0.0314104	Yes	No
SmallIntestine-TerminalIleum	174	C22orf29	ENSG00000215012.8	22	0.000547942	0.00821913	15	0.0294034	Yes	No
SmallIntestine-TerminalIleum	174	TXNRD2	ENSG00000184470.20	22	0.00758118	0.113718	15	0.126048	No	No
SmallIntestine-TerminalIleum	174	COMT	ENSG00000093010.13	22	0.000366375	0.005862	16	0.0262153	Yes	No
SmallIntestine-TerminalIleum	174	ARVCF	ENSG00000099889.13	22	0.000630397	0.0100864	16	0.0313693	Yes	No
SmallIntestine-TerminalIleum	174	TANGO2	ENSG00000183597.15	22	0.000880333	0.0140853	16	0.0357929	Yes	No
SmallIntestine-TerminalIleum	174	DGCR8	ENSG00000128191.15	22	0.00194064	0.0310503	16	0.0514691	No	No
SmallIntestine-TerminalIleum	174	TRMT2A	ENSG00000099899.14	22	0.0005428	0.00814199	15	0.0293148	Yes	No
SmallIntestine-TerminalIleum	174	RANBP1	ENSG00000099901.16	22	0.00218937	0.0328406	15	0.0531028	No	No
SmallIntestine-TerminalIleum	174	ZDHHC8	ENSG00000099904.15	22	0.000650131	0.00975196	15	0.0310108	Yes	No
SmallIntestine-TerminalIleum	174	CCDC188	ENSG00000234409.6	22	5.0905e-05	0.000763574	15	0.0161699	Yes	No
SmallIntestine-TerminalIleum	174	LINC00896	ENSG00000236499.2	22	0.000802774	0.0120416	15	0.0335693	Yes	No
SmallIntestine-TerminalIleum	174	RTN4R	ENSG00000040608.13	22	1.36285e-05	0.000190799	14	0.0135413	Yes	No
SmallIntestine-TerminalIleum	174	DGCR6L	ENSG00000128185.9	22	7.6621e-05	0.00107269	14	0.0174366	Yes	No
SmallIntestine-TerminalIleum	174	XXbac-B444P24.14	ENSG00000273139.1	22	0.00233588	0.0327023	14	0.0529807	No	No
SmallIntestine-TerminalIleum	174	ZNF74	ENSG00000185252.18	22	0.00301131	0.0421584	14	0.0612925	No	No
SmallIntestine-TerminalIleum	174	SCARF2	ENSG00000244486.8	22	0.00585282	0.0819394	14	0.0974066	No	No
SmallIntestine-TerminalIleum	174	KLHL22	ENSG00000099910.16	22	0.000745371	0.0104352	14	0.0317686	Yes	No
SmallIntestine-TerminalIleum	174	MED15	ENSG00000099917.17	22	0.000565129	0.0079118	14	0.0290336	Yes	No
SmallIntestine-TerminalIleum	174	PI4KA	ENSG00000241973.10	22	0.000961518	0.0134613	14	0.0351985	Yes	No
SmallIntestine-TerminalIleum	174	SERPIND1	ENSG00000099937.10	22	0.00798556	0.103812	13	0.117114	No	No
SmallIntestine-TerminalIleum	174	SNAP29	ENSG00000099940.11	22	0.00334717	0.0435132	13	0.0625184	No	No
SmallIntestine-TerminalIleum	174	CRKL	ENSG00000099942.12	22	0.0041262	0.0536406	13	0.0716045	No	No
SmallIntestine-TerminalIleum	174	LINC01637	ENSG00000237476.1	22	0.00231928	0.0278313	12	0.0485043	Yes	No
SmallIntestine-TerminalIleum	174	AIFM3	ENSG00000183773.15	22	0.0006738	0.0080856	12	0.0292559	Yes	No
SmallIntestine-TerminalIleum	174	LZTR1	ENSG00000099949.18	22	0.00115389	0.0138467	12	0.035551	Yes	No
SmallIntestine-TerminalIleum	174	XXbac-B135H6.18	ENSG00000272829.1	22	0.00115341	0.0138409	12	0.035551	Yes	No
SmallIntestine-TerminalIleum	174	THAP7	ENSG00000184436.11	22	0.00104351	0.0125222	12	0.0342342	Yes	No
SmallIntestine-TerminalIleum	174	P2RX6	ENSG00000099957.16	22	0.000221039	0.00265247	12	0.0208831	Yes	No
SmallIntestine-TerminalIleum	174	SLC7A4	ENSG00000099960.12	22	0.000798078	0.00957694	12	0.0308538	Yes	No
SmallIntestine-TerminalIleum	174	LRRC74B	ENSG00000187905.10	22	3.35245e-05	0.000402294	12	0.0146451	Yes	No
SmallIntestine-TerminalIleum	174	GGT2	ENSG00000133475.16	22	0.000659057	0.00922679	14	0.0304405	Yes	No
SmallIntestine-TerminalIleum	174	HIC2	ENSG00000169635.9	22	0.000772262	0.0115839	15	0.0330876	Yes	No
SmallIntestine-TerminalIleum	174	TMEM191C	ENSG00000206140.10	22	0.00229927	0.034489	15	0.0545284	No	No
SmallIntestine-TerminalIleum	174	UBE2L3	ENSG00000185651.14	22	0.000829833	0.0132773	16	0.0350664	Yes	No
SmallIntestine-TerminalIleum	174	YDJC	ENSG00000161179.13	22	0.000145827	0.0021874	15	0.0199728	Yes	No
SmallIntestine-TerminalIleum	174	CCDC116	ENSG00000161180.10	22	0.000677739	0.0101661	15	0.0314363	Yes	No
SmallIntestine-TerminalIleum	174	KB-1440D3.14	ENSG00000273342.1	22	0.00226826	0.0340239	15	0.0541346	No	No
SmallIntestine-TerminalIleum	174	SDF2L1	ENSG00000128228.4	22	0.00498253	0.074738	15	0.0907848	No	No
SmallIntestine-TerminalIleum	174	PPIL2	ENSG00000100023.18	22	0.00210521	0.0336834	16	0.0538193	No	No
SmallIntestine-TerminalIleum	174	YPEL1	ENSG00000100027.14	22	1.13509e-05	0.000181614	16	0.0134562	Yes	No
SmallIntestine-TerminalIleum	174	MAPK1	ENSG00000100030.14	22	0.00451471	0.0812648	18	0.0968493	No	No
SmallIntestine-TerminalIleum	174	PPM1F	ENSG00000100034.13	22	7.86417e-05	0.00133691	17	0.0182274	Yes	No
SmallIntestine-TerminalIleum	174	TOP3B	ENSG00000100038.19	22	0.000464824	0.007902	17	0.0290167	Yes	No
SmallIntestine-TerminalIleum	174	IGLV4-69	ENSG00000211637.2	22	5.40567e-05	0.000918965	17	0.0171037	Yes	No
SmallIntestine-TerminalIleum	174	IGLV8-61	ENSG00000211638.2	22	0.00951947	0.161831	17	0.170583	No	No
SmallIntestine-TerminalIleum	174	IGLV4-60	ENSG00000211639.2	22	0.00444979	0.0756464	17	0.0916743	No	No
SmallIntestine-TerminalIleum	174	IGLV6-57	ENSG00000211640.4	22	0.00228463	0.0411234	18	0.0604566	No	No
SmallIntestine-TerminalIleum	174	IGLV11-55	ENSG00000211641.3	22	0.00782196	0.140795	18	0.150896	No	No
SmallIntestine-TerminalIleum	174	IGLV10-54	ENSG00000211642.3	22	0.0043099	0.0775783	18	0.0934538	No	No
SmallIntestine-TerminalIleum	174	VPREB1	ENSG00000169575.4	22	0.00372925	0.0671265	18	0.0838925	No	No
SmallIntestine-TerminalIleum	174	CH17-264L24.1	ENSG00000279278.1	22	0.000224696	0.00404452	18	0.0235294	Yes	No
SmallIntestine-TerminalIleum	174	LL22NC03-2H8.5	ENSG00000274422.1	22	5.39079e-05	0.000970342	18	0.0171176	Yes	No
SmallIntestine-TerminalIleum	174	LL22NC03-2H8.4	ENSG00000234630.1	22	0.00077784	0.0140011	18	0.035704	Yes	No
SmallIntestine-TerminalIleum	174	IGLV5-52	ENSG00000211643.2	22	0.00573754	0.109013	19	0.121881	No	No
SmallIntestine-TerminalIleum	174	IGLV1-51	ENSG00000211644.3	22	0.00034602	0.00657438	19	0.0271864	Yes	No
SmallIntestine-TerminalIleum	174	IGLV1-50	ENSG00000211645.2	22	0.000792771	0.0150626	19	0.0365863	Yes	No
SmallIntestine-TerminalIleum	174	IGLV9-49	ENSG00000223350.2	22	0.000231065	0.00439024	19	0.0239401	Yes	No
SmallIntestine-TerminalIleum	174	IGLV5-48	ENSG00000211647.1	22	0.00369263	0.0701599	19	0.0866496	No	No
SmallIntestine-TerminalIleum	174	IGLV1-47	ENSG00000211648.2	22	2.86473e-05	0.000544299	19	0.015325	Yes	No
SmallIntestine-TerminalIleum	174	IGLV7-46	ENSG00000211649.3	22	0.000892865	0.0169644	19	0.038451	Yes	No
SmallIntestine-TerminalIleum	174	IGLV5-45	ENSG00000211650.2	22	0.00191351	0.0363567	19	0.0561585	No	No
SmallIntestine-TerminalIleum	174	IGLV1-44	ENSG00000211651.3	22	1.51926e-05	0.000288659	19	0.0140022	Yes	No
SmallIntestine-TerminalIleum	174	IGLV7-43	ENSG00000211652.2	22	0.000327679	0.00622591	19	0.0268105	Yes	No
SmallIntestine-TerminalIleum	174	IGLV1-40	ENSG00000211653.2	22	0.000262764	0.00499252	19	0.0249615	Yes	No
SmallIntestine-TerminalIleum	174	IGLV5-37	ENSG00000211654.2	22	0.00367239	0.0734477	20	0.0896414	No	No
SmallIntestine-TerminalIleum	174	IGLV1-36	ENSG00000211655.3	22	3.9247e-05	0.00078494	20	0.0163517	Yes	No
SmallIntestine-TerminalIleum	174	ZNF280B	ENSG00000275004.3	22	8.36927e-05	0.00175755	21	0.0192065	Yes	No
SmallIntestine-TerminalIleum	174	PRAME	ENSG00000185686.17	22	5.64223e-05	0.00118487	21	0.0177059	Yes	No
SmallIntestine-TerminalIleum	174	IGLV2-33	ENSG00000211656.3	22	0.00141889	0.0297967	21	0.0503205	No	No
SmallIntestine-TerminalIleum	174	IGLV3-27	ENSG00000211658.2	22	0.00303349	0.0667368	22	0.0835391	No	No
SmallIntestine-TerminalIleum	174	IGLV3-25	ENSG00000211659.2	22	0.000142361	0.00313193	22	0.0219786	Yes	No
SmallIntestine-TerminalIleum	174	IGLV2-23	ENSG00000211660.3	22	1.9559e-06	4.30299e-05	22	0.0105283	Yes	No
SmallIntestine-TerminalIleum	174	IGLV3-22	ENSG00000211661.2	22	0.000967808	0.0212918	22	0.0424947	Yes	No
SmallIntestine-TerminalIleum	174	IGLV3-21	ENSG00000211662.2	22	1.95054e-05	0.000429118	22	0.0150315	Yes	No
SmallIntestine-TerminalIleum	174	IGLV3-19	ENSG00000211663.2	22	0.00366129	0.0805485	22	0.0961913	No	No
SmallIntestine-TerminalIleum	174	IGLV2-18	ENSG00000211664.2	22	0.000897868	0.0197531	22	0.0410417	Yes	No
SmallIntestine-TerminalIleum	174	IGLV3-16	ENSG00000211665.2	22	0.000552613	0.0121575	22	0.0337015	Yes	No
SmallIntestine-TerminalIleum	174	IGLV2-14	ENSG00000211666.2	22	3.31231e-05	0.000728708	22	0.0160519	Yes	No
SmallIntestine-TerminalIleum	174	IGLV3-12	ENSG00000211667.2	22	0.00236347	0.0519964	22	0.0701505	No	No
SmallIntestine-TerminalIleum	174	IGLV2-11	ENSG00000211668.2	22	4.79793e-06	0.000105555	22	0.012498	Yes	No
SmallIntestine-TerminalIleum	174	IGLV3-10	ENSG00000211669.2	22	8.70152e-05	0.00191433	22	0.0195751	Yes	No
SmallIntestine-TerminalIleum	174	IGLV3-9	ENSG00000211670.2	22	0.000266967	0.00587328	22	0.0262186	Yes	No
SmallIntestine-TerminalIleum	174	IGLV2-8	ENSG00000278196.3	22	0.000292387	0.00643251	22	0.0270532	Yes	No
SmallIntestine-TerminalIleum	174	IGLV4-3	ENSG00000211672.2	22	0.000888647	0.0204389	23	0.0416397	Yes	No
SmallIntestine-TerminalIleum	174	IGLV3-1	ENSG00000211673.2	22	1.07976e-05	0.000248345	23	0.0139201	Yes	No
SmallIntestine-TerminalIleum	174	IGLJ1	ENSG00000211674.2	22	0.000404092	0.0092941	23	0.0305275	Yes	No
SmallIntestine-TerminalIleum	174	IGLC1	ENSG00000211675.2	22	0.00451251	0.103788	23	0.117104	No	No
SmallIntestine-TerminalIleum	174	IGLJ2	ENSG00000211676.2	22	1.43812e-05	0.000330767	23	0.0144608	Yes	No
SmallIntestine-TerminalIleum	174	IGLC2	ENSG00000211677.2	22	0.000312101	0.00717833	23	0.0279922	Yes	No
SmallIntestine-TerminalIleum	174	IGLJ3	ENSG00000211678.2	22	0.00025122	0.00577805	23	0.0260774	Yes	No
SmallIntestine-TerminalIleum	174	IGLC3	ENSG00000211679.2	22	2.05715e-05	0.000473144	23	0.0151442	Yes	No
SmallIntestine-TerminalIleum	174	IGLJ6	ENSG00000211682.2	22	0.000626589	0.0144116	23	0.0360765	Yes	No
SmallIntestine-TerminalIleum	174	IGLC7	ENSG00000211685.3	22	0.00121671	0.0279843	23	0.0486443	Yes	No
SmallIntestine-TerminalIleum	174	RSPH14	ENSG00000100218.11	22	0.00139425	0.0320678	23	0.0524139	No	No
SmallIntestine-TerminalIleum	174	GNAZ	ENSG00000128266.8	22	0.000794439	0.0182721	23	0.0397887	Yes	No
SmallIntestine-TerminalIleum	174	RAB36	ENSG00000100228.12	22	0.00145095	0.0319209	22	0.0522786	No	No
SmallIntestine-TerminalIleum	174	BCR	ENSG00000186716.20	22	0.00627541	0.138059	22	0.148438	No	No
SmallIntestine-TerminalIleum	174	LINC01659	ENSG00000234928.1	22	0.000636164	0.0114509	18	0.0329639	Yes	No
SmallIntestine-TerminalIleum	174	LINC01658	ENSG00000178248.11	22	0.00108009	0.0194417	18	0.0407447	Yes	No
SmallIntestine-TerminalIleum	174	PCAT14	ENSG00000280623.1	22	0.0020102	0.0361837	18	0.0560028	No	No
SmallIntestine-TerminalIleum	174	IGLL1	ENSG00000128322.6	22	0.000527979	0.00897565	17	0.0302237	Yes	No
SmallIntestine-TerminalIleum	174	KB-208E9.1	ENSG00000272733.1	22	0.00123813	0.0210483	17	0.0422385	Yes	No
SmallIntestine-TerminalIleum	174	DRICH1	ENSG00000189269.12	22	0.000286297	0.00486705	17	0.0246766	Yes	No
SmallIntestine-TerminalIleum	174	RGL4	ENSG00000159496.14	22	0.00350549	0.0595933	17	0.0770309	No	No
SmallIntestine-TerminalIleum	174	ZNF70	ENSG00000187792.4	22	0.000476347	0.00762155	16	0.0286367	Yes	No
SmallIntestine-TerminalIleum	174	VPREB3	ENSG00000128218.7	22	0.00123583	0.0197733	16	0.041065	Yes	No
SmallIntestine-TerminalIleum	174	C22orf15	ENSG00000169314.14	22	0.000276373	0.00442197	16	0.0239401	Yes	No
SmallIntestine-TerminalIleum	174	CHCHD10	ENSG00000250479.8	22	9.83553e-05	0.00157368	16	0.0188977	Yes	No
SmallIntestine-TerminalIleum	174	MMP11	ENSG00000099953.9	22	0.00402419	0.064387	16	0.0815229	No	No
SmallIntestine-TerminalIleum	174	SMARCB1	ENSG00000099956.18	22	0.000614573	0.0104477	17	0.0317686	Yes	No
SmallIntestine-TerminalIleum	174	DERL3	ENSG00000099958.14	22	5.63087e-05	0.000900939	16	0.0169256	Yes	No
SmallIntestine-TerminalIleum	174	SLC2A11	ENSG00000133460.19	22	0.00107367	0.0171787	16	0.0387213	Yes	No
SmallIntestine-TerminalIleum	174	MIF	ENSG00000240972.1	22	0.000323273	0.00517237	16	0.025198	Yes	No
SmallIntestine-TerminalIleum	174	AP000350.5	ENSG00000273295.1	22	0.00105848	0.0169357	16	0.0384325	Yes	No
SmallIntestine-TerminalIleum	174	GSTT2B	ENSG00000133433.10	22	0.000208868	0.0033419	16	0.0224507	Yes	No
SmallIntestine-TerminalIleum	174	DDTL	ENSG00000099974.7	22	0.00131204	0.0209927	16	0.0421901	Yes	No
SmallIntestine-TerminalIleum	174	KB-226F1.2	ENSG00000272787.1	22	2.85041e-05	0.000456065	16	0.0151137	Yes	No
SmallIntestine-TerminalIleum	174	DDT	ENSG00000099977.13	22	0.000392414	0.00627863	16	0.0268454	Yes	No
SmallIntestine-TerminalIleum	174	CABIN1	ENSG00000099991.17	22	0.00143409	0.0243795	17	0.0455088	Yes	No
SmallIntestine-TerminalIleum	174	SUSD2	ENSG00000099994.10	22	0.00242846	0.0388553	16	0.0583686	No	No
SmallIntestine-TerminalIleum	174	GGT5	ENSG00000099998.17	22	0.000212678	0.00361552	17	0.0229244	Yes	No
SmallIntestine-TerminalIleum	174	SPECC1L	ENSG00000100014.19	22	0.0025722	0.0488718	19	0.0673352	No	No
SmallIntestine-TerminalIleum	174	ADORA2A	ENSG00000128271.21	22	0.000183238	0.00311504	17	0.0219786	Yes	No
SmallIntestine-TerminalIleum	174	UPB1	ENSG00000100024.14	22	0.00291293	0.0495199	17	0.0678938	No	No
SmallIntestine-TerminalIleum	174	GUCD1	ENSG00000138867.16	22	0.000747754	0.0119641	16	0.0334947	Yes	No
SmallIntestine-TerminalIleum	174	SNRPD3	ENSG00000100028.11	22	0.000566207	0.00905932	16	0.0302763	Yes	No
SmallIntestine-TerminalIleum	174	LRRC75B	ENSG00000178026.12	22	0.000411803	0.00658884	16	0.0271943	Yes	No
SmallIntestine-TerminalIleum	174	GGT1	ENSG00000100031.18	22	0.000933087	0.0149294	16	0.0364428	Yes	No
SmallIntestine-TerminalIleum	174	LL22NC03-N95F10.1	ENSG00000282012.1	22	0.00108451	0.0151831	14	0.0367167	Yes	No
SmallIntestine-TerminalIleum	174	SGSM1	ENSG00000167037.18	22	0.00147195	0.0235512	16	0.0446727	Yes	No
SmallIntestine-TerminalIleum	174	KIAA1671	ENSG00000197077.13	22	0.000135919	0.00203878	15	0.0198072	Yes	No
SmallIntestine-TerminalIleum	174	CRYBB3	ENSG00000100053.9	22	0.00135305	0.0202958	15	0.0415244	Yes	No
SmallIntestine-TerminalIleum	174	CTA-221G9.7	ENSG00000236641.1	22	0.000839998	0.0126	15	0.0343069	Yes	No
SmallIntestine-TerminalIleum	174	CRYBB2	ENSG00000244752.2	22	0.00242509	0.0363764	15	0.0561704	No	No
SmallIntestine-TerminalIleum	174	RP3-462D8.2	ENSG00000233577.6	22	0.00083723	0.0125584	15	0.0342684	Yes	No
SmallIntestine-TerminalIleum	174	LRP5L	ENSG00000100068.11	22	0.00159563	0.0255301	16	0.0465445	Yes	No
SmallIntestine-TerminalIleum	174	GRK3	ENSG00000100077.14	22	0.000314624	0.00566324	18	0.0259291	Yes	No
SmallIntestine-TerminalIleum	174	MYO18B	ENSG00000133454.15	22	0.00322381	0.0644761	20	0.0815972	No	No
SmallIntestine-TerminalIleum	174	SEZ6L	ENSG00000100095.18	22	0.00155253	0.0310506	20	0.0514691	No	No
SmallIntestine-TerminalIleum	174	ASPHD2	ENSG00000128203.6	22	0.000771765	0.0138918	18	0.0355718	Yes	No
SmallIntestine-TerminalIleum	174	HPS4	ENSG00000100099.20	22	0.0017367	0.0312605	18	0.0517153	No	No
SmallIntestine-TerminalIleum	174	SRRD	ENSG00000100104.13	22	0.00441665	0.0794997	18	0.0951924	No	No
SmallIntestine-TerminalIleum	174	TFIP11	ENSG00000100109.16	22	0.000164223	0.00295601	18	0.0216894	Yes	No
SmallIntestine-TerminalIleum	174	TPST2	ENSG00000128294.15	22	0.00210555	0.0400054	19	0.0594014	No	No
SmallIntestine-TerminalIleum	174	CRYBB1	ENSG00000100122.5	22	0.000306412	0.00582183	19	0.0261689	Yes	No
SmallIntestine-TerminalIleum	174	CRYBA4	ENSG00000196431.3	22	0.000951836	0.0180849	19	0.0396299	Yes	No
SmallIntestine-TerminalIleum	174	MIAT	ENSG00000225783.6	22	0.00278994	0.0530089	19	0.0710438	No	No
SmallIntestine-TerminalIleum	174	CTA-373H7.7	ENSG00000206028.1	22	0.000510002	0.00969005	19	0.0309702	Yes	No
SmallIntestine-TerminalIleum	174	MIATNB	ENSG00000244625.5	22	0.000132561	0.00265121	20	0.0208831	Yes	No
SmallIntestine-TerminalIleum	174	LINC01422	ENSG00000223704.1	22	0.00187623	0.0356483	19	0.055554	No	No
SmallIntestine-TerminalIleum	174	LINC01422	ENSG00000235271.5	22	2.37991e-05	0.000452183	19	0.0151077	Yes	No
SmallIntestine-TerminalIleum	174	LINC01638	ENSG00000233521.5	22	0.000208006	0.00374411	18	0.0231402	Yes	No
SmallIntestine-TerminalIleum	174	MN1	ENSG00000169184.5	22	0.000305111	0.00427156	14	0.0237937	Yes	No
SmallIntestine-TerminalIleum	174	PITPNB	ENSG00000180957.17	22	6.30522e-05	0.00088273	14	0.0168512	Yes	No
SmallIntestine-TerminalIleum	174	TTC28	ENSG00000100154.14	22	0.000416764	0.00708499	17	0.0278367	Yes	No
SmallIntestine-TerminalIleum	174	CHEK2	ENSG00000183765.20	22	0.0117567	0.117567	10	0.129541	No	No
SmallIntestine-TerminalIleum	174	HSCB	ENSG00000100209.9	22	0.00794362	0.0714926	9	0.0879364	No	No
SmallIntestine-TerminalIleum	174	CCDC117	ENSG00000159873.9	22	0.00603605	0.0543245	9	0.0722207	No	No
SmallIntestine-TerminalIleum	174	XBP1	ENSG00000100219.16	22	6.51756e-05	0.00058658	9	0.0155298	Yes	No
SmallIntestine-TerminalIleum	174	ZNRF3	ENSG00000183579.15	22	0.000135597	0.00135597	10	0.0183031	Yes	No
SmallIntestine-TerminalIleum	174	C22orf31	ENSG00000100249.4	22	0.0136268	0.122642	9	0.134131	No	No
SmallIntestine-TerminalIleum	174	KREMEN1	ENSG00000183762.12	22	0.000673052	0.00673052	10	0.0273732	Yes	No
SmallIntestine-TerminalIleum	174	EMID1	ENSG00000186998.15	22	0.00308416	0.0308416	10	0.0512547	No	No
SmallIntestine-TerminalIleum	174	RHBDD3	ENSG00000100263.13	22	0.00163744	0.0163744	10	0.0379627	Yes	No
SmallIntestine-TerminalIleum	174	EWSR1	ENSG00000182944.17	22	0.00255414	0.0255414	10	0.0465547	Yes	No
SmallIntestine-TerminalIleum	174	GAS2L1	ENSG00000185340.15	22	0.00039977	0.0039977	10	0.0234741	Yes	No
SmallIntestine-TerminalIleum	174	RASL10A	ENSG00000100276.9	22	0.00238415	0.0238415	10	0.0449777	Yes	No
SmallIntestine-TerminalIleum	174	AP1B1	ENSG00000100280.16	22	0.0168189	0.185008	11	0.19245	No	No
SmallIntestine-TerminalIleum	174	NEFH	ENSG00000100285.9	22	0.010218	0.112398	11	0.124895	No	No
SmallIntestine-TerminalIleum	174	THOC5	ENSG00000100296.13	22	0.0028	0.0308	11	0.0512214	No	No
SmallIntestine-TerminalIleum	174	NIPSNAP1	ENSG00000184117.11	22	0.00025319	0.00278509	11	0.0211322	Yes	No
SmallIntestine-TerminalIleum	174	NF2	ENSG00000186575.17	22	0.00512362	0.0614834	12	0.0788308	No	No
SmallIntestine-TerminalIleum	174	CABP7	ENSG00000100314.3	22	0.000540778	0.00648934	12	0.0271219	Yes	No
SmallIntestine-TerminalIleum	174	ZMAT5	ENSG00000100319.12	22	0.00487367	0.058484	12	0.0760255	No	No
SmallIntestine-TerminalIleum	174	UQCR10	ENSG00000184076.13	22	0.00395099	0.0474118	12	0.0660272	No	No
SmallIntestine-TerminalIleum	174	ASCC2	ENSG00000100325.14	22	0.000126958	0.00152349	12	0.0188206	Yes	No
SmallIntestine-TerminalIleum	174	MTMR3	ENSG00000100330.15	22	0.00554216	0.0720481	13	0.0883958	No	No
SmallIntestine-TerminalIleum	174	LIF	ENSG00000128342.4	22	0.00157669	0.0189203	12	0.0403339	Yes	No
SmallIntestine-TerminalIleum	174	OSM	ENSG00000099985.3	22	0.00993081	0.11917	12	0.131009	No	No
SmallIntestine-TerminalIleum	174	GATSL3	ENSG00000239282.7	22	0.00481948	0.0578337	12	0.0754287	No	No
SmallIntestine-TerminalIleum	174	TBC1D10A	ENSG00000099992.15	22	0.00409626	0.0491551	12	0.0675656	No	No
SmallIntestine-TerminalIleum	174	SF3A1	ENSG00000099995.18	22	0.00175567	0.021068	12	0.0422691	Yes	No
SmallIntestine-TerminalIleum	174	CCDC157	ENSG00000187860.10	22	5.50237e-05	0.000660284	12	0.0156246	Yes	No
SmallIntestine-TerminalIleum	174	RNF215	ENSG00000099999.14	22	0.00132617	0.015914	12	0.0374792	Yes	No
SmallIntestine-TerminalIleum	174	SEC14L2	ENSG00000100003.17	22	0.00762172	0.0914607	12	0.106035	No	No
SmallIntestine-TerminalIleum	174	MTFP1	ENSG00000242114.5	22	9.38596e-05	0.00112632	12	0.017629	Yes	No
SmallIntestine-TerminalIleum	174	RP4-539M6.22	ENSG00000273428.3	22	0.00859612	0.103153	12	0.116564	No	No
SmallIntestine-TerminalIleum	174	SEC14L4	ENSG00000133488.14	22	0.00214723	0.0257668	12	0.0467532	Yes	No
SmallIntestine-TerminalIleum	174	SEC14L6	ENSG00000214491.8	22	0.000555054	0.00666065	12	0.0272665	Yes	No
SmallIntestine-TerminalIleum	174	GAL3ST1	ENSG00000128242.12	22	1.42018e-05	0.00015622	11	0.013114	Yes	No
SmallIntestine-TerminalIleum	174	PES1	ENSG00000100029.17	22	0.0130974	0.144072	11	0.153757	No	No
SmallIntestine-TerminalIleum	174	TCN2	ENSG00000185339.8	22	0.00451825	0.0497007	11	0.0680522	No	No
SmallIntestine-TerminalIleum	174	SLC35E4	ENSG00000100036.12	22	0.00592513	0.0651765	11	0.0821619	No	No
SmallIntestine-TerminalIleum	174	DUSP18	ENSG00000167065.13	22	0.00160239	0.0176263	11	0.0391926	Yes	No
SmallIntestine-TerminalIleum	174	OSBP2	ENSG00000184792.15	22	0.000959988	0.0105599	11	0.0318899	Yes	No
SmallIntestine-TerminalIleum	174	MORC2	ENSG00000133422.12	22	0.00497689	0.0497689	10	0.0680965	No	No
SmallIntestine-TerminalIleum	174	SMTN	ENSG00000183963.18	22	0.00949178	0.0949178	10	0.109206	No	No
SmallIntestine-TerminalIleum	174	SELENOM	ENSG00000198832.10	22	0.000546694	0.00546694	10	0.0256555	Yes	No
SmallIntestine-TerminalIleum	174	INPP5J	ENSG00000185133.13	22	2.71511e-05	0.000271511	10	0.0139564	Yes	No
SmallIntestine-TerminalIleum	174	PLA2G3	ENSG00000100078.3	22	0.000142072	0.00142072	10	0.0183711	Yes	No
SmallIntestine-TerminalIleum	174	RNF185	ENSG00000138942.15	22	0.0358932	0.394825	11	0.397368	No	No
SmallIntestine-TerminalIleum	174	LIMK2	ENSG00000182541.17	22	0.00131964	0.014516	11	0.0361388	Yes	No
SmallIntestine-TerminalIleum	174	PIK3IP1	ENSG00000100100.12	22	0.00289428	0.0318371	11	0.0522188	No	No
SmallIntestine-TerminalIleum	174	PATZ1	ENSG00000100105.17	22	0.00158217	0.0189861	12	0.0403649	Yes	No
SmallIntestine-TerminalIleum	174	LINC01521	ENSG00000213888.3	22	0.00254009	0.030481	12	0.0509178	No	No
SmallIntestine-TerminalIleum	174	DRG1	ENSG00000185721.12	22	0.000178155	0.00213786	12	0.0198197	Yes	No
SmallIntestine-TerminalIleum	174	EIF4ENIF1	ENSG00000184708.17	22	0.00010864	0.00130368	12	0.018173	Yes	No
SmallIntestine-TerminalIleum	174	SFI1	ENSG00000198089.15	22	0.000652444	0.00848177	13	0.0296373	Yes	No
SmallIntestine-TerminalIleum	174	PISD	ENSG00000241878.11	22	0.000152047	0.00197661	13	0.0197646	Yes	No
SmallIntestine-TerminalIleum	174	PRR14L	ENSG00000183530.13	22	0.00278171	0.0361623	13	0.0559876	No	No
SmallIntestine-TerminalIleum	174	DEPDC5	ENSG00000100150.16	22	0.000319358	0.00447101	14	0.0239985	Yes	No
SmallIntestine-TerminalIleum	174	YWHAH	ENSG00000128245.14	22	0.00240345	0.0312449	13	0.051709	No	No
SmallIntestine-TerminalIleum	174	SLC5A1	ENSG00000100170.9	22	0.00266355	0.0346261	13	0.0546607	No	No
SmallIntestine-TerminalIleum	174	RFPL2	ENSG00000128253.13	22	0.0101537	0.142151	14	0.152112	No	No
SmallIntestine-TerminalIleum	174	SLC5A4	ENSG00000100191.5	22	0.0110304	0.154425	14	0.163614	No	No
SmallIntestine-TerminalIleum	174	RP1-90G24.11	ENSG00000273325.1	22	0.00671353	0.0939894	14	0.108396	No	No
SmallIntestine-TerminalIleum	174	RFPL3S	ENSG00000205853.10	22	0.00377224	0.0528114	14	0.0708519	No	No
SmallIntestine-TerminalIleum	174	RP1-149A16.17	ENSG00000241954.1	22	0.00227736	0.0318831	14	0.0522531	No	No
SmallIntestine-TerminalIleum	174	RTCB	ENSG00000100220.11	22	0.00543703	0.0761184	14	0.0920857	No	No
SmallIntestine-TerminalIleum	174	FBXO7	ENSG00000100225.17	22	0.00198089	0.0277324	14	0.048427	Yes	No
SmallIntestine-TerminalIleum	174	SYN3	ENSG00000185666.14	22	0.00272362	0.0490252	18	0.0674622	No	No
SmallIntestine-TerminalIleum	174	TIMP3	ENSG00000100234.11	22	0.000687236	0.0109958	16	0.0324406	Yes	No
SmallIntestine-TerminalIleum	174	LARGE1	ENSG00000133424.20	22	0.000162642	0.00406604	25	0.0235943	Yes	No
SmallIntestine-TerminalIleum	174	ISX	ENSG00000175329.12	22	0.00158522	0.0269487	17	0.0477788	Yes	No
SmallIntestine-TerminalIleum	174	HMGXB4	ENSG00000100281.13	22	0.00255925	0.0460665	18	0.0648765	No	No
SmallIntestine-TerminalIleum	174	TOM1	ENSG00000100284.20	22	0.0102615	0.184708	18	0.192201	No	No
SmallIntestine-TerminalIleum	174	HMOX1	ENSG00000100292.16	22	0.00106978	0.0181862	17	0.0397056	Yes	No
SmallIntestine-TerminalIleum	174	MCM5	ENSG00000100297.15	22	0.00353434	0.0600839	17	0.0774608	No	No
SmallIntestine-TerminalIleum	174	RASD2	ENSG00000100302.6	22	0.00209297	0.0334876	16	0.0536702	No	No
SmallIntestine-TerminalIleum	174	MB	ENSG00000198125.12	22	0.000246171	0.00393874	16	0.0233685	Yes	No
SmallIntestine-TerminalIleum	174	APOL6	ENSG00000221963.5	22	0.00110724	0.0177158	16	0.0392876	Yes	No
SmallIntestine-TerminalIleum	174	RBFOX2	ENSG00000100320.22	22	0.000796663	0.0143399	18	0.0360186	Yes	No
SmallIntestine-TerminalIleum	174	APOL3	ENSG00000128284.19	22	0.000618564	0.00989702	16	0.0311918	Yes	No
SmallIntestine-TerminalIleum	174	APOL4	ENSG00000100336.17	22	0.000216267	0.00324401	15	0.0222277	Yes	No
SmallIntestine-TerminalIleum	174	APOL2	ENSG00000128335.13	22	4.72305e-05	0.000755688	16	0.0161511	Yes	No
SmallIntestine-TerminalIleum	174	APOL1	ENSG00000100342.20	22	0.0032617	0.0521872	16	0.0703016	No	No
SmallIntestine-TerminalIleum	174	MYH9	ENSG00000100345.20	22	0.00336482	0.0572019	17	0.0748049	No	No
SmallIntestine-TerminalIleum	174	RP4-633O19__A.1	ENSG00000223695.1	22	0.000441335	0.00706136	16	0.0278079	Yes	No
SmallIntestine-TerminalIleum	174	TXN2	ENSG00000100348.9	22	2.42717e-05	0.000388347	16	0.0146451	Yes	No
SmallIntestine-TerminalIleum	174	FOXRED2	ENSG00000100350.14	22	0.00229315	0.0366904	16	0.0564317	No	No
SmallIntestine-TerminalIleum	174	EIF3D	ENSG00000100353.17	22	0.000101874	0.00162999	16	0.0189991	Yes	No
SmallIntestine-TerminalIleum	174	IFT27	ENSG00000100360.14	22	0.000647673	0.0103628	16	0.0317004	Yes	No
SmallIntestine-TerminalIleum	174	PVALB	ENSG00000100362.12	22	2.56591e-05	0.000410546	16	0.0147176	Yes	No
SmallIntestine-TerminalIleum	174	NCF4	ENSG00000100365.14	22	0.000136435	0.00218296	16	0.019965	Yes	No
SmallIntestine-TerminalIleum	174	CSF2RB	ENSG00000100368.13	22	0.001861	0.0297759	16	0.0503035	No	No
SmallIntestine-TerminalIleum	174	TST	ENSG00000128311.13	22	1.03565e-05	0.000165705	16	0.013114	Yes	No
SmallIntestine-TerminalIleum	174	MPST	ENSG00000128309.16	22	0.000338912	0.00542259	16	0.0255845	Yes	No
SmallIntestine-TerminalIleum	174	KCTD17	ENSG00000100379.17	22	0.000576596	0.00922554	16	0.0304405	Yes	No
SmallIntestine-TerminalIleum	174	TMPRSS6	ENSG00000187045.16	22	0.0025406	0.0406496	16	0.0599684	No	No
SmallIntestine-TerminalIleum	174	IL2RB	ENSG00000100385.13	22	0.00198927	0.0338175	17	0.0539429	No	No
SmallIntestine-TerminalIleum	174	C1QTNF6	ENSG00000133466.13	22	0.000722709	0.0115633	16	0.0330641	Yes	No
SmallIntestine-TerminalIleum	174	SSTR3	ENSG00000278195.1	22	0.000891276	0.0142604	16	0.0359269	Yes	No
SmallIntestine-TerminalIleum	174	RAC2	ENSG00000128340.14	22	4.02634e-07	6.44214e-06	16	0.00658507	Yes	Yes
SmallIntestine-TerminalIleum	174	CYTH4	ENSG00000100055.20	22	0.000801214	0.0128194	16	0.0344939	Yes	No
SmallIntestine-TerminalIleum	174	ELFN2	ENSG00000166897.14	22	0.0103696	0.165913	16	0.174465	No	No
SmallIntestine-TerminalIleum	174	MFNG	ENSG00000100060.17	22	0.00171819	0.0257728	15	0.0467596	Yes	No
SmallIntestine-TerminalIleum	174	CARD10	ENSG00000100065.14	22	0.00076299	0.0114448	15	0.0329564	Yes	No
SmallIntestine-TerminalIleum	174	CDC42EP1	ENSG00000128283.6	22	0.00130175	0.0195263	15	0.0407818	Yes	No
SmallIntestine-TerminalIleum	174	LGALS2	ENSG00000100079.6	22	0.000452271	0.00678407	15	0.0274043	Yes	No
SmallIntestine-TerminalIleum	174	GGA1	ENSG00000100083.18	22	0.00288923	0.0404493	14	0.0597858	No	No
SmallIntestine-TerminalIleum	174	SH3BP1	ENSG00000100092.20	22	0.000185322	0.00259451	14	0.0207086	Yes	No
SmallIntestine-TerminalIleum	174	PDXP	ENSG00000241360.1	22	0.00133697	0.0200545	15	0.041328	Yes	No
SmallIntestine-TerminalIleum	174	LGALS1	ENSG00000100097.11	22	0.00185855	0.0278782	15	0.0485409	Yes	No
SmallIntestine-TerminalIleum	174	NOL12	ENSG00000273899.4	22	0.000248724	0.00373086	15	0.0231361	Yes	No
SmallIntestine-TerminalIleum	174	TRIOBP	ENSG00000100106.19	22	0.00193351	0.0290027	15	0.049596	Yes	No
SmallIntestine-TerminalIleum	174	H1F0	ENSG00000189060.5	22	0.00117986	0.0165181	14	0.0380746	Yes	No
SmallIntestine-TerminalIleum	174	GCAT	ENSG00000100116.16	22	0.000768402	0.0107576	14	0.0320956	Yes	No
SmallIntestine-TerminalIleum	174	ANKRD54	ENSG00000100124.14	22	0.00212279	0.0297191	14	0.0502483	No	No
SmallIntestine-TerminalIleum	174	EIF3L	ENSG00000100129.17	22	0.00528805	0.0740328	14	0.090139	No	No
SmallIntestine-TerminalIleum	174	MICALL1	ENSG00000100139.13	22	0.000161838	0.00242758	15	0.0205163	Yes	No
SmallIntestine-TerminalIleum	174	C22orf23	ENSG00000128346.10	22	0.00316924	0.0443694	14	0.0632382	No	No
SmallIntestine-TerminalIleum	174	POLR2F	ENSG00000100142.14	22	0.00455573	0.0637802	14	0.0809759	No	No
SmallIntestine-TerminalIleum	174	PICK1	ENSG00000100151.15	22	0.00186882	0.0261635	14	0.0470632	Yes	No
SmallIntestine-TerminalIleum	174	SLC16A8	ENSG00000100156.10	22	0.00481832	0.0674565	14	0.0842201	No	No
SmallIntestine-TerminalIleum	174	BAIAP2L2	ENSG00000128298.16	22	0.000358001	0.00501201	14	0.0249617	Yes	No
SmallIntestine-TerminalIleum	174	CTA-228A9.3	ENSG00000272720.1	22	0.0036272	0.0507809	14	0.0690421	No	No
SmallIntestine-TerminalIleum	174	PLA2G6	ENSG00000184381.18	22	0.00160091	0.0240136	15	0.0451133	Yes	No
SmallIntestine-TerminalIleum	174	MAFF	ENSG00000185022.11	22	0.00425703	0.0595984	14	0.0770309	No	No
SmallIntestine-TerminalIleum	174	TMEM184B	ENSG00000198792.12	22	0.000422495	0.00591494	14	0.0263068	Yes	No
SmallIntestine-TerminalIleum	174	CSNK1E	ENSG00000213923.11	22	0.000305841	0.00428177	14	0.0237937	Yes	No
SmallIntestine-TerminalIleum	174	KCNJ4	ENSG00000168135.4	22	1.53311e-05	0.000199304	13	0.0135757	Yes	No
SmallIntestine-TerminalIleum	174	KDELR3	ENSG00000100196.10	22	0.000808749	0.0105137	13	0.0318323	Yes	No
SmallIntestine-TerminalIleum	174	DDX17	ENSG00000100201.20	22	0.0011181	0.0145353	13	0.0361456	Yes	No
SmallIntestine-TerminalIleum	174	DMC1	ENSG00000100206.9	22	0.00257046	0.0359865	14	0.0558258	No	No
SmallIntestine-TerminalIleum	174	FAM227A	ENSG00000184949.15	22	0.000412356	0.00577299	14	0.0260774	Yes	No
SmallIntestine-TerminalIleum	174	CBY1	ENSG00000100211.10	22	0.000266953	0.00347039	13	0.022695	Yes	No
SmallIntestine-TerminalIleum	174	TOMM22	ENSG00000100216.5	22	0.00770956	0.100224	13	0.114003	No	No
SmallIntestine-TerminalIleum	174	JOSD1	ENSG00000100221.10	22	6.44237e-05	0.000837508	13	0.0167285	Yes	No
SmallIntestine-TerminalIleum	174	GTPBP1	ENSG00000100226.15	22	0.00234214	0.0304478	13	0.0508827	No	No
SmallIntestine-TerminalIleum	174	SUN2	ENSG00000100242.15	22	0.000654233	0.00850503	13	0.0296373	Yes	No
SmallIntestine-TerminalIleum	174	DNAL4	ENSG00000100246.12	22	0.00333707	0.0433819	13	0.0624082	No	No
SmallIntestine-TerminalIleum	174	NPTXR	ENSG00000221890.3	22	0.00239027	0.0310734	13	0.0514979	No	No
SmallIntestine-TerminalIleum	174	CBX6	ENSG00000183741.11	22	0.000643076	0.00835999	13	0.0295462	Yes	No
SmallIntestine-TerminalIleum	174	APOBEC3A	ENSG00000128383.12	22	0.000895785	0.0116452	13	0.0331645	Yes	No
SmallIntestine-TerminalIleum	174	APOBEC3B	ENSG00000179750.15	22	0.000301999	0.00392598	13	0.0233682	Yes	No
SmallIntestine-TerminalIleum	174	APOBEC3C	ENSG00000244509.3	22	0.00207778	0.0270111	13	0.0478171	Yes	No
SmallIntestine-TerminalIleum	174	APOBEC3D	ENSG00000243811.8	22	0.000782886	0.0101775	13	0.0314363	Yes	No
SmallIntestine-TerminalIleum	174	APOBEC3F	ENSG00000128394.16	22	0.00111624	0.0145111	13	0.0361313	Yes	No
SmallIntestine-TerminalIleum	174	APOBEC3G	ENSG00000239713.8	22	0.000391839	0.00509391	13	0.0250869	Yes	No
SmallIntestine-TerminalIleum	174	APOBEC3H	ENSG00000100298.15	22	0.000276342	0.00359244	13	0.0228786	Yes	No
SmallIntestine-TerminalIleum	174	CBX7	ENSG00000100307.12	22	0.00470427	0.0611555	13	0.0785077	No	No
SmallIntestine-TerminalIleum	174	PDGFB	ENSG00000100311.16	22	0.00337839	0.0405407	12	0.0598691	No	No
SmallIntestine-TerminalIleum	174	RPL3	ENSG00000100316.15	22	0.000122403	0.00146884	12	0.0186037	Yes	No
SmallIntestine-TerminalIleum	174	SYNGR1	ENSG00000100321.14	22	0.00175616	0.0210739	12	0.0422763	Yes	No
SmallIntestine-TerminalIleum	174	TAB1	ENSG00000100324.13	22	0.0062581	0.0750972	12	0.0911148	No	No
SmallIntestine-TerminalIleum	174	MGAT3	ENSG00000128268.11	22	0.0040645	0.0487739	12	0.0672334	No	No
SmallIntestine-TerminalIleum	174	MIEF1	ENSG00000100335.13	22	0.031562	0.378744	12	0.381553	No	No
SmallIntestine-TerminalIleum	174	ATF4	ENSG00000128272.14	22	0.00411857	0.0494228	12	0.0677806	No	No
SmallIntestine-TerminalIleum	174	RPS19BP1	ENSG00000187051.8	22	0.00179448	0.0215338	12	0.042787	Yes	No
SmallIntestine-TerminalIleum	174	CACNA1I	ENSG00000100346.17	22	0.000635356	0.00825962	13	0.0294512	Yes	No
SmallIntestine-TerminalIleum	174	ENTHD1	ENSG00000176177.9	22	0.000511031	0.0066434	13	0.0272256	Yes	No
SmallIntestine-TerminalIleum	174	GRAP2	ENSG00000100351.16	22	0.00128857	0.0154629	12	0.0369942	Yes	No
SmallIntestine-TerminalIleum	174	RP3-370M22.8	ENSG00000225528.3	22	0.00382633	0.0420896	11	0.061202	No	No
SmallIntestine-TerminalIleum	174	FAM83F	ENSG00000133477.16	22	0.0042882	0.0514584	12	0.0696463	No	No
SmallIntestine-TerminalIleum	174	TNRC6B	ENSG00000100354.20	22	0.00112417	0.0146142	13	0.0361925	Yes	No
SmallIntestine-TerminalIleum	174	ADSL	ENSG00000239900.12	22	0.00345111	0.0345111	10	0.0545527	No	No
SmallIntestine-TerminalIleum	174	SGSM3	ENSG00000100359.20	22	0.00120016	0.0120016	10	0.0335498	Yes	No
SmallIntestine-TerminalIleum	174	MKL1	ENSG00000196588.14	22	0.00310069	0.0341076	11	0.0542027	No	No
SmallIntestine-TerminalIleum	174	MCHR1	ENSG00000128285.4	22	0.00280617	0.0252555	9	0.0463043	Yes	No
SmallIntestine-TerminalIleum	174	SLC25A17	ENSG00000100372.14	22	0.00257414	0.0257414	10	0.0467343	Yes	No
SmallIntestine-TerminalIleum	174	ST13	ENSG00000100380.13	22	0.00460611	0.0460611	10	0.0648738	No	No
SmallIntestine-TerminalIleum	174	XPNPEP3	ENSG00000196236.12	22	0.00656061	0.0656061	10	0.082537	No	No
SmallIntestine-TerminalIleum	174	DNAJB7	ENSG00000172404.4	22	0.0010687	0.010687	10	0.0320295	Yes	No
SmallIntestine-TerminalIleum	174	RBX1	ENSG00000100387.8	22	0.0328556	0.328556	10	0.331973	No	No
SmallIntestine-TerminalIleum	174	EP300	ENSG00000100393.12	22	0.0149235	0.179082	12	0.186867	No	No
SmallIntestine-TerminalIleum	174	L3MBTL2	ENSG00000100395.14	22	0.00584577	0.0643034	11	0.0814336	No	No
SmallIntestine-TerminalIleum	174	CHADL	ENSG00000100399.15	22	0.00414268	0.0455695	11	0.0643748	No	No
SmallIntestine-TerminalIleum	174	RANGAP1	ENSG00000100401.19	22	0.000845251	0.00929776	11	0.0305275	Yes	No
SmallIntestine-TerminalIleum	174	ZC3H7B	ENSG00000100403.11	22	0.00847164	0.093188	11	0.107704	No	No
SmallIntestine-TerminalIleum	174	TEF	ENSG00000167074.14	22	0.00636376	0.0700014	11	0.0865108	No	No
SmallIntestine-TerminalIleum	174	CTA-223H9.9	ENSG00000273424.1	22	0.00137238	0.0164686	12	0.0380395	Yes	No
SmallIntestine-TerminalIleum	174	TOB2	ENSG00000183864.4	22	1.92916e-05	0.000231499	12	0.013692	Yes	No
SmallIntestine-TerminalIleum	174	PHF5A	ENSG00000100410.7	22	0.000877083	0.010525	12	0.0318382	Yes	No
SmallIntestine-TerminalIleum	174	ACO2	ENSG00000100412.15	22	0.00615029	0.0738034	12	0.0899877	No	No
SmallIntestine-TerminalIleum	174	POLR3H	ENSG00000100413.16	22	0.00074471	0.00893652	12	0.0302237	Yes	No
SmallIntestine-TerminalIleum	174	CSDC2	ENSG00000172346.14	22	0.000287104	0.00344525	12	0.022653	Yes	No
SmallIntestine-TerminalIleum	174	PMM1	ENSG00000100417.11	22	0.000369572	0.00443486	12	0.0239401	Yes	No
SmallIntestine-TerminalIleum	174	DESI1	ENSG00000100418.7	22	0.0135309	0.162371	12	0.171143	No	No
SmallIntestine-TerminalIleum	174	XRCC6	ENSG00000196419.12	22	0.0106748	0.138772	13	0.149069	No	No
SmallIntestine-TerminalIleum	174	SNU13	ENSG00000100138.13	22	0.000242941	0.00315823	13	0.0220371	Yes	No
SmallIntestine-TerminalIleum	174	C22orf46	ENSG00000184208.10	22	0.000832385	0.010821	13	0.0321854	Yes	No
SmallIntestine-TerminalIleum	174	MEI1	ENSG00000167077.12	22	0.000303674	0.00425144	14	0.0237677	Yes	No
SmallIntestine-TerminalIleum	174	CCDC134	ENSG00000100147.13	22	0.00129822	0.0168768	13	0.0383816	Yes	No
SmallIntestine-TerminalIleum	174	SREBF2	ENSG00000198911.11	22	0.00153739	0.0215234	14	0.0427799	Yes	No
SmallIntestine-TerminalIleum	174	SHISA8	ENSG00000234965.2	22	0.00456891	0.0639647	14	0.0811117	No	No
SmallIntestine-TerminalIleum	174	TNFRSF13C	ENSG00000159958.6	22	0.000625579	0.00875811	14	0.0300084	Yes	No
SmallIntestine-TerminalIleum	174	CENPM	ENSG00000100162.14	22	0.000300859	0.00421202	14	0.0237251	Yes	No
SmallIntestine-TerminalIleum	174	SEPT3	ENSG00000100167.19	22	0.0114978	0.160969	14	0.169828	No	No
SmallIntestine-TerminalIleum	174	WBP2NL	ENSG00000183066.14	22	0.00166051	0.0249077	15	0.0459937	Yes	No
SmallIntestine-TerminalIleum	174	NAGA	ENSG00000198951.11	22	0.00700357	0.09805	14	0.112026	No	No
SmallIntestine-TerminalIleum	174	FAM109B	ENSG00000177096.8	22	0.00331678	0.046435	14	0.0651995	No	No
SmallIntestine-TerminalIleum	174	SMDT1	ENSG00000183172.8	22	0.00133992	0.0187589	14	0.0401952	Yes	No
SmallIntestine-TerminalIleum	174	NDUFA6	ENSG00000184983.9	22	0.000424252	0.00593953	14	0.0263384	Yes	No
SmallIntestine-TerminalIleum	174	CYP2D6	ENSG00000100197.20	22	0.00693299	0.103995	15	0.11726	No	No
SmallIntestine-TerminalIleum	174	RP4-669P10.16	ENSG00000232710.1	22	0.00644979	0.0967468	15	0.110861	No	No
SmallIntestine-TerminalIleum	174	RP4-669P10.20	ENSG00000281538.1	22	0.00571631	0.0857446	15	0.100817	No	No
SmallIntestine-TerminalIleum	174	TCF20	ENSG00000100207.18	22	0.000778812	0.012461	16	0.0341438	Yes	No
SmallIntestine-TerminalIleum	174	OGFRP1	ENSG00000182057.4	22	0.00245265	0.0367898	15	0.0565108	No	No
SmallIntestine-TerminalIleum	174	Z83851.4	ENSG00000233903.2	22	0.000151818	0.00227727	15	0.020162	Yes	No
SmallIntestine-TerminalIleum	174	CTA-989H11.1	ENSG00000273366.1	22	0.000565325	0.00847988	15	0.0296373	Yes	No
SmallIntestine-TerminalIleum	174	LINC01315	ENSG00000229891.1	22	0.00535784	0.0803676	15	0.0960303	No	No
SmallIntestine-TerminalIleum	174	NFAM1	ENSG00000235568.6	22	0.000235914	0.00377462	16	0.0231787	Yes	No
SmallIntestine-TerminalIleum	174	CTA-126B4.7	ENSG00000230107.1	22	0.00284975	0.045596	16	0.0643977	No	No
SmallIntestine-TerminalIleum	174	RRP7A	ENSG00000189306.10	22	0.00642032	0.102725	16	0.116205	No	No
SmallIntestine-TerminalIleum	174	SERHL2	ENSG00000183569.17	22	0.00148323	0.0237316	16	0.0448668	Yes	No
SmallIntestine-TerminalIleum	174	POLDIP3	ENSG00000100227.17	22	0.00695001	0.1112	16	0.123902	No	No
SmallIntestine-TerminalIleum	174	RNU12	ENSG00000270022.3	22	0.00115427	0.0184683	16	0.039961	Yes	No
SmallIntestine-TerminalIleum	174	CYB5R3	ENSG00000100243.20	22	0.00192844	0.0308551	16	0.0512598	No	No
SmallIntestine-TerminalIleum	174	A4GALT	ENSG00000128274.15	22	0.00423956	0.0720724	17	0.0884176	No	No
SmallIntestine-TerminalIleum	174	ARFGAP3	ENSG00000242247.10	22	0.00688962	0.117124	17	0.129143	No	No
SmallIntestine-TerminalIleum	174	PACSIN2	ENSG00000100266.18	22	0.000270217	0.0048639	18	0.0246766	Yes	No
SmallIntestine-TerminalIleum	174	TTLL1	ENSG00000100271.16	22	0.000826011	0.0148682	18	0.0363998	Yes	No
SmallIntestine-TerminalIleum	174	BIK	ENSG00000100290.2	22	3.37608e-05	0.000607694	18	0.0155298	Yes	No
SmallIntestine-TerminalIleum	174	MCAT	ENSG00000100294.12	22	0.00231654	0.0416977	18	0.0608929	No	No
SmallIntestine-TerminalIleum	174	TSPO	ENSG00000100300.17	22	0.000683794	0.0123083	18	0.0338954	Yes	No
SmallIntestine-TerminalIleum	174	TTLL12	ENSG00000100304.12	22	0.00291099	0.0523978	18	0.0705245	No	No
SmallIntestine-TerminalIleum	174	SCUBE1	ENSG00000159307.18	22	0.00385013	0.0770025	20	0.0928932	No	No
SmallIntestine-TerminalIleum	174	MPPED1	ENSG00000186732.13	22	0.00150138	0.0300276	20	0.0505496	No	No
SmallIntestine-TerminalIleum	174	EFCAB6	ENSG00000186976.14	22	0.00139083	0.0319891	23	0.0523308	No	No
SmallIntestine-TerminalIleum	174	SULT4A1	ENSG00000130540.13	22	9.65692e-05	0.00202795	21	0.0198072	Yes	No
SmallIntestine-TerminalIleum	174	PNPLA3	ENSG00000100344.10	22	0.000279007	0.00585915	21	0.0262153	Yes	No
SmallIntestine-TerminalIleum	174	SAMM50	ENSG00000100347.14	22	0.000456337	0.00958307	21	0.0308663	Yes	No
SmallIntestine-TerminalIleum	174	PARVB	ENSG00000188677.14	22	0.000819828	0.018856	23	0.0402839	Yes	No
SmallIntestine-TerminalIleum	174	PARVG	ENSG00000138964.16	22	0.000366046	0.00768696	21	0.0287212	Yes	No
SmallIntestine-TerminalIleum	174	KIAA1644	ENSG00000138944.7	22	0.0117654	0.258838	22	0.26359	No	No
SmallIntestine-TerminalIleum	174	LDOC1L	ENSG00000188636.3	22	0.00012454	0.00273988	22	0.0210514	Yes	No
SmallIntestine-TerminalIleum	174	PRR5	ENSG00000186654.20	22	0.000104673	0.00230281	22	0.020205	Yes	No
SmallIntestine-TerminalIleum	174	ARHGAP8	ENSG00000241484.9	22	3.7188e-05	0.000818135	22	0.0164761	Yes	No
SmallIntestine-TerminalIleum	174	PHF21B	ENSG00000056487.15	22	0.00146962	0.0338013	23	0.0539315	No	No
SmallIntestine-TerminalIleum	174	NUP50-AS1	ENSG00000226328.6	22	0.00317079	0.0665866	21	0.0833845	No	No
SmallIntestine-TerminalIleum	174	CTA-217C2.2	ENSG00000273243.1	22	0.000195938	0.00391875	20	0.0233682	Yes	No
SmallIntestine-TerminalIleum	174	NUP50	ENSG00000093000.18	22	0.00151792	0.0303585	20	0.0508413	No	No
SmallIntestine-TerminalIleum	174	KIAA0930	ENSG00000100364.18	22	0.000218955	0.0043791	20	0.0239401	Yes	No
SmallIntestine-TerminalIleum	174	CTA-268H5.14	ENSG00000273287.2	22	0.00482712	0.0917153	19	0.106304	No	No
SmallIntestine-TerminalIleum	174	UPK3A	ENSG00000100373.9	22	0.000815708	0.0154985	19	0.0370166	Yes	No
SmallIntestine-TerminalIleum	174	FAM118A	ENSG00000100376.11	22	0.00028447	0.00540492	19	0.0255519	Yes	No
SmallIntestine-TerminalIleum	174	SMC1B	ENSG00000077935.16	22	0.000461126	0.00876139	19	0.0300141	Yes	No
SmallIntestine-TerminalIleum	174	RIBC2	ENSG00000128408.8	22	0.00832508	0.149851	18	0.159272	No	No
SmallIntestine-TerminalIleum	174	FBLN1	ENSG00000077942.18	22	0.000780016	0.0156003	20	0.0371464	Yes	No
SmallIntestine-TerminalIleum	174	ATXN10	ENSG00000130638.16	22	0.000229406	0.00458813	20	0.0242113	Yes	No
SmallIntestine-TerminalIleum	174	CITF22-92A6.1	ENSG00000273145.1	22	0.00017574	0.00316332	18	0.0220485	Yes	No
SmallIntestine-TerminalIleum	174	PRR34	ENSG00000182257.6	22	0.000105536	0.00189965	18	0.0195209	Yes	No
SmallIntestine-TerminalIleum	174	RP6-109B7.2	ENSG00000231010.1	22	9.09833e-05	0.0016377	18	0.0189991	Yes	No
SmallIntestine-TerminalIleum	174	RP6-109B7.4	ENSG00000235159.1	22	0.000404032	0.00727257	18	0.0281705	Yes	No
SmallIntestine-TerminalIleum	174	MIRLET7BHG	ENSG00000197182.14	22	0.00377272	0.0679089	18	0.0846221	No	No
SmallIntestine-TerminalIleum	174	PPARA	ENSG00000186951.16	22	0.00188133	0.0357452	19	0.0556403	No	No
SmallIntestine-TerminalIleum	174	CDPF1	ENSG00000205643.10	22	0.00182765	0.0328977	18	0.0531403	No	No
SmallIntestine-TerminalIleum	174	PKDREJ	ENSG00000130943.6	22	8.97793e-05	0.00161603	18	0.0189962	Yes	No
SmallIntestine-TerminalIleum	174	TTC38	ENSG00000075234.16	22	0.000204899	0.00368818	18	0.0230576	Yes	No
SmallIntestine-TerminalIleum	174	GTSE1-AS1	ENSG00000277232.2	22	0.00366247	0.062262	17	0.0795361	No	No
SmallIntestine-TerminalIleum	174	GTSE1	ENSG00000075218.18	22	0.000715435	0.0121624	17	0.0337015	Yes	No
SmallIntestine-TerminalIleum	174	TRMU	ENSG00000100416.12	22	0.000484814	0.00824183	17	0.0294276	Yes	No
SmallIntestine-TerminalIleum	174	CELSR1	ENSG00000075275.16	22	0.00183315	0.0329966	18	0.0532267	No	No
SmallIntestine-TerminalIleum	174	GRAMD4	ENSG00000075240.16	22	0.000997543	0.0179558	18	0.0395057	Yes	No
SmallIntestine-TerminalIleum	174	CERK	ENSG00000100422.13	22	0.00289161	0.0491574	17	0.0675656	No	No
SmallIntestine-TerminalIleum	174	TBC1D22A	ENSG00000054611.13	22	0.000386372	0.00850017	22	0.0296373	Yes	No
SmallIntestine-TerminalIleum	174	LINC01644	ENSG00000218357.3	22	0.0018979	0.039856	21	0.0592499	No	No
SmallIntestine-TerminalIleum	174	FAM19A5	ENSG00000219438.8	22	0.000394513	0.0118354	30	0.0333918	Yes	No
SmallIntestine-TerminalIleum	174	C22orf34	ENSG00000188511.12	22	0.000608205	0.0176379	29	0.0392003	Yes	No
SmallIntestine-TerminalIleum	174	RP1-29C18.10	ENSG00000212939.2	22	0.000356882	0.00927893	26	0.0305212	Yes	No
SmallIntestine-TerminalIleum	174	RP1-29C18.9	ENSG00000213279.2	22	5.34102e-05	0.00138867	26	0.0183711	Yes	No
SmallIntestine-TerminalIleum	174	BRD1	ENSG00000100425.18	22	0.000406069	0.00974565	24	0.0310107	Yes	No
SmallIntestine-TerminalIleum	174	RP3-522J7.6	ENSG00000260613.1	22	0.000319161	0.0073407	23	0.02829	Yes	No
SmallIntestine-TerminalIleum	174	ZBED4	ENSG00000100426.6	22	0.00269624	0.0593172	22	0.0767892	No	No
SmallIntestine-TerminalIleum	174	ALG12	ENSG00000182858.13	22	0.00120266	0.0264585	22	0.0473937	Yes	No
SmallIntestine-TerminalIleum	174	CITF22-1A6.3	ENSG00000273192.1	22	1.34436e-05	0.000295759	22	0.0140022	Yes	No
SmallIntestine-TerminalIleum	174	CRELD2	ENSG00000184164.14	22	0.00685601	0.143976	21	0.15369	No	No
SmallIntestine-TerminalIleum	174	CITF22-49E9.3	ENSG00000278869.1	22	6.35237e-05	0.001334	21	0.0182274	Yes	No
SmallIntestine-TerminalIleum	174	PIM3	ENSG00000198355.4	22	0.001297	0.02594	20	0.0468771	Yes	No
SmallIntestine-TerminalIleum	174	IL17REL	ENSG00000188263.10	22	0.000834448	0.016689	20	0.0382614	Yes	No
SmallIntestine-TerminalIleum	174	MLC1	ENSG00000100427.15	22	0.00369659	0.0702352	19	0.0867198	No	No
SmallIntestine-TerminalIleum	174	MOV10L1	ENSG00000073146.15	22	0.000868145	0.0156266	18	0.0371759	Yes	No
SmallIntestine-TerminalIleum	174	PANX2	ENSG00000073150.13	22	0.0132466	0.225191	17	0.230994	No	No
SmallIntestine-TerminalIleum	174	TRABD	ENSG00000170638.9	22	0.000545866	0.00873385	16	0.0299866	Yes	No
SmallIntestine-TerminalIleum	174	SELENOO	ENSG00000073169.13	22	0.00141034	0.0225654	16	0.0437833	Yes	No
SmallIntestine-TerminalIleum	174	TUBGCP6	ENSG00000128159.11	22	0.00402939	0.0644702	16	0.0815972	No	No
SmallIntestine-TerminalIleum	174	HDAC10	ENSG00000100429.17	22	0.000178216	0.00267324	15	0.020901	Yes	No
SmallIntestine-TerminalIleum	174	MAPK12	ENSG00000188130.13	22	0.000176278	0.00264417	15	0.0208789	Yes	No
SmallIntestine-TerminalIleum	174	MAPK11	ENSG00000185386.14	22	0.00180655	0.0270982	15	0.047908	Yes	No
SmallIntestine-TerminalIleum	174	PLXNB2	ENSG00000196576.14	22	0.000256611	0.00384917	15	0.0232352	Yes	No
SmallIntestine-TerminalIleum	174	DENND6B	ENSG00000205593.11	22	0.00413418	0.0578786	14	0.075473	No	No
SmallIntestine-TerminalIleum	174	PPP6R2	ENSG00000100239.15	22	0.00128753	0.0180254	14	0.0395751	Yes	No
SmallIntestine-TerminalIleum	174	SBF1	ENSG00000100241.20	22	0.000797829	0.00957394	12	0.0308538	Yes	No
SmallIntestine-TerminalIleum	174	ADM2	ENSG00000128165.8	22	1.55752e-05	0.000186902	12	0.0134708	Yes	No
SmallIntestine-TerminalIleum	174	MIOX	ENSG00000100253.12	22	0.0035721	0.0428651	12	0.0619596	No	No
SmallIntestine-TerminalIleum	174	LMF2	ENSG00000100258.17	22	0.00103042	0.0113346	11	0.0328325	Yes	No
SmallIntestine-TerminalIleum	174	NCAPH2	ENSG00000025770.18	22	0.000424697	0.00467167	11	0.024353	Yes	No
SmallIntestine-TerminalIleum	174	SCO2	ENSG00000130489.14	22	0.00441424	0.0485567	11	0.0670143	No	No
SmallIntestine-TerminalIleum	174	TYMP	ENSG00000025708.13	22	0.000187889	0.00206678	11	0.0198072	Yes	No
SmallIntestine-TerminalIleum	174	ODF3B	ENSG00000177989.13	22	0.00302806	0.0333086	11	0.0534999	No	No
SmallIntestine-TerminalIleum	174	CTA-384D8.35	ENSG00000272666.1	22	0.00259613	0.0285575	11	0.0491937	Yes	No
SmallIntestine-TerminalIleum	174	KLHDC7B	ENSG00000130487.5	22	0.00216723	0.0238396	11	0.0449777	Yes	No
SmallIntestine-TerminalIleum	174	CPT1B	ENSG00000205560.12	22	0.00138087	0.0151896	11	0.0367167	Yes	No
SmallIntestine-TerminalIleum	174	CHKB	ENSG00000100288.19	22	0.0017286	0.0190146	11	0.0403906	Yes	No
SmallIntestine-TerminalIleum	174	MAPK8IP2	ENSG00000008735.13	22	0.00379919	0.0417911	11	0.0609437	No	No
SmallIntestine-TerminalIleum	174	ARSA	ENSG00000100299.17	22	0.000131493	0.00131493	10	0.0182011	Yes	No
SmallIntestine-TerminalIleum	174	SHANK3	ENSG00000251322.7	22	0.00359677	0.0359677	10	0.0558058	No	No
SmallIntestine-TerminalIleum	174	ACR	ENSG00000100312.10	22	0.00247918	0.0247918	10	0.0459047	Yes	No
SmallIntestine-TerminalIleum	174	RABL2B	ENSG00000079974.17	22	0.00365258	0.0328732	9	0.0531197	No	No
Spleen	225	RP11-34P13.7	ENSG00000238009.6	1	0.00173997	0.0069599	4	0.0287605	Yes	No
Spleen	225	AP006222.2	ENSG00000228463.9	1	0.00744732	0.0446839	6	0.0628069	No	No
Spleen	225	RP4-669L17.10	ENSG00000237094.11	1	0.00639712	0.0447798	7	0.0628884	No	No
Spleen	225	RP11-206L10.9	ENSG00000237491.8	1	0.0012414	0.0111726	9	0.0329934	Yes	No
Spleen	225	FAM87B	ENSG00000177757.2	1	0.0143535	0.129182	9	0.138635	No	No
Spleen	225	LINC00115	ENSG00000225880.5	1	0.000774041	0.00696637	9	0.0287605	Yes	No
Spleen	225	RP11-54O7.16	ENSG00000272438.1	1	0.0062611	0.062611	10	0.0786767	No	No
Spleen	225	RP11-54O7.1	ENSG00000230699.2	1	0.00219763	0.0197787	9	0.0409385	Yes	No
Spleen	225	RP11-54O7.3	ENSG00000223764.2	1	0.000613641	0.00613641	10	0.0277775	Yes	No
Spleen	225	SAMD11	ENSG00000187634.11	1	0.00678621	0.0678621	10	0.0833598	No	No
Spleen	225	NOC2L	ENSG00000188976.10	1	0.00263275	0.0263275	10	0.046749	Yes	No
Spleen	225	KLHL17	ENSG00000187961.13	1	0.00319896	0.0319896	10	0.0517024	No	No
Spleen	225	PLEKHN1	ENSG00000187583.10	1	0.000173347	0.00173347	10	0.0210594	Yes	No
Spleen	225	PERM1	ENSG00000187642.9	1	0.0105652	0.105652	10	0.117377	No	No
Spleen	225	RP11-54O7.17	ENSG00000272512.1	1	0.00106504	0.0117155	11	0.033507	Yes	No
Spleen	225	HES4	ENSG00000188290.10	1	0.00217681	0.0239449	11	0.0446083	Yes	No
Spleen	225	ISG15	ENSG00000187608.8	1	0.000255809	0.0028139	11	0.0227126	Yes	No
Spleen	225	AGRN	ENSG00000188157.14	1	7.739e-06	8.5129e-05	11	0.011625	Yes	No
Spleen	225	C1orf159	ENSG00000131591.17	1	0.000148293	0.00177952	12	0.0211231	Yes	No
Spleen	225	LINC01342	ENSG00000223823.1	1	0.0122043	0.146451	12	0.154942	No	No
Spleen	225	RP11-465B22.8	ENSG00000272141.1	1	0.00111728	0.0134073	12	0.0349745	Yes	No
Spleen	225	TTLL10	ENSG00000162571.13	1	0.000462598	0.00601378	13	0.0276134	Yes	No
Spleen	225	TNFRSF18	ENSG00000186891.13	1	1.18595e-05	0.000154174	13	0.0134097	Yes	No
Spleen	225	TNFRSF4	ENSG00000186827.10	1	0.00150722	0.0195938	13	0.0407707	Yes	No
Spleen	225	SDF4	ENSG00000078808.16	1	0.00141506	0.0183958	13	0.0396357	Yes	No
Spleen	225	B3GALT6	ENSG00000176022.4	1	0.000504537	0.00655898	13	0.0283368	Yes	No
Spleen	225	C1QTNF12	ENSG00000184163.3	1	0.00161679	0.0210183	13	0.0420912	Yes	No
Spleen	225	RP5-902P8.12	ENSG00000260179.1	1	0.00957491	0.124474	13	0.134413	No	No
Spleen	225	UBE2J2	ENSG00000160087.20	1	0.00099625	0.0129512	13	0.0346183	Yes	No
Spleen	225	LINC01786	ENSG00000230415.1	1	0.00612332	0.0796032	13	0.0938728	No	No
Spleen	225	SCNN1D	ENSG00000162572.20	1	0.00239592	0.031147	13	0.0509584	No	No
Spleen	225	ACAP3	ENSG00000131584.18	1	0.00788687	0.110416	14	0.121633	No	No
Spleen	225	PUSL1	ENSG00000169972.11	1	0.000183327	0.00256658	14	0.0221731	Yes	No
Spleen	225	INTS11	ENSG00000127054.20	1	0.000231227	0.00323718	14	0.0235571	Yes	No
Spleen	225	CPTP	ENSG00000224051.6	1	0.00115759	0.0162063	14	0.0375406	Yes	No
Spleen	225	TAS1R3	ENSG00000169962.4	1	0.000205512	0.00287717	14	0.0227819	Yes	No
Spleen	225	DVL1	ENSG00000107404.19	1	0.000127567	0.00178593	14	0.0211298	Yes	No
Spleen	225	MXRA8	ENSG00000162576.16	1	0.000616982	0.00863775	14	0.0304695	Yes	No
Spleen	225	AURKAIP1	ENSG00000175756.13	1	0.000204861	0.00307291	15	0.0232432	Yes	No
Spleen	225	CCNL2	ENSG00000221978.11	1	0.000646119	0.00969179	15	0.0315135	Yes	No
Spleen	225	MRPL20	ENSG00000242485.5	1	0.000254957	0.00382436	15	0.0243671	Yes	No
Spleen	225	RP4-758J18.13	ENSG00000272455.1	1	0.00543174	0.081476	15	0.0955007	No	No
Spleen	225	ANKRD65	ENSG00000235098.8	1	1.01104e-05	0.000151657	15	0.01335	Yes	No
Spleen	225	LINC01770	ENSG00000225285.1	1	0.00480216	0.0720324	15	0.0870915	No	No
Spleen	225	VWA1	ENSG00000179403.11	1	0.00576128	0.0864192	15	0.100062	No	No
Spleen	225	ATAD3C	ENSG00000215915.9	1	0.000244324	0.00390918	16	0.0245079	Yes	No
Spleen	225	ATAD3B	ENSG00000160072.19	1	0.000815885	0.0130542	16	0.0347235	Yes	No
Spleen	225	ATAD3A	ENSG00000197785.13	1	0.00220121	0.0352194	16	0.05457	No	No
Spleen	225	TMEM240	ENSG00000205090.8	1	0.00583698	0.0933916	16	0.10621	No	No
Spleen	225	SSU72	ENSG00000160075.11	1	0.000760855	0.0121737	16	0.033922	Yes	No
Spleen	225	RP5-832C2.5	ENSG00000215014.4	1	0.00544066	0.0870505	16	0.10056	No	No
Spleen	225	FNDC10	ENSG00000228594.3	1	0.00383814	0.0652484	17	0.0810291	No	No
Spleen	225	MIB2	ENSG00000197530.12	1	0.000355183	0.00603812	17	0.027655	Yes	No
Spleen	225	MMP23B	ENSG00000189409.13	1	0.00095354	0.0162102	17	0.0375406	Yes	No
Spleen	225	CDK11B	ENSG00000248333.8	1	0.00202967	0.0345044	17	0.0539577	No	No
Spleen	225	SLC35E2B	ENSG00000189339.11	1	0.00167432	0.0284634	17	0.0486278	Yes	No
Spleen	225	CDK11A	ENSG00000008128.22	1	1.84579e-09	3.13785e-08	17	0.000285999	Yes	Yes
Spleen	225	SLC35E2	ENSG00000215790.6	1	2.07993e-06	3.53587e-05	17	0.0106599	Yes	No
