## Supplementary Tables for "BMI Interacts with the Genome to Regulate Gene Expression Globally, with Emphasis in the Brain and Gut" (part 251 of 276)

### Sheet: S3 BMI eGene (continued)
BMI eQTL Analyses: eGene statistics for BMI-eQTL analyses completed with MatrixQTL and EigenMT Includes every gene tested in each tissue tissue:GTEx tissue sample_size_tissue=The number of samples used in association analysis for each tissue gene_name: HGNC or MGI-approved gene symbols mapped to the GENCODE genes by the Ensembl xref pipeline pvalue_MatrixeQTL: The smallest p-value for the SNP*BMI interaction coefficient for each eGene across SNPs in the cis window min_p_adjust_eigenMT: The minimum p-value for each gene as shown in "pvalue_MatrixeQTL", with local multiple testing adjustment using eigenMT TESTS: The number of independent tests adjust for in each local window, calculated with the eigenMT software FDR: BH correction of the min_p_adjust_eigenMT: statistic to account for all genes tested in each tissue Is_FDR_sig_0.05: Is the gene significant at FDR < 0.05 threshold Is_FDR_sig_0.01: Is the gene significant at FDR < 0.01 threshold, this threshold was used in the paper figures and analysis
Spleen	225	NADK	ENSG00000008130.15	1	0.000533427	0.00906826	17	0.0308537	Yes	No
Spleen	225	GNB1	ENSG00000078369.17	1	0.000339212	0.00610581	18	0.0277356	Yes	No
Spleen	225	CALML6	ENSG00000169885.9	1	0.00259807	0.0441671	17	0.0623643	No	No
Spleen	225	TMEM52	ENSG00000178821.12	1	0.00173314	0.0294634	17	0.0494602	Yes	No
Spleen	225	CFAP74	ENSG00000142609.17	1	0.00777417	0.139935	18	0.148739	No	No
Spleen	225	GABRD	ENSG00000187730.8	1	0.00120324	0.0204551	17	0.0415532	Yes	No
Spleen	225	PRKCZ	ENSG00000067606.16	1	0.000162395	0.00308551	19	0.023271	Yes	No
Spleen	225	FAAP20	ENSG00000162585.16	1	0.000669805	0.0120565	18	0.0338381	Yes	No
Spleen	225	RP11-181G12.4	ENSG00000234396.3	1	8.85142e-06	0.000150474	17	0.01335	Yes	No
Spleen	225	SKI	ENSG00000157933.9	1	0.00103164	0.0185695	18	0.0397952	Yes	No
Spleen	225	MORN1	ENSG00000116151.13	1	0.00125824	0.0226483	18	0.0434861	Yes	No
Spleen	225	RER1	ENSG00000157916.19	1	0.000230346	0.00414622	18	0.0250353	Yes	No
Spleen	225	PEX10	ENSG00000157911.9	1	0.00214164	0.0385496	18	0.0574916	No	No
Spleen	225	PLCH2	ENSG00000149527.17	1	0.00037271	0.00708149	19	0.0288112	Yes	No
Spleen	225	PANK4	ENSG00000157881.13	1	0.00021892	0.00415948	19	0.0250443	Yes	No
Spleen	225	HES5	ENSG00000197921.5	1	0.00157602	0.0299443	19	0.0499232	Yes	No
Spleen	225	RP3-395M20.12	ENSG00000272449.1	1	0.000623622	0.0118488	19	0.0336164	Yes	No
Spleen	225	TNFRSF14	ENSG00000157873.17	1	0.00585032	0.111156	19	0.122255	No	No
Spleen	225	RP3-395M20.9	ENSG00000228037.1	1	0.000851641	0.0161812	19	0.0375366	Yes	No
Spleen	225	FAM213B	ENSG00000157870.14	1	0.00500294	0.0950559	19	0.107652	No	No
Spleen	225	MMEL1	ENSG00000142606.15	1	0.000765915	0.0153183	20	0.0367535	Yes	No
Spleen	225	TTC34	ENSG00000215912.12	1	0.000177705	0.00373179	21	0.0242422	Yes	No
Spleen	225	PRDM16	ENSG00000142611.16	1	0.000311624	0.00872547	28	0.0305785	Yes	No
Spleen	225	ARHGEF16	ENSG00000130762.14	1	7.71525e-05	0.00185166	24	0.0213228	Yes	No
Spleen	225	MEGF6	ENSG00000162591.15	1	0.000602011	0.0156523	26	0.0370702	Yes	No
Spleen	225	TPRG1L	ENSG00000158109.14	1	0.000832218	0.0216377	26	0.0426	Yes	No
Spleen	225	WRAP73	ENSG00000116213.15	1	0.00163725	0.0425686	26	0.0610145	No	No
Spleen	225	TP73	ENSG00000078900.14	1	0.0010732	0.0289763	27	0.0490706	Yes	No
Spleen	225	SMIM1	ENSG00000235169.7	1	0.00135126	0.0378352	28	0.0568853	No	No
Spleen	225	LRRC47	ENSG00000130764.9	1	0.00121244	0.0339483	28	0.0534961	No	No
Spleen	225	CEP104	ENSG00000116198.12	1	6.53981e-05	0.00183115	28	0.0212534	Yes	No
Spleen	225	DFFB	ENSG00000169598.15	1	0.00149413	0.0418356	28	0.0602904	No	No
Spleen	225	C1orf174	ENSG00000198912.10	1	0.000188354	0.0052739	28	0.0264366	Yes	No
Spleen	225	LINC01134	ENSG00000236423.5	1	0.00338161	0.0946852	28	0.107366	No	No
Spleen	225	AJAP1	ENSG00000196581.10	1	0.000106506	0.00319519	30	0.0235144	Yes	No
Spleen	225	NPHP4	ENSG00000131697.17	1	0.00076269	0.0167792	22	0.0381905	Yes	No
Spleen	225	KCNAB2	ENSG00000069424.14	1	9.36393e-05	0.00196643	21	0.021439	Yes	No
Spleen	225	CHD5	ENSG00000116254.17	1	0.000864043	0.0181449	21	0.0394604	Yes	No
Spleen	225	RPL22	ENSG00000116251.9	1	0.00120355	0.024071	20	0.0447562	Yes	No
Spleen	225	RNF207	ENSG00000158286.12	1	0.000224973	0.00449945	20	0.025206	Yes	No
Spleen	225	ICMT	ENSG00000116237.15	1	0.000403982	0.00807964	20	0.0298629	Yes	No
Spleen	225	LINC00337	ENSG00000225077.2	1	0.00179828	0.0359657	20	0.0551774	No	No
Spleen	225	GPR153	ENSG00000158292.6	1	0.000379411	0.00758822	20	0.0293001	Yes	No
Spleen	225	ACOT7	ENSG00000097021.19	1	0.00122571	0.0257399	21	0.0462592	Yes	No
Spleen	225	ESPN	ENSG00000187017.15	1	0.000601022	0.0114194	19	0.0331598	Yes	No
Spleen	225	TNFRSF25	ENSG00000215788.9	1	0.0163489	0.310629	19	0.313085	No	No
Spleen	225	PLEKHG5	ENSG00000171680.21	1	0.000974589	0.0194918	20	0.0406917	Yes	No
Spleen	225	NOL9	ENSG00000162408.10	1	0.000176649	0.00335632	19	0.0236341	Yes	No
Spleen	225	TAS1R1	ENSG00000173662.20	1	0.00124575	0.0236692	19	0.0443165	Yes	No
Spleen	225	ZBTB48	ENSG00000204859.12	1	0.00202935	0.0385576	19	0.0574989	No	No
Spleen	225	KLHL21	ENSG00000162413.16	1	0.000661203	0.0125629	19	0.0343095	Yes	No
Spleen	225	PHF13	ENSG00000116273.5	1	0.000277157	0.00526599	19	0.0264366	Yes	No
Spleen	225	THAP3	ENSG00000041988.15	1	0.000261191	0.00496263	19	0.0258616	Yes	No
Spleen	225	DNAJC11	ENSG00000007923.15	1	0.0107354	0.203973	19	0.209442	No	No
Spleen	225	CAMTA1	ENSG00000171735.18	1	0.000462374	0.0120217	26	0.0337924	Yes	No
Spleen	225	RP11-338N10.1	ENSG00000270171.1	1	0.00887027	0.150795	17	0.159003	No	No
Spleen	225	RP11-338N10.2	ENSG00000270035.1	1	0.00174819	0.0297193	17	0.049734	Yes	No
Spleen	225	RP11-338N10.3	ENSG00000269978.1	1	0.000828109	0.0140779	17	0.0355705	Yes	No
Spleen	225	VAMP3	ENSG00000049245.12	1	0.0026405	0.0448885	17	0.0629675	No	No
Spleen	225	PER3	ENSG00000049246.14	1	0.000444711	0.00756009	17	0.0292428	Yes	No
Spleen	225	UTS2	ENSG00000049247.13	1	0.000173059	0.002942	17	0.0229429	Yes	No
Spleen	225	TNFRSF9	ENSG00000049249.8	1	0.00118316	0.0201137	17	0.0412147	Yes	No
Spleen	225	PARK7	ENSG00000116288.12	1	0.000401714	0.00682914	17	0.0286174	Yes	No
Spleen	225	ERRFI1	ENSG00000116285.12	1	0.000374546	0.00636728	17	0.0280867	Yes	No
Spleen	225	SLC45A1	ENSG00000162426.14	1	0.00105398	0.0189716	18	0.0401745	Yes	No
Spleen	225	RERE	ENSG00000142599.17	1	0.000441121	0.00926354	21	0.0310491	Yes	No
Spleen	225	ENO1	ENSG00000074800.13	1	0.00135155	0.0216248	16	0.0425885	Yes	No
Spleen	225	CA6	ENSG00000131686.14	1	0.0072471	0.115954	16	0.126524	No	No
Spleen	225	SLC2A5	ENSG00000142583.17	1	0.000432672	0.00649008	15	0.0282627	Yes	No
Spleen	225	GPR157	ENSG00000180758.11	1	0.000789262	0.0118389	15	0.0336164	Yes	No
Spleen	225	MIR34AHG	ENSG00000228526.6	1	0.00521071	0.0781606	15	0.092609	No	No
Spleen	225	LINC01759	ENSG00000234546.3	1	0.00230041	0.0322058	14	0.0518896	No	No
Spleen	225	RP3-510D11.4	ENSG00000281937.1	1	0.000585616	0.00819863	14	0.0299609	Yes	No
Spleen	225	H6PD	ENSG00000049239.12	1	2.87183e-05	0.000402056	14	0.0153149	Yes	No
Spleen	225	SPSB1	ENSG00000171621.13	1	0.00904232	0.126592	14	0.136362	No	No
Spleen	225	SLC25A33	ENSG00000171612.6	1	0.000787867	0.0110301	14	0.0328275	Yes	No
Spleen	225	TMEM201	ENSG00000188807.12	1	0.000971688	0.0136036	14	0.0351439	Yes	No
Spleen	225	PIK3CD	ENSG00000171608.15	1	0.00021025	0.00315375	15	0.0233983	Yes	No
Spleen	225	CLSTN1	ENSG00000171603.16	1	0.001189	0.017835	15	0.0392244	Yes	No
Spleen	225	CTNNBIP1	ENSG00000178585.14	1	0.00082368	0.0131789	16	0.0347768	Yes	No
Spleen	225	LZIC	ENSG00000162441.11	1	0.000175342	0.00263012	15	0.0223108	Yes	No
Spleen	225	NMNAT1	ENSG00000173614.13	1	0.00151215	0.0241945	16	0.044908	Yes	No
Spleen	225	RBP7	ENSG00000162444.11	1	0.000306397	0.00459595	15	0.0253765	Yes	No
Spleen	225	UBE4B	ENSG00000130939.18	1	0.000172561	0.00276098	16	0.0224817	Yes	No
Spleen	225	KIF1B	ENSG00000054523.17	1	0.00188872	0.0283307	15	0.0485038	Yes	No
Spleen	225	PGD	ENSG00000142657.20	1	0.00253423	0.0329449	13	0.0525278	No	No
Spleen	225	CENPS	ENSG00000175279.21	1	0.0002214	0.00287821	13	0.0227819	Yes	No
Spleen	225	CORT	ENSG00000241563.3	1	0.0175767	0.210921	12	0.216126	No	No
Spleen	225	DFFA	ENSG00000160049.11	1	0.0105732	0.137452	13	0.146322	No	No
Spleen	225	PEX14	ENSG00000142655.12	1	0.00264302	0.0370023	14	0.0560975	No	No
Spleen	225	CASZ1	ENSG00000130940.14	1	0.000585037	0.00877556	15	0.0306198	Yes	No
Spleen	225	C1orf127	ENSG00000175262.14	1	0.00594692	0.0951507	16	0.10774	No	No
Spleen	225	TARDBP	ENSG00000120948.16	1	7.60552e-05	0.00121688	16	0.0195244	Yes	No
Spleen	225	MASP2	ENSG00000009724.16	1	0.000831377	0.0141334	17	0.0355912	Yes	No
Spleen	225	SRM	ENSG00000116649.9	1	0.000247671	0.00421041	17	0.0250443	Yes	No
Spleen	225	EXOSC10	ENSG00000171824.13	1	0.00455797	0.0774854	17	0.0919704	No	No
Spleen	225	MTOR	ENSG00000198793.12	1	0.00699371	0.125887	18	0.135714	No	No
Spleen	225	ANGPTL7	ENSG00000171819.4	1	0.00319128	0.0542518	17	0.0710763	No	No
Spleen	225	UBIAD1	ENSG00000120942.13	1	0.00251174	0.0426997	17	0.0611447	No	No
Spleen	225	DISP3	ENSG00000204624.7	1	1.23549e-05	0.000197678	16	0.0134097	Yes	No
Spleen	225	FBXO2	ENSG00000116661.9	1	0.00702927	0.112468	16	0.123356	No	No
Spleen	225	FBXO44	ENSG00000132879.13	1	0.00195881	0.031341	16	0.0511235	No	No
Spleen	225	FBXO6	ENSG00000116663.10	1	0.000329492	0.00527188	16	0.0264366	Yes	No
Spleen	225	MAD2L2	ENSG00000116670.14	1	0.000624197	0.0106114	17	0.0323548	Yes	No
Spleen	225	DRAXIN	ENSG00000162490.6	1	0.000696782	0.0118453	17	0.0336164	Yes	No
Spleen	225	AGTRAP	ENSG00000177674.15	1	0.00115869	0.0196978	17	0.0408638	Yes	No
Spleen	225	C1orf167	ENSG00000215910.7	1	0.00101186	0.0172016	17	0.0385651	Yes	No
Spleen	225	MTHFR	ENSG00000177000.10	1	0.00015121	0.00257057	17	0.0221731	Yes	No
Spleen	225	CLCN6	ENSG00000011021.21	1	0.00744943	0.12664	17	0.136406	No	No
Spleen	225	NPPA	ENSG00000175206.10	1	0.00476579	0.0810185	17	0.0950805	No	No
Spleen	225	NPPB	ENSG00000120937.8	1	0.00214638	0.0364885	17	0.0556516	No	No
Spleen	225	KIAA2013	ENSG00000116685.15	1	0.000551098	0.00936867	17	0.0311645	Yes	No
Spleen	225	PLOD1	ENSG00000083444.16	1	0.00177935	0.0302489	17	0.0502123	No	No
Spleen	225	MFN2	ENSG00000116688.16	1	0.00243435	0.0389495	16	0.057875	No	No
Spleen	225	MIIP	ENSG00000116691.10	1	7.62464e-05	0.00121994	16	0.0195244	Yes	No
Spleen	225	TNFRSF8	ENSG00000120949.14	1	0.000974571	0.0155931	16	0.036991	Yes	No
Spleen	225	TNFRSF1B	ENSG00000028137.18	1	0.000234167	0.00374668	16	0.0242422	Yes	No
Spleen	225	VPS13D	ENSG00000048707.13	1	0.00156101	0.0280981	18	0.048298	Yes	No
Spleen	225	RP5-888M10.2	ENSG00000229484.1	1	0.00479173	0.0766676	16	0.0912612	No	No
Spleen	225	DHRS3	ENSG00000162496.8	1	7.67005e-05	0.00130391	17	0.0198388	Yes	No
Spleen	225	AADACL4	ENSG00000204518.2	1	0.000780764	0.013273	17	0.0348605	Yes	No
Spleen	225	PDPN	ENSG00000162493.16	1	0.00164989	0.0329979	20	0.0525809	No	No
Spleen	225	PRDM2	ENSG00000116731.22	1	0.000172992	0.00363284	21	0.0242124	Yes	No
Spleen	225	KAZN	ENSG00000189337.16	1	0.00153377	0.0536818	35	0.0706036	No	No
Spleen	225	TMEM51	ENSG00000171729.13	1	0.000578539	0.0138849	24	0.0354048	Yes	No
Spleen	225	FHAD1	ENSG00000142621.19	1	0.000665553	0.0166388	25	0.0380325	Yes	No
Spleen	225	RP3-467K16.4	ENSG00000228140.1	1	6.29206e-05	0.00144717	23	0.0202427	Yes	No
Spleen	225	EFHD2	ENSG00000142634.12	1	0.000314216	0.00722697	23	0.0288622	Yes	No
Spleen	225	CTRC	ENSG00000162438.11	1	0.000225779	0.00519293	23	0.0263154	Yes	No
Spleen	225	CELA2A	ENSG00000142615.7	1	0.00048198	0.0110855	23	0.0329032	Yes	No
Spleen	225	CELA2B	ENSG00000215704.9	1	0.000139639	0.0032117	23	0.0235276	Yes	No
Spleen	225	CASP9	ENSG00000132906.17	1	0.001419	0.0326371	23	0.0522966	No	No
Spleen	225	DNAJC16	ENSG00000116138.12	1	0.00182341	0.0419385	23	0.0603913	No	No
Spleen	225	AGMAT	ENSG00000116771.5	1	0.00327339	0.0752879	23	0.0900068	No	No
Spleen	225	DDI2	ENSG00000197312.11	1	0.00154609	0.0340141	22	0.0535592	No	No
Spleen	225	PLEKHM2	ENSG00000116786.11	1	9.01423e-05	0.00198313	22	0.0214397	Yes	No
Spleen	225	SLC25A34	ENSG00000162461.7	1	0.000627167	0.0131705	21	0.0347664	Yes	No
Spleen	225	FBLIM1	ENSG00000162458.12	1	0.00241762	0.05077	21	0.0680605	No	No
Spleen	225	UQCRHL	ENSG00000233954.6	1	0.001233	0.0246599	20	0.0452968	Yes	No
Spleen	225	SPEN	ENSG00000065526.10	1	0.00243967	0.051233	21	0.0684696	No	No
Spleen	225	ZBTB17	ENSG00000116809.11	1	0.00238211	0.0476423	20	0.0653182	No	No
Spleen	225	HSPB7	ENSG00000173641.17	1	0.000107954	0.00205113	19	0.0214397	Yes	No
Spleen	225	CLCNKA	ENSG00000186510.11	1	0.00465401	0.0884261	19	0.101747	No	No
Spleen	225	CLCNKB	ENSG00000184908.17	1	5.11602e-06	9.72044e-05	19	0.0123368	Yes	No
Spleen	225	FAM131C	ENSG00000185519.8	1	0.00506052	0.0961499	19	0.108601	No	No
Spleen	225	EPHA2	ENSG00000142627.12	1	0.0008869	0.017738	20	0.0391223	Yes	No
Spleen	225	ARHGEF19	ENSG00000142632.16	1	0.00065359	0.0124182	19	0.0340957	Yes	No
Spleen	225	RSG1	ENSG00000132881.11	1	0.00324639	0.058435	18	0.074881	No	No
Spleen	225	FBXO42	ENSG00000037637.10	1	0.00297088	0.0594176	20	0.0757693	No	No
Spleen	225	SZRD1	ENSG00000055070.16	1	0.00103984	0.0207968	20	0.0418564	Yes	No
Spleen	225	SPATA21	ENSG00000187144.11	1	8.39958e-05	0.00167992	20	0.0208861	Yes	No
Spleen	225	NECAP2	ENSG00000157191.19	1	4.12683e-05	0.000825366	20	0.0177215	Yes	No
Spleen	225	LINC01772	ENSG00000226029.1	1	0.00630014	0.119703	19	0.13	No	No
Spleen	225	RP4-798A10.7	ENSG00000261135.1	1	2.73664e-05	0.000519961	19	0.0163045	Yes	No
Spleen	225	LINC01783	ENSG00000233421.4	1	0.000419249	0.00796574	19	0.0297069	Yes	No
Spleen	225	NBPF1	ENSG00000219481.10	1	0.00379114	0.0720316	19	0.0870915	No	No
Spleen	225	RP11-108M9.3	ENSG00000228549.3	1	0.00130487	0.0234876	18	0.044195	Yes	No
Spleen	225	RP11-108M9.4	ENSG00000238142.1	1	0.00033194	0.00597492	18	0.027539	Yes	No
Spleen	225	RP11-108M9.6	ENSG00000272426.1	1	0.00289645	0.0521361	18	0.0692878	No	No
Spleen	225	CROCC	ENSG00000058453.16	1	0.000466779	0.0088688	19	0.0306843	Yes	No
Spleen	225	MFAP2	ENSG00000117122.13	1	0.00019016	0.00361304	19	0.0241467	Yes	No
Spleen	225	ATP13A2	ENSG00000159363.17	1	0.000292212	0.00555203	19	0.026947	Yes	No
Spleen	225	SDHB	ENSG00000117118.9	1	0.00209718	0.0398464	19	0.0586058	No	No
Spleen	225	PADI2	ENSG00000117115.12	1	0.00115867	0.020856	18	0.0419155	Yes	No
Spleen	225	PADI1	ENSG00000142623.9	1	0.00295984	0.056237	19	0.0729224	No	No
Spleen	225	PADI4	ENSG00000159339.13	1	0.000349093	0.00663277	19	0.0284512	Yes	No
Spleen	225	PADI6	ENSG00000276747.1	1	0.00143935	0.0273476	19	0.0476369	Yes	No
Spleen	225	RCC2	ENSG00000179051.13	1	0.00137369	0.0261001	19	0.0465676	Yes	No
Spleen	225	ARHGEF10L	ENSG00000074964.16	1	9.38212e-05	0.00197024	21	0.0214397	Yes	No
Spleen	225	IGSF21	ENSG00000117154.11	1	0.000285662	0.00714155	25	0.0288528	Yes	No
Spleen	225	ALDH4A1	ENSG00000159423.16	1	0.000353803	0.00813747	23	0.0299117	Yes	No
Spleen	225	IFFO2	ENSG00000169991.10	1	0.00125916	0.0289608	23	0.049052	Yes	No
Spleen	225	UBR4	ENSG00000127481.14	1	0.000136964	0.00315016	23	0.0233983	Yes	No
Spleen	225	EMC1	ENSG00000127463.13	1	0.00842466	0.185343	22	0.191623	No	No
Spleen	225	MRTO4	ENSG00000053372.4	1	0.000868153	0.0190994	22	0.0403246	Yes	No
Spleen	225	AKR7A3	ENSG00000162482.4	1	0.000433331	0.00953329	22	0.0313815	Yes	No
Spleen	225	AKR7A2	ENSG00000053371.12	1	0.000437681	0.00962899	22	0.0314346	Yes	No
Spleen	225	PQLC2	ENSG00000040487.12	1	0.00018393	0.00404646	22	0.0248382	Yes	No
Spleen	225	CAPZB	ENSG00000077549.17	1	0.00128795	0.0296229	23	0.0496359	Yes	No
Spleen	225	MINOS1	ENSG00000173436.13	1	0.00194145	0.0427118	22	0.0611525	No	No
Spleen	225	NBL1	ENSG00000158747.13	1	0.000362166	0.00832982	23	0.0301099	Yes	No
Spleen	225	HTR6	ENSG00000158748.3	1	0.000208728	0.00480075	23	0.0255787	Yes	No
Spleen	225	TMCO4	ENSG00000162542.13	1	0.000151775	0.00349083	23	0.0238932	Yes	No
Spleen	225	OTUD3	ENSG00000169914.5	1	4.69747e-05	0.000986468	21	0.0185833	Yes	No
Spleen	225	PLA2G2A	ENSG00000188257.10	1	0.00107648	0.0215296	20	0.0425093	Yes	No
Spleen	225	PLA2G5	ENSG00000127472.10	1	0.000727709	0.0145542	20	0.0360031	Yes	No
Spleen	225	PLA2G2D	ENSG00000117215.14	1	0.000188508	0.00358166	19	0.0241005	Yes	No
Spleen	225	RP3-340N1.2	ENSG00000227066.1	1	0.0014829	0.0281751	19	0.0483494	Yes	No
Spleen	225	UBXN10	ENSG00000162543.5	1	0.000111963	0.00212729	19	0.0214397	Yes	No
Spleen	225	CAMK2N1	ENSG00000162545.5	1	0.0102249	0.194272	19	0.200158	No	No
Spleen	225	MUL1	ENSG00000090432.6	1	0.00121167	0.0230216	19	0.0438259	Yes	No
Spleen	225	FAM43B	ENSG00000183114.7	1	0.000657731	0.0124969	19	0.0342411	Yes	No
Spleen	225	CDA	ENSG00000158825.5	1	0.00332886	0.0632483	19	0.0792625	No	No
Spleen	225	PINK1	ENSG00000158828.7	1	0.00265674	0.0504781	19	0.0678138	No	No
Spleen	225	DDOST	ENSG00000244038.9	1	0.00982416	0.186659	19	0.192892	No	No
Spleen	225	KIF17	ENSG00000117245.12	1	0.000981757	0.0196351	20	0.0408222	Yes	No
Spleen	225	SH2D5	ENSG00000189410.11	1	0.00277499	0.0527247	19	0.0698031	No	No
Spleen	225	HP1BP3	ENSG00000127483.17	1	0.000695587	0.0139117	20	0.0354413	Yes	No
Spleen	225	EIF4G3	ENSG00000075151.20	1	4.12063e-05	0.000947746	23	0.0183688	Yes	No
Spleen	225	ECE1	ENSG00000117298.14	1	3.19239e-05	0.000702327	22	0.0170476	Yes	No
Spleen	225	NBPF3	ENSG00000142794.18	1	0.00193941	0.0407276	21	0.0593702	No	No
Spleen	225	ALPL	ENSG00000162551.13	1	0.0011574	0.0243054	21	0.0450378	Yes	No
Spleen	225	RAP1GAP	ENSG00000076864.19	1	0.00062345	0.0130924	21	0.034755	Yes	No
Spleen	225	USP48	ENSG00000090686.15	1	0.000660985	0.0132197	20	0.0348391	Yes	No
Spleen	225	LDLRAD2	ENSG00000187942.11	1	0.000172673	0.00328079	19	0.0235826	Yes	No
Spleen	225	HSPG2	ENSG00000142798.17	1	0.000377092	0.00754184	20	0.0292076	Yes	No
Spleen	225	CELA3B	ENSG00000219073.7	1	0.000652461	0.0130492	20	0.0347235	Yes	No
Spleen	225	CELA3A	ENSG00000142789.19	1	0.00375516	0.0751032	20	0.089839	No	No
Spleen	225	LINC01635	ENSG00000228397.2	1	0.00012736	0.00254719	20	0.0221731	Yes	No
Spleen	225	LINC00339	ENSG00000218510.6	1	0.00314774	0.0629549	20	0.0789778	No	No
Spleen	225	CDC42	ENSG00000070831.15	1	0.00130594	0.0261188	20	0.0465676	Yes	No
Spleen	225	RP1-224A6.9	ENSG00000271840.1	1	0.00219695	0.043939	20	0.062166	No	No
Spleen	225	WNT4	ENSG00000162552.14	1	0.0019984	0.0399681	20	0.0586979	No	No
Spleen	225	ZBTB40	ENSG00000184677.16	1	0.00401123	0.0802246	20	0.0944259	No	No
Spleen	225	EPHA8	ENSG00000070886.11	1	0.00139656	0.0265346	19	0.0469187	Yes	No
Spleen	225	C1QA	ENSG00000173372.16	1	0.00302461	0.054443	18	0.0712552	No	No
Spleen	225	C1QC	ENSG00000159189.11	1	0.00157922	0.0284259	18	0.0485903	Yes	No
Spleen	225	C1QB	ENSG00000173369.15	1	0.00147589	0.026566	18	0.0469404	Yes	No
Spleen	225	EPHB2	ENSG00000133216.16	1	0.00141247	0.0282494	20	0.0484211	Yes	No
Spleen	225	KDM1A	ENSG00000004487.15	1	0.00952847	0.171512	18	0.178433	No	No
Spleen	225	LUZP1	ENSG00000169641.13	1	0.00814884	0.146679	18	0.15513	No	No
Spleen	225	LINC01355	ENSG00000261326.2	1	0.000800337	0.0128054	16	0.0345028	Yes	No
Spleen	225	HNRNPR	ENSG00000125944.18	1	0.00206977	0.035186	17	0.0545413	No	No
Spleen	225	ZNF436	ENSG00000125945.14	1	0.000532237	0.0085158	16	0.0303096	Yes	No
Spleen	225	RP5-1057J7.7	ENSG00000271420.1	1	0.00026441	0.00423055	16	0.0250443	Yes	No
Spleen	225	TCEA3	ENSG00000204219.9	1	0.000702941	0.01195	17	0.0337175	Yes	No
Spleen	225	ASAP3	ENSG00000088280.18	1	0.000657783	0.0111823	17	0.0329946	Yes	No
Spleen	225	E2F2	ENSG00000007968.6	1	0.0134032	0.227855	17	0.232432	No	No
Spleen	225	RP1-150O5.3	ENSG00000235052.1	1	0.016224	0.275809	17	0.278915	No	No
Spleen	225	ID3	ENSG00000117318.8	1	0.00382057	0.0649498	17	0.0807539	No	No
Spleen	225	MDS2	ENSG00000197880.8	1	8.05762e-05	0.00145037	18	0.0202427	Yes	No
Spleen	225	RPL11	ENSG00000142676.12	1	0.00109195	0.0185631	17	0.0397914	Yes	No
Spleen	225	ELOA	ENSG00000011007.12	1	0.00114153	0.019406	17	0.0406331	Yes	No
Spleen	225	PITHD1	ENSG00000057757.9	1	0.000998739	0.0169786	17	0.0383698	Yes	No
Spleen	225	LYPLA2	ENSG00000011009.10	1	0.000112647	0.001915	17	0.0214114	Yes	No
Spleen	225	GALE	ENSG00000117308.14	1	0.000836352	0.0133816	16	0.0349475	Yes	No
Spleen	225	HMGCL	ENSG00000117305.14	1	0.00317576	0.053988	17	0.0708682	No	No
Spleen	225	FUCA1	ENSG00000179163.11	1	0.00105909	0.0169454	16	0.0383384	Yes	No
Spleen	225	CNR2	ENSG00000188822.7	1	0.00104551	0.0177737	17	0.0391632	Yes	No
Spleen	225	PNRC2	ENSG00000189266.11	1	0.0134284	0.214854	16	0.219884	No	No
Spleen	225	SRSF10	ENSG00000188529.14	1	0.00149432	0.0254034	17	0.045954	Yes	No
Spleen	225	IL22RA1	ENSG00000142677.3	1	0.00266449	0.0479609	18	0.0656217	No	No
Spleen	225	IFNLR1	ENSG00000185436.11	1	1.01974e-05	0.000183554	18	0.0134097	Yes	No
Spleen	225	GRHL3	ENSG00000158055.15	1	0.000836096	0.0142136	17	0.0356714	Yes	No
Spleen	225	STPG1	ENSG00000001460.17	1	0.00286182	0.048651	17	0.0662626	No	No
Spleen	225	NIPAL3	ENSG00000001461.16	1	0.00031745	0.00539665	17	0.0266672	Yes	No
Spleen	225	RCAN3	ENSG00000117602.11	1	0.00233394	0.037343	16	0.0564402	No	No
Spleen	225	NCMAP	ENSG00000184454.6	1	0.00811287	0.129806	16	0.13919	No	No
Spleen	225	SRRM1	ENSG00000133226.16	1	0.00233361	0.0373377	16	0.0564369	No	No
Spleen	225	CLIC4	ENSG00000169504.14	1	0.000550536	0.00880858	16	0.0306198	Yes	No
Spleen	225	RUNX3	ENSG00000020633.18	1	0.000169726	0.00271562	16	0.0223652	Yes	No
Spleen	225	SYF2	ENSG00000117614.9	1	0.00391208	0.0547691	14	0.0715792	No	No
Spleen	225	RSRP1	ENSG00000117616.17	1	0.000425581	0.0068093	16	0.0285874	Yes	No
Spleen	225	RP3-465N24.6	ENSG00000272432.1	1	0.000399974	0.00559964	14	0.0270682	Yes	No
Spleen	225	RHD	ENSG00000187010.19	1	0.00289584	0.0434377	15	0.0617697	No	No
Spleen	225	TMEM50A	ENSG00000183726.10	1	0.000649627	0.0097444	15	0.0315676	Yes	No
Spleen	225	RHCE	ENSG00000188672.17	1	0.00235491	0.0353236	15	0.0546496	No	No
Spleen	225	TMEM57	ENSG00000204178.9	1	0.000260545	0.00390818	15	0.0245079	Yes	No
Spleen	225	LDLRAP1	ENSG00000157978.11	1	0.00214038	0.0321057	15	0.0518001	No	No
Spleen	225	RP11-70P17.1	ENSG00000225643.1	1	0.00416158	0.0582621	14	0.0747404	No	No
Spleen	225	MAN1C1	ENSG00000117643.14	1	0.00493374	0.0690723	14	0.0844763	No	No
Spleen	225	SELENON	ENSG00000162430.16	1	0.00315125	0.0441175	14	0.0623136	No	No
Spleen	225	MTFR1L	ENSG00000117640.17	1	0.000510201	0.00714281	14	0.0288528	Yes	No
Spleen	225	AUNIP	ENSG00000127423.10	1	0.000836273	0.0117078	14	0.033507	Yes	No
Spleen	225	PAQR7	ENSG00000182749.5	1	0.00321865	0.0450611	14	0.0631229	No	No
Spleen	225	STMN1	ENSG00000117632.22	1	8.55937e-06	0.000119831	14	0.0126266	Yes	No
Spleen	225	PAFAH2	ENSG00000158006.13	1	0.000133608	0.0017369	13	0.0210594	Yes	No
Spleen	225	EXTL1	ENSG00000158008.9	1	0.00253204	0.0329165	13	0.0525096	No	No
Spleen	225	TRIM63	ENSG00000158022.6	1	0.000775984	0.00931181	12	0.031088	Yes	No
Spleen	225	PDIK1L	ENSG00000175087.9	1	0.00124208	0.014905	12	0.036392	Yes	No
Spleen	225	FAM110D	ENSG00000197245.5	1	0.00131306	0.0157568	12	0.0371386	Yes	No
Spleen	225	RP11-96L14.7	ENSG00000236782.6	1	0.00723869	0.0868643	12	0.100428	No	No
Spleen	225	CNKSR1	ENSG00000142675.17	1	0.00236014	0.0283217	12	0.0484995	Yes	No
Spleen	225	CEP85	ENSG00000130695.14	1	0.0173189	0.207826	12	0.213074	No	No
Spleen	225	SH3BGRL3	ENSG00000142669.14	1	0.0209556	0.251467	12	0.255291	No	No
Spleen	225	UBXN11	ENSG00000158062.20	1	0.00181826	0.0218191	12	0.0427619	Yes	No
Spleen	225	CD52	ENSG00000169442.8	1	0.0112921	0.135506	12	0.144494	No	No
Spleen	225	AIM1L	ENSG00000176092.14	1	0.000914817	0.0109778	12	0.0327305	Yes	No
Spleen	225	ZNF683	ENSG00000176083.17	1	0.00558278	0.0669933	12	0.0826019	No	No
Spleen	225	DHDDS	ENSG00000117682.16	1	0.00108876	0.0130651	12	0.0347235	Yes	No
Spleen	225	HMGN2	ENSG00000198830.10	1	0.00796716	0.0956059	12	0.108161	No	No
Spleen	225	RPS6KA1	ENSG00000117676.13	1	0.000948009	0.0113761	12	0.0331598	Yes	No
Spleen	225	ARID1A	ENSG00000117713.18	1	0.00329281	0.0395138	12	0.0583307	No	No
Spleen	225	PIGV	ENSG00000060642.10	1	0.000132017	0.00145218	11	0.0202427	Yes	No
Spleen	225	ZDHHC18	ENSG00000204160.11	1	2.22261e-05	0.000244487	11	0.0138074	Yes	No
Spleen	225	SFN	ENSG00000175793.11	1	0.00856858	0.0942544	11	0.106984	No	No
Spleen	225	GPN2	ENSG00000142751.14	1	0.00375532	0.0413085	11	0.0598611	No	No
Spleen	225	GPATCH3	ENSG00000198746.12	1	0.00856179	0.0941797	11	0.106939	No	No
Spleen	225	NUDC	ENSG00000090273.13	1	0.00159642	0.019157	12	0.0403761	Yes	No
Spleen	225	NR0B2	ENSG00000131910.4	1	0.00897295	0.0987024	11	0.110982	No	No
Spleen	225	KDF1	ENSG00000175707.8	1	0.00175446	0.0210536	12	0.0421049	Yes	No
Spleen	225	TRNP1	ENSG00000253368.3	1	0.0194344	0.213779	11	0.218845	No	No
Spleen	225	FAM46B	ENSG00000158246.7	1	0.0239532	0.263485	11	0.266956	No	No
Spleen	225	SLC9A1	ENSG00000090020.10	1	0.00102135	0.0112348	11	0.0330589	Yes	No
Spleen	225	WDTC1	ENSG00000142784.15	1	0.000643555	0.0070791	11	0.0288112	Yes	No
Spleen	225	TMEM222	ENSG00000186501.14	1	0.00885193	0.0885193	10	0.101825	No	No
Spleen	225	SYTL1	ENSG00000142765.17	1	0.00376037	0.0376037	10	0.0566745	No	No
Spleen	225	MAP3K6	ENSG00000142733.14	1	0.00414584	0.0414584	10	0.0599988	No	No
Spleen	225	FCN3	ENSG00000142748.12	1	0.00598972	0.0598972	10	0.0762316	No	No
Spleen	225	GPR3	ENSG00000181773.6	1	0.000311265	0.00311265	10	0.0232942	Yes	No
Spleen	225	WASF2	ENSG00000158195.10	1	0.0117477	0.117477	10	0.127972	No	No
Spleen	225	AHDC1	ENSG00000126705.13	1	0.00163986	0.0163986	10	0.0377675	Yes	No
Spleen	225	FGR	ENSG00000000938.12	1	0.000357858	0.00357858	10	0.0241005	Yes	No
Spleen	225	IFI6	ENSG00000126709.14	1	0.00312264	0.0312264	10	0.0510248	No	No
Spleen	225	FAM76A	ENSG00000009780.15	1	0.00254858	0.0254858	10	0.0460301	Yes	No
Spleen	225	STX12	ENSG00000117758.13	1	0.00904246	0.0904246	10	0.103609	No	No
Spleen	225	PPP1R8	ENSG00000117751.17	1	0.000375348	0.00412882	11	0.0249953	Yes	No
Spleen	225	THEMIS2	ENSG00000130775.15	1	0.000992833	0.0109212	11	0.0326952	Yes	No
Spleen	225	RPA2	ENSG00000117748.9	1	7.70257e-05	0.000847283	11	0.0177696	Yes	No
Spleen	225	SMPDL3B	ENSG00000130768.14	1	0.00240059	0.0264064	11	0.0468024	Yes	No
Spleen	225	XKR8	ENSG00000158156.7	1	6.30153e-05	0.000693168	11	0.0170032	Yes	No
Spleen	225	EYA3	ENSG00000158161.15	1	0.00127232	0.0152678	12	0.0366961	Yes	No
Spleen	225	PTAFR	ENSG00000169403.11	1	0.0130283	0.156339	12	0.164194	No	No
Spleen	225	DNAJC8	ENSG00000126698.10	1	8.92463e-05	0.000981709	11	0.0185639	Yes	No
Spleen	225	ATPIF1	ENSG00000130770.17	1	0.00200984	0.0221083	11	0.0430476	Yes	No
Spleen	225	SESN2	ENSG00000130766.4	1	0.0012962	0.0155544	12	0.036974	Yes	No
Spleen	225	MED18	ENSG00000130772.13	1	0.0123015	0.147618	12	0.155969	No	No
Spleen	225	PHACTR4	ENSG00000204138.12	1	0.00237276	0.0308459	13	0.0507345	No	No
Spleen	225	RCC1	ENSG00000180198.15	1	0.0157009	0.204112	13	0.209572	No	No
Spleen	225	TRNAU1AP	ENSG00000180098.9	1	0.00145125	0.0188662	13	0.0400783	Yes	No
Spleen	225	TAF12	ENSG00000120656.11	1	0.000486732	0.00681425	14	0.0285951	Yes	No
Spleen	225	RAB42	ENSG00000188060.7	1	0.00186965	0.0261751	14	0.0465964	Yes	No
Spleen	225	LINC01715	ENSG00000229388.1	1	3.92391e-05	0.000549348	14	0.0164975	Yes	No
Spleen	225	GMEB1	ENSG00000162419.12	1	0.000815687	0.0122353	15	0.0339886	Yes	No
Spleen	225	YTHDF2	ENSG00000198492.15	1	0.00561005	0.0841507	15	0.0979238	No	No
Spleen	225	OPRD1	ENSG00000116329.10	1	0.000404937	0.00647899	16	0.028234	Yes	No
Spleen	225	EPB41	ENSG00000159023.19	1	0.0142475	0.270702	19	0.273903	No	No
Spleen	225	TMEM200B	ENSG00000253304.1	1	0.00293891	0.0499614	17	0.067353	No	No
Spleen	225	SRSF4	ENSG00000116350.16	1	0.00262066	0.0471719	18	0.0648667	No	No
Spleen	225	MECR	ENSG00000116353.15	1	0.000250571	0.00451028	18	0.0252223	Yes	No
Spleen	225	PTPRU	ENSG00000060656.19	1	0.000307483	0.00584217	19	0.027258	Yes	No
Spleen	225	MATN1	ENSG00000162510.5	1	0.0011584	0.0254847	22	0.0460301	Yes	No
Spleen	225	LAPTM5	ENSG00000162511.7	1	0.00110891	0.0232871	21	0.0440765	Yes	No
Spleen	225	LINC01778	ENSG00000223382.4	1	0.000630297	0.0132362	21	0.0348535	Yes	No
Spleen	225	SDC3	ENSG00000162512.15	1	0.00329104	0.0691119	21	0.0845077	No	No
Spleen	225	PUM1	ENSG00000134644.15	1	0.002191	0.0438201	20	0.0620617	No	No
Spleen	225	SNRNP40	ENSG00000060688.12	1	0.00667787	0.113524	17	0.124297	No	No
Spleen	225	ZCCHC17	ENSG00000121766.15	1	0.00050959	0.00866304	17	0.0304982	Yes	No
Spleen	225	FABP3	ENSG00000121769.7	1	0.00495475	0.079276	16	0.0936081	No	No
Spleen	225	SERINC2	ENSG00000168528.11	1	0.000485716	0.00728574	15	0.02894	Yes	No
Spleen	225	TINAGL1	ENSG00000142910.15	1	0.000279242	0.00390939	14	0.0245079	Yes	No
Spleen	225	PEF1	ENSG00000162517.12	1	0.000124666	0.00174533	14	0.0210594	Yes	No
Spleen	225	COL16A1	ENSG00000084636.17	1	0.00040216	0.00522808	13	0.0263514	Yes	No
Spleen	225	ADGRB2	ENSG00000121753.12	1	0.00016924	0.00220011	13	0.0215298	Yes	No
Spleen	225	SPOCD1	ENSG00000134668.12	1	0.00114632	0.0149022	13	0.03639	Yes	No
Spleen	225	RP11-84A19.4	ENSG00000269967.1	1	0.0018111	0.0217332	12	0.0427004	Yes	No
Spleen	225	PTP4A2	ENSG00000184007.18	1	0.000560448	0.00672538	12	0.0284919	Yes	No
Spleen	225	RP4-534N18.2	ENSG00000228634.1	1	0.000298895	0.00358674	12	0.0241005	Yes	No
Spleen	225	KHDRBS1	ENSG00000121774.17	1	0.000350516	0.00420619	12	0.0250443	Yes	No
Spleen	225	TMEM39B	ENSG00000121775.17	1	0.000176429	0.00211715	12	0.0214397	Yes	No
Spleen	225	KPNA6	ENSG00000025800.13	1	0.00802264	0.0882491	11	0.10161	No	No
Spleen	225	TXLNA	ENSG00000084652.15	1	0.0114682	0.12615	11	0.135958	No	No
Spleen	225	CCDC28B	ENSG00000160050.14	1	0.00246981	0.0271679	11	0.047495	Yes	No
Spleen	225	IQCC	ENSG00000160051.11	1	0.00223227	0.024555	11	0.045238	Yes	No
Spleen	225	DCDC2B	ENSG00000222046.2	1	0.00330962	0.0364058	11	0.0555953	No	No
Spleen	225	TMEM234	ENSG00000160055.19	1	0.00424736	0.046721	11	0.0644868	No	No
Spleen	225	EIF3I	ENSG00000084623.11	1	0.00113771	0.0125148	11	0.0342593	Yes	No
Spleen	225	FAM167B	ENSG00000183615.5	1	0.00129586	0.0142545	11	0.0356902	Yes	No
Spleen	225	LCK	ENSG00000182866.16	1	0.000785912	0.00864503	11	0.0304768	Yes	No
Spleen	225	HDAC1	ENSG00000116478.11	1	0.000432743	0.00476017	11	0.025514	Yes	No
Spleen	225	MARCKSL1	ENSG00000175130.6	1	0.00115695	0.0115695	10	0.0333256	Yes	No
Spleen	225	RP4-811H24.9	ENSG00000233775.1	1	0.00045984	0.0045984	10	0.0253765	Yes	No
Spleen	225	TSSK3	ENSG00000162526.6	1	0.00890512	0.0890512	10	0.102311	No	No
Spleen	225	FAM229A	ENSG00000225828.1	1	0.0242308	0.242308	10	0.246308	No	No
Spleen	225	BSDC1	ENSG00000160058.18	1	0.00306207	0.0336827	11	0.0532249	No	No
Spleen	225	ZBTB8A	ENSG00000160062.14	1	0.00184917	0.0203409	11	0.0414295	Yes	No
Spleen	225	ZBTB8OS	ENSG00000176261.15	1	0.00578509	0.0578509	10	0.0743509	No	No
Spleen	225	RBBP4	ENSG00000162521.18	1	0.00379267	0.0379267	10	0.0569588	No	No
Spleen	225	SYNC	ENSG00000162520.14	1	0.00144322	0.0144322	10	0.0359029	Yes	No
Spleen	225	KIAA1522	ENSG00000162522.10	1	4.70232e-06	4.70232e-05	10	0.0109718	Yes	No
Spleen	225	YARS	ENSG00000134684.10	1	0.00581716	0.0639887	11	0.0799103	No	No
Spleen	225	S100PBP	ENSG00000116497.17	1	0.00424068	0.0466475	11	0.0644585	No	No
Spleen	225	FNDC5	ENSG00000160097.16	1	0.00487504	0.0536254	11	0.0705548	No	No
Spleen	225	HPCA	ENSG00000121905.9	1	6.99842e-05	0.000769826	11	0.0174218	Yes	No
Spleen	225	TMEM54	ENSG00000121900.18	1	0.000904123	0.00994535	11	0.0318021	Yes	No
Spleen	225	RNF19B	ENSG00000116514.16	1	0.000818203	0.00981843	12	0.0316588	Yes	No
Spleen	225	AK2	ENSG00000004455.16	1	0.00814692	0.10591	13	0.117571	No	No
Spleen	225	AZIN2	ENSG00000142920.16	1	0.00382572	0.0497344	13	0.067161	No	No
Spleen	225	TRIM62	ENSG00000116525.13	1	0.00040428	0.00525563	13	0.0264178	Yes	No
Spleen	225	ZNF362	ENSG00000160094.14	1	0.00924392	0.129415	14	0.138828	No	No
Spleen	225	RP11-415J8.7	ENSG00000270115.1	1	0.000169404	0.00237166	14	0.0218353	Yes	No
Spleen	225	A3GALT2	ENSG00000184389.9	1	0.00149695	0.0209572	14	0.0420182	Yes	No
Spleen	225	PHC2	ENSG00000134686.18	1	0.00056745	0.00851175	15	0.0303096	Yes	No
Spleen	225	ZSCAN20	ENSG00000121903.14	1	0.00339067	0.0542508	16	0.0710763	No	No
Spleen	225	CSMD2	ENSG00000121904.17	1	0.00439188	0.0878376	20	0.10122	No	No
Spleen	225	SMIM12	ENSG00000163866.8	1	0.00205341	0.0308012	15	0.0507021	No	No
Spleen	225	GJB5	ENSG00000189280.3	1	2.75787e-05	0.000386102	14	0.0152899	Yes	No
Spleen	225	GJB3	ENSG00000188910.7	1	5.20079e-07	7.28111e-06	14	0.00577075	Yes	Yes
Spleen	225	GJA4	ENSG00000187513.8	1	0.000493211	0.00690496	14	0.0287219	Yes	No
Spleen	225	DLGAP3	ENSG00000116544.11	1	0.000587658	0.00763956	13	0.0293631	Yes	No
Spleen	225	TMEM35B	ENSG00000243749.1	1	0.000131066	0.00170386	13	0.0209138	Yes	No
Spleen	225	ZMYM6	ENSG00000163867.16	1	0.00500896	0.0651165	13	0.0809196	No	No
Spleen	225	ZMYM1	ENSG00000197056.9	1	0.00104209	0.0125051	12	0.0342537	Yes	No
Spleen	225	SFPQ	ENSG00000116560.10	1	0.000228737	0.00251611	11	0.0221256	Yes	No
Spleen	225	ZMYM4	ENSG00000146463.11	1	0.00134105	0.0160926	12	0.0374393	Yes	No
Spleen	225	KIAA0319L	ENSG00000142687.17	1	0.000318907	0.00350798	11	0.0239188	Yes	No
Spleen	225	NCDN	ENSG00000020129.15	1	0.00170877	0.0170877	10	0.0384369	Yes	No
Spleen	225	TFAP2E	ENSG00000116819.6	1	0.00306241	0.0306241	10	0.0505612	No	No
Spleen	225	PSMB2	ENSG00000126067.11	1	0.000708052	0.00708052	10	0.0288112	Yes	No
Spleen	225	C1orf216	ENSG00000142686.7	1	0.000570438	0.00570438	10	0.0271537	Yes	No
Spleen	225	CLSPN	ENSG00000092853.13	1	0.00374648	0.0374648	10	0.056554	No	No
Spleen	225	AGO4	ENSG00000134698.10	1	0.00830065	0.0830065	10	0.0968586	No	No
Spleen	225	AGO1	ENSG00000092847.11	1	0.00316637	0.0284973	9	0.0486623	Yes	No
Spleen	225	AGO3	ENSG00000126070.19	1	0.00103975	0.0103975	10	0.0321825	Yes	No
Spleen	225	TEKT2	ENSG00000092850.11	1	0.00538143	0.0538143	10	0.0707064	No	No
Spleen	225	ADPRHL2	ENSG00000116863.10	1	0.00072136	0.0072136	10	0.0288595	Yes	No
Spleen	225	COL8A2	ENSG00000171812.12	1	0.00140402	0.0140402	10	0.0355404	Yes	No
Spleen	225	TRAPPC3	ENSG00000054116.11	1	7.17407e-05	0.000717407	10	0.0171848	Yes	No
Spleen	225	MAP7D1	ENSG00000116871.15	1	0.00669226	0.0736148	11	0.0884865	No	No
Spleen	225	THRAP3	ENSG00000054118.13	1	0.000754174	0.00905009	12	0.0308459	Yes	No
Spleen	225	SH3D21	ENSG00000214193.10	1	0.00201023	0.0241228	12	0.0448069	Yes	No
Spleen	225	EVA1B	ENSG00000142694.6	1	0.00529379	0.0635255	12	0.0794898	No	No
Spleen	225	STK40	ENSG00000196182.10	1	0.00162347	0.0194817	12	0.0406795	Yes	No
Spleen	225	LSM10	ENSG00000181817.5	1	0.0106975	0.12837	12	0.137926	No	No
Spleen	225	OSCP1	ENSG00000116885.18	1	0.00192558	0.023107	12	0.0438905	Yes	No
Spleen	225	MRPS15	ENSG00000116898.11	1	7.28923e-05	0.000874707	12	0.017875	Yes	No
Spleen	225	CSF3R	ENSG00000119535.17	1	0.00368857	0.0479514	13	0.0656137	No	No
Spleen	225	GRIK3	ENSG00000163873.9	1	7.64776e-05	0.00122364	16	0.0195493	Yes	No
Spleen	225	ZC3H12A	ENSG00000163874.10	1	0.00273281	0.0464578	17	0.064328	No	No
Spleen	225	MEAF6	ENSG00000163875.15	1	0.000928276	0.0157807	17	0.0371641	Yes	No
Spleen	225	SNIP1	ENSG00000163877.10	1	4.48715e-05	0.000762816	17	0.0174218	Yes	No
Spleen	225	DNALI1	ENSG00000163879.10	1	0.00195248	0.0331921	17	0.0527974	No	No
Spleen	225	GNL2	ENSG00000134697.12	1	0.00252599	0.0429419	17	0.0613376	No	No
Spleen	225	RSPO1	ENSG00000169218.13	1	0.00913635	0.155318	17	0.163271	No	No
Spleen	225	C1orf109	ENSG00000116922.14	1	0.000490353	0.008336	17	0.030111	Yes	No
Spleen	225	CDCA8	ENSG00000134690.10	1	0.0140194	0.23833	17	0.24244	No	No
Spleen	225	EPHA10	ENSG00000183317.16	1	0.000543349	0.00923693	17	0.0310279	Yes	No
Spleen	225	MANEAL	ENSG00000185090.14	1	0.000800309	0.0136053	17	0.0351439	Yes	No
Spleen	225	YRDC	ENSG00000196449.3	1	0.000397778	0.00676223	17	0.0285337	Yes	No
Spleen	225	C1orf122	ENSG00000197982.13	1	0.0150106	0.255181	17	0.258888	No	No
Spleen	225	MTF1	ENSG00000188786.9	1	0.00126526	0.0215094	17	0.0424851	Yes	No
Spleen	225	INPP5B	ENSG00000204084.12	1	0.00784221	0.14116	18	0.149875	No	No
Spleen	225	SF3A3	ENSG00000183431.11	1	0.00107007	0.0192613	18	0.0404836	Yes	No
Spleen	225	FHL3	ENSG00000183386.9	1	0.000230142	0.00391242	17	0.0245084	Yes	No
Spleen	225	UTP11	ENSG00000183520.11	1	0.00420812	0.0757462	18	0.0904528	No	No
Spleen	225	POU3F1	ENSG00000185668.7	1	0.000531302	0.00956343	18	0.0314194	Yes	No
Spleen	225	LINC01685	ENSG00000238063.2	1	0.000193987	0.0031038	16	0.0232942	Yes	No
Spleen	225	RRAGC	ENSG00000116954.7	1	0.00220429	0.0352687	16	0.0545998	No	No
Spleen	225	MYCBP	ENSG00000214114.8	1	0.00117179	0.0187486	16	0.0399402	Yes	No
Spleen	225	GJA9	ENSG00000131233.9	1	0.00137691	0.0220305	16	0.042965	Yes	No
Spleen	225	RHBDL2	ENSG00000158315.10	1	0.00324066	0.0550913	17	0.07182	No	No
Spleen	225	AKIRIN1	ENSG00000174574.15	1	0.00081142	0.0129827	16	0.0346402	Yes	No
Spleen	225	NDUFS5	ENSG00000168653.10	1	2.44456e-05	0.00039113	16	0.0152899	Yes	No
Spleen	225	MACF1	ENSG00000127603.23	1	0.000102691	0.00195112	19	0.021439	Yes	No
Spleen	225	BMP8A	ENSG00000183682.7	1	0.00102145	0.0163432	16	0.0377113	Yes	No
Spleen	225	PABPC4	ENSG00000090621.13	1	0.00422988	0.0676781	16	0.0831954	No	No
Spleen	225	HEYL	ENSG00000163909.7	1	0.0012319	0.0197104	16	0.0408662	Yes	No
Spleen	225	HPCAL4	ENSG00000116983.12	1	0.00115801	0.0185281	16	0.0397598	Yes	No
Spleen	225	PPIE	ENSG00000084072.16	1	0.0014342	0.0229472	16	0.043731	Yes	No
Spleen	225	BMP8B	ENSG00000116985.11	1	0.00208291	0.0333266	16	0.0529374	No	No
Spleen	225	OXCT2	ENSG00000198754.5	1	0.000408642	0.00653827	16	0.0283262	Yes	No
Spleen	225	TRIT1	ENSG00000043514.15	1	0.00110913	0.017746	16	0.0391353	Yes	No
Spleen	225	MYCL	ENSG00000116990.10	1	0.00569805	0.0911687	16	0.1043	No	No
Spleen	225	MFSD2A	ENSG00000168389.17	1	0.000334315	0.00534904	16	0.0265688	Yes	No
Spleen	225	CAP1	ENSG00000131236.16	1	0.0039858	0.0637728	16	0.0797116	No	No
Spleen	225	PPT1	ENSG00000131238.16	1	0.000204351	0.00326961	16	0.0235684	Yes	No
Spleen	225	RLF	ENSG00000117000.8	1	0.000911916	0.0155026	17	0.0369214	Yes	No
Spleen	225	ZMPSTE24	ENSG00000084073.8	1	0.00190376	0.032364	17	0.0520341	No	No
Spleen	225	COL9A2	ENSG00000049089.13	1	0.000428719	0.00728822	17	0.02894	Yes	No
Spleen	225	SMAP2	ENSG00000084070.11	1	0.000881242	0.0158624	18	0.0372522	Yes	No
Spleen	225	ZFP69B	ENSG00000187801.14	1	0.000479545	0.00863181	18	0.0304666	Yes	No
Spleen	225	ZFP69	ENSG00000187815.9	1	0.00468709	0.0890547	19	0.102311	No	No
Spleen	225	EXO5	ENSG00000164002.11	1	0.0007168	0.0136192	19	0.0351572	Yes	No
Spleen	225	ZNF684	ENSG00000117010.15	1	1.50354e-06	2.85673e-05	19	0.0103644	Yes	No
Spleen	225	RIMS3	ENSG00000117016.9	1	0.00551597	0.104803	19	0.116577	No	No
Spleen	225	NFYC	ENSG00000066136.20	1	0.000698026	0.0125645	18	0.0343095	Yes	No
Spleen	225	KCNQ4	ENSG00000117013.14	1	0.00270774	0.0487394	18	0.0662988	No	No
Spleen	225	CITED4	ENSG00000179862.6	1	0.00245144	0.0416744	17	0.0601614	No	No
Spleen	225	CTPS1	ENSG00000171793.13	1	0.0012791	0.0230238	18	0.0438259	Yes	No
Spleen	225	SLFNL1	ENSG00000171790.15	1	0.00246131	0.0418422	17	0.0602911	No	No
Spleen	225	SCMH1	ENSG00000010803.16	1	0.00695833	0.132208	19	0.141442	No	No
Spleen	225	RP11-399E6.1	ENSG00000235358.1	1	0.00756774	0.128652	17	0.138188	No	No
Spleen	225	FOXO6	ENSG00000204060.6	1	0.000924533	0.0157171	17	0.0371101	Yes	No
Spleen	225	HIVEP3	ENSG00000127124.14	1	0.00246861	0.0543094	22	0.0711211	No	No
Spleen	225	GUCA2A	ENSG00000197273.3	1	0.00139356	0.022297	16	0.0432626	Yes	No
Spleen	225	FOXJ3	ENSG00000198815.8	1	0.00292179	0.0525921	18	0.0697051	No	No
Spleen	225	RIMKLA	ENSG00000177181.14	1	0.000752609	0.0120417	16	0.0338226	Yes	No
Spleen	225	ZMYND12	ENSG00000066185.12	1	0.00212588	0.0340141	16	0.0535592	No	No
Spleen	225	PPCS	ENSG00000127125.8	1	0.0010219	0.0163504	16	0.0377144	Yes	No
Spleen	225	CCDC30	ENSG00000186409.14	1	0.00718814	0.122198	17	0.132272	No	No
Spleen	225	PPIH	ENSG00000171960.10	1	0.00138376	0.0207564	15	0.0418099	Yes	No
Spleen	225	RP5-994D16.3	ENSG00000234917.2	1	0.00261873	0.0392809	15	0.0582017	No	No
Spleen	225	YBX1	ENSG00000065978.18	1	0.00613395	0.0920092	15	0.105003	No	No
Spleen	225	P3H1	ENSG00000117385.15	1	0.00112805	0.0180487	16	0.0394379	Yes	No
Spleen	225	C1orf50	ENSG00000164008.14	1	0.00623142	0.0997027	16	0.111872	No	No
Spleen	225	TMEM269	ENSG00000274386.5	1	0.00856954	0.137113	16	0.146003	No	No
Spleen	225	SVBP	ENSG00000177868.11	1	0.00457703	0.0732325	16	0.0881682	No	No
Spleen	225	ERMAP	ENSG00000164010.13	1	0.00168926	0.0270282	16	0.0473959	Yes	No
Spleen	225	ZNF691	ENSG00000164011.17	1	0.000658155	0.0105305	16	0.0322825	Yes	No
Spleen	225	SLC2A1	ENSG00000117394.20	1	0.000711743	0.0106761	15	0.032367	Yes	No
Spleen	225	SLC2A1-AS1	ENSG00000227533.5	1	0.0126825	0.190238	15	0.196323	No	No
Spleen	225	FAM183A	ENSG00000186973.10	1	0.00282934	0.0452695	16	0.0632933	No	No
Spleen	225	EBNA1BP2	ENSG00000117395.12	1	0.00213267	0.0341227	16	0.0536412	No	No
Spleen	225	TMEM125	ENSG00000179178.10	1	0.00119496	0.0179244	15	0.0393185	Yes	No
Spleen	225	TIE1	ENSG00000066056.13	1	0.00150143	0.0225214	15	0.0434248	Yes	No
Spleen	225	MPL	ENSG00000117400.16	1	7.66677e-05	0.00115002	15	0.0191954	Yes	No
Spleen	225	CDC20	ENSG00000117399.13	1	0.0130747	0.19612	15	0.201947	No	No
Spleen	225	ELOVL1	ENSG00000066322.14	1	0.000413204	0.00619805	15	0.0278919	Yes	No
Spleen	225	MED8	ENSG00000159479.16	1	0.0042315	0.0634725	15	0.0794452	No	No
Spleen	225	SZT2	ENSG00000198198.15	1	0.000938187	0.015011	16	0.0364497	Yes	No
Spleen	225	PTPRF	ENSG00000142949.16	1	2.4461e-05	0.000391375	16	0.0152899	Yes	No
Spleen	225	KDM4A	ENSG00000066135.12	1	0.00127254	0.0190881	15	0.0403054	Yes	No
Spleen	225	ST3GAL3	ENSG00000126091.19	1	0.00676761	0.108282	16	0.119636	No	No
Spleen	225	ARTN	ENSG00000117407.16	1	0.00780823	0.109315	14	0.120587	No	No
Spleen	225	IPO13	ENSG00000117408.10	1	4.6714e-06	7.0071e-05	15	0.0113217	Yes	No
Spleen	225	DPH2	ENSG00000132768.13	1	0.00578464	0.0809849	14	0.0950534	No	No
Spleen	225	ATP6V0B	ENSG00000117410.13	1	0.00109594	0.0153432	14	0.0367627	Yes	No
Spleen	225	B4GALT2	ENSG00000117411.16	1	0.00139965	0.0195951	14	0.0407707	Yes	No
Spleen	225	CCDC24	ENSG00000159214.12	1	0.000449921	0.0062989	14	0.0280398	Yes	No
Spleen	225	SLC6A9	ENSG00000196517.11	1	0.00167988	0.0251982	15	0.0458065	Yes	No
Spleen	225	RP5-1198O20.4	ENSG00000230615.6	1	0.000296195	0.00444292	15	0.0251731	Yes	No
Spleen	225	DMAP1	ENSG00000178028.13	1	0.00609731	0.079265	13	0.0936012	No	No
Spleen	225	ERI3	ENSG00000117419.14	1	0.00119337	0.0167071	14	0.0381073	Yes	No
Spleen	225	RNF220	ENSG00000187147.17	1	0.00040443	0.00606644	15	0.0277053	Yes	No
Spleen	225	TMEM53	ENSG00000126106.13	1	0.000172738	0.00241834	14	0.021861	Yes	No
Spleen	225	C1orf228	ENSG00000198520.10	1	0.00344533	0.0482346	14	0.0658973	No	No
Spleen	225	KIF2C	ENSG00000142945.12	1	0.00419432	0.0587205	14	0.0751606	No	No
Spleen	225	RPS8	ENSG00000142937.11	1	0.00266342	0.0346245	13	0.0540477	No	No
Spleen	225	BEST4	ENSG00000142959.4	1	0.00145767	0.0189497	13	0.0401528	Yes	No
Spleen	225	PLK3	ENSG00000173846.12	1	0.00150617	0.0195802	13	0.0407664	Yes	No
Spleen	225	TCTEX1D4	ENSG00000188396.3	1	0.00150142	0.0195184	13	0.0407034	Yes	No
Spleen	225	BTBD19	ENSG00000222009.8	1	1.43888e-05	0.000187054	13	0.0134097	Yes	No
Spleen	225	PTCH2	ENSG00000117425.13	1	0.000229749	0.00298674	13	0.0229705	Yes	No
Spleen	225	EIF2B3	ENSG00000070785.16	1	0.0210269	0.294376	14	0.297147	No	No
Spleen	225	HECTD3	ENSG00000126107.14	1	0.000860302	0.0120442	14	0.0338244	Yes	No
Spleen	225	UROD	ENSG00000126088.13	1	0.0269067	0.376694	14	0.378271	No	No
Spleen	225	ZSWIM5	ENSG00000162415.6	1	0.00240084	0.0360126	15	0.055224	No	No
Spleen	225	LINC01144	ENSG00000281912.1	1	0.000890096	0.0115712	13	0.0333256	Yes	No
Spleen	225	HPDL	ENSG00000186603.5	1	0.0023904	0.0310752	13	0.0509373	No	No
Spleen	225	MUTYH	ENSG00000132781.17	1	0.00151706	0.0197218	13	0.0408672	Yes	No
Spleen	225	TOE1	ENSG00000132773.11	1	0.00106684	0.013869	13	0.0353911	Yes	No
Spleen	225	TESK2	ENSG00000070759.16	1	0.00156351	0.0234527	15	0.0441743	Yes	No
Spleen	225	CCDC163	ENSG00000280670.2	1	0.0114305	0.160027	14	0.167728	No	No
Spleen	225	MMACHC	ENSG00000132763.14	1	0.00331087	0.0463521	14	0.0642354	No	No
Spleen	225	PRDX1	ENSG00000117450.13	1	0.0142819	0.199946	14	0.205516	No	No
Spleen	225	AKR1A1	ENSG00000117448.13	1	0.00115143	0.01612	14	0.0374762	Yes	No
Spleen	225	NASP	ENSG00000132780.16	1	0.00011612	0.00162568	14	0.0207377	Yes	No
Spleen	225	CCDC17	ENSG00000159588.14	1	0.0154428	0.216199	14	0.221136	No	No
Spleen	225	GPBP1L1	ENSG00000159592.10	1	0.00109132	0.0152785	14	0.036714	Yes	No
Spleen	225	TMEM69	ENSG00000159596.6	1	0.00165496	0.0231695	14	0.0439451	Yes	No
Spleen	225	IPP	ENSG00000197429.10	1	0.0141833	0.198566	14	0.204236	No	No
Spleen	225	MAST2	ENSG00000086015.20	1	0.000444336	0.00710938	16	0.0288378	Yes	No
Spleen	225	PIK3R3	ENSG00000117461.14	1	0.0045435	0.0681524	15	0.0835993	No	No
Spleen	225	TSPAN1	ENSG00000117472.9	1	3.5134e-05	0.000491875	14	0.0159829	Yes	No
Spleen	225	POMGNT1	ENSG00000085998.13	1	0.00234758	0.0328661	14	0.0524739	No	No
Spleen	225	LURAP1	ENSG00000171357.5	1	0.0163958	0.245937	15	0.249899	No	No
Spleen	225	RAD54L	ENSG00000085999.11	1	0.0202842	0.304263	15	0.306855	No	No
Spleen	225	LRRC41	ENSG00000132128.16	1	4.10867e-05	0.0006163	15	0.0168388	Yes	No
Spleen	225	UQCRH	ENSG00000173660.11	1	5.70117e-05	0.000855175	15	0.0177749	Yes	No
Spleen	225	NSUN4	ENSG00000117481.10	1	0.00437292	0.0655939	15	0.0813389	No	No
Spleen	225	FAAH	ENSG00000117480.15	1	0.00189748	0.0284623	15	0.0486278	Yes	No
Spleen	225	MKNK1	ENSG00000079277.19	1	0.000470313	0.007525	16	0.0291819	Yes	No
Spleen	225	MOB3C	ENSG00000142961.14	1	0.000458413	0.00733461	16	0.0290027	Yes	No
Spleen	225	ATPAF1	ENSG00000123472.12	1	0.00096311	0.0154098	16	0.0368399	Yes	No
Spleen	225	EFCAB14	ENSG00000159658.10	1	0.0160668	0.257069	16	0.260731	No	No
Spleen	225	CYP4B1	ENSG00000142973.13	1	0.00260957	0.0417531	16	0.0601979	No	No
Spleen	225	CYP4X1	ENSG00000186377.7	1	0.000697847	0.0104677	15	0.0322052	Yes	No
Spleen	225	PDZK1IP1	ENSG00000162366.7	1	0.00309387	0.0495019	16	0.0669805	No	No
Spleen	225	TAL1	ENSG00000162367.11	1	0.000670516	0.0107283	16	0.032423	Yes	No
Spleen	225	STIL	ENSG00000123473.15	1	0.00118769	0.0201907	17	0.0412666	Yes	No
Spleen	225	CMPK1	ENSG00000162368.13	1	0.000536279	0.00911674	17	0.0309191	Yes	No
Spleen	225	FOXE3	ENSG00000186790.5	1	0.00177571	0.0284114	16	0.0485749	Yes	No
Spleen	225	FOXD2	ENSG00000186564.5	1	0.000924437	0.014791	16	0.0362612	Yes	No
Spleen	225	TRABD2B	ENSG00000269113.3	1	0.00111264	0.0189149	17	0.0401113	Yes	No
Spleen	225	SLC5A9	ENSG00000117834.12	1	0.000504588	0.00756881	15	0.0292499	Yes	No
Spleen	225	SPATA6	ENSG00000132122.11	1	0.000583899	0.00875848	15	0.0306053	Yes	No
Spleen	225	AGBL4	ENSG00000186094.16	1	0.006284	0.119396	19	0.129706	No	No
Spleen	225	BEND5	ENSG00000162373.12	1	0.00244327	0.0293193	12	0.0493227	Yes	No
Spleen	225	FAF1	ENSG00000185104.19	1	0.00203149	0.0203149	10	0.0414078	Yes	No
Spleen	225	CDKN2C	ENSG00000123080.10	1	8.58375e-05	0.000772538	9	0.0174218	Yes	No
Spleen	225	LINC01562	ENSG00000203356.2	1	0.00869776	0.0695821	8	0.0849629	No	No
Spleen	225	RNF11	ENSG00000123091.4	1	0.00411607	0.0329286	8	0.0525203	No	No
Spleen	225	TTC39A	ENSG00000085831.15	1	0.0131428	0.118285	9	0.128699	No	No
Spleen	225	EPS15	ENSG00000085832.16	1	0.0010307	0.00927628	9	0.0310491	Yes	No
Spleen	225	OSBPL9	ENSG00000117859.18	1	0.00382861	0.0344575	9	0.0539071	No	No
Spleen	225	NRDC	ENSG00000078618.21	1	0.00121411	0.010927	9	0.0326952	Yes	No
Spleen	225	RAB3B	ENSG00000169213.6	1	0.00809358	0.0728422	9	0.0878318	No	No
Spleen	225	TXNDC12	ENSG00000117862.11	1	0.000288282	0.00259454	9	0.0222359	Yes	No
Spleen	225	KTI12	ENSG00000198841.3	1	0.00243969	0.0219572	9	0.0428771	Yes	No
Spleen	225	BTF3L4	ENSG00000134717.17	1	0.00126163	0.0113547	9	0.0331484	Yes	No
Spleen	225	ZFYVE9	ENSG00000157077.14	1	0.000822904	0.00905195	11	0.0308459	Yes	No
Spleen	225	CC2D1B	ENSG00000154222.14	1	0.00643973	0.0708371	11	0.0860687	No	No
Spleen	225	ORC1	ENSG00000085840.12	1	0.00283988	0.0312387	11	0.0510275	No	No
Spleen	225	PRPF38A	ENSG00000134748.12	1	0.000798662	0.00878528	11	0.0306198	Yes	No
Spleen	225	ZCCHC11	ENSG00000134744.13	1	0.000215214	0.00279778	13	0.0226771	Yes	No
Spleen	225	GPX7	ENSG00000116157.5	1	0.000647261	0.00776713	12	0.0295037	Yes	No
Spleen	225	FAM159A	ENSG00000182183.14	1	1.17176e-05	0.000152328	13	0.01335	Yes	No
Spleen	225	COA7	ENSG00000162377.5	1	0.000246598	0.00320578	13	0.0235276	Yes	No
Spleen	225	ZYG11B	ENSG00000162378.12	1	0.00147404	0.0206365	14	0.0417101	Yes	No
Spleen	225	ZYG11A	ENSG00000203995.9	1	0.000964511	0.0135031	14	0.035029	Yes	No
Spleen	225	ECHDC2	ENSG00000121310.16	1	0.00444808	0.0622731	14	0.0783604	No	No
Spleen	225	SCP2	ENSG00000116171.17	1	0.0025444	0.038166	15	0.0572051	No	No
Spleen	225	PODN	ENSG00000174348.13	1	0.00371391	0.0519947	14	0.069153	No	No
Spleen	225	SLC1A7	ENSG00000162383.11	1	9.72345e-05	0.00145852	15	0.0202493	Yes	No
Spleen	225	CPT2	ENSG00000157184.6	1	0.000476221	0.00714332	15	0.0288528	Yes	No
Spleen	225	C1orf123	ENSG00000162384.13	1	0.00169643	0.0254465	15	0.0459817	Yes	No
Spleen	225	MAGOH	ENSG00000162385.10	1	0.00257388	0.0386082	15	0.057551	No	No
Spleen	225	LRP8	ENSG00000157193.15	1	0.00158155	0.0253048	16	0.0458512	Yes	No
Spleen	225	LINC01771	ENSG00000225675.2	1	0.00144995	0.0231991	16	0.0439647	Yes	No
Spleen	225	RP11-117D22.2	ENSG00000230138.1	1	0.00165572	0.0264916	16	0.0468826	Yes	No
Spleen	225	GLIS1	ENSG00000174332.5	1	0.00105426	0.0210851	20	0.0421217	Yes	No
Spleen	225	NDC1	ENSG00000058804.11	1	0.00273989	0.0520579	19	0.0692119	No	No
Spleen	225	YIPF1	ENSG00000058799.14	1	0.00112717	0.0214163	19	0.0424069	Yes	No
Spleen	225	DIO1	ENSG00000211452.10	1	0.000142834	0.00271385	19	0.0223652	Yes	No
Spleen	225	HSPB11	ENSG00000081870.11	1	0.00219294	0.0438589	20	0.0620974	No	No
Spleen	225	LRRC42	ENSG00000116212.14	1	0.000160625	0.0032125	20	0.0235276	Yes	No
Spleen	225	TMEM59	ENSG00000116209.11	1	6.20222e-05	0.00124044	20	0.0196115	Yes	No
Spleen	225	TCEANC2	ENSG00000116205.12	1	0.0011902	0.0238039	20	0.0444493	Yes	No
Spleen	225	CDCP2	ENSG00000157211.11	1	0.0026583	0.0505077	19	0.0678285	No	No
Spleen	225	CYB5RL	ENSG00000215883.10	1	0.000668988	0.0127108	19	0.0344202	Yes	No
Spleen	225	MRPL37	ENSG00000116221.15	1	0.00959066	0.182223	19	0.188671	No	No
Spleen	225	SSBP3	ENSG00000157216.15	1	0.000672729	0.0141273	21	0.0355873	Yes	No
Spleen	225	ACOT11	ENSG00000162390.17	1	0.000501536	0.0105323	21	0.0322825	Yes	No
Spleen	225	FAM151A	ENSG00000162391.11	1	0.000818551	0.016371	20	0.0377365	Yes	No
Spleen	225	MROH7	ENSG00000184313.19	1	0.00113885	0.0239159	21	0.0445678	Yes	No
Spleen	225	TTC4	ENSG00000243725.6	1	0.00111505	0.022301	20	0.0432629	Yes	No
Spleen	225	PARS2	ENSG00000162396.5	1	0.000214919	0.00429838	20	0.0250443	Yes	No
Spleen	225	TTC22	ENSG00000006555.10	1	1.02617e-05	0.000205233	20	0.0134575	Yes	No
Spleen	225	LEXM	ENSG00000162398.11	1	0.000223736	0.00447472	20	0.0251754	Yes	No
Spleen	225	DHCR24	ENSG00000116133.11	1	0.00077325	0.0162382	21	0.0375687	Yes	No
Spleen	225	TMEM61	ENSG00000143001.4	1	0.0033498	0.0669959	20	0.0826019	No	No
Spleen	225	BSND	ENSG00000162399.6	1	0.000419003	0.00838005	20	0.0301599	Yes	No
Spleen	225	PCSK9	ENSG00000169174.10	1	0.00112717	0.0225434	20	0.0434248	Yes	No
Spleen	225	USP24	ENSG00000162402.13	1	0.00810411	0.170186	21	0.177154	No	No
Spleen	225	RP11-90C4.1	ENSG00000234810.2	1	3.07952e-06	7.39085e-05	24	0.0113217	Yes	No
Spleen	225	RP11-504A18.1	ENSG00000260971.3	1	0.00413915	0.0869221	21	0.100469	No	No
Spleen	225	PLPP3	ENSG00000162407.8	1	0.00250759	0.0551669	22	0.0718927	No	No
Spleen	225	PRKAA2	ENSG00000162409.10	1	0.00145107	0.0290214	20	0.049117	Yes	No
Spleen	225	DAB1	ENSG00000173406.15	1	0.000404542	0.0133499	33	0.0349379	Yes	No
Spleen	225	OMA1	ENSG00000162600.11	1	0.00192594	0.0385188	20	0.0574692	No	No
Spleen	225	TACSTD2	ENSG00000184292.6	1	0.00040064	0.00761216	19	0.0293366	Yes	No
Spleen	225	MYSM1	ENSG00000162601.9	1	0.00140577	0.0267096	19	0.0470879	Yes	No
Spleen	225	RP11-63G10.4	ENSG00000283445.1	1	0.00175719	0.0333867	19	0.0529858	No	No
Spleen	225	JUN	ENSG00000177606.6	1	0.00144153	0.0259476	18	0.0464568	Yes	No
Spleen	225	LINC01135	ENSG00000234807.5	1	0.0030235	0.054423	18	0.071234	No	No
Spleen	225	RP11-63G10.3	ENSG00000272226.1	1	0.000340395	0.00612711	18	0.0277659	Yes	No
Spleen	225	RP4-794H19.1	ENSG00000232453.6	1	0.00423396	0.0762112	18	0.0908572	No	No
Spleen	225	LINC01358	ENSG00000237352.3	1	0.00566869	0.113374	20	0.124178	No	No
Spleen	225	FGGY	ENSG00000172456.17	1	2.65577e-05	0.000557711	21	0.0164975	Yes	No
Spleen	225	HOOK1	ENSG00000134709.10	1	0.000190101	0.00285151	15	0.022761	Yes	No
Spleen	225	CYP2J2	ENSG00000134716.9	1	0.00103069	0.0154603	15	0.0368744	Yes	No
Spleen	225	LINC01748	ENSG00000226476.3	1	0.00452661	0.0678992	15	0.0833828	No	No
Spleen	225	RP11-436K8.1	ENSG00000231252.2	1	0.00141253	0.0226005	16	0.0434629	Yes	No
Spleen	225	NFIA	ENSG00000162599.15	1	0.00106165	0.0233563	22	0.0440976	Yes	No
Spleen	225	TM2D1	ENSG00000162604.12	1	0.00149945	0.0254907	17	0.0460343	Yes	No
Spleen	225	RP11-430G17.3	ENSG00000271200.1	1	0.000155486	0.00264327	17	0.0223108	Yes	No
Spleen	225	PATJ	ENSG00000132849.19	1	0.000667196	0.0146783	22	0.0360997	Yes	No
Spleen	225	L1TD1	ENSG00000240563.1	1	0.00180598	0.0343136	19	0.0538016	No	No
Spleen	225	KANK4	ENSG00000132854.18	1	0.000437117	0.00874234	20	0.0305902	Yes	No
Spleen	225	USP1	ENSG00000162607.12	1	0.00017944	0.00340937	19	0.0237775	Yes	No
Spleen	225	DOCK7	ENSG00000116641.17	1	0.000279715	0.00587401	21	0.0273231	Yes	No
Spleen	225	ANGPTL3	ENSG00000132855.4	1	0.00128489	0.0244129	19	0.0451158	Yes	No
Spleen	225	ATG4C	ENSG00000125703.14	1	0.00127423	0.0254847	20	0.0460301	Yes	No
Spleen	225	ALG6	ENSG00000088035.15	1	0.00019696	0.00374224	19	0.0242422	Yes	No
Spleen	225	ITGB3BP	ENSG00000142856.16	1	0.00527737	0.10027	19	0.112343	No	No
Spleen	225	EFCAB7	ENSG00000203965.12	1	0.00156062	0.0296518	19	0.0496713	Yes	No
Spleen	225	PGM1	ENSG00000079739.15	1	0.000308317	0.00585803	19	0.027297	Yes	No
Spleen	225	ROR1	ENSG00000185483.11	1	3.57497e-05	0.000786493	22	0.0174752	Yes	No
Spleen	225	CACHD1	ENSG00000158966.13	1	7.39488e-05	0.00155293	21	0.0205786	Yes	No
Spleen	225	RAVER2	ENSG00000162437.14	1	0.00458585	0.0871312	19	0.100637	No	No
Spleen	225	JAK1	ENSG00000162434.11	1	0.00144462	0.0288925	20	0.0490118	Yes	No
Spleen	225	RP4-535B20.4	ENSG00000272506.1	1	0.00170956	0.0324817	19	0.0521498	No	No
Spleen	225	AK4	ENSG00000162433.14	1	0.000103283	0.00206566	20	0.0214397	Yes	No
Spleen	225	DNAJC6	ENSG00000116675.15	1	0.0217688	0.435375	20	0.436501	No	No
Spleen	225	LEPROT	ENSG00000213625.8	1	0.00101475	0.0182655	18	0.0395206	Yes	No
Spleen	225	LEPR	ENSG00000116678.19	1	0.000324927	0.00649853	20	0.0282747	Yes	No
Spleen	225	PDE4B	ENSG00000184588.17	1	0.00138263	0.0345659	25	0.0540025	No	No
Spleen	225	SGIP1	ENSG00000118473.21	1	0.0018916	0.0435067	23	0.0618078	No	No
Spleen	225	TCTEX1D1	ENSG00000152760.9	1	0.00117769	0.0235538	20	0.044229	Yes	No
Spleen	225	WDR78	ENSG00000152763.16	1	9.84224e-05	0.00206687	21	0.0214397	Yes	No
Spleen	225	MIER1	ENSG00000198160.14	1	0.00021323	0.00426459	20	0.0250443	Yes	No
Spleen	225	SLC35D1	ENSG00000116704.7	1	0.0039306	0.078612	20	0.0929867	No	No
Spleen	225	IL23R	ENSG00000162594.15	1	0.00282321	0.0592875	21	0.075667	No	No
Spleen	225	IL12RB2	ENSG00000081985.10	1	0.000100166	0.00210348	21	0.0214397	Yes	No
Spleen	225	SERBP1	ENSG00000142864.14	1	0.000276569	0.00580795	21	0.0272246	Yes	No
Spleen	225	GADD45A	ENSG00000116717.11	1	0.00217983	0.0414168	19	0.0599627	No	No
Spleen	225	GNG12	ENSG00000172380.5	1	0.000810678	0.0162136	20	0.0375406	Yes	No
Spleen	225	DIRAS3	ENSG00000162595.5	1	0.00249608	0.0449295	18	0.0629966	No	No
Spleen	225	WLS	ENSG00000116729.13	1	0.000339694	0.0061145	18	0.0277612	Yes	No
Spleen	225	DEPDC1	ENSG00000024526.16	1	0.0143972	0.244753	17	0.248724	No	No
Spleen	225	LRRC7	ENSG00000033122.18	1	0.0035341	0.0742162	21	0.0890701	No	No
Spleen	225	LRRC40	ENSG00000066557.5	1	0.00285427	0.0513769	18	0.0686067	No	No
Spleen	225	SRSF11	ENSG00000116754.13	1	0.00645657	0.116218	18	0.126775	No	No
Spleen	225	ANKRD13C	ENSG00000118454.12	1	0.00519916	0.0935849	18	0.106365	No	No
Spleen	225	HHLA3	ENSG00000197568.13	1	0.000194528	0.00330698	17	0.0236061	Yes	No
Spleen	225	CTH	ENSG00000116761.11	1	0.00579693	0.0985477	17	0.110843	No	No
Spleen	225	RP11-42O15.3	ENSG00000271992.1	1	0.000163999	0.00278799	17	0.022638	Yes	No
Spleen	225	PTGER3	ENSG00000050628.20	1	0.00108984	0.0174375	16	0.0388104	Yes	No
Spleen	225	ZRANB2	ENSG00000132485.13	1	0.00104781	0.0146694	14	0.0360923	Yes	No
Spleen	225	NEGR1	ENSG00000172260.14	1	4.82421e-05	0.000964842	20	0.0184815	Yes	No
Spleen	225	LRRIQ3	ENSG00000162620.15	1	0.00555626	0.100013	18	0.112154	No	No
Spleen	225	FPGT	ENSG00000254685.6	1	0.0180087	0.288139	16	0.290932	No	No
Spleen	225	TNNI3K	ENSG00000116783.14	1	0.00648997	0.116819	18	0.127347	No	No
Spleen	225	ERICH3	ENSG00000178965.13	1	0.000120143	0.00204243	17	0.0214397	Yes	No
Spleen	225	RP11-17E13.2	ENSG00000272864.1	1	0.0120205	0.192327	16	0.198311	No	No
Spleen	225	CRYZ	ENSG00000116791.13	1	0.000768623	0.012298	16	0.0340285	Yes	No
Spleen	225	TYW3	ENSG00000162623.15	1	0.00545057	0.0872091	16	0.10069	No	No
Spleen	225	SLC44A5	ENSG00000137968.16	1	0.000659256	0.0138444	21	0.0353607	Yes	No
Spleen	225	ACADM	ENSG00000117054.13	1	0.000288767	0.00577534	20	0.0272246	Yes	No
Spleen	225	RABGGTB	ENSG00000137955.15	1	0.00821014	0.164203	20	0.171651	No	No
Spleen	225	MSH4	ENSG00000057468.6	1	0.000455547	0.00956649	21	0.0314212	Yes	No
Spleen	225	ST6GALNAC3	ENSG00000184005.10	1	0.000257363	0.00617671	24	0.0278701	Yes	No
Spleen	225	ST6GALNAC5	ENSG00000117069.14	1	0.000995236	0.0179142	18	0.039316	Yes	No
Spleen	225	PIGK	ENSG00000142892.14	1	0.00244231	0.0439615	18	0.0621739	No	No
Spleen	225	AK5	ENSG00000154027.18	1	2.90036e-05	0.000522065	18	0.0163045	Yes	No
Spleen	225	ZZZ3	ENSG00000036549.12	1	0.00186539	0.0298462	16	0.0498137	Yes	No
Spleen	225	USP33	ENSG00000077254.14	1	0.000205834	0.00329335	16	0.023587	Yes	No
Spleen	225	MIGA1	ENSG00000180488.14	1	0.00327252	0.0523603	16	0.0694821	No	No
Spleen	225	NEXN	ENSG00000162614.18	1	0.00141749	0.0226798	16	0.0435177	Yes	No
Spleen	225	FUBP1	ENSG00000162613.16	1	0.00360784	0.0577254	16	0.0742282	No	No
Spleen	225	DNAJB4	ENSG00000162616.8	1	0.000620798	0.0105536	17	0.0322888	Yes	No
Spleen	225	GIPC2	ENSG00000137960.5	1	0.00163107	0.0277282	17	0.0480151	Yes	No
Spleen	225	PTGFR	ENSG00000122420.9	1	0.000836914	0.0159014	19	0.0372866	Yes	No
Spleen	225	IFI44L	ENSG00000137959.15	1	0.00319451	0.0543067	17	0.0711211	No	No
Spleen	225	IFI44	ENSG00000137965.10	1	0.0013152	0.0223583	17	0.0432986	Yes	No
Spleen	225	ADGRL4	ENSG00000162618.13	1	0.000624583	0.0131162	21	0.0347664	Yes	No
Spleen	225	LINC01781	ENSG00000234184.5	1	0.00146279	0.0307185	21	0.0506437	No	No
Spleen	225	ADGRL2	ENSG00000117114.19	1	0.000201121	0.00543026	27	0.0267044	Yes	No
Spleen	225	LINC01725	ENSG00000233008.5	1	0.00204248	0.042892	21	0.0613046	No	No
Spleen	225	TTLL7	ENSG00000137941.16	1	0.000864269	0.0164211	19	0.0378003	Yes	No
Spleen	225	RP11-486G15.2	ENSG00000271576.1	1	0.000495993	0.00892787	18	0.0307019	Yes	No
Spleen	225	PRKACB	ENSG00000142875.19	1	0.000873602	0.0165984	19	0.0380057	Yes	No
Spleen	225	SAMD13	ENSG00000203943.8	1	0.000940612	0.0178716	19	0.0392433	Yes	No
Spleen	225	DNASE2B	ENSG00000137976.7	1	0.000327033	0.00588659	18	0.0273231	Yes	No
Spleen	225	RPF1	ENSG00000117133.10	1	0.00201523	0.0362741	18	0.0554546	No	No
Spleen	225	GNG5	ENSG00000174021.10	1	0.00310721	0.0559297	18	0.0726222	No	No
Spleen	225	SPATA1	ENSG00000122432.17	1	0.00283197	0.0509755	18	0.0682456	No	No
Spleen	225	CTBS	ENSG00000117151.12	1	0.00171854	0.0309337	18	0.0508033	No	No
Spleen	225	SSX2IP	ENSG00000117155.16	1	0.000380285	0.00684514	18	0.028639	Yes	No
Spleen	225	LPAR3	ENSG00000171517.5	1	0.000956893	0.0172241	18	0.0385651	Yes	No
Spleen	225	MCOLN2	ENSG00000153898.12	1	0.00694883	0.125079	18	0.134963	No	No
Spleen	225	WDR63	ENSG00000162643.12	1	0.00239588	0.0479177	20	0.0655725	No	No
Spleen	225	MCOLN3	ENSG00000055732.12	1	0.00243407	0.0462473	19	0.0641438	No	No
Spleen	225	SYDE2	ENSG00000097096.8	1	0.00216283	0.0432566	20	0.061589	No	No
Spleen	225	C1orf52	ENSG00000162642.13	1	0.00076331	0.0152662	20	0.0366961	Yes	No
Spleen	225	BCL10	ENSG00000142867.12	1	0.00270321	0.0540642	20	0.0709376	No	No
Spleen	225	DDAH1	ENSG00000153904.18	1	0.000514149	0.0118254	23	0.0336164	Yes	No
Spleen	225	RP11-131L23.2	ENSG00000273264.1	1	0.00450988	0.0947075	21	0.107378	No	No
Spleen	225	RP4-621F18.2	ENSG00000282057.1	1	0.000812057	0.0178653	22	0.0392418	Yes	No
Spleen	225	CYR61	ENSG00000142871.16	1	0.00122125	0.0256463	21	0.0461601	Yes	No
Spleen	225	ZNHIT6	ENSG00000117174.10	1	0.000618112	0.0129804	21	0.03464	Yes	No
Spleen	225	COL24A1	ENSG00000171502.14	1	0.0004705	0.011292	24	0.0330989	Yes	No
Spleen	225	ODF2L	ENSG00000122417.15	1	0.00333574	0.0667147	20	0.0823666	No	No
Spleen	225	CLCA1	ENSG00000016490.15	1	0.00554706	0.110941	20	0.122071	No	No
Spleen	225	CLCA4	ENSG00000016602.9	1	0.00690803	0.131253	19	0.14051	No	No
Spleen	225	SH3GLB1	ENSG00000097033.14	1	0.00264696	0.0502922	19	0.0676588	No	No
Spleen	225	SELENOF	ENSG00000183291.15	1	4.1474e-05	0.000788007	19	0.0174752	Yes	No
Spleen	225	HS2ST1	ENSG00000153936.16	1	0.00309597	0.0619193	20	0.0780424	No	No
Spleen	225	LINC01140	ENSG00000267272.5	1	2.78482e-05	0.000473419	17	0.0158058	Yes	No
Spleen	225	LMO4	ENSG00000143013.12	1	0.0018358	0.0293728	16	0.0493718	Yes	No
Spleen	225	PKN2	ENSG00000065243.19	1	0.00468271	0.0749234	16	0.0897122	No	No
Spleen	225	GTF2B	ENSG00000137947.11	1	0.00226345	0.0339518	15	0.053497	No	No
Spleen	225	KYAT3	ENSG00000137944.17	1	1.67126e-05	0.000233977	14	0.0138031	Yes	No
Spleen	225	RBMXL1	ENSG00000213516.9	1	0.00797879	0.111703	14	0.122671	No	No
Spleen	225	GBP3	ENSG00000117226.11	1	0.000583999	0.00817599	14	0.0299273	Yes	No
Spleen	225	GBP1	ENSG00000117228.9	1	0.00024262	0.00339668	14	0.0237348	Yes	No
Spleen	225	GBP2	ENSG00000162645.12	1	0.00140394	0.0196552	14	0.0408313	Yes	No
Spleen	225	GBP7	ENSG00000213512.1	1	6.64884e-05	0.000997326	15	0.0186398	Yes	No
Spleen	225	GBP4	ENSG00000162654.8	1	0.00319411	0.0479117	15	0.0655725	No	No
Spleen	225	GBP5	ENSG00000154451.14	1	0.0049176	0.0688464	14	0.0842848	No	No
Spleen	225	GBP6	ENSG00000183347.14	1	0.0145625	0.218438	15	0.223251	No	No
Spleen	225	LRRC8B	ENSG00000197147.13	1	0.013072	0.19608	15	0.201917	No	No
Spleen	225	LRRC8C	ENSG00000171488.14	1	0.000909807	0.0145569	16	0.0360031	Yes	No
Spleen	225	RP5-943J3.2	ENSG00000272931.1	1	0.000115358	0.00184573	16	0.0213047	Yes	No
Spleen	225	LRRC8D	ENSG00000171492.14	1	1.50875e-05	0.0002414	16	0.0138074	Yes	No
Spleen	225	ZNF326	ENSG00000162664.16	1	0.00115655	0.0173482	15	0.0387217	Yes	No
Spleen	225	ZNF644	ENSG00000122482.20	1	0.000492364	0.00984728	20	0.031698	Yes	No
Spleen	225	HFM1	ENSG00000162669.15	1	0.00575271	0.109302	19	0.12058	No	No
Spleen	225	CDC7	ENSG00000097046.12	1	0.000485656	0.00874182	18	0.0305902	Yes	No
Spleen	225	TGFBR3	ENSG00000069702.10	1	0.000653185	0.0130637	20	0.0347235	Yes	No
Spleen	225	BTBD8	ENSG00000284413.1	1	0.00199072	0.0358329	18	0.055071	No	No
Spleen	225	KIAA1107	ENSG00000069712.12	1	0.00192795	0.0327751	17	0.0524009	No	No
Spleen	225	RP4-621B10.8	ENSG00000273487.1	1	0.00131473	0.0210357	16	0.0421015	Yes	No
Spleen	225	GLMN	ENSG00000174842.16	1	0.00113364	0.0192719	17	0.0404919	Yes	No
Spleen	225	RPAP2	ENSG00000122484.8	1	0.00032912	0.00559505	17	0.027068	Yes	No
Spleen	225	GFI1	ENSG00000162676.11	1	8.70406e-05	0.00139265	16	0.0200843	Yes	No
Spleen	225	EVI5	ENSG00000067208.14	1	0.0062639	0.11275	18	0.123628	No	No
Spleen	225	RPL5	ENSG00000122406.12	1	0.000482228	0.0067512	14	0.0285297	Yes	No
Spleen	225	FAM69A	ENSG00000154511.11	1	7.52257e-06	0.000112839	15	0.012481	Yes	No
Spleen	225	MTF2	ENSG00000143033.17	1	0.00667748	0.100162	15	0.11225	No	No
Spleen	225	TMED5	ENSG00000117500.12	1	0.00686347	0.102952	15	0.11484	No	No
Spleen	225	CCDC18	ENSG00000122483.17	1	0.00118744	0.0178116	15	0.0391899	Yes	No
Spleen	225	DR1	ENSG00000117505.12	1	0.0020735	0.0311025	15	0.050945	No	No
Spleen	225	FNBP1L	ENSG00000137942.16	1	0.00366805	0.0550207	15	0.071764	No	No
Spleen	225	BCAR3	ENSG00000137936.16	1	0.00105425	0.0200307	19	0.0411729	Yes	No
Spleen	225	RP4-561L24.3	ENSG00000260464.1	1	0.0011321	0.0181136	16	0.0394595	Yes	No
Spleen	225	DNTTIP2	ENSG00000067334.13	1	0.0026798	0.0455567	17	0.0635226	No	No
Spleen	225	GCLM	ENSG00000023909.9	1	0.00194961	0.0331433	17	0.0527428	No	No
Spleen	225	ABCA4	ENSG00000198691.11	1	0.00276168	0.0497103	18	0.0671435	No	No
Spleen	225	ARHGAP29	ENSG00000137962.12	1	0.0014154	0.0254771	18	0.0460297	Yes	No
Spleen	225	RP11-148B18.4	ENSG00000236098.1	1	0.00393719	0.0708695	18	0.0860966	No	No
Spleen	225	ABCD3	ENSG00000117528.11	1	0.000750054	0.014251	19	0.0356902	Yes	No
Spleen	225	F3	ENSG00000117525.13	1	0.000430502	0.00774904	18	0.0294888	Yes	No
Spleen	225	SLC44A3	ENSG00000143036.16	1	8.51614e-05	0.00161807	19	0.0207377	Yes	No
Spleen	225	CNN3	ENSG00000117519.15	1	0.00225155	0.0405279	18	0.0592085	No	No
Spleen	225	ALG14	ENSG00000172339.9	1	0.000119988	0.00227978	19	0.0216191	Yes	No
Spleen	225	TMEM56	ENSG00000152078.9	1	0.000454581	0.00818245	18	0.0299273	Yes	No
Spleen	225	RWDD3	ENSG00000122481.16	1	0.000115154	0.00207278	18	0.0214397	Yes	No
Spleen	225	PTBP2	ENSG00000117569.18	1	0.0013707	0.0233019	17	0.0440816	Yes	No
Spleen	225	DPYD	ENSG00000188641.12	1	0.00392825	0.0864215	22	0.100062	No	No
Spleen	225	SNX7	ENSG00000162627.16	1	0.000653228	0.0111049	17	0.0329192	Yes	No
Spleen	225	PLPPR4	ENSG00000117600.12	1	0.0041837	0.0753066	18	0.0900229	No	No
Spleen	225	PALMD	ENSG00000099260.10	1	0.00420564	0.0757016	18	0.0904064	No	No
Spleen	225	FRRS1	ENSG00000156869.12	1	0.0215422	0.38776	18	0.389212	No	No
Spleen	225	AGL	ENSG00000162688.16	1	0.00508914	0.0916046	18	0.104641	No	No
Spleen	225	SLC35A3	ENSG00000117620.14	1	0.00483276	0.0821569	17	0.0961313	No	No
Spleen	225	MFSD14A	ENSG00000156875.13	1	0.00164568	0.026331	16	0.0467505	Yes	No
Spleen	225	SASS6	ENSG00000156876.9	1	0.0105565	0.168904	16	0.17593	No	No
Spleen	225	TRMT13	ENSG00000122435.9	1	0.00374683	0.0562025	15	0.0728881	No	No
Spleen	225	LRRC39	ENSG00000122477.12	1	6.57759e-05	0.00105241	16	0.0189196	Yes	No
Spleen	225	DBT	ENSG00000137992.14	1	0.00564361	0.0902977	16	0.103498	No	No
Spleen	225	RTCA	ENSG00000137996.12	1	0.00360296	0.0576473	16	0.074175	No	No
Spleen	225	CDC14A	ENSG00000079335.18	1	0.00256029	0.0460853	18	0.0639678	No	No
Spleen	225	GPR88	ENSG00000181656.6	1	0.000804029	0.0136685	17	0.0352243	Yes	No
Spleen	225	VCAM1	ENSG00000162692.10	1	0.0046683	0.0840293	18	0.0978257	No	No
Spleen	225	EXTL2	ENSG00000162694.13	1	0.00704919	0.126885	18	0.136626	No	No
Spleen	225	SLC30A7	ENSG00000162695.11	1	0.0022557	0.0428583	19	0.0612661	No	No
Spleen	225	DPH5	ENSG00000117543.20	1	0.00440472	0.079285	18	0.0936102	No	No
Spleen	225	S1PR1	ENSG00000170989.8	1	0.000138727	0.00263581	19	0.0223108	Yes	No
Spleen	225	LINC01307	ENSG00000231671.1	1	0.00067241	0.0134482	20	0.0350029	Yes	No
Spleen	225	COL11A1	ENSG00000060718.20	1	0.000605193	0.0121039	20	0.0338577	Yes	No
Spleen	225	RNPC3	ENSG00000185946.15	1	0.000850454	0.0161586	19	0.0375087	Yes	No
Spleen	225	AMY2B	ENSG00000240038.6	1	0.00232134	0.0441054	19	0.0623012	No	No
Spleen	225	AMY2A	ENSG00000243480.7	1	0.0143085	0.286169	20	0.289023	No	No
Spleen	225	AMY1B	ENSG00000174876.16	1	0.00179965	0.035993	20	0.0552113	No	No
Spleen	225	PRMT6	ENSG00000198890.7	1	0.00141545	0.0254781	18	0.0460297	Yes	No
Spleen	225	NTNG1	ENSG00000162631.18	1	5.19547e-05	0.00109105	21	0.0189992	Yes	No
Spleen	225	VAV3	ENSG00000134215.15	1	0.000283248	0.00566495	20	0.027125	Yes	No
Spleen	225	RP11-356N1.2	ENSG00000226822.2	1	0.00494668	0.0840936	17	0.0978765	No	No
Spleen	225	SLC25A24	ENSG00000085491.15	1	0.00146667	0.0264	18	0.0468011	Yes	No
Spleen	225	FAM102B	ENSG00000162636.15	1	0.00836479	0.142201	17	0.150869	No	No
Spleen	225	HENMT1	ENSG00000162639.15	1	0.0159186	0.270616	17	0.273831	No	No
Spleen	225	PRPF38B	ENSG00000134186.11	1	0.000539879	0.00917794	17	0.0309586	Yes	No
Spleen	225	FNDC7	ENSG00000143107.8	1	0.000522976	0.0088906	17	0.0306945	Yes	No
Spleen	225	STXBP3	ENSG00000116266.10	1	7.63869e-05	0.00129858	17	0.0198388	Yes	No
Spleen	225	GPSM2	ENSG00000121957.12	1	0.000332491	0.00565234	17	0.0271124	Yes	No
Spleen	225	CLCC1	ENSG00000121940.15	1	0.0036534	0.0621079	17	0.0781827	No	No
Spleen	225	WDR47	ENSG00000085433.15	1	0.00637555	0.102009	16	0.113934	No	No
Spleen	225	TAF13	ENSG00000197780.9	1	0.00181201	0.0271802	15	0.047495	Yes	No
Spleen	225	TMEM167B	ENSG00000215717.5	1	0.000593298	0.00889947	15	0.0307018	Yes	No
Spleen	225	KIAA1324	ENSG00000116299.16	1	0.00105067	0.0168108	16	0.0382363	Yes	No
Spleen	225	SARS	ENSG00000031698.12	1	0.0001815	0.0027225	15	0.0223652	Yes	No
Spleen	225	CELSR2	ENSG00000143126.7	1	0.00187808	0.0281711	15	0.0483494	Yes	No
Spleen	225	PSRC1	ENSG00000134222.16	1	0.000874559	0.0131184	15	0.0347664	Yes	No
Spleen	225	MYBPHL	ENSG00000221986.6	1	0.00204013	0.030602	15	0.0505612	No	No
Spleen	225	SORT1	ENSG00000134243.11	1	0.000322619	0.0051619	16	0.0263099	Yes	No
Spleen	225	PSMA5	ENSG00000143106.12	1	0.00159728	0.0255564	16	0.0460783	Yes	No
Spleen	225	SYPL2	ENSG00000143028.8	1	0.000398578	0.00637724	16	0.0280867	Yes	No
Spleen	225	ATXN7L2	ENSG00000162650.16	1	6.22281e-05	0.000995649	16	0.0186398	Yes	No
Spleen	225	CYB561D1	ENSG00000174151.14	1	0.000315559	0.00504895	16	0.0260641	Yes	No
Spleen	225	AMIGO1	ENSG00000181754.6	1	0.00174765	0.0279625	16	0.0482058	Yes	No
Spleen	225	GPR61	ENSG00000156097.12	1	0.000892193	0.0142751	16	0.0357053	Yes	No
Spleen	225	GNAI3	ENSG00000065135.10	1	0.00249354	0.0423903	17	0.0608307	No	No
Spleen	225	AMPD2	ENSG00000116337.15	1	0.00131762	0.021082	16	0.0421217	Yes	No
Spleen	225	GSTM4	ENSG00000168765.16	1	6.64553e-05	0.00112974	17	0.0191798	Yes	No
Spleen	225	GSTM2	ENSG00000213366.12	1	0.000138174	0.00234897	17	0.0217888	Yes	No
Spleen	225	GSTM1	ENSG00000134184.12	1	0.000198701	0.00337792	17	0.0237013	Yes	No
Spleen	225	GSTM5	ENSG00000134201.10	1	0.00165919	0.0282063	17	0.0483654	Yes	No
Spleen	225	GSTM3	ENSG00000134202.10	1	0.000303687	0.00516268	17	0.0263099	Yes	No
Spleen	225	EPS8L3	ENSG00000198758.10	1	2.76197e-05	0.000469535	17	0.01577	Yes	No
Spleen	225	RP11-195M16.3	ENSG00000261055.1	1	0.00105895	0.0180022	17	0.0393858	Yes	No
Spleen	225	CSF1	ENSG00000184371.13	1	0.00123858	0.0210559	17	0.0421049	Yes	No
Spleen	225	AHCYL1	ENSG00000168710.17	1	0.0058836	0.100021	17	0.112154	No	No
Spleen	225	STRIP1	ENSG00000143093.14	1	0.000772828	0.0131381	17	0.0347664	Yes	No
Spleen	225	UBL4B	ENSG00000186150.4	1	0.0102645	0.174497	17	0.181248	No	No
Spleen	225	SLC6A17	ENSG00000197106.6	1	0.00408454	0.0694371	17	0.08482	No	No
Spleen	225	KCNC4	ENSG00000116396.14	1	0.00142868	0.0242876	17	0.0450211	Yes	No
Spleen	225	RBM15	ENSG00000162775.14	1	3.86369e-05	0.000695464	18	0.0170032	Yes	No
Spleen	225	SLC16A4	ENSG00000168679.17	1	0.00185833	0.03345	18	0.053041	No	No
Spleen	225	LAMTOR5	ENSG00000134248.13	1	0.000793	0.014274	18	0.0357053	Yes	No
Spleen	225	PROK1	ENSG00000143125.5	1	0.000408819	0.00735874	18	0.02902	Yes	No
Spleen	225	KCNA10	ENSG00000143105.7	1	0.000490761	0.00932445	19	0.0311034	Yes	No
Spleen	225	KCNA2	ENSG00000177301.14	1	0.0053176	0.106352	20	0.11799	No	No
Spleen	225	RP11-284N8.3	ENSG00000259834.1	1	0.000156359	0.00297082	19	0.0229687	Yes	No
Spleen	225	KCNA3	ENSG00000177272.8	1	0.00355391	0.0675243	19	0.0830564	No	No
Spleen	225	CD53	ENSG00000143119.12	1	0.000623008	0.0124602	20	0.0341712	Yes	No
Spleen	225	LRIF1	ENSG00000121931.15	1	0.000285881	0.00571761	20	0.0271537	Yes	No
Spleen	225	DRAM2	ENSG00000156171.14	1	0.000735316	0.0154416	21	0.0368736	Yes	No
Spleen	225	CEPT1	ENSG00000134255.13	1	0.000416633	0.0087493	21	0.0306053	Yes	No
Spleen	225	DENND2D	ENSG00000162777.16	1	0.000586156	0.0123093	21	0.0340311	Yes	No
Spleen	225	CHI3L2	ENSG00000064886.13	1	0.000155688	0.00326944	21	0.0235684	Yes	No
Spleen	225	PIFO	ENSG00000173947.13	1	0.000471699	0.00990568	21	0.0318003	Yes	No
Spleen	225	OVGP1	ENSG00000085465.12	1	0.000173901	0.00365193	21	0.0242124	Yes	No
Spleen	225	WDR77	ENSG00000116455.13	1	0.00272412	0.0572066	21	0.073715	No	No
Spleen	225	ATP5F1	ENSG00000116459.10	1	0.00116124	0.0243861	21	0.0450951	Yes	No
Spleen	225	C1orf162	ENSG00000143110.11	1	0.00745759	0.156609	21	0.164458	No	No
Spleen	225	TMIGD3	ENSG00000121933.18	1	2.85988e-05	0.000600574	21	0.0166634	Yes	No
Spleen	225	ADORA3	ENSG00000282608.1	1	3.64428e-05	0.000728856	20	0.0172326	Yes	No
Spleen	225	RAP1A	ENSG00000116473.14	1	0.000258406	0.00542652	21	0.0267044	Yes	No
Spleen	225	LINC01160	ENSG00000231346.5	1	0.00158857	0.0317714	20	0.051479	No	No
Spleen	225	FAM212B	ENSG00000197852.9	1	0.00123594	0.0247188	20	0.0453455	Yes	No
Spleen	225	DDX20	ENSG00000064703.11	1	0.00599282	0.119856	20	0.130144	No	No
Spleen	225	KCND3	ENSG00000171385.9	1	0.00262178	0.0550574	21	0.0717913	No	No
Spleen	225	LINC01750	ENSG00000231437.3	1	0.00448881	0.0852873	19	0.0989815	No	No
Spleen	225	RP5-965F6.2	ENSG00000231246.1	1	0.00140918	0.0281836	20	0.0483494	Yes	No
Spleen	225	CTTNBP2NL	ENSG00000143079.14	1	0.0087118	0.156812	18	0.164662	No	No
Spleen	225	WNT2B	ENSG00000134245.17	1	4.62968e-05	0.000787045	17	0.0174752	Yes	No
Spleen	225	ST7L	ENSG00000007341.18	1	0.00300765	0.0511301	17	0.0683696	No	No
Spleen	225	CAPZA1	ENSG00000116489.12	1	0.00468978	0.0797262	17	0.0939596	No	No
Spleen	225	MOV10	ENSG00000155363.18	1	0.001148	0.019516	17	0.0407034	Yes	No
Spleen	225	RHOC	ENSG00000155366.16	1	0.00097253	0.0155605	16	0.036974	Yes	No
Spleen	225	PPM1J	ENSG00000155367.15	1	0.000913022	0.0146084	16	0.0360395	Yes	No
Spleen	225	LINC01356	ENSG00000215866.7	1	0.00180366	0.0288586	16	0.0489817	Yes	No
Spleen	225	RP3-522D1.1	ENSG00000224167.1	1	0.000169663	0.00254494	15	0.0221731	Yes	No
Spleen	225	SLC16A1	ENSG00000155380.11	1	0.00539717	0.0809575	15	0.0950335	No	No
Spleen	225	RP11-31F15.2	ENSG00000238198.1	1	0.00200301	0.0300451	15	0.050013	No	No
Spleen	225	LRIG2	ENSG00000198799.11	1	0.00854372	0.128156	15	0.137753	No	No
Spleen	225	MAGI3	ENSG00000081026.18	1	0.00537143	0.0913143	17	0.104424	No	No
Spleen	225	PHTF1	ENSG00000116793.15	1	0.00874296	0.131144	15	0.140419	No	No
Spleen	225	RSBN1	ENSG00000081019.13	1	0.0020961	0.0314414	15	0.0511851	No	No
Spleen	225	PTPN22	ENSG00000134242.15	1	0.00756656	0.113498	15	0.124277	No	No
Spleen	225	BCL2L15	ENSG00000188761.11	1	0.00186127	0.0279191	15	0.0481708	Yes	No
Spleen	225	AP4B1	ENSG00000134262.12	1	0.0122023	0.183034	15	0.189425	No	No
Spleen	225	DCLRE1B	ENSG00000118655.4	1	0.00676629	0.0947281	14	0.107395	No	No
Spleen	225	HIPK1	ENSG00000163349.21	1	0.0037022	0.055533	15	0.072246	No	No
Spleen	225	OLFML3	ENSG00000116774.11	1	0.00375032	0.0562548	15	0.0729352	No	No
Spleen	225	TRIM33	ENSG00000197323.11	1	0.000740271	0.0125846	17	0.0343215	Yes	No
Spleen	225	BCAS2	ENSG00000116752.5	1	0.00125616	0.0213548	17	0.0423679	Yes	No
Spleen	225	DENND2C	ENSG00000175984.14	1	0.000837743	0.0150794	18	0.0364662	Yes	No
Spleen	225	AMPD1	ENSG00000116748.21	1	0.0189973	0.322955	17	0.325238	No	No
Spleen	225	NRAS	ENSG00000213281.4	1	0.00512913	0.0871953	17	0.100689	No	No
Spleen	225	CSDE1	ENSG00000009307.15	1	0.00013716	0.00246888	18	0.0219926	Yes	No
Spleen	225	SIKE1	ENSG00000052723.11	1	0.000465875	0.00838575	18	0.0301634	Yes	No
Spleen	225	TSPAN2	ENSG00000134198.9	1	0.000702186	0.0133415	19	0.0349379	Yes	No
Spleen	225	LINC01765	ENSG00000233730.1	1	0.00198626	0.0357528	18	0.0550165	No	No
Spleen	225	NGF	ENSG00000134259.3	1	0.000429225	0.00729682	17	0.0289613	Yes	No
Spleen	225	VANGL1	ENSG00000173218.14	1	0.00932962	0.149274	16	0.157599	No	No
Spleen	225	CASQ2	ENSG00000118729.11	1	0.00468956	0.075033	16	0.0897963	No	No
Spleen	225	SLC22A15	ENSG00000163393.12	1	0.000260282	0.0044248	17	0.0251518	Yes	No
Spleen	225	MAB21L3	ENSG00000173212.4	1	0.000901441	0.0144231	16	0.0358932	Yes	No
Spleen	225	ATP1A1	ENSG00000163399.15	1	4.90914e-05	0.000785462	16	0.0174752	Yes	No
Spleen	225	LINC01762	ENSG00000233154.5	1	0.000475981	0.00761569	16	0.0293398	Yes	No
Spleen	225	RP5-1086K13.1	ENSG00000224950.2	1	0.00157594	0.0236391	15	0.0442784	Yes	No
Spleen	225	CD58	ENSG00000116815.15	1	0.00189526	0.0303242	16	0.0502665	No	No
Spleen	225	IGSF3	ENSG00000143061.17	1	6.33083e-05	0.00101293	16	0.0186689	Yes	No
Spleen	225	CD2	ENSG00000116824.4	1	0.000762533	0.011438	15	0.0331647	Yes	No
Spleen	225	PTGFRN	ENSG00000134247.9	1	0.00212956	0.0298138	14	0.0498008	Yes	No
Spleen	225	CD101	ENSG00000134256.12	1	0.00101547	0.0142165	14	0.0356714	Yes	No
Spleen	225	TTF2	ENSG00000116830.11	1	0.00131529	0.018414	14	0.0396375	Yes	No
Spleen	225	TRIM45	ENSG00000134253.9	1	0.000499496	0.00649345	13	0.0282639	Yes	No
Spleen	225	RP11-188D8.1	ENSG00000271427.1	1	2.20212e-05	0.000286276	13	0.0142264	Yes	No
Spleen	225	MAN1A2	ENSG00000198162.12	1	0.00352557	0.0528836	15	0.0699373	No	No
Spleen	225	FAM46C	ENSG00000183508.4	1	0.00645349	0.0968024	15	0.109142	No	No
Spleen	225	GDAP2	ENSG00000196505.10	1	0.00435254	0.0739931	17	0.0888668	No	No
Spleen	225	WDR3	ENSG00000065183.15	1	0.000318904	0.00542137	17	0.0267015	Yes	No
Spleen	225	SPAG17	ENSG00000155761.13	1	0.00959391	0.182284	19	0.188713	No	No
Spleen	225	TBX15	ENSG00000092607.13	1	0.00855175	0.14538	17	0.153934	No	No
Spleen	225	WARS2	ENSG00000116874.11	1	0.00556652	0.0890643	16	0.102311	No	No
Spleen	225	HAO2	ENSG00000116882.14	1	0.00028856	0.00432839	15	0.0250443	Yes	No
Spleen	225	HSD3B2	ENSG00000203859.9	1	3.91292e-05	0.000586938	15	0.0165436	Yes	No
Spleen	225	ZNF697	ENSG00000143067.4	1	0.00403135	0.0524076	13	0.0695347	No	No
Spleen	225	PHGDH	ENSG00000092621.11	1	0.0065841	0.0855933	13	0.0992923	No	No
Spleen	225	HMGCS2	ENSG00000134240.11	1	0.00878622	0.105435	12	0.117172	No	No
Spleen	225	REG4	ENSG00000134193.14	1	0.00645958	0.0710554	11	0.0862363	No	No
Spleen	225	NOTCH2	ENSG00000134250.19	1	0.00532819	0.0639383	12	0.0798638	No	No
Spleen	225	SEC22B	ENSG00000265808.3	1	0.000994142	0.00994142	10	0.0318021	Yes	No
Spleen	225	NBPF26	ENSG00000273136.6	1	0.00928841	0.0557305	6	0.0724305	No	No
Spleen	225	LINC00623	ENSG00000226067.6	1	0.012581	0.0503241	4	0.0676717	No	No
Spleen	225	FCGR1B	ENSG00000198019.12	1	0.0011812	0.00472478	4	0.0255056	Yes	No
Spleen	225	FAM72B	ENSG00000188610.12	1	0.0178157	0.071263	4	0.0864249	No	No
Spleen	225	SRGAP2C	ENSG00000171943.11	1	0.0480023	0.192009	4	0.198016	No	No
Spleen	225	CH17-437K3.1	ENSG00000227082.1	1	0.02591	0.0777299	3	0.0921885	No	No
Spleen	225	RP11-344P13.6	ENSG00000272583.1	1	0.00350901	0.010527	3	0.0322825	Yes	No
Spleen	225	RP11-403I13.5	ENSG00000232721.2	1	0.000411441	0.000411441	1	0.0154212	Yes	No
Spleen	225	RP5-998N21.4	ENSG00000234571.1	1	0.00280998	0.00280998	1	0.0227074	Yes	No
Spleen	225	HIST2H3PS2	ENSG00000203818.7	1	0.000751762	0.000751762	1	0.0174218	Yes	No
Spleen	225	FAM72C	ENSG00000263513.5	1	0.0215714	0.0215714	1	0.0425448	Yes	No
Spleen	225	RP11-14N7.2	ENSG00000232527.7	1	0.0553245	0.0553245	1	0.0720598	No	No
Spleen	225	NBPF15	ENSG00000266338.6	1	0.00953776	0.00953776	1	0.0313832	Yes	No
Spleen	225	SRGAP2B	ENSG00000196369.10	1	0.0297585	0.0892756	3	0.1025	No	No
Spleen	225	FAM72D	ENSG00000215784.5	1	0.0195809	0.0587426	3	0.0751712	No	No
Spleen	225	CH17-373J23.1	ENSG00000276216.1	1	0.0103593	0.0310778	3	0.0509373	No	No
Spleen	225	RP11-89F3.2	ENSG00000236140.1	1	0.00107962	0.00323885	3	0.0235571	Yes	No
Spleen	225	NBPF20	ENSG00000162825.16	1	0.00187145	0.00561434	3	0.0270682	Yes	No
Spleen	225	GPR89A	ENSG00000117262.18	1	0.00894063	0.0268219	3	0.0471946	Yes	No
Spleen	225	PDZK1	ENSG00000174827.13	1	0.00142699	0.00570795	4	0.0271537	Yes	No
Spleen	225	CD160	ENSG00000117281.15	1	0.00315464	0.0126186	4	0.0343429	Yes	No
Spleen	225	RNF115	ENSG00000265491.4	1	0.00743971	0.0297588	4	0.0497575	Yes	No
Spleen	225	POLR3C	ENSG00000186141.8	1	0.0035416	0.0141664	4	0.0356143	Yes	No
Spleen	225	NUDT17	ENSG00000186364.11	1	0.000160652	0.000642608	4	0.0168791	Yes	No
Spleen	225	PIAS3	ENSG00000131788.15	1	0.00916402	0.0366561	4	0.055772	No	No
Spleen	225	ANKRD35	ENSG00000198483.12	1	0.000394651	0.0015786	4	0.0205987	Yes	No
Spleen	225	ITGA10	ENSG00000143127.12	1	0.0115522	0.057761	5	0.0742595	No	No
Spleen	225	PEX11B	ENSG00000131779.10	1	0.00194467	0.00972334	5	0.0315458	Yes	No
Spleen	225	RBM8A	ENSG00000265241.6	1	0.00135837	0.00679184	5	0.0285581	Yes	No
Spleen	225	LIX1L	ENSG00000271601.3	1	0.00240679	0.0120339	5	0.0338059	Yes	No
Spleen	225	ANKRD34A	ENSG00000272031.2	1	0.00267569	0.0133784	5	0.0349475	Yes	No
Spleen	225	POLR3GL	ENSG00000121851.12	1	0.000525626	0.00262813	5	0.0223108	Yes	No
Spleen	225	TXNIP	ENSG00000265972.5	1	0.00263802	0.0131901	5	0.0347961	Yes	No
Spleen	225	HFE2	ENSG00000168509.19	1	0.000231509	0.00138905	6	0.0200663	Yes	No
Spleen	225	LINC01719	ENSG00000233396.7	1	0.00347812	0.0208687	6	0.0419237	Yes	No
Spleen	225	NBPF10	ENSG00000271425.7	1	0.00163881	0.0114717	7	0.0332302	Yes	No
Spleen	225	NOTCH2NL	ENSG00000264343.5	1	0.00419426	0.033554	8	0.0531459	No	No
Spleen	225	CH17-385C13.3	ENSG00000270339.3	1	0.00330971	0.0297874	9	0.049775	Yes	No
Spleen	225	CH17-408M7.1	ENSG00000277420.1	1	0.00324867	0.0357354	11	0.0549954	No	No
Spleen	225	NBPF12	ENSG00000268043.7	1	0.000823397	0.0107042	13	0.0323861	Yes	No
Spleen	225	PRKAB2	ENSG00000131791.7	1	0.0017377	0.0225902	13	0.0434493	Yes	No
Spleen	225	FMO5	ENSG00000131781.12	1	0.00211127	0.0274465	13	0.0477723	Yes	No
Spleen	225	CHD1L	ENSG00000131778.18	1	0.00235526	0.0306184	13	0.0505612	No	No
Spleen	225	BCL9	ENSG00000116128.10	1	0.00036101	0.00505415	14	0.0260641	Yes	No
Spleen	225	ACP6	ENSG00000162836.11	1	0.00105839	0.0148174	14	0.036295	Yes	No
Spleen	225	GJA5	ENSG00000265107.2	1	0.00260806	0.0365128	14	0.0556748	No	No
Spleen	225	GPR89B	ENSG00000188092.14	1	0.000399322	0.00519118	13	0.0263154	Yes	No
Spleen	225	RP6-74O6.2	ENSG00000215859.8	1	0.00780554	0.101472	13	0.113481	No	No
Spleen	225	RP11-94I2.4	ENSG00000274372.4	1	0.000574157	0.00688988	12	0.0286945	Yes	No
Spleen	225	NBPF11	ENSG00000263956.6	1	0.00147114	0.0161826	11	0.0375366	Yes	No
Spleen	225	RP6-74O6.6	ENSG00000272824.1	1	0.00196803	0.0177122	9	0.0391009	Yes	No
Spleen	225	NBPF14	ENSG00000270629.5	1	0.00362136	0.0253495	7	0.0459112	Yes	No
Spleen	225	PDE4DIP	ENSG00000178104.19	1	0.000223406	0.00134044	6	0.0199481	Yes	No
Spleen	225	NBPF9	ENSG00000269713.7	1	0.00134006	0.00670029	5	0.0284919	Yes	No
Spleen	225	CH17-189H20.1	ENSG00000274265.4	1	0.000288672	0.00173203	6	0.0210594	Yes	No
Spleen	225	RP11-326G21.1	ENSG00000272755.1	1	0.00423478	0.0211739	5	0.042225	Yes	No
Spleen	225	NBPF19	ENSG00000271383.6	1	0.000201126	0.00140788	7	0.0201763	Yes	No
Spleen	225	PPIAL4C	ENSG00000263464.2	1	0.00201785	0.014125	7	0.0355873	Yes	No
Spleen	225	LINC00869	ENSG00000277147.4	1	0.00957209	0.0670046	7	0.082607	No	No
Spleen	225	RP11-353N4.6	ENSG00000275557.1	1	9.71397e-07	6.79978e-06	7	0.00563424	Yes	Yes
Spleen	225	FCGR1A	ENSG00000150337.13	1	0.0156343	0.125074	8	0.134963	No	No
Spleen	225	HIST2H2BF	ENSG00000203814.6	1	0.00242522	0.0194018	8	0.040629	Yes	No
Spleen	225	HIST2H3D	ENSG00000183598.3	1	0.0188301	0.150641	8	0.158895	No	No
Spleen	225	HIST2H4A	ENSG00000270882.2	1	0.00430043	0.0344034	8	0.0538641	No	No
Spleen	225	HIST2H2AA3	ENSG00000203812.2	1	0.00889648	0.0711719	8	0.0863546	No	No
Spleen	225	HIST2H2AA4	ENSG00000272196.2	1	0.00643522	0.0514817	8	0.0687043	No	No
Spleen	225	HIST2H2BE	ENSG00000184678.10	1	0.0166634	0.133308	8	0.142451	No	No
Spleen	225	HIST2H2AC	ENSG00000184260.5	1	1.82488e-05	0.000145991	8	0.01335	Yes	No
Spleen	225	HIST2H2AB	ENSG00000184270.4	1	0.00179225	0.014338	8	0.0357891	Yes	No
Spleen	225	BOLA1	ENSG00000178096.8	1	0.0188366	0.150692	8	0.158932	No	No
Spleen	225	SV2A	ENSG00000159164.9	1	0.00326743	0.0261394	8	0.0465676	Yes	No
Spleen	225	SF3B4	ENSG00000143368.9	1	0.00172675	0.013814	8	0.0353317	Yes	No
Spleen	225	MTMR11	ENSG00000014914.20	1	0.0283264	0.226611	8	0.231215	No	No
Spleen	225	OTUD7B	ENSG00000264522.5	1	0.00597302	0.0537572	9	0.0706518	No	No
Spleen	225	VPS45	ENSG00000136631.12	1	0.0014824	0.0133416	9	0.0349379	Yes	No
Spleen	225	PLEKHO1	ENSG00000023902.13	1	0.00165187	0.0148668	9	0.0363524	Yes	No
Spleen	225	ANP32E	ENSG00000143401.14	1	0.00376527	0.0338874	9	0.053428	No	No
Spleen	225	CA14	ENSG00000118298.10	1	0.00223308	0.0200977	9	0.0412011	Yes	No
Spleen	225	APH1A	ENSG00000117362.12	1	0.00754566	0.067911	9	0.0833916	No	No
Spleen	225	C1orf54	ENSG00000118292.8	1	0.000774262	0.00696836	9	0.0287605	Yes	No
Spleen	225	CIART	ENSG00000159208.15	1	0.00333913	0.0300522	9	0.0500177	No	No
Spleen	225	MRPS21	ENSG00000266472.5	1	0.00756393	0.0680754	9	0.083546	No	No
Spleen	225	PRPF3	ENSG00000117360.12	1	0.00243108	0.0218797	9	0.0428044	Yes	No
Spleen	225	RPRD2	ENSG00000163125.15	1	0.0113313	0.113313	10	0.124134	No	No
Spleen	225	TARS2	ENSG00000143374.16	1	0.0158344	0.158344	10	0.166069	No	No
Spleen	225	ECM1	ENSG00000143369.14	1	0.00205382	0.0205382	10	0.0416128	Yes	No
Spleen	225	FALEC	ENSG00000228126.1	1	0.0136112	0.136112	10	0.145087	No	No
Spleen	225	ADAMTSL4	ENSG00000143382.14	1	0.000471776	0.00471776	10	0.0255041	Yes	No
Spleen	225	MCL1	ENSG00000143384.12	1	0.00110125	0.0121138	11	0.0338577	Yes	No
Spleen	225	ENSA	ENSG00000143420.18	1	0.00852858	0.0938144	11	0.106577	No	No
Spleen	225	GOLPH3L	ENSG00000143457.10	1	0.00676139	0.0743752	11	0.0891847	No	No
Spleen	225	HORMAD1	ENSG00000143452.15	1	0.00282819	0.0311101	11	0.0509469	No	No
Spleen	225	CTSS	ENSG00000163131.10	1	0.000370849	0.00407934	11	0.0248953	Yes	No
Spleen	225	CTSK	ENSG00000143387.12	1	0.0002753	0.0030283	11	0.0230685	Yes	No
Spleen	225	ARNT	ENSG00000143437.20	1	0.00186572	0.0223886	12	0.0433342	Yes	No
Spleen	225	SETDB1	ENSG00000143379.12	1	0.00305363	0.0366435	12	0.0557622	No	No
Spleen	225	CERS2	ENSG00000143418.19	1	0.000910903	0.0109308	12	0.0326952	Yes	No
Spleen	225	ANXA9	ENSG00000143412.9	1	2.29369e-05	0.00029818	13	0.0142502	Yes	No
Spleen	225	MINDY1	ENSG00000143409.15	1	0.000735069	0.00955589	13	0.031409	Yes	No
Spleen	225	PRUNE1	ENSG00000143363.15	1	0.00271765	0.0353294	13	0.0546496	No	No
Spleen	225	BNIPL	ENSG00000163141.18	1	0.00511248	0.0664623	13	0.0821498	No	No
Spleen	225	C1orf56	ENSG00000143443.9	1	0.00217856	0.0261427	12	0.0465676	Yes	No
Spleen	225	CDC42SE1	ENSG00000197622.12	1	0.00486752	0.0584103	12	0.0748566	No	No
Spleen	225	MLLT11	ENSG00000213190.3	1	0.00278861	0.0334633	12	0.0530453	No	No
Spleen	225	GABPB2	ENSG00000143458.11	1	0.000416829	0.00500195	12	0.0259635	Yes	No
Spleen	225	SEMA6C	ENSG00000143434.15	1	0.00966148	0.115938	12	0.126515	No	No
Spleen	225	TNFAIP8L2	ENSG00000163154.5	1	0.0232872	0.279447	12	0.282406	No	No
Spleen	225	LYSMD1	ENSG00000163155.11	1	0.0054001	0.0648012	12	0.0806432	No	No
Spleen	225	SCNM1	ENSG00000163156.11	1	0.00935175	0.112221	12	0.123115	No	No
Spleen	225	TMOD4	ENSG00000163157.14	1	0.00646442	0.077573	12	0.0920444	No	No
Spleen	225	VPS72	ENSG00000163159.12	1	0.0311678	0.374013	12	0.375621	No	No
Spleen	225	PIP5K1A	ENSG00000143398.19	1	0.0167348	0.217552	13	0.222421	No	No
Spleen	225	PSMD4	ENSG00000159352.15	1	0.00301177	0.0391531	13	0.0580863	No	No
Spleen	225	ZNF687	ENSG00000143373.17	1	0.000443914	0.00577088	13	0.0272246	Yes	No
Spleen	225	PI4KB	ENSG00000143393.16	1	0.00630798	0.0820038	13	0.0960205	No	No
Spleen	225	RFX5	ENSG00000143390.17	1	0.00447571	0.0581842	13	0.0746695	No	No
Spleen	225	SELENBP1	ENSG00000143416.20	1	0.0141682	0.184186	13	0.190536	No	No
Spleen	225	PSMB4	ENSG00000159377.10	1	0.0225267	0.270321	12	0.273562	No	No
Spleen	225	POGZ	ENSG00000143442.21	1	0.00455734	0.0592454	13	0.0756238	No	No
Spleen	225	CGN	ENSG00000143375.14	1	0.000937013	0.0112442	12	0.0330746	Yes	No
Spleen	225	TUFT1	ENSG00000143367.15	1	0.00238708	0.031032	13	0.0509027	No	No
Spleen	225	SNX27	ENSG00000143376.12	1	0.000737971	0.00959362	13	0.0314265	Yes	No
Spleen	225	CELF3	ENSG00000159409.14	1	0.0165313	0.214907	13	0.219926	No	No
Spleen	225	MRPL9	ENSG00000143436.10	1	0.00286424	0.0372351	13	0.0563332	No	No
Spleen	225	OAZ3	ENSG00000143450.16	1	0.00134255	0.0174531	13	0.0388128	Yes	No
Spleen	225	TDRKH	ENSG00000182134.15	1	0.00435251	0.0565826	13	0.073204	No	No
Spleen	225	RP11-98D18.17	ENSG00000269489.1	1	0.00154735	0.0201156	13	0.0412147	Yes	No
Spleen	225	LINGO4	ENSG00000213171.2	1	0.0217652	0.282948	13	0.285817	No	No
Spleen	225	RORC	ENSG00000143365.17	1	0.00121514	0.0157968	13	0.037171	Yes	No
Spleen	225	C2CD4D	ENSG00000225556.1	1	0.000247812	0.00322156	13	0.0235374	Yes	No
Spleen	225	THEM5	ENSG00000196407.11	1	0.0011405	0.0148266	13	0.0363124	Yes	No
Spleen	225	THEM4	ENSG00000159445.12	1	0.000435844	0.00566597	13	0.027125	Yes	No
Spleen	225	S100A10	ENSG00000197747.8	1	0.00165527	0.0215185	13	0.0424985	Yes	No
Spleen	225	S100A11	ENSG00000163191.5	1	0.00130801	0.0183121	14	0.0395627	Yes	No
Spleen	225	TCHH	ENSG00000159450.12	1	1.25789e-05	0.000176104	14	0.0134097	Yes	No
Spleen	225	HRNR	ENSG00000197915.5	1	1.20586e-05	0.000180879	15	0.0134097	Yes	No
Spleen	225	FLG	ENSG00000143631.10	1	0.00471655	0.0754648	16	0.0901591	No	No
Spleen	225	FLG2	ENSG00000143520.6	1	0.00307677	0.0492282	16	0.0667695	No	No
Spleen	225	CRNN	ENSG00000143536.7	1	0.00746308	0.119409	16	0.129713	No	No
Spleen	225	CRCT1	ENSG00000169509.5	1	0.000140589	0.00239001	17	0.021846	Yes	No
Spleen	225	KPRP	ENSG00000203786.6	1	0.0047444	0.0806548	17	0.0947941	No	No
Spleen	225	IVL	ENSG00000163207.6	1	0.00420091	0.0672145	16	0.0827613	No	No
Spleen	225	SPRR1A	ENSG00000169474.4	1	0.000961612	0.0153858	16	0.0368213	Yes	No
Spleen	225	SPRR3	ENSG00000163209.14	1	0.022406	0.358496	16	0.360374	No	No
Spleen	225	SPRR1B	ENSG00000169469.8	1	0.018529	0.296463	16	0.299155	No	No
Spleen	225	SPRR2D	ENSG00000163216.6	1	0.00576363	0.092218	16	0.105179	No	No
Spleen	225	SPRR2A	ENSG00000241794.1	1	0.000519749	0.00831599	16	0.0301017	Yes	No
Spleen	225	SPRR2E	ENSG00000203785.8	1	0.000184045	0.00294472	16	0.0229429	Yes	No
Spleen	225	LOR	ENSG00000203782.5	1	0.00398317	0.0597475	15	0.0760783	No	No
Spleen	225	S100A9	ENSG00000163220.10	1	0.000136387	0.0020458	15	0.0214397	Yes	No
Spleen	225	S100A12	ENSG00000163221.8	1	0.0024596	0.0393536	16	0.0582373	No	No
Spleen	225	S100A8	ENSG00000143546.9	1	0.000610881	0.00977409	16	0.0315975	Yes	No
Spleen	225	S100A7	ENSG00000143556.8	1	0.00961952	0.153912	16	0.161971	No	No
Spleen	225	S100A6	ENSG00000197956.9	1	0.00986851	0.157896	16	0.165638	No	No
Spleen	225	S100A5	ENSG00000196420.7	1	0.00279193	0.0446709	16	0.0627934	No	No
Spleen	225	S100A4	ENSG00000196154.11	1	0.00326679	0.0522687	16	0.0694043	No	No
Spleen	225	S100A3	ENSG00000188015.9	1	0.00150592	0.0240947	16	0.0447774	Yes	No
Spleen	225	S100A2	ENSG00000196754.10	1	0.00146518	0.0219777	15	0.0428989	Yes	No
Spleen	225	S100A16	ENSG00000188643.10	1	0.00835475	0.133676	16	0.142795	No	No
Spleen	225	S100A14	ENSG00000189334.8	1	0.0146497	0.234395	16	0.238717	No	No
Spleen	225	S100A13	ENSG00000189171.14	1	0.00241802	0.0386883	16	0.0576264	No	No
Spleen	225	S100A1	ENSG00000160678.11	1	0.0030682	0.046023	15	0.0639154	No	No
Spleen	225	CHTOP	ENSG00000160679.12	1	0.0044556	0.066834	15	0.0824915	No	No
Spleen	225	SNAPIN	ENSG00000143553.10	1	0.0128687	0.19303	15	0.198979	No	No
Spleen	225	ILF2	ENSG00000143621.16	1	0.0056305	0.0844574	15	0.0981621	No	No
Spleen	225	NPR1	ENSG00000169418.9	1	0.00154148	0.0231221	15	0.0439056	Yes	No
Spleen	225	INTS3	ENSG00000143624.13	1	0.0147967	0.22195	15	0.226675	No	No
Spleen	225	SLC27A3	ENSG00000143554.13	1	0.00392351	0.0588526	15	0.0752643	No	No
Spleen	225	GATAD2B	ENSG00000143614.9	1	0.000474779	0.00759646	16	0.0293195	Yes	No
Spleen	225	DENND4B	ENSG00000198837.9	1	0.00134352	0.0214963	16	0.0424851	Yes	No
Spleen	225	CRTC2	ENSG00000160741.16	1	0.000198198	0.00317116	16	0.0234228	Yes	No
Spleen	225	SLC39A1	ENSG00000143570.17	1	0.00332795	0.0532471	16	0.0702295	No	No
Spleen	225	CREB3L4	ENSG00000143578.15	1	0.000845598	0.0135296	16	0.0350726	Yes	No
Spleen	225	JTB	ENSG00000143543.14	1	0.000755143	0.0120823	16	0.0338458	Yes	No
Spleen	225	RP11-422P24.11	ENSG00000272654.1	1	0.00363508	0.0581612	16	0.0746477	No	No
Spleen	225	RAB13	ENSG00000143545.8	1	0.000284252	0.00454803	16	0.0253225	Yes	No
Spleen	225	RPS27	ENSG00000177954.11	1	0.000419409	0.00671054	16	0.0284919	Yes	No
Spleen	225	NUP210L	ENSG00000143552.9	1	0.00352995	0.0564792	16	0.0731189	No	No
Spleen	225	TPM3	ENSG00000143549.19	1	0.00033922	0.0050883	15	0.0261649	Yes	No
Spleen	225	C1orf43	ENSG00000143612.19	1	0.00697727	0.0976818	14	0.109991	No	No
Spleen	225	UBAP2L	ENSG00000143569.18	1	0.00295836	0.041417	14	0.0599627	No	No
Spleen	225	HAX1	ENSG00000143575.14	1	0.0031054	0.0434756	14	0.0617947	No	No
Spleen	225	AQP10	ENSG00000143595.12	1	0.00835941	0.108672	13	0.119965	No	No
Spleen	225	ATP8B2	ENSG00000143515.16	1	0.0127191	0.165348	13	0.1727	No	No
Spleen	225	IL6R	ENSG00000160712.12	1	0.00288031	0.037444	13	0.0565413	No	No
Spleen	225	SHE	ENSG00000169291.9	1	0.00161354	0.0193625	12	0.0405839	Yes	No
Spleen	225	TDRD10	ENSG00000163239.12	1	0.00730276	0.0876331	12	0.101054	No	No
Spleen	225	UBE2Q1	ENSG00000160714.9	1	0.00202339	0.0242807	12	0.0450176	Yes	No
Spleen	225	CHRNB2	ENSG00000160716.5	1	0.000418879	0.00460767	11	0.0253825	Yes	No
Spleen	225	ADAR	ENSG00000160710.15	1	0.0100581	0.120697	12	0.130917	No	No
Spleen	225	KCNN3	ENSG00000143603.18	1	0.000903345	0.0108401	12	0.0325519	Yes	No
Spleen	225	PMVK	ENSG00000163344.5	1	0.00682621	0.0750883	11	0.0898329	No	No
Spleen	225	RP11-307C12.13	ENSG00000270361.1	1	0.00823366	0.0905702	11	0.103739	No	No
Spleen	225	PBXIP1	ENSG00000163346.16	1	0.000899245	0.00989169	11	0.0317771	Yes	No
Spleen	225	PYGO2	ENSG00000163348.3	1	0.000350007	0.00385007	11	0.024403	Yes	No
Spleen	225	SHC1	ENSG00000160691.18	1	0.0133965	0.147362	11	0.155734	No	No
Spleen	225	CKS1B	ENSG00000173207.12	1	0.00567226	0.0623949	11	0.0784628	No	No
Spleen	225	FLAD1	ENSG00000160688.18	1	0.0145341	0.159875	11	0.167579	No	No
Spleen	225	ZBTB7B	ENSG00000160685.13	1	0.000328064	0.0036087	11	0.0241467	Yes	No
Spleen	225	DCST2	ENSG00000163354.14	1	0.00131094	0.0144203	11	0.0358928	Yes	No
Spleen	225	DCST1	ENSG00000163357.10	1	0.00451178	0.0496296	11	0.0670693	No	No
Spleen	225	ADAM15	ENSG00000143537.13	1	0.0024371	0.0268081	11	0.047175	Yes	No
Spleen	225	EFNA4	ENSG00000243364.7	1	0.000712359	0.00783595	11	0.0295511	Yes	No
Spleen	225	EFNA3	ENSG00000143590.13	1	0.000648439	0.00713283	11	0.0288528	Yes	No
Spleen	225	EFNA1	ENSG00000169242.11	1	0.000725283	0.00797811	11	0.0297348	Yes	No
Spleen	225	SLC50A1	ENSG00000169241.17	1	0.00428377	0.0471215	11	0.0648285	No	No
Spleen	225	DPM3	ENSG00000179085.7	1	0.000867263	0.00953989	11	0.0313832	Yes	No
Spleen	225	KRTCAP2	ENSG00000163463.11	1	0.000675423	0.00742966	11	0.0290758	Yes	No
Spleen	225	TRIM46	ENSG00000163462.17	1	0.000705735	0.00776308	11	0.0295037	Yes	No
Spleen	225	MUC1	ENSG00000185499.16	1	0.000336221	0.00369843	11	0.0242422	Yes	No
Spleen	225	THBS3	ENSG00000169231.13	1	0.00138674	0.0152541	11	0.0366873	Yes	No
Spleen	225	MTX1	ENSG00000173171.14	1	0.000581393	0.00639532	11	0.0281052	Yes	No
Spleen	225	GBA	ENSG00000177628.15	1	0.0013008	0.0143088	11	0.0357504	Yes	No
Spleen	225	FAM189B	ENSG00000160767.20	1	0.00206775	0.0227453	11	0.0435568	Yes	No
Spleen	225	SCAMP3	ENSG00000116521.10	1	0.0106234	0.116858	11	0.127382	No	No
Spleen	225	CLK2	ENSG00000176444.18	1	0.00582696	0.0699235	12	0.0852884	No	No
Spleen	225	HCN3	ENSG00000143630.9	1	0.0104603	0.125524	12	0.135366	No	No
Spleen	225	PKLR	ENSG00000143627.17	1	0.000653066	0.00783679	12	0.0295511	Yes	No
Spleen	225	FDPS	ENSG00000160752.14	1	0.00175392	0.0210471	12	0.0421049	Yes	No
Spleen	225	RUSC1	ENSG00000160753.15	1	0.000103433	0.00113776	11	0.0191798	Yes	No
Spleen	225	ASH1L	ENSG00000116539.12	1	0.000255978	0.00332772	13	0.0236061	Yes	No
Spleen	225	MSTO1	ENSG00000125459.14	1	0.00184411	0.0184411	10	0.039662	Yes	No
Spleen	225	YY1AP1	ENSG00000163374.19	1	0.00331968	0.0365165	11	0.0556757	No	No
Spleen	225	DAP3	ENSG00000132676.15	1	0.00147429	0.0162172	11	0.0375406	Yes	No
Spleen	225	GON4L	ENSG00000116580.18	1	0.00158332	0.0174166	11	0.0387908	Yes	No
Spleen	225	SYT11	ENSG00000132718.8	1	4.04108e-05	0.000404108	10	0.0153149	Yes	No
Spleen	225	RIT1	ENSG00000143622.10	1	0.00101252	0.0101252	10	0.0319294	Yes	No
Spleen	225	KIAA0907	ENSG00000132680.10	1	0.0275986	0.275986	10	0.279078	No	No
Spleen	225	RXFP4	ENSG00000173080.5	1	0.000931098	0.00931098	10	0.031088	Yes	No
Spleen	225	ARHGEF2	ENSG00000116584.17	1	0.000461352	0.00461352	10	0.0253825	Yes	No
Spleen	225	SSR2	ENSG00000163479.13	1	0.00771297	0.0771297	10	0.0916704	No	No
Spleen	225	UBQLN4	ENSG00000160803.7	1	0.00720856	0.0720856	10	0.0871269	No	No
Spleen	225	LAMTOR2	ENSG00000116586.11	1	0.000815671	0.00815671	10	0.0299172	Yes	No
Spleen	225	RAB25	ENSG00000132698.14	1	0.000678926	0.00746818	11	0.0291141	Yes	No
Spleen	225	MEX3A	ENSG00000254726.2	1	0.000188519	0.00207371	11	0.0214397	Yes	No
Spleen	225	LMNA	ENSG00000160789.19	1	3.36705e-05	0.000370375	11	0.0152899	Yes	No
Spleen	225	SEMA4A	ENSG00000196189.12	1	0.00240169	0.0264186	11	0.0468058	Yes	No
Spleen	225	SLC25A44	ENSG00000160785.13	1	0.000418095	0.00459905	11	0.0253765	Yes	No
Spleen	225	PMF1	ENSG00000160783.19	1	0.000339622	0.00407547	12	0.0248862	Yes	No
Spleen	225	BGLAP	ENSG00000242252.1	1	0.00293	0.03516	12	0.0545413	No	No
Spleen	225	PAQR6	ENSG00000160781.15	1	0.0174136	0.208963	12	0.214216	No	No
Spleen	225	SMG5	ENSG00000198952.8	1	0.00194623	0.0233547	12	0.0440976	Yes	No
Spleen	225	TMEM79	ENSG00000163472.18	1	0.000249964	0.00299957	12	0.0230034	Yes	No
Spleen	225	GLMP	ENSG00000198715.11	1	0.00262307	0.0314769	12	0.0511981	No	No
Spleen	225	CCT3	ENSG00000163468.14	1	0.00264458	0.0343795	13	0.0538544	No	No
Spleen	225	TSACC	ENSG00000163467.11	1	0.00303964	0.0395153	13	0.0583307	No	No
Spleen	225	RHBG	ENSG00000132677.12	1	0.00264046	0.034326	13	0.0538123	No	No
Spleen	225	C1orf61	ENSG00000125462.16	1	0.000189698	0.00265577	14	0.0223108	Yes	No
Spleen	225	MEF2D	ENSG00000116604.17	1	0.00159371	0.0223119	14	0.0432629	Yes	No
Spleen	225	IQGAP3	ENSG00000183856.10	1	1.27759e-05	0.000191639	15	0.0134097	Yes	No
Spleen	225	TTC24	ENSG00000187862.11	1	0.00136749	0.0205124	15	0.041593	Yes	No
Spleen	225	NAXE	ENSG00000163382.11	1	0.00104867	0.0157301	15	0.0371162	Yes	No
Spleen	225	GPATCH4	ENSG00000160818.16	1	0.00441103	0.0661655	15	0.0818337	No	No
Spleen	225	HAPLN2	ENSG00000132702.12	1	0.00111078	0.0177725	16	0.0391632	Yes	No
Spleen	225	RP11-284F21.9	ENSG00000272068.1	1	0.00307347	0.0491755	16	0.0667277	No	No
Spleen	225	BCAN	ENSG00000132692.18	1	0.0039569	0.0633105	16	0.0793132	No	No
Spleen	225	NES	ENSG00000132688.10	1	0.00313268	0.0501228	16	0.0675169	No	No
Spleen	225	CRABP2	ENSG00000143320.8	1	4.24327e-05	0.000678923	16	0.0169346	Yes	No
Spleen	225	ISG20L2	ENSG00000143319.16	1	0.00213676	0.0341881	16	0.0536781	No	No
Spleen	225	RRNAD1	ENSG00000143303.11	1	0.00105551	0.0168881	16	0.0382894	Yes	No
Spleen	225	MRPL24	ENSG00000143314.12	1	0.000728796	0.0116607	16	0.0334588	Yes	No
Spleen	225	HDGF	ENSG00000143321.18	1	0.00620448	0.0992717	16	0.111478	No	No
Spleen	225	PRCC	ENSG00000143294.14	1	0.00163304	0.0261287	16	0.0465676	Yes	No
Spleen	225	SH2D2A	ENSG00000027869.11	1	0.00540602	0.0864964	16	0.100119	No	No
Spleen	225	NTRK1	ENSG00000198400.11	1	0.00199431	0.0339032	17	0.053439	No	No
Spleen	225	INSRR	ENSG00000027644.4	1	0.00115075	0.018412	16	0.0396375	Yes	No
Spleen	225	PEAR1	ENSG00000187800.13	1	0.00171409	0.0291396	17	0.0491963	Yes	No
Spleen	225	LRRC71	ENSG00000160838.13	1	0.00102577	0.017438	17	0.0388104	Yes	No
Spleen	225	ARHGEF11	ENSG00000132694.18	1	0.000369415	0.00664946	18	0.0284538	Yes	No
Spleen	225	ETV3	ENSG00000117036.11	1	0.00173086	0.0311554	18	0.0509631	No	No
Spleen	225	RP11-85G21.3	ENSG00000271736.1	1	0.00139107	0.0264303	19	0.0468128	Yes	No
Spleen	225	FCRL5	ENSG00000143297.18	1	0.0018246	0.0383166	21	0.0572801	No	No
Spleen	225	FCRL4	ENSG00000163518.10	1	0.000433844	0.00911072	21	0.03091	Yes	No
Spleen	225	FCRL3	ENSG00000160856.20	1	2.33319e-05	0.000513302	22	0.0162448	Yes	No
Spleen	225	FCRL2	ENSG00000132704.15	1	0.000127856	0.00281282	22	0.0227126	Yes	No
Spleen	225	FCRL1	ENSG00000163534.14	1	0.000138508	0.00304717	22	0.0231403	Yes	No
Spleen	225	CD5L	ENSG00000073754.5	1	0.00199245	0.0458263	23	0.0637442	No	No
Spleen	225	KIRREL	ENSG00000183853.17	1	0.00112687	0.0270448	24	0.0473993	Yes	No
Spleen	225	LINC01704	ENSG00000231666.6	1	0.00139565	0.0321	23	0.0517978	No	No
Spleen	225	CD1D	ENSG00000158473.6	1	0.00113229	0.0260427	23	0.0465246	Yes	No
Spleen	225	CD1A	ENSG00000158477.6	1	0.0069065	0.158849	23	0.166561	No	No
Spleen	225	CD1C	ENSG00000158481.12	1	6.42018e-05	0.00141244	22	0.0202099	Yes	No
Spleen	225	CD1B	ENSG00000158485.10	1	0.0057765	0.127083	22	0.136785	No	No
Spleen	225	CD1E	ENSG00000158488.15	1	0.000230902	0.00507985	22	0.0261288	Yes	No
Spleen	225	SPTA1	ENSG00000163554.12	1	0.000583906	0.0128459	22	0.0345534	Yes	No
Spleen	225	MNDA	ENSG00000163563.7	1	0.00257164	0.0565761	22	0.0732008	No	No
Spleen	225	PYHIN1	ENSG00000163564.14	1	0.00216654	0.0476638	22	0.065333	No	No
Spleen	225	IFI16	ENSG00000163565.18	1	0.000788792	0.0173534	22	0.0387219	Yes	No
Spleen	225	AIM2	ENSG00000163568.14	1	0.00459372	0.101062	22	0.113084	No	No
Spleen	225	CADM3	ENSG00000162706.12	1	0.00030216	0.00664753	22	0.0284538	Yes	No
Spleen	225	ACKR1	ENSG00000213088.9	1	0.00120191	0.02524	21	0.0458065	Yes	No
Spleen	225	FCER1A	ENSG00000179639.10	1	1.72955e-05	0.00034591	20	0.015289	Yes	No
Spleen	225	APCS	ENSG00000132703.3	1	0.000925706	0.0166627	18	0.0380495	Yes	No
Spleen	225	CRP	ENSG00000132693.12	1	0.00302298	0.0574366	19	0.0739624	No	No
Spleen	225	DUSP23	ENSG00000158716.8	1	0.00057828	0.010409	18	0.0321862	Yes	No
Spleen	225	FCRL6	ENSG00000181036.13	1	0.00112142	0.0201855	18	0.0412652	Yes	No
Spleen	225	SLAMF8	ENSG00000158714.10	1	0.00215091	0.0387164	18	0.0576555	No	No
Spleen	225	C1orf204	ENSG00000188004.9	1	0.00365958	0.0658725	18	0.0815865	No	No
Spleen	225	VSIG8	ENSG00000243284.1	1	0.0081244	0.146239	18	0.154763	No	No
Spleen	225	CFAP45	ENSG00000213085.9	1	0.000322906	0.0058123	18	0.0272246	Yes	No
Spleen	225	TAGLN2	ENSG00000158710.14	1	0.00231748	0.0393972	17	0.0582554	No	No
Spleen	225	IGSF9	ENSG00000085552.16	1	0.00142708	0.0242604	17	0.0449891	Yes	No
Spleen	225	SLAMF9	ENSG00000162723.9	1	4.23935e-05	0.00072069	17	0.0171966	Yes	No
Spleen	225	KCNJ10	ENSG00000177807.8	1	2.67505e-06	4.8151e-05	18	0.0109718	Yes	No
Spleen	225	PIGM	ENSG00000143315.6	1	0.00318938	0.0542195	17	0.0710544	No	No
Spleen	225	IGSF8	ENSG00000162729.13	1	0.000434775	0.00739117	17	0.0290445	Yes	No
Spleen	225	ATP1A2	ENSG00000018625.14	1	0.000225172	0.00382793	17	0.0243779	Yes	No
Spleen	225	ATP1A4	ENSG00000132681.16	1	0.000828105	0.0140778	17	0.0355705	Yes	No
Spleen	225	CASQ1	ENSG00000143318.12	1	0.000459779	0.00781625	17	0.0295423	Yes	No
Spleen	225	PEA15	ENSG00000162734.12	1	0.00384537	0.0653713	17	0.0811421	No	No
Spleen	225	DCAF8	ENSG00000132716.18	1	0.00520832	0.0937498	18	0.106524	No	No
Spleen	225	PEX19	ENSG00000162735.18	1	0.000902082	0.0153354	17	0.0367591	Yes	No
Spleen	225	COPA	ENSG00000122218.14	1	0.00294496	0.0530093	18	0.0700184	No	No
Spleen	225	NCSTN	ENSG00000162736.15	1	0.000140988	0.00253779	18	0.0221647	Yes	No
Spleen	225	NHLH1	ENSG00000171786.5	1	0.0013221	0.0237977	18	0.0444493	Yes	No
Spleen	225	VANGL2	ENSG00000162738.5	1	0.000948564	0.0170742	18	0.0384354	Yes	No
Spleen	225	SLAMF6	ENSG00000162739.13	1	0.000587841	0.0105811	18	0.0323251	Yes	No
Spleen	225	CD84	ENSG00000066294.14	1	0.000102461	0.00184431	18	0.0213047	Yes	No
Spleen	225	SLAMF1	ENSG00000117090.14	1	0.000606469	0.0109164	18	0.0326952	Yes	No
Spleen	225	CD48	ENSG00000117091.9	1	0.00107965	0.0194337	18	0.0406537	Yes	No
Spleen	225	SLAMF7	ENSG00000026751.16	1	0.000469199	0.00844557	18	0.030214	Yes	No
Spleen	225	LY9	ENSG00000122224.17	1	0.000213229	0.00383812	18	0.0243951	Yes	No
Spleen	225	CD244	ENSG00000122223.12	1	0.00101089	0.0181961	18	0.0394689	Yes	No
Spleen	225	ITLN1	ENSG00000179914.4	1	0.000754328	0.0135779	18	0.0351253	Yes	No
Spleen	225	RP11-312J18.6	ENSG00000232188.1	1	0.001646	0.029628	18	0.0496359	Yes	No
Spleen	225	ITLN2	ENSG00000158764.6	1	9.31795e-05	0.00167723	18	0.0208861	Yes	No
Spleen	225	F11R	ENSG00000158769.17	1	0.00295963	0.0532734	18	0.070255	No	No
Spleen	225	TSTD1	ENSG00000215845.10	1	0.000208271	0.00374889	18	0.0242422	Yes	No
Spleen	225	USF1	ENSG00000158773.14	1	5.43322e-05	0.00097798	18	0.0185511	Yes	No
Spleen	225	ARHGAP30	ENSG00000186517.13	1	0.00320545	0.0576981	18	0.0742152	No	No
Spleen	225	NECTIN4	ENSG00000143217.8	1	0.00309185	0.0556533	18	0.0723766	No	No
Spleen	225	KLHDC9	ENSG00000162755.13	1	0.00229319	0.0412775	18	0.0598463	No	No
Spleen	225	PFDN2	ENSG00000143256.4	1	0.00108013	0.0194424	18	0.0406594	Yes	No
Spleen	225	NIT1	ENSG00000158793.13	1	0.000501192	0.00902146	18	0.0308309	Yes	No
Spleen	225	DEDD	ENSG00000158796.16	1	8.23708e-05	0.00148267	18	0.0202892	Yes	No
Spleen	225	UFC1	ENSG00000143222.11	1	0.000243386	0.00438095	18	0.0250443	Yes	No
Spleen	225	USP21	ENSG00000143258.15	1	0.000795141	0.0143125	18	0.0357548	Yes	No
Spleen	225	PPOX	ENSG00000143224.17	1	0.000151411	0.00272539	18	0.0223716	Yes	No
Spleen	225	B4GALT3	ENSG00000158850.14	1	0.000234457	0.00422022	18	0.0250443	Yes	No
Spleen	225	ADAMTS4	ENSG00000158859.9	1	0.000123143	0.00221658	18	0.0215624	Yes	No
Spleen	225	NDUFS2	ENSG00000158864.12	1	0.000864077	0.0155534	18	0.036974	Yes	No
Spleen	225	FCER1G	ENSG00000158869.10	1	0.00707873	0.127417	18	0.137096	No	No
Spleen	225	APOA2	ENSG00000158874.11	1	0.000279429	0.00502972	18	0.0260294	Yes	No
Spleen	225	TOMM40L	ENSG00000158882.14	1	3.10286e-05	0.000558515	18	0.0164975	Yes	No
Spleen	225	NR1I3	ENSG00000143257.11	1	0.000560213	0.010644	19	0.032367	Yes	No
Spleen	225	PCP4L1	ENSG00000248485.1	1	0.00161035	0.0305966	19	0.0505612	No	No
Spleen	225	MPZ	ENSG00000158887.15	1	0.000444325	0.00844217	19	0.030214	Yes	No
Spleen	225	SDHC	ENSG00000143252.14	1	0.000768268	0.0145971	19	0.036026	Yes	No
Spleen	225	RP11-122G18.12	ENSG00000283696.1	1	0.000928878	0.0176487	19	0.0390434	Yes	No
Spleen	225	RP11-122G18.10	ENSG00000283360.1	1	0.0015908	0.031816	20	0.0515028	No	No
Spleen	225	RP11-122G18.11	ENSG00000283317.1	1	0.000892786	0.0169629	19	0.0383502	Yes	No
Spleen	225	FCGR2A	ENSG00000143226.13	1	0.013226	0.264521	20	0.267946	No	No
Spleen	225	HSPA6	ENSG00000173110.7	1	0.000836476	0.0167295	20	0.0381414	Yes	No
Spleen	225	FCGR3A	ENSG00000203747.10	1	0.000541012	0.0108202	20	0.0325321	Yes	No
Spleen	225	FCGR3B	ENSG00000162747.9	1	0.000140908	0.00267725	19	0.0223652	Yes	No
Spleen	225	FCGR2B	ENSG00000072694.20	1	0.00026527	0.00504013	19	0.0260495	Yes	No
Spleen	225	FCRLA	ENSG00000132185.16	1	0.000368474	0.007001	19	0.0287605	Yes	No
Spleen	225	FCRLB	ENSG00000162746.14	1	0.000742167	0.0141012	19	0.0355835	Yes	No
Spleen	225	DUSP12	ENSG00000081721.11	1	0.00234554	0.0445653	19	0.0626839	No	No
Spleen	225	ATF6	ENSG00000118217.5	1	0.000818543	0.0171894	21	0.0385561	Yes	No
Spleen	225	OLFML2B	ENSG00000162745.10	1	0.000850741	0.0161641	19	0.0375151	Yes	No
Spleen	225	NOS1AP	ENSG00000198929.12	1	0.00345667	0.0795034	23	0.0937855	No	No
Spleen	225	C1orf226	ENSG00000239887.4	1	0.00369147	0.0738294	20	0.0887053	No	No
Spleen	225	SH2D1B	ENSG00000198574.5	1	0.00341952	0.0683905	20	0.0838392	No	No
Spleen	225	UHMK1	ENSG00000152332.15	1	0.00340168	0.074837	22	0.0896205	No	No
Spleen	225	UAP1	ENSG00000117143.13	1	3.97249e-05	0.000834222	21	0.0177696	Yes	No
Spleen	225	DDR2	ENSG00000162733.16	1	0.0107644	0.236817	22	0.240981	No	No
Spleen	225	HSD17B7	ENSG00000132196.13	1	0.000688291	0.0144541	21	0.0359068	Yes	No
Spleen	225	RGS4	ENSG00000117152.13	1	0.000357941	0.00751675	21	0.0291819	Yes	No
Spleen	225	RGS5	ENSG00000143248.12	1	0.000557522	0.0122655	22	0.033998	Yes	No
Spleen	225	RGS5	ENSG00000232995.7	1	0.000249422	0.00548729	22	0.0268387	Yes	No
Spleen	225	NUF2	ENSG00000143228.12	1	0.00353922	0.0778629	22	0.0923103	No	No
Spleen	225	PBX1	ENSG00000185630.18	1	6.14212e-06	0.000135127	22	0.0130594	Yes	No
Spleen	225	RXRG	ENSG00000143171.12	1	0.00187437	0.0356131	19	0.0548767	No	No
Spleen	225	MGST3	ENSG00000143198.12	1	0.0020377	0.0427918	21	0.0612073	No	No
Spleen	225	ALDH9A1	ENSG00000143149.12	1	0.000397623	0.00835008	21	0.030114	Yes	No
Spleen	225	RP11-466F5.10	ENSG00000273365.1	1	0.00129391	0.0271722	21	0.047495	Yes	No
Spleen	225	TMCO1	ENSG00000143183.16	1	0.000152044	0.00334498	22	0.0236061	Yes	No
Spleen	225	UCK2	ENSG00000143179.14	1	0.00931293	0.204884	22	0.210248	No	No
Spleen	225	FAM78B	ENSG00000188859.6	1	0.000158707	0.00349156	22	0.0238932	Yes	No
Spleen	225	LINC01675	ENSG00000234142.1	1	0.00478095	0.095619	20	0.108167	No	No
Spleen	225	POGK	ENSG00000143157.11	1	0.00737891	0.147578	20	0.155936	No	No
Spleen	225	TADA1	ENSG00000152382.5	1	0.00229382	0.0458763	20	0.0637797	No	No
Spleen	225	ILDR2	ENSG00000143195.12	1	0.00241406	0.0482811	20	0.0659412	No	No
Spleen	225	GPA33	ENSG00000143167.11	1	0.00111915	0.022383	20	0.0433322	Yes	No
Spleen	225	RP11-277B15.3	ENSG00000272205.1	1	0.0057562	0.109368	19	0.120616	No	No
Spleen	225	POU2F1	ENSG00000143190.21	1	0.00108386	0.022761	21	0.0435568	Yes	No
Spleen	225	CD247	ENSG00000198821.10	1	0.00091027	0.0182054	20	0.0394772	Yes	No
Spleen	225	RP11-104L21.3	ENSG00000273160.1	1	0.00185462	0.0352378	19	0.0545799	No	No
Spleen	225	CREG1	ENSG00000143162.7	1	3.5449e-05	0.000673532	19	0.0169346	Yes	No
Spleen	225	RCSD1	ENSG00000198771.10	1	0.00532458	0.106492	20	0.118113	No	No
Spleen	225	MPZL1	ENSG00000197965.11	1	0.00222529	0.0422805	19	0.0607067	No	No
Spleen	225	ADCY10	ENSG00000143199.17	1	0.00199098	0.0378286	19	0.0568817	No	No
Spleen	225	MPC2	ENSG00000143158.10	1	1.03191e-07	1.85743e-06	18	0.0028216	Yes	Yes
Spleen	225	DCAF6	ENSG00000143164.15	1	0.00112609	0.0225218	20	0.0434248	Yes	No
Spleen	225	GPR161	ENSG00000143147.14	1	0.000280589	0.00561177	20	0.0270682	Yes	No
Spleen	225	TIPRL	ENSG00000143155.12	1	0.00743657	0.141295	19	0.149992	No	No
Spleen	225	SFT2D2	ENSG00000213064.9	1	0.000219977	0.00417957	19	0.0250443	Yes	No
Spleen	225	TBX19	ENSG00000143178.12	1	5.51714e-05	0.00104826	19	0.0189195	Yes	No
Spleen	225	XCL2	ENSG00000143185.3	1	0.00105646	0.0211293	20	0.0421682	Yes	No
Spleen	225	XCL1	ENSG00000143184.4	1	0.000300956	0.00601912	20	0.027624	Yes	No
Spleen	225	DPT	ENSG00000143196.4	1	0.00353351	0.0706703	20	0.0859405	No	No
Spleen	225	ATP1B1	ENSG00000143153.12	1	0.000187339	0.0043088	23	0.0250443	Yes	No
Spleen	225	NME7	ENSG00000143156.13	1	0.00109335	0.0273337	25	0.0476217	Yes	No
Spleen	225	BLZF1	ENSG00000117475.13	1	0.00303328	0.0727987	24	0.0877933	No	No
Spleen	225	CCDC181	ENSG00000117477.12	1	0.002322	0.0557279	24	0.0724305	No	No
Spleen	225	SLC19A2	ENSG00000117479.12	1	0.000416234	0.00998962	24	0.0318107	Yes	No
Spleen	225	RP1-206D15.6	ENSG00000213062.4	1	2.58243e-05	0.000619783	24	0.0168388	Yes	No
Spleen	225	F5	ENSG00000198734.10	1	0.00140609	0.0337462	24	0.0532857	No	No
Spleen	225	SELP	ENSG00000174175.16	1	6.77171e-05	0.00162521	24	0.0207377	Yes	No
Spleen	225	C1orf112	ENSG00000000460.16	1	0.00233007	0.0582518	25	0.0747376	No	No
Spleen	225	SELL	ENSG00000188404.8	1	0.00544243	0.125176	23	0.135053	No	No
Spleen	225	SELE	ENSG00000007908.15	1	0.00135656	0.0312009	23	0.0510145	No	No
Spleen	225	METTL18	ENSG00000171806.11	1	0.000404876	0.00890728	22	0.0307019	Yes	No
Spleen	225	SCYL3	ENSG00000000457.13	1	0.00107427	0.0247083	23	0.0453434	Yes	No
Spleen	225	KIFAP3	ENSG00000075945.12	1	0.0042395	0.105988	25	0.117628	No	No
Spleen	225	GORAB	ENSG00000120370.12	1	0.00380528	0.0913267	24	0.104428	No	No
Spleen	225	PRRX1	ENSG00000116132.11	1	0.00689514	0.165483	24	0.172802	No	No
Spleen	225	RP1-79C4.4	ENSG00000271811.1	1	0.00268918	0.0618512	23	0.0779889	No	No
Spleen	225	FMO3	ENSG00000007933.12	1	0.000530697	0.0116753	22	0.0334639	Yes	No
Spleen	225	FMO2	ENSG00000094963.13	1	0.0015024	0.0315504	21	0.0512778	No	No
Spleen	225	FMO4	ENSG00000076258.9	1	0.00377598	0.0792955	21	0.093613	No	No
Spleen	225	PRRC2C	ENSG00000117523.15	1	0.00174804	0.0367089	21	0.0558057	No	No
Spleen	225	MYOC	ENSG00000034971.16	1	0.000259357	0.00544649	21	0.0267402	Yes	No
Spleen	225	VAMP4	ENSG00000117533.14	1	0.00168052	0.0352909	21	0.054625	No	No
Spleen	225	METTL13	ENSG00000010165.19	1	0.000565319	0.0118717	21	0.0336353	Yes	No
Spleen	225	DNM3	ENSG00000197959.13	1	0.00848223	0.203573	24	0.209055	No	No
Spleen	225	PIGC	ENSG00000135845.9	1	0.00145771	0.0262387	18	0.0466503	Yes	No
Spleen	225	SUCO	ENSG00000094975.13	1	0.0018695	0.0317815	17	0.051479	No	No
Spleen	225	FASLG	ENSG00000117560.7	1	0.000176598	0.00282557	16	0.0227203	Yes	No
Spleen	225	TNFSF18	ENSG00000120337.8	1	0.00741211	0.10377	14	0.115603	No	No
Spleen	225	TNFSF4	ENSG00000117586.10	1	0.0018855	0.0245115	13	0.0451972	Yes	No
Spleen	225	PRDX6	ENSG00000117592.8	1	0.00158043	0.0189651	12	0.04017	Yes	No
Spleen	225	SLC9C2	ENSG00000162753.11	1	0.00732368	0.0952079	13	0.107798	No	No
Spleen	225	ANKRD45	ENSG00000183831.6	1	0.00609233	0.0792002	13	0.093549	No	No
Spleen	225	KLHL20	ENSG00000076321.10	1	0.00524705	0.0682117	13	0.0836636	No	No
Spleen	225	CENPL	ENSG00000120334.15	1	0.0103409	0.124091	12	0.134048	No	No
Spleen	225	DARS2	ENSG00000117593.9	1	0.0175853	0.211024	12	0.216219	No	No
Spleen	225	ZBTB37	ENSG00000185278.15	1	0.0136069	0.163282	12	0.170748	No	No
Spleen	225	SERPINC1	ENSG00000117601.13	1	0.00195328	0.0234394	12	0.0441682	Yes	No
Spleen	225	RC3H1	ENSG00000135870.11	1	0.00133657	0.0173755	13	0.0387446	Yes	No
Spleen	225	RP11-160H22.5	ENSG00000227373.5	1	0.00456347	0.0593252	13	0.0756939	No	No
Spleen	225	RABGAP1L	ENSG00000152061.23	1	0.000636064	0.0127213	20	0.0344243	Yes	No
Spleen	225	GPR52	ENSG00000203737.3	1	0.00107319	0.0139515	13	0.0354702	Yes	No
Spleen	225	CACYBP	ENSG00000116161.17	1	0.000261823	0.00392735	15	0.0245345	Yes	No
Spleen	225	MRPS14	ENSG00000120333.4	1	0.000681404	0.0102211	15	0.0320137	Yes	No
Spleen	225	TNN	ENSG00000120332.15	1	0.00177515	0.0284023	16	0.0485691	Yes	No
Spleen	225	KIAA0040	ENSG00000235750.9	1	0.00148892	0.0238227	16	0.044467	Yes	No
Spleen	225	TNR	ENSG00000116147.16	1	0.00112323	0.0213414	19	0.0423552	Yes	No
Spleen	225	RP11-318C24.2	ENSG00000227740.1	1	0.000825204	0.0140285	17	0.0355404	Yes	No
Spleen	225	RFWD2	ENSG00000143207.19	1	0.0138622	0.24952	18	0.253356	No	No
Spleen	225	ASTN1	ENSG00000152092.15	1	4.25769e-05	0.000808961	19	0.0177029	Yes	No
Spleen	225	BRINP2	ENSG00000198797.6	1	6.33277e-05	0.00107657	17	0.0189795	Yes	No
Spleen	225	LINC01645	ENSG00000224968.1	1	0.00438856	0.0702169	16	0.0855376	No	No
Spleen	225	SEC16B	ENSG00000120341.18	1	0.00139095	0.0222552	16	0.043223	Yes	No
Spleen	225	RASAL2-AS1	ENSG00000224687.1	1	0.00664464	0.106314	16	0.11797	No	No
Spleen	225	RASAL2	ENSG00000075391.16	1	8.06944e-05	0.00169458	21	0.0208861	Yes	No
Spleen	225	C1orf220	ENSG00000213057.5	1	0.00175799	0.0334018	19	0.0529969	No	No
Spleen	225	RP5-1098D14.1	ENSG00000273384.1	1	0.000197059	0.00374412	19	0.0242422	Yes	No
Spleen	225	RALGPS2	ENSG00000116191.17	1	0.00178838	0.0375559	21	0.0566258	No	No
Spleen	225	ANGPTL1	ENSG00000116194.12	1	0.000691039	0.0138208	20	0.0353317	Yes	No
Spleen	225	FAM20B	ENSG00000116199.11	1	0.0063274	0.120221	19	0.130485	No	No
Spleen	225	TOR3A	ENSG00000186283.13	1	0.00130137	0.024726	19	0.0453497	Yes	No
Spleen	225	ABL2	ENSG00000143322.19	1	0.0185981	0.371962	20	0.373663	No	No
Spleen	225	SOAT1	ENSG00000057252.12	1	0.000612681	0.0128663	21	0.0345555	Yes	No
Spleen	225	NPHS2	ENSG00000116218.12	1	0.000503454	0.011076	22	0.0329032	Yes	No
Spleen	225	FAM163A	ENSG00000143340.6	1	0.00115482	0.0242512	21	0.0449766	Yes	No
Spleen	225	TOR1AIP2	ENSG00000169905.12	1	0.000208614	0.00438089	21	0.0250443	Yes	No
Spleen	225	RP11-533E19.7	ENSG00000272906.1	1	0.000831496	0.0174614	21	0.0388128	Yes	No
Spleen	225	TOR1AIP1	ENSG00000143337.18	1	0.00741034	0.155617	21	0.163529	No	No
Spleen	225	RP11-533E19.5	ENSG00000260360.1	1	7.12297e-05	0.00149582	21	0.0203599	Yes	No
Spleen	225	CEP350	ENSG00000135837.15	1	0.000571656	0.0125764	22	0.0343141	Yes	No
Spleen	225	QSOX1	ENSG00000116260.16	1	0.000601615	0.0126339	21	0.0343429	Yes	No
Spleen	225	LHX4	ENSG00000121454.5	1	0.00061911	0.0136204	22	0.0351572	Yes	No
Spleen	225	ACBD6	ENSG00000230124.6	1	0.00040284	0.00966816	24	0.0314921	Yes	No
Spleen	225	XPR1	ENSG00000143324.13	1	0.00569722	0.113944	20	0.12472	No	No
Spleen	225	KIAA1614	ENSG00000135835.11	1	0.00109322	0.019678	18	0.0408461	Yes	No
Spleen	225	STX6	ENSG00000135823.13	1	0.000528482	0.00951268	18	0.0313461	Yes	No
Spleen	225	MR1	ENSG00000153029.14	1	0.000104032	0.00187258	18	0.0213711	Yes	No
Spleen	225	IER5	ENSG00000162783.10	1	0.00349525	0.0629145	18	0.0789582	No	No
Spleen	225	CACNA1E	ENSG00000198216.10	1	0.000186255	0.00391135	21	0.0245084	Yes	No
Spleen	225	GLUL	ENSG00000135821.17	1	0.000458536	0.00779512	17	0.0295106	Yes	No
Spleen	225	TEDDM1	ENSG00000203730.2	1	0.00149213	0.0253661	17	0.0459198	Yes	No
Spleen	225	RNASEL	ENSG00000135828.11	1	0.00184174	0.0313095	17	0.0510959	No	No
Spleen	225	RGS16	ENSG00000143333.6	1	0.00439384	0.0746953	17	0.0894744	No	No
Spleen	225	LINC01686	ENSG00000261504.1	1	0.00123231	0.0209493	17	0.0420068	Yes	No
Spleen	225	NPL	ENSG00000135838.13	1	0.00226078	0.0406941	18	0.059345	No	No
Spleen	225	DHX9	ENSG00000135829.16	1	0.00162831	0.0293095	18	0.04932	Yes	No
Spleen	225	LAMC1	ENSG00000135862.5	1	0.00110914	0.0210736	19	0.0421171	Yes	No
Spleen	225	LAMC2	ENSG00000058085.14	1	0.000300433	0.00570823	19	0.0271537	Yes	No
Spleen	225	NMNAT2	ENSG00000157064.10	1	0.00135164	0.0270329	20	0.0473959	Yes	No
Spleen	225	SMG7	ENSG00000116698.21	1	0.00316083	0.0600558	19	0.0763695	No	No
Spleen	225	NCF2	ENSG00000116701.14	1	0.00438921	0.0790059	18	0.0933737	No	No
Spleen	225	ARPC5	ENSG00000162704.15	1	0.00269325	0.0484786	18	0.0661266	No	No
Spleen	225	RGL1	ENSG00000143344.15	1	0.00278822	0.0529761	19	0.0700108	No	No
Spleen	225	COLGALT2	ENSG00000198756.10	1	0.00329424	0.0625905	19	0.0786599	No	No
Spleen	225	TSEN15	ENSG00000198860.11	1	0.00274453	0.0494016	18	0.06691	No	No
Spleen	225	RP11-382D12.2	ENSG00000271387.1	1	0.00334183	0.0501274	15	0.0675169	No	No
Spleen	225	C1orf21	ENSG00000116667.12	1	0.000399363	0.00718853	18	0.0288595	Yes	No
Spleen	225	EDEM3	ENSG00000116406.18	1	0.0094242	0.141363	15	0.150047	No	No
Spleen	225	FAM129A	ENSG00000135842.16	1	0.00458637	0.0687955	15	0.0842337	No	No
Spleen	225	RNF2	ENSG00000121481.10	1	0.00814601	0.105898	13	0.117565	No	No
Spleen	225	TRMT1L	ENSG00000121486.11	1	0.00149077	0.01938	13	0.0406066	Yes	No
Spleen	225	SWT1	ENSG00000116668.12	1	0.00139036	0.019465	14	0.0406659	Yes	No
Spleen	225	IVNS1ABP	ENSG00000116679.15	1	0.00166267	0.0216147	13	0.0425858	Yes	No
Spleen	225	GS1-279B7.2	ENSG00000273004.1	1	0.010228	0.132964	13	0.14215	No	No
Spleen	225	HMCN1	ENSG00000143341.11	1	0.00685439	0.116525	17	0.127071	No	No
Spleen	225	PRG4	ENSG00000116690.12	1	0.00399187	0.0638699	16	0.0798111	No	No
Spleen	225	TPR	ENSG00000047410.13	1	0.00228189	0.0365102	16	0.0556748	No	No
Spleen	225	C1orf27	ENSG00000157181.15	1	0.00156784	0.0250854	16	0.0456916	Yes	No
Spleen	225	OCLM	ENSG00000262180.1	1	0.00410268	0.0656428	16	0.0813794	No	No
Spleen	225	GS1-304P7.3	ENSG00000273198.1	1	0.00163333	0.0261333	16	0.0465676	Yes	No
Spleen	225	PTGS2	ENSG00000073756.11	1	0.00572242	0.0915588	16	0.104602	No	No
Spleen	225	PACERR	ENSG00000273129.1	1	0.000430425	0.0068868	16	0.0286882	Yes	No
Spleen	225	PLA2G4A	ENSG00000116711.9	1	0.000505575	0.00960593	19	0.0314265	Yes	No
Spleen	225	RGS18	ENSG00000150681.9	1	0.000314893	0.0047234	15	0.0255056	Yes	No
Spleen	225	RGS1	ENSG00000090104.11	1	0.00120218	0.0168305	14	0.0382498	Yes	No
Spleen	225	RGS13	ENSG00000127074.14	1	0.00767308	0.115096	15	0.125723	No	No
Spleen	225	RGS2	ENSG00000116741.7	1	0.00399197	0.0598795	15	0.0762144	No	No
Spleen	225	UCHL5	ENSG00000116750.13	1	0.00162353	0.0259764	16	0.0464741	Yes	No
Spleen	225	TROVE2	ENSG00000116747.12	1	0.00611118	0.0977789	16	0.110073	No	No
Spleen	225	GLRX2	ENSG00000023572.8	1	0.00538533	0.0861653	16	0.0998161	No	No
Spleen	225	CDC73	ENSG00000134371.10	1	0.00194289	0.0310862	16	0.0509373	No	No
Spleen	225	B3GALT2	ENSG00000162630.5	1	0.000234416	0.00375065	16	0.0242422	Yes	No
Spleen	225	KCNT2	ENSG00000162687.16	1	8.52896e-05	0.00144992	17	0.0202427	Yes	No
Spleen	225	CFH	ENSG00000000971.15	1	0.00250906	0.0376359	15	0.0567007	No	No
Spleen	225	CFHR3	ENSG00000116785.13	1	0.00121463	0.0170048	14	0.0383866	Yes	No
Spleen	225	CFHR1	ENSG00000244414.6	1	0.00148236	0.020753	14	0.0418099	Yes	No
Spleen	225	ASPM	ENSG00000066279.17	1	0.00224621	0.0292007	13	0.049228	Yes	No
Spleen	225	ZBTB41	ENSG00000177888.7	1	0.00634105	0.0760925	12	0.0907604	No	No
Spleen	225	DENND1B	ENSG00000213047.12	1	0.00981885	0.137464	14	0.146326	No	No
Spleen	225	C1orf53	ENSG00000203724.10	1	1.29553e-05	0.000168419	13	0.0134097	Yes	No
Spleen	225	NEK7	ENSG00000151414.14	1	0.000655222	0.00917311	14	0.0309586	Yes	No
Spleen	225	RP11-553K8.2	ENSG00000223881.1	1	0.00196102	0.0313763	16	0.0511377	No	No
Spleen	225	PTPRC	ENSG00000081237.18	1	0.000370887	0.00630508	17	0.0280398	Yes	No
Spleen	225	MIR181A1HG	ENSG00000229989.3	1	0.00180739	0.0325329	18	0.0521953	No	No
Spleen	225	NR5A2	ENSG00000116833.13	1	0.00191076	0.0382152	20	0.0572296	No	No
Spleen	225	LINC00862	ENSG00000203721.6	1	0.000836354	0.0183998	22	0.0396357	Yes	No
Spleen	225	RP11-532L16.3	ENSG00000273093.1	1	0.000143722	0.00301815	21	0.023049	Yes	No
Spleen	225	RP11-469A15.2	ENSG00000230623.4	1	0.000112091	0.00246601	22	0.0219926	Yes	No
Spleen	225	ZNF281	ENSG00000162702.7	1	0.000733375	0.0154009	21	0.0368331	Yes	No
Spleen	225	KIF14	ENSG00000118193.11	1	0.00172259	0.0361743	21	0.05537	No	No
Spleen	225	DDX59	ENSG00000118197.13	1	0.00128733	0.0270338	21	0.0473959	Yes	No
Spleen	225	RP11-92G12.3	ENSG00000260088.1	1	0.00040999	0.00819981	20	0.0299609	Yes	No
Spleen	225	CAMSAP2	ENSG00000118200.14	1	0.000605378	0.0127129	21	0.0344202	Yes	No
Spleen	225	GPR25	ENSG00000170128.4	1	0.000463945	0.00927889	20	0.0310491	Yes	No
Spleen	225	C1orf106	ENSG00000163362.10	1	0.000563953	0.0112791	20	0.0330985	Yes	No
Spleen	225	KIF21B	ENSG00000116852.14	1	0.000156524	0.00313048	20	0.0233397	Yes	No
Spleen	225	CACNA1S	ENSG00000081248.10	1	0.000310805	0.00652691	21	0.0283134	Yes	No
Spleen	225	ASCL5	ENSG00000232237.3	1	8.24398e-05	0.0016488	20	0.0208251	Yes	No
Spleen	225	TMEM9	ENSG00000116857.16	1	0.00135064	0.0270127	20	0.0473886	Yes	No
Spleen	225	PKP1	ENSG00000081277.12	1	0.000829852	0.016597	20	0.0380057	Yes	No
Spleen	225	TNNT2	ENSG00000118194.18	1	0.00105481	0.0210962	20	0.0421347	Yes	No
Spleen	225	LAD1	ENSG00000159166.13	1	0.000841108	0.0159811	19	0.0373198	Yes	No
Spleen	225	TNNI1	ENSG00000159173.18	1	0.000105278	0.00200027	19	0.0214397	Yes	No
Spleen	225	PHLDA3	ENSG00000174307.6	1	0.000404632	0.00768801	19	0.0294475	Yes	No
Spleen	225	CSRP1	ENSG00000159176.13	1	0.000536875	0.0102006	19	0.0319883	Yes	No
Spleen	225	RP11-134G8.5	ENSG00000223396.2	1	0.00058787	0.0111695	19	0.0329934	Yes	No
Spleen	225	NAV1	ENSG00000134369.15	1	0.00458476	0.0916951	20	0.104704	No	No
Spleen	225	IPO9	ENSG00000198700.9	1	0.00388885	0.0699994	18	0.0853353	No	No
Spleen	225	SHISA4	ENSG00000198892.6	1	0.00276802	0.0498244	18	0.0672378	No	No
Spleen	225	LMOD1	ENSG00000163431.12	1	0.00143162	0.0257692	18	0.046285	Yes	No
Spleen	225	TIMM17A	ENSG00000134375.10	1	0.00601118	0.108201	18	0.119577	No	No
Spleen	225	RNPEP	ENSG00000176393.10	1	0.000949166	0.017085	18	0.0384354	Yes	No
Spleen	225	ELF3	ENSG00000163435.15	1	0.00128919	0.0232054	18	0.0439721	Yes	No
Spleen	225	ARL8A	ENSG00000143862.7	1	0.000336384	0.00571853	17	0.0271537	Yes	No
Spleen	225	PTPN7	ENSG00000143851.15	1	0.001928	0.032776	17	0.0524009	No	No
Spleen	225	LGR6	ENSG00000133067.17	1	6.02286e-05	0.00108412	18	0.0189992	Yes	No
Spleen	225	UBE2T	ENSG00000077152.9	1	0.000905937	0.014495	16	0.0359557	Yes	No
Spleen	225	PPP1R12B	ENSG00000077157.21	1	0.00123727	0.0222708	18	0.0432379	Yes	No
Spleen	225	SYT2	ENSG00000143858.11	1	0.00192189	0.0307502	16	0.0506605	No	No
Spleen	225	KDM5B	ENSG00000117139.16	1	0.00103433	0.0165493	16	0.0379336	Yes	No
Spleen	225	RABIF	ENSG00000183155.4	1	0.0098348	0.157357	16	0.165129	No	No
Spleen	225	KLHL12	ENSG00000117153.15	1	0.000539525	0.0086324	16	0.0304666	Yes	No
Spleen	225	ADIPOR1	ENSG00000159346.12	1	0.000442449	0.00707919	16	0.0288112	Yes	No
Spleen	225	CYB5R1	ENSG00000159348.12	1	0.000651827	0.0104292	16	0.0321862	Yes	No
Spleen	225	TMEM183A	ENSG00000163444.11	1	0.000737474	0.0117996	16	0.0335714	Yes	No
Spleen	225	PPFIA4	ENSG00000143847.15	1	0.00215843	0.0366934	17	0.0558036	No	No
Spleen	225	ADORA1	ENSG00000163485.16	1	0.00069124	0.0117511	17	0.0335438	Yes	No
Spleen	225	MYBPH	ENSG00000133055.8	1	0.00117689	0.0188303	16	0.0400333	Yes	No
Spleen	225	CHI3L1	ENSG00000133048.12	1	0.000122901	0.00196642	16	0.021439	Yes	No
Spleen	225	CHIT1	ENSG00000133063.15	1	0.000950296	0.016155	17	0.0375051	Yes	No
Spleen	225	LINC01353	ENSG00000231507.1	1	0.00652375	0.10438	16	0.116184	No	No
Spleen	225	LINC01136	ENSG00000233791.5	1	0.000409535	0.00655255	16	0.0283368	Yes	No
Spleen	225	BTG2	ENSG00000159388.5	1	0.000113474	0.00181558	16	0.0212508	Yes	No
Spleen	225	FMOD	ENSG00000122176.10	1	0.000273812	0.0046548	17	0.0254498	Yes	No
Spleen	225	PRELP	ENSG00000188783.5	1	0.000274482	0.00466619	17	0.0254498	Yes	No
Spleen	225	ATP2B4	ENSG00000058668.14	1	0.00100685	0.0181232	18	0.0394595	Yes	No
Spleen	225	LAX1	ENSG00000122188.12	1	0.000191175	0.00324998	17	0.0235684	Yes	No
Spleen	225	ZC3H11A	ENSG00000058673.16	1	0.000886229	0.0159521	18	0.0373127	Yes	No
Spleen	225	ZBED6	ENSG00000257315.2	1	0.0035044	0.0595748	17	0.0759168	No	No
Spleen	225	SNRPE	ENSG00000182004.12	1	0.00389204	0.0661646	17	0.0818337	No	No
Spleen	225	SOX13	ENSG00000143842.14	1	0.000904041	0.0162727	18	0.0375986	Yes	No
Spleen	225	ETNK2	ENSG00000143845.14	1	0.001169	0.021042	18	0.0421049	Yes	No
Spleen	225	REN	ENSG00000143839.14	1	0.00598978	0.107816	18	0.119285	No	No
Spleen	225	PLEKHA6	ENSG00000143850.13	1	0.00102251	0.0204503	20	0.0415532	Yes	No
Spleen	225	PPP1R15B	ENSG00000158615.8	1	0.00104659	0.0198852	19	0.0410197	Yes	No
Spleen	225	PIK3C2B	ENSG00000133056.13	1	0.000535384	0.0101723	19	0.0319714	Yes	No
Spleen	225	MDM4	ENSG00000198625.12	1	0.00709721	0.134847	19	0.143893	No	No
Spleen	225	LRRN2	ENSG00000170382.11	1	0.000830357	0.0157768	19	0.0371641	Yes	No
Spleen	225	RP11-430C7.5	ENSG00000240219.1	1	0.000196973	0.00374249	19	0.0242422	Yes	No
Spleen	225	NFASC	ENSG00000163531.15	1	3.86972e-05	0.000773945	20	0.0174218	Yes	No
Spleen	225	CNTN2	ENSG00000184144.11	1	0.00165863	0.0298553	18	0.0498199	Yes	No
Spleen	225	TMEM81	ENSG00000174529.7	1	0.00140222	0.0252399	18	0.0458065	Yes	No
Spleen	225	RBBP5	ENSG00000117222.13	1	0.00259021	0.0466238	18	0.0644453	No	No
Spleen	225	DSTYK	ENSG00000133059.16	1	0.00197938	0.0356288	18	0.0548916	No	No
Spleen	225	TMCC2	ENSG00000133069.15	1	0.00152672	0.0259543	17	0.0464568	Yes	No
Spleen	225	NUAK2	ENSG00000163545.8	1	0.00496946	0.0844808	17	0.0981768	No	No
Spleen	225	KLHDC8A	ENSG00000162873.14	1	0.00256215	0.0409944	16	0.0596106	No	No
Spleen	225	BLACAT1	ENSG00000281406.1	1	2.19177e-05	0.000350684	16	0.015289	Yes	No
Spleen	225	CDK18	ENSG00000117266.15	1	0.000196731	0.0031477	16	0.0233983	Yes	No
Spleen	225	MFSD4A	ENSG00000174514.12	1	0.000232879	0.00372606	16	0.0242422	Yes	No
Spleen	225	ELK4	ENSG00000158711.13	1	0.000296546	0.00474474	16	0.0255056	Yes	No
Spleen	225	SLC45A3	ENSG00000158715.5	1	0.000404586	0.00647338	16	0.028234	Yes	No
Spleen	225	NUCKS1	ENSG00000069275.12	1	0.00157493	0.0251989	16	0.0458065	Yes	No
Spleen	225	RAB29	ENSG00000117280.12	1	0.00355682	0.0569091	16	0.0734752	No	No
Spleen	225	SLC41A1	ENSG00000133065.10	1	0.00217624	0.0348199	16	0.0542227	No	No
Spleen	225	PM20D1	ENSG00000162877.12	1	0.00123964	0.0198343	16	0.0409792	Yes	No
Spleen	225	RAB7B	ENSG00000276600.4	1	0.00318975	0.0478463	15	0.0655141	No	No
Spleen	225	CTSE	ENSG00000196188.10	1	0.000214915	0.00322372	15	0.0235437	Yes	No
Spleen	225	C1orf186	ENSG00000263961.6	1	0.00153587	0.0230381	15	0.0438418	Yes	No
Spleen	225	FAM72A	ENSG00000196550.10	1	0.00606957	0.084974	14	0.0986397	No	No
Spleen	225	SRGAP2	ENSG00000266028.7	1	0.00205852	0.0329363	16	0.0525235	No	No
Spleen	225	IKBKE	ENSG00000263528.7	1	0.0139054	0.194676	14	0.200551	No	No
Spleen	225	RP11-534L20.5	ENSG00000261000.1	1	0.00011313	0.00147069	13	0.0202892	Yes	No
Spleen	225	RASSF5	ENSG00000266094.7	1	0.00119314	0.0167039	14	0.0381049	Yes	No
Spleen	225	EIF2D	ENSG00000143486.15	1	0.00130277	0.016936	13	0.0383356	Yes	No
Spleen	225	DYRK3	ENSG00000143479.15	1	0.00201419	0.0261845	13	0.0466012	Yes	No
Spleen	225	MAPKAPK2	ENSG00000162889.10	1	0.00181653	0.0236149	13	0.0442672	Yes	No
Spleen	225	IL10	ENSG00000136634.5	1	0.0045752	0.0594776	13	0.0758353	No	No
Spleen	225	IL19	ENSG00000142224.15	1	0.000700203	0.00910263	13	0.0309097	Yes	No
Spleen	225	IL20	ENSG00000162891.10	1	0.00149579	0.0194453	13	0.0406594	Yes	No
Spleen	225	IL24	ENSG00000162892.15	1	0.000390699	0.00507908	13	0.0261288	Yes	No
Spleen	225	FCMR	ENSG00000162894.11	1	0.000302326	0.00393023	13	0.0245364	Yes	No
Spleen	225	PIGR	ENSG00000162896.5	1	0.00345142	0.0448685	13	0.0629596	No	No
Spleen	225	FCAMR	ENSG00000162897.14	1	0.00145432	0.0189061	13	0.040107	Yes	No
Spleen	225	C1orf116	ENSG00000182795.12	1	0.000683526	0.00888584	13	0.0306897	Yes	No
Spleen	225	PFKFB2	ENSG00000123836.14	1	0.00183662	0.0257127	14	0.0462292	Yes	No
Spleen	225	YOD1	ENSG00000180667.10	1	0.000190501	0.00247651	13	0.0220195	Yes	No
Spleen	225	C4BPB	ENSG00000123843.12	1	0.0125402	0.175562	14	0.182261	No	No
Spleen	225	C4BPA	ENSG00000123838.10	1	0.00215136	0.0301191	14	0.0500767	No	No
Spleen	225	CD55	ENSG00000196352.14	1	0.000107805	0.00161708	15	0.0207377	Yes	No
Spleen	225	RP11-357P18.2	ENSG00000274245.1	1	0.00130576	0.0195864	15	0.0407664	Yes	No
Spleen	225	CR2	ENSG00000117322.17	1	4.16038e-05	0.000665662	16	0.0169346	Yes	No
Spleen	225	CR1	ENSG00000203710.10	1	0.00410045	0.0697077	17	0.0850593	No	No
Spleen	225	CR1L	ENSG00000197721.16	1	0.00199367	0.0318987	16	0.0515956	No	No
Spleen	225	CD46	ENSG00000117335.19	1	0.0057108	0.0913727	16	0.104455	No	No
Spleen	225	C1orf132	ENSG00000203709.11	1	0.0094741	0.151586	16	0.15976	No	No
Spleen	225	CD34	ENSG00000174059.16	1	0.00646138	0.103382	16	0.115221	No	No
Spleen	225	RP11-328D5.4	ENSG00000284237.1	1	0.00486162	0.0777859	16	0.092237	No	No
Spleen	225	PLXNA2	ENSG00000076356.6	1	2.1483e-05	0.000386694	18	0.0152899	Yes	No
Spleen	225	CAMK1G	ENSG00000008118.9	1	0.00407588	0.0733659	18	0.0882706	No	No
Spleen	225	LAMB3	ENSG00000196878.14	1	0.00507886	0.0914195	18	0.104492	No	No
Spleen	225	G0S2	ENSG00000123689.5	1	0.000335613	0.00604104	18	0.027655	Yes	No
Spleen	225	HSD11B1	ENSG00000117594.9	1	0.00376208	0.0714795	19	0.0865863	No	No
Spleen	225	TRAF3IP3	ENSG00000009790.14	1	0.000172669	0.00310804	18	0.0232942	Yes	No
Spleen	225	C1orf74	ENSG00000162757.4	1	0.00315096	0.0567173	18	0.0733158	No	No
Spleen	225	IRF6	ENSG00000117595.10	1	0.00147929	0.0266272	18	0.0470063	Yes	No
Spleen	225	DIEXF	ENSG00000117597.17	1	0.000301605	0.00542888	18	0.0267044	Yes	No
Spleen	225	SERTAD4	ENSG00000082497.11	1	0.00680757	0.129344	19	0.138768	No	No
Spleen	225	HHAT	ENSG00000054392.12	1	0.00197253	0.0433958	22	0.0617293	No	No
Spleen	225	RCOR3	ENSG00000117625.13	1	0.00152038	0.0288873	19	0.0490091	Yes	No
Spleen	225	TRAF5	ENSG00000082512.14	1	0.00133768	0.0254159	19	0.0459595	Yes	No
Spleen	225	LINC00467	ENSG00000153363.12	1	0.00229622	0.0436281	19	0.0619101	No	No
Spleen	225	SLC30A1	ENSG00000170385.9	1	0.00221955	0.0399519	18	0.0586852	No	No
Spleen	225	RP11-354K1.2	ENSG00000228792.2	1	0.00120394	0.0216708	18	0.0426374	Yes	No
Spleen	225	NEK2	ENSG00000117650.12	1	0.000101423	0.00182562	18	0.0212508	Yes	No
Spleen	225	LPGAT1	ENSG00000123684.12	1	0.0024012	0.0456229	19	0.063584	No	No
Spleen	225	INTS7	ENSG00000143493.12	1	0.00140575	0.0267093	19	0.0470879	Yes	No
Spleen	225	DTL	ENSG00000143476.17	1	0.0017362	0.0312515	18	0.0510348	No	No
Spleen	225	RP11-15I11.2	ENSG00000229983.1	1	0.000533219	0.00906472	17	0.0308537	Yes	No
Spleen	225	PPP2R5A	ENSG00000066027.11	1	0.00202435	0.0344139	17	0.053873	No	No
Spleen	225	TMEM206	ENSG00000065600.12	1	0.00382483	0.065022	17	0.0808187	No	No
Spleen	225	NENF	ENSG00000117691.9	1	0.00246715	0.0419416	17	0.0603913	No	No
Spleen	225	RP11-61J19.5	ENSG00000260805.2	1	0.000133759	0.00214015	16	0.0214397	Yes	No
Spleen	225	ATF3	ENSG00000162772.16	1	0.000218247	0.0037102	17	0.0242422	Yes	No
Spleen	225	RP11-338C15.3	ENSG00000237980.1	1	0.00096088	0.0153741	16	0.0368077	Yes	No
Spleen	225	BATF3	ENSG00000123685.8	1	0.000305754	0.00489206	16	0.0257636	Yes	No
Spleen	225	NSL1	ENSG00000117697.14	1	0.00282151	0.0479657	17	0.0656235	No	No
Spleen	225	TATDN3	ENSG00000203705.10	1	0.00274776	0.0439641	16	0.0621739	No	No
Spleen	225	SPATA45	ENSG00000185523.6	1	0.00918717	0.146995	16	0.1554	No	No
Spleen	225	FLVCR1-AS1	ENSG00000198468.7	1	0.00450508	0.0720813	16	0.0871269	No	No
Spleen	225	FLVCR1	ENSG00000162769.12	1	2.23325e-05	0.000357321	16	0.015289	Yes	No
Spleen	225	VASH2	ENSG00000143494.15	1	0.00138731	0.022197	16	0.0431614	Yes	No
Spleen	225	ANGEL2	ENSG00000174606.13	1	9.58872e-05	0.0015342	16	0.020503	Yes	No
Spleen	225	RPS6KC1	ENSG00000136643.11	1	0.000549454	0.00989017	18	0.0317771	Yes	No
Spleen	225	PROX1	ENSG00000117707.15	1	0.00028492	0.00484364	17	0.0256745	Yes	No
Spleen	225	RP11-53A1.3	ENSG00000283518.1	1	0.00118754	0.0213758	18	0.0423767	Yes	No
Spleen	225	SMYD2	ENSG00000143499.13	1	0.00566538	0.101977	18	0.113905	No	No
Spleen	225	PTPN14	ENSG00000152104.11	1	0.000366414	0.00659545	18	0.0283938	Yes	No
Spleen	225	CENPF	ENSG00000117724.12	1	1.12428e-05	0.000179885	16	0.0134097	Yes	No
Spleen	225	KCTD3	ENSG00000136636.12	1	0.00221808	0.0354893	16	0.0547646	No	No
Spleen	225	ESRRG	ENSG00000196482.16	1	0.000629239	0.015731	25	0.0371162	Yes	No
Spleen	225	GPATCH2	ENSG00000092978.10	1	0.000621355	0.0136698	22	0.0352243	Yes	No
Spleen	225	RRP15	ENSG00000067533.5	1	0.000445629	0.00891258	20	0.0307019	Yes	No
Spleen	225	TGFB2	ENSG00000092969.11	1	0.000117564	0.00235128	20	0.0217888	Yes	No
Spleen	225	LYPLAL1	ENSG00000143353.11	1	0.00201158	0.0382201	19	0.0572296	No	No
Spleen	225	RP11-135J2.3	ENSG00000223842.1	1	0.00162427	0.0308611	19	0.0507458	No	No
Spleen	225	RP11-392O17.2	ENSG00000277007.1	1	0.00219185	0.0416452	19	0.0601429	No	No
Spleen	225	ZC3H11B	ENSG00000215817.5	1	0.00107464	0.0204182	19	0.041536	Yes	No
Spleen	225	EPRS	ENSG00000136628.17	1	0.00277105	0.049879	18	0.0672916	No	No
Spleen	225	BPNT1	ENSG00000162813.17	1	0.00102266	0.0173852	17	0.0387474	Yes	No
Spleen	225	IARS2	ENSG00000067704.9	1	0.00128501	0.0218452	17	0.0427775	Yes	No
Spleen	225	RAB3GAP2	ENSG00000118873.15	1	0.0207435	0.373382	18	0.375007	No	No
Spleen	225	MARK1	ENSG00000116141.15	1	0.0011915	0.0214469	18	0.0424248	Yes	No
Spleen	225	C1orf115	ENSG00000162817.6	1	4.328e-06	7.35761e-05	17	0.0113217	Yes	No
Spleen	225	MARC2	ENSG00000117791.15	1	0.00043246	0.00735182	17	0.02902	Yes	No
Spleen	225	MARC1	ENSG00000186205.12	1	0.000228907	0.00389142	17	0.0245079	Yes	No
Spleen	225	RP11-295M18.6	ENSG00000272823.1	1	0.00192415	0.0307865	16	0.0506916	No	No
Spleen	225	LINC01352	ENSG00000238078.1	1	0.0174469	0.27915	16	0.282137	No	No
Spleen	225	HLX	ENSG00000136630.12	1	0.0077078	0.123325	16	0.133346	No	No
Spleen	225	DUSP10	ENSG00000143507.17	1	0.000522966	0.00889043	17	0.0306945	Yes	No
Spleen	225	RP11-378J18.9	ENSG00000276997.4	1	0.000268882	0.00483987	18	0.0256692	Yes	No
Spleen	225	HHIPL2	ENSG00000143512.12	1	0.00135606	0.0244091	18	0.0451134	Yes	No
Spleen	225	TAF1A	ENSG00000143498.17	1	0.000283219	0.00509794	18	0.0261845	Yes	No
Spleen	225	MIA3	ENSG00000154305.16	1	0.00196623	0.0373583	19	0.056453	No	No
Spleen	225	AIDA	ENSG00000186063.12	1	0.00747076	0.134474	18	0.143587	No	No
Spleen	225	BROX	ENSG00000162819.11	1	0.00412884	0.0743191	18	0.0891506	No	No
Spleen	225	FAM177B	ENSG00000197520.10	1	0.000217151	0.00390873	18	0.0245079	Yes	No
Spleen	225	RP11-452F19.3	ENSG00000228106.5	1	0.00159765	0.0287576	18	0.048874	Yes	No
Spleen	225	DISP1	ENSG00000154309.8	1	0.00383534	0.0690361	18	0.0844433	No	No
Spleen	225	TLR5	ENSG00000187554.11	1	0.00335656	0.0604181	18	0.0766751	No	No
Spleen	225	SUSD4	ENSG00000143502.14	1	0.00214405	0.040737	19	0.0593739	No	No
Spleen	225	CAPN8	ENSG00000203697.11	1	0.000453711	0.0081668	18	0.0299273	Yes	No
Spleen	225	CAPN2	ENSG00000162909.17	1	9.74192e-05	0.00175355	18	0.0211114	Yes	No
Spleen	225	TP53BP2	ENSG00000143514.16	1	0.00232511	0.041852	18	0.0603004	No	No
Spleen	225	RP11-504P24.9	ENSG00000278467.1	1	0.00201837	0.032294	16	0.0519582	No	No
Spleen	225	FBXO28	ENSG00000143756.11	1	0.00731546	0.117047	16	0.127565	No	No
Spleen	225	DEGS1	ENSG00000143753.12	1	0.000590591	0.00944945	16	0.0312551	Yes	No
Spleen	225	NVL	ENSG00000143748.17	1	0.00124173	0.0211094	17	0.0421539	Yes	No
Spleen	225	CNIH4	ENSG00000143771.11	1	0.00026194	0.00445298	17	0.0251731	Yes	No
Spleen	225	WDR26	ENSG00000162923.14	1	0.00451132	0.0766925	17	0.0912789	No	No
Spleen	225	CNIH3	ENSG00000143786.7	1	0.00396686	0.0714036	18	0.0865666	No	No
Spleen	225	DNAH14	ENSG00000185842.15	1	0.00341354	0.0648572	19	0.0806757	No	No
Spleen	225	LBR	ENSG00000143815.14	1	0.0116859	0.175288	15	0.182018	No	No
Spleen	225	ENAH	ENSG00000154380.17	1	0.00351258	0.0597138	17	0.0760567	No	No
Spleen	225	SRP9	ENSG00000143742.12	1	0.0050089	0.0751335	15	0.0898693	No	No
Spleen	225	EPHX1	ENSG00000143819.12	1	0.00109925	0.0164887	15	0.0378742	Yes	No
Spleen	225	TMEM63A	ENSG00000196187.11	1	0.00256028	0.0384042	15	0.0573655	No	No
Spleen	225	LEFTY1	ENSG00000243709.1	1	0.000661383	0.00992074	15	0.0318021	Yes	No
Spleen	225	PYCR2	ENSG00000143811.18	1	0.00180582	0.0270873	15	0.0474419	Yes	No
Spleen	225	LEFTY2	ENSG00000143768.12	1	0.000912624	0.0136894	15	0.0352429	Yes	No
Spleen	225	SDE2	ENSG00000143751.9	1	0.00170976	0.0256464	15	0.0461601	Yes	No
Spleen	225	H3F3A	ENSG00000163041.9	1	0.000367736	0.00588377	16	0.0273231	Yes	No
Spleen	225	LINC01703	ENSG00000225518.2	1	0.0007902	0.0126432	16	0.034363	Yes	No
Spleen	225	ACBD3	ENSG00000182827.8	1	0.00421583	0.071669	17	0.0867386	No	No
Spleen	225	MIXL1	ENSG00000185155.11	1	5.8267e-06	9.90539e-05	17	0.0123649	Yes	No
Spleen	225	LIN9	ENSG00000183814.15	1	6.59901e-07	1.25381e-05	19	0.00816276	Yes	Yes
Spleen	225	PARP1	ENSG00000143799.12	1	0.000371328	0.00742657	20	0.0290738	Yes	No
Spleen	225	STUM	ENSG00000203685.9	1	0.0022152	0.0443039	20	0.06248	No	No
Spleen	225	ITPKB	ENSG00000143772.9	1	0.00142861	0.0300008	21	0.0499829	Yes	No
Spleen	225	PSEN2	ENSG00000143801.16	1	0.00196574	0.0393148	20	0.0582138	No	No
Spleen	225	COQ8A	ENSG00000163050.16	1	0.00357709	0.0715418	20	0.0866397	No	No
Spleen	225	CDC42BPA	ENSG00000143776.18	1	0.00352787	0.0776131	22	0.092086	No	No
Spleen	225	ZNF678	ENSG00000181450.17	1	0.00542433	0.108487	20	0.119804	No	No
Spleen	225	SNAP47	ENSG00000143740.14	1	0.000300835	0.00571587	19	0.0271537	Yes	No
Spleen	225	JMJD4	ENSG00000081692.12	1	0.000561695	0.0106722	19	0.032367	Yes	No
Spleen	225	WNT9A	ENSG00000143816.7	1	0.000382033	0.00764067	20	0.0293631	Yes	No
Spleen	225	RP5-881P19.7	ENSG00000276255.2	1	0.00485309	0.0922087	19	0.105179	No	No
Spleen	225	ARF1	ENSG00000143761.15	1	0.00089369	0.0169801	19	0.0383698	Yes	No
Spleen	225	C1orf35	ENSG00000143793.12	1	0.00488702	0.0928534	19	0.105789	No	No
Spleen	225	MRPL55	ENSG00000162910.18	1	0.00140661	0.0267256	19	0.0470915	Yes	No
Spleen	225	GUK1	ENSG00000143774.16	1	0.00167202	0.0317684	19	0.051479	No	No
Spleen	225	GJC2	ENSG00000198835.3	1	0.00044153	0.00838907	19	0.0301634	Yes	No
Spleen	225	IBA57-AS1	ENSG00000203684.5	1	0.00141921	0.0269649	19	0.0473321	Yes	No
Spleen	225	IBA57	ENSG00000181873.12	1	0.00327825	0.0622867	19	0.07837	No	No
Spleen	225	C1orf145	ENSG00000162913.9	1	0.00145156	0.0275796	19	0.0478808	Yes	No
Spleen	225	OBSCN	ENSG00000154358.20	1	0.000194613	0.00389226	20	0.0245079	Yes	No
Spleen	225	RP11-245P10.6	ENSG00000270104.1	1	0.00261909	0.0419054	16	0.060363	No	No
Spleen	225	TRIM11	ENSG00000154370.15	1	0.00435306	0.0696489	16	0.0850161	No	No
Spleen	225	TRIM17	ENSG00000162931.11	1	0.0013121	0.0209936	16	0.0420727	Yes	No
Spleen	225	HIST3H2A	ENSG00000181218.5	1	0.00231054	0.0369686	16	0.0560649	No	No
Spleen	225	HIST3H2BB	ENSG00000196890.4	1	0.00279922	0.0447875	16	0.0628944	No	No
Spleen	225	RNF187	ENSG00000168159.11	1	0.00540306	0.086449	16	0.100088	No	No
Spleen	225	RHOU	ENSG00000116574.5	1	0.00245531	0.0392849	16	0.0582024	No	No
Spleen	225	RP5-1061H20.4	ENSG00000177788.5	1	0.000205612	0.00328979	16	0.023587	Yes	No
Spleen	225	RAB4A	ENSG00000168118.11	1	0.0017419	0.0278704	16	0.0481345	Yes	No
Spleen	225	CCSAP	ENSG00000154429.10	1	0.000832873	0.013326	16	0.0349273	Yes	No
Spleen	225	ACTA1	ENSG00000143632.14	1	0.000701301	0.0119221	17	0.0337048	Yes	No
Spleen	225	NUP133	ENSG00000069248.11	1	0.00113499	0.0192949	17	0.0405215	Yes	No
Spleen	225	ABCB10	ENSG00000135776.4	1	0.00103323	0.0175649	17	0.0389669	Yes	No
Spleen	225	TAF5L	ENSG00000135801.9	1	0.00147263	0.0265073	18	0.0469037	Yes	No
Spleen	225	URB2	ENSG00000135763.9	1	9.32938e-05	0.00167929	18	0.0208861	Yes	No
Spleen	225	LINC01736	ENSG00000228058.1	1	0.00107164	0.0203611	19	0.0414614	Yes	No
Spleen	225	GALNT2	ENSG00000143641.9	1	0.00105787	0.0232732	22	0.0440593	Yes	No
Spleen	225	PGBD5	ENSG00000177614.10	1	0.00399228	0.0838379	21	0.0976413	No	No
Spleen	225	COG2	ENSG00000135775.13	1	2.68409e-05	0.000536819	20	0.0163971	Yes	No
Spleen	225	AGT	ENSG00000135744.7	1	0.000494761	0.00940046	19	0.0311928	Yes	No
Spleen	225	C1orf198	ENSG00000119280.16	1	0.00228552	0.0457104	20	0.0636316	No	No
Spleen	225	TTC13	ENSG00000143643.12	1	0.0034988	0.0734748	21	0.0883575	No	No
Spleen	225	ARV1	ENSG00000173409.13	1	0.00138506	0.0290864	21	0.0491657	Yes	No
Spleen	225	FAM89A	ENSG00000182118.7	1	0.00507123	0.106496	21	0.118113	No	No
Spleen	225	C1orf131	ENSG00000143633.12	1	0.00409809	0.0860599	21	0.0997361	No	No
Spleen	225	GNPAT	ENSG00000116906.11	1	0.000966793	0.0203027	21	0.0413933	Yes	No
Spleen	225	EXOC8	ENSG00000116903.7	1	0.000150643	0.0031635	21	0.0234221	Yes	No
Spleen	225	SPRTN	ENSG00000010072.15	1	0.00177376	0.037249	21	0.0563496	No	No
Spleen	225	EGLN1	ENSG00000135766.8	1	0.000108338	0.0022751	21	0.0216191	Yes	No
Spleen	225	TSNAX	ENSG00000116918.13	1	0.000216849	0.00455384	21	0.0253394	Yes	No
Spleen	225	DISC1	ENSG00000162946.21	1	0.000561442	0.0134746	24	0.0350195	Yes	No
Spleen	225	SIPA1L2	ENSG00000116991.10	1	0.00290992	0.0640182	22	0.0799361	No	No
Spleen	225	MAP10	ENSG00000212916.4	1	0.000366147	0.00805524	22	0.0298281	Yes	No
Spleen	225	NTPCR	ENSG00000135778.11	1	0.000581601	0.0127952	22	0.0344883	Yes	No
Spleen	225	PCNX2	ENSG00000135749.18	1	7.17544e-05	0.00179386	25	0.0211762	Yes	No
Spleen	225	MAP3K21	ENSG00000143674.10	1	0.00136441	0.030017	22	0.0499896	Yes	No
Spleen	225	KCNK1	ENSG00000135750.14	1	0.0029685	0.0682754	23	0.0837207	No	No
Spleen	225	SLC35F3	ENSG00000183780.12	1	0.000110585	0.00276463	25	0.0224884	Yes	No
Spleen	225	COA6	ENSG00000168275.14	1	0.00161824	0.0356013	22	0.0548677	No	No
Spleen	225	TARBP1	ENSG00000059588.9	1	0.00256683	0.0564703	22	0.0731189	No	No
Spleen	225	LINC01354	ENSG00000231768.1	1	0.000322037	0.00676278	21	0.0285337	Yes	No
Spleen	225	IRF2BP2	ENSG00000168264.10	1	0.000755979	0.0158756	21	0.0372644	Yes	No
Spleen	225	LINC00184	ENSG00000224939.1	1	0.00194073	0.0407552	21	0.0593869	No	No
Spleen	225	LINC01132	ENSG00000227630.2	1	0.00493998	0.0987996	20	0.111051	No	No
Spleen	225	RP11-443B7.1	ENSG00000238005.2	1	0.000797979	0.0151616	19	0.0365825	Yes	No
Spleen	225	RP11-443B7.3	ENSG00000258082.1	1	0.00111498	0.0211846	19	0.0422325	Yes	No
Spleen	225	LINC01348	ENSG00000280587.1	1	0.002174	0.0413061	19	0.0598611	No	No
Spleen	225	RP4-597N16.4	ENSG00000273416.1	1	0.00292191	0.0555164	19	0.0722295	No	No
Spleen	225	TOMM20	ENSG00000173726.10	1	0.000332391	0.00631543	19	0.0280543	Yes	No
Spleen	225	RBM34	ENSG00000188739.14	1	0.00180679	0.034329	19	0.0538123	No	No
Spleen	225	ARID4B	ENSG00000054267.21	1	0.000371263	0.00779652	21	0.0295106	Yes	No
Spleen	225	GGPS1	ENSG00000152904.11	1	0.00229879	0.0436771	19	0.0619555	No	No
Spleen	225	TBCE	ENSG00000116957.12	1	0.00128166	0.0269148	21	0.0472796	Yes	No
Spleen	225	B3GALNT2	ENSG00000162885.12	1	3.88138e-06	8.15089e-05	21	0.011625	Yes	No
Spleen	225	GNG4	ENSG00000168243.10	1	0.00141558	0.0311427	22	0.050956	No	No
Spleen	225	LYST	ENSG00000143669.13	1	0.00195696	0.0450102	23	0.0630613	No	No
Spleen	225	NID1	ENSG00000116962.14	1	3.03658e-05	0.000668047	22	0.0169346	Yes	No
Spleen	225	GPR137B	ENSG00000077585.13	1	0.00406066	0.0893346	22	0.102536	No	No
Spleen	225	ERO1B	ENSG00000086619.13	1	0.00017973	0.00395407	22	0.0246423	Yes	No
Spleen	225	EDARADD	ENSG00000186197.13	1	0.00366621	0.0843228	23	0.0980556	No	No
Spleen	225	LGALS8	ENSG00000116977.18	1	0.000596882	0.0137283	23	0.0352816	Yes	No
Spleen	225	HEATR1	ENSG00000119285.10	1	0.000170598	0.00409436	24	0.0249202	Yes	No
Spleen	225	ACTN2	ENSG00000077522.12	1	0.000681552	0.0163572	24	0.0377152	Yes	No
Spleen	225	MTR	ENSG00000116984.12	1	0.000150496	0.00376239	25	0.0242422	Yes	No
Spleen	225	RYR2	ENSG00000198626.15	1	0.000125494	0.00426679	34	0.0250443	Yes	No
Spleen	225	CHRM3	ENSG00000133019.11	1	0.000232995	0.00652387	28	0.0283134	Yes	No
Spleen	225	GREM2	ENSG00000180875.4	1	0.00219489	0.0504825	23	0.0678147	No	No
Spleen	225	RGS7	ENSG00000182901.16	1	1.28256e-05	0.000397594	31	0.0153149	Yes	No
Spleen	225	RP11-527D7.1	ENSG00000225554.1	1	0.000738322	0.0177197	24	0.0391009	Yes	No
Spleen	225	FH	ENSG00000091483.6	1	0.000380771	0.00913851	24	0.030935	Yes	No
Spleen	225	KMO	ENSG00000117009.11	1	0.00011214	0.00269136	24	0.0223652	Yes	No
Spleen	225	OPN3	ENSG00000054277.13	1	0.000985656	0.0246414	25	0.0452943	Yes	No
Spleen	225	CHML	ENSG00000203668.2	1	0.000812545	0.0195011	24	0.0406917	Yes	No
Spleen	225	WDR64	ENSG00000162843.17	1	0.000155673	0.00404751	26	0.0248382	Yes	No
Spleen	225	EXO1	ENSG00000174371.16	1	0.00132203	0.0343728	26	0.0538544	No	No
Spleen	225	MAP1LC3C	ENSG00000197769.5	1	0.00024053	0.00601326	25	0.0276134	Yes	No
Spleen	225	PLD5	ENSG00000180287.16	1	0.000622703	0.016813	27	0.0382363	Yes	No
Spleen	225	LINC01347	ENSG00000214837.8	1	0.00522121	0.099203	19	0.111416	No	No
Spleen	225	CEP170	ENSG00000143702.15	1	0.0126949	0.253898	20	0.257629	No	No
Spleen	225	SDCCAG8	ENSG00000054282.15	1	0.00255659	0.0511319	20	0.0683696	No	No
Spleen	225	AKT3	ENSG00000117020.16	1	0.000921456	0.0184291	20	0.0396535	Yes	No
Spleen	225	RP11-278H7.1	ENSG00000226828.1	1	0.000153788	0.00261439	17	0.0223108	Yes	No
Spleen	225	ZBTB18	ENSG00000179456.10	1	0.0018555	0.0278325	15	0.0481096	Yes	No
Spleen	225	C1orf100	ENSG00000173728.10	1	0.000183222	0.00311477	17	0.0232942	Yes	No
Spleen	225	ADSS	ENSG00000035687.9	1	0.00196461	0.0353629	18	0.0546761	No	No
Spleen	225	C1orf101	ENSG00000179397.17	1	0.00113535	0.022707	20	0.0435399	Yes	No
Spleen	225	DESI2	ENSG00000121644.18	1	0.00500633	0.100127	20	0.112224	No	No
Spleen	225	COX20	ENSG00000203667.9	1	0.000129609	0.0027218	21	0.0223652	Yes	No
Spleen	225	HNRNPU	ENSG00000153187.18	1	7.74586e-05	0.00162663	21	0.0207377	Yes	No
Spleen	225	EFCAB2	ENSG00000203666.12	1	0.000638066	0.0153136	24	0.0367498	Yes	No
Spleen	225	KIF26B	ENSG00000162849.15	1	0.000174244	0.00522731	30	0.0263514	Yes	No
Spleen	225	SMYD3	ENSG00000185420.18	1	0.0038323	0.130298	34	0.139652	No	No
Spleen	225	TFB2M	ENSG00000162851.7	1	1.15591e-05	0.000300536	26	0.0142502	Yes	No
Spleen	225	CNST	ENSG00000162852.13	1	0.000256054	0.00691346	27	0.0287401	Yes	No
Spleen	225	RP11-439E19.9	ENSG00000260698.1	1	0.000561088	0.0145883	26	0.0360238	Yes	No
Spleen	225	SCCPDH	ENSG00000143653.9	1	0.000322233	0.00870029	27	0.030523	Yes	No
Spleen	225	AHCTF1	ENSG00000153207.14	1	7.91254e-06	0.000221551	28	0.0137409	Yes	No
Spleen	225	ZNF695	ENSG00000197472.14	1	0.00250849	0.0677292	27	0.0832469	No	No
Spleen	225	ZNF670	ENSG00000277462.1	1	0.00234731	0.0610299	26	0.0772311	No	No
Spleen	225	ZNF669	ENSG00000188295.14	1	0.00164618	0.0411546	25	0.0597346	No	No
Spleen	225	C1orf229	ENSG00000221953.5	1	0.000939507	0.0234877	25	0.044195	Yes	No
Spleen	225	ZNF124	ENSG00000196418.12	1	0.00161748	0.040437	25	0.0591167	No	No
Spleen	225	RP11-488L18.10	ENSG00000259865.1	1	0.000251823	0.00629557	25	0.0280398	Yes	No
Spleen	225	ZNF496	ENSG00000162714.12	1	0.000218366	0.00545916	25	0.0267801	Yes	No
Spleen	225	NLRP3	ENSG00000162711.16	1	8.66877e-05	0.00225388	26	0.0216191	Yes	No
Spleen	225	OR2B11	ENSG00000177535.7	1	0.000892491	0.0223123	25	0.0432629	Yes	No
Spleen	225	GCSAML	ENSG00000169224.12	1	3.66647e-05	0.000953283	26	0.0183688	Yes	No
Spleen	225	TRIM58	ENSG00000162722.8	1	0.00109377	0.0262504	24	0.046663	Yes	No
Spleen	225	OR2W3	ENSG00000238243.3	1	0.000316765	0.00760237	24	0.0293354	Yes	No
Spleen	225	OR2T8	ENSG00000177462.6	1	0.000585412	0.0140499	24	0.0355404	Yes	No
Spleen	225	OR2AJ1	ENSG00000177275.3	1	0.00135836	0.0326005	24	0.052258	No	No
Spleen	225	OR2L2	ENSG00000203663.3	1	0.000287531	0.00632569	22	0.0280564	Yes	No
Spleen	225	OR2L3	ENSG00000198128.3	1	0.00147151	0.0323733	22	0.05204	No	No
Spleen	225	OR2L13	ENSG00000196071.4	1	0.000751785	0.0157875	21	0.0371678	Yes	No
Spleen	225	RP11-407H12.8	ENSG00000229255.1	1	0.00347124	0.0555398	16	0.0722496	No	No
Spleen	225	LYPD8	ENSG00000259823.5	1	0.00077261	0.0100439	13	0.0318807	Yes	No
Spleen	225	SH3BP5L	ENSG00000175137.10	1	0.000918343	0.0110201	12	0.0328245	Yes	No
Spleen	225	ZNF672	ENSG00000171161.12	1	0.00160166	0.0176183	11	0.0390141	Yes	No
Spleen	225	ZNF692	ENSG00000171163.15	1	0.00447988	0.0492786	11	0.0668016	No	No
Spleen	225	PGBD2	ENSG00000185220.11	1	0.00825596	0.0825596	10	0.0964668	No	No
Spleen	225	FAM110C	ENSG00000184731.5	2	0.0207936	0.270317	13	0.273562	No	No
Spleen	225	SH3YL1	ENSG00000035115.21	2	0.00732762	0.12457	17	0.134493	No	No
Spleen	225	ACP1	ENSG00000143727.15	2	0.00484956	0.0824426	17	0.0963795	No	No
Spleen	225	ALKAL2	ENSG00000189292.15	2	0.00215652	0.0366608	17	0.0557745	No	No
Spleen	225	TMEM18	ENSG00000151353.14	2	0.00555962	0.122312	22	0.132369	No	No
Spleen	225	SNTG2	ENSG00000172554.11	2	0.000859993	0.0240798	28	0.0447635	Yes	No
Spleen	225	TPO	ENSG00000115705.20	2	0.000273032	0.00737185	27	0.0290227	Yes	No
Spleen	225	AC141930.3	ENSG00000283766.1	2	0.00113256	0.0294466	26	0.0494548	Yes	No
Spleen	225	PXDN	ENSG00000130508.10	2	0.000806688	0.0217806	27	0.0427336	Yes	No
Spleen	225	TSSC1	ENSG00000032389.12	2	0.00012784	0.00332384	26	0.0236061	Yes	No
Spleen	225	TRAPPC12	ENSG00000171853.15	2	0.0047377	0.12318	26	0.133204	No	No
Spleen	225	RP11-1293J14.1	ENSG00000271868.1	2	7.89205e-06	0.000189409	24	0.0134097	Yes	No
Spleen	225	ADI1	ENSG00000182551.13	2	0.0010784	0.0269599	25	0.0473321	Yes	No
Spleen	225	AC108488.4	ENSG00000242282.6	2	0.000654757	0.0157142	24	0.0371101	Yes	No
Spleen	225	RNASEH1	ENSG00000171865.9	2	0.000147862	0.0035487	24	0.0240317	Yes	No
Spleen	225	RPS7	ENSG00000171863.12	2	0.000318678	0.00764827	24	0.0293655	Yes	No
Spleen	225	COLEC11	ENSG00000118004.17	2	0.000117026	0.00292565	25	0.0229195	Yes	No
Spleen	225	ALLC	ENSG00000151360.9	2	0.000882499	0.02118	24	0.0422279	Yes	No
Spleen	225	DCDC2C	ENSG00000214866.8	2	0.00135341	0.0338353	25	0.0533826	No	No
Spleen	225	SOX11	ENSG00000176887.6	2	1.88843e-05	0.000434339	23	0.0154952	Yes	No
Spleen	225	LINC00487	ENSG00000205837.7	2	0.00171389	0.0377056	22	0.0567577	No	No
Spleen	225	CMPK2	ENSG00000134326.11	2	0.000116939	0.00257266	22	0.0221731	Yes	No
Spleen	225	RSAD2	ENSG00000134321.11	2	0.00165956	0.0348507	21	0.0542661	No	No
Spleen	225	RP11-439M11.1	ENSG00000271947.1	2	0.00235191	0.0493902	21	0.0668995	No	No
Spleen	225	RNF144A	ENSG00000151692.14	2	0.0053617	0.117957	22	0.128403	No	No
Spleen	225	RP11-557L19.1	ENSG00000272002.1	2	0.000300618	0.00571175	19	0.0271537	Yes	No
Spleen	225	LINC01871	ENSG00000235576.1	2	0.00144635	0.0274806	19	0.0478137	Yes	No
Spleen	225	LINC00298	ENSG00000235665.5	2	0.000418787	0.00879453	21	0.0306198	Yes	No
Spleen	225	LINC00299	ENSG00000236790.5	2	0.000359101	0.00718201	20	0.0288595	Yes	No
Spleen	225	LINC01814	ENSG00000236008.1	2	0.000295601	0.00472962	16	0.0255056	Yes	No
Spleen	225	AC011747.6	ENSG00000231083.1	2	0.000434441	0.00695106	16	0.0287605	Yes	No
Spleen	225	ID2	ENSG00000115738.9	2	0.000907854	0.0145257	16	0.0359963	Yes	No
Spleen	225	KIDINS220	ENSG00000134313.15	2	0.000473951	0.00853112	18	0.0303382	Yes	No
Spleen	225	MBOAT2	ENSG00000143797.11	2	0.00250661	0.0501322	20	0.0675169	No	No
Spleen	225	ASAP2	ENSG00000151693.9	2	0.000132679	0.00305162	23	0.0231414	Yes	No
Spleen	225	ITGB1BP1	ENSG00000119185.12	2	0.00368933	0.077476	21	0.0919652	No	No
Spleen	225	CPSF3	ENSG00000119203.13	2	0.00031073	0.00683606	22	0.0286207	Yes	No
Spleen	225	IAH1	ENSG00000134330.18	2	8.90711e-05	0.00187049	21	0.0213711	Yes	No
Spleen	225	ADAM17	ENSG00000151694.12	2	0.00280809	0.0617781	22	0.0779129	No	No
Spleen	225	RP11-214N9.1	ENSG00000271855.1	2	0.00125241	0.0275531	22	0.0478598	Yes	No
Spleen	225	YWHAQ	ENSG00000134308.13	2	0.00032315	0.00743246	23	0.0290762	Yes	No
Spleen	225	RP11-521D12.5	ENSG00000243491.1	2	0.00379183	0.0872121	23	0.10069	No	No
Spleen	225	TAF1B	ENSG00000115750.16	2	0.00664814	0.166204	25	0.173464	No	No
Spleen	225	RP11-95D17.1	ENSG00000269973.1	2	8.44504e-05	0.00211126	25	0.0214397	Yes	No
Spleen	225	GRHL1	ENSG00000134317.17	2	0.00135898	0.0353334	26	0.0546496	No	No
Spleen	225	RP11-254F7.2	ENSG00000260077.1	2	0.00104952	0.0272874	26	0.0475902	Yes	No
Spleen	225	KLF11	ENSG00000172059.10	2	1.03024e-05	0.000267863	26	0.0139544	Yes	No
Spleen	225	CYS1	ENSG00000205795.4	2	6.48748e-05	0.00168675	26	0.0208861	Yes	No
Spleen	225	RRM2	ENSG00000171848.13	2	0.000522845	0.013594	26	0.0351396	Yes	No
Spleen	225	C2orf48	ENSG00000163009.8	2	3.30318e-05	0.000858826	26	0.0177749	Yes	No
Spleen	225	HPCAL1	ENSG00000115756.12	2	0.000727742	0.019649	27	0.0408278	Yes	No
Spleen	225	ODC1	ENSG00000115758.12	2	0.00174271	0.0453105	26	0.0633311	No	No
Spleen	225	RP11-320M2.1	ENSG00000257135.5	2	0.000856631	0.0222724	26	0.0432379	Yes	No
Spleen	225	AC007249.3	ENSG00000217258.2	2	0.00260221	0.0676575	26	0.0831756	No	No
Spleen	225	NOL10	ENSG00000115761.15	2	0.0042286	0.114172	27	0.124917	No	No
Spleen	225	RN7SL832P	ENSG00000243819.4	2	0.00121627	0.0316229	26	0.0513448	No	No
Spleen	225	ATP6V1C2	ENSG00000143882.10	2	8.65967e-05	0.00225151	26	0.0216191	Yes	No
Spleen	225	RP11-791G15.2	ENSG00000272275.1	2	0.000469761	0.0122138	26	0.0339632	Yes	No
Spleen	225	PDIA6	ENSG00000143870.12	2	2.2864e-06	5.94464e-05	26	0.0112942	Yes	No
Spleen	225	LINC01954	ENSG00000271952.1	2	0.0114949	0.287371	25	0.290205	No	No
Spleen	225	KCNF1	ENSG00000162975.4	2	0.000525971	0.0126233	24	0.0343429	Yes	No
Spleen	225	AC062028.1	ENSG00000145063.14	2	0.000416431	0.00999434	24	0.0318128	Yes	No
Spleen	225	C2orf50	ENSG00000150873.11	2	0.000848797	0.0203711	24	0.0414772	Yes	No
Spleen	225	PQLC3	ENSG00000162976.12	2	8.44077e-05	0.00211019	25	0.0214397	Yes	No
Spleen	225	ROCK2	ENSG00000134318.13	2	0.000834711	0.0217025	26	0.0426743	Yes	No
Spleen	225	AC099344.2	ENSG00000230952.1	2	0.0005076	0.0116748	23	0.0334639	Yes	No
Spleen	225	LINC00570	ENSG00000224177.6	2	1.22993e-05	0.000282885	23	0.0141668	Yes	No
Spleen	225	E2F6	ENSG00000169016.16	2	0.00185727	0.0427172	23	0.061155	No	No
Spleen	225	GREB1	ENSG00000196208.13	2	0.000426514	0.0102363	24	0.032034	Yes	No
Spleen	225	LPIN1	ENSG00000134324.11	2	0.00039319	0.00904337	23	0.0308459	Yes	No
Spleen	225	MIR3681HG	ENSG00000224184.5	2	0.000104648	0.0030348	29	0.0230891	Yes	No
Spleen	225	RP11-333O1.1	ENSG00000261117.1	2	0.000309736	0.00681418	22	0.0285951	Yes	No
Spleen	225	TRIB2	ENSG00000071575.11	2	0.000218144	0.00479916	22	0.0255787	Yes	No
Spleen	225	FAM84A	ENSG00000162981.13	2	0.0127565	0.242373	19	0.24636	No	No
Spleen	225	NBAS	ENSG00000151779.12	2	0.00631532	0.145252	23	0.153826	No	No
Spleen	225	DDX1	ENSG00000079785.14	2	0.00414605	0.082921	20	0.0967939	No	No
Spleen	225	MYCN	ENSG00000134323.11	2	0.000763086	0.0144986	19	0.0359557	Yes	No
Spleen	225	FAM49A	ENSG00000197872.11	2	0.000927824	0.0176287	19	0.0390249	Yes	No
Spleen	225	VSNL1	ENSG00000163032.11	2	0.000271131	0.00542263	20	0.0267015	Yes	No
Spleen	225	SMC6	ENSG00000163029.15	2	1.94574e-05	0.000389147	20	0.0152899	Yes	No
Spleen	225	GEN1	ENSG00000178295.14	2	5.97679e-05	0.00119536	20	0.0194208	Yes	No
Spleen	225	KCNS3	ENSG00000170745.11	2	0.00169192	0.040606	24	0.0592684	No	No
Spleen	225	RP11-111J6.2	ENSG00000260331.1	2	0.000320011	0.00672024	21	0.0284919	Yes	No
Spleen	225	RDH14	ENSG00000240857.1	2	8.21564e-05	0.00172528	21	0.0210338	Yes	No
Spleen	225	NT5C1B	ENSG00000185013.16	2	0.000792754	0.0166478	21	0.0380358	Yes	No
Spleen	225	LINC01376	ENSG00000236204.5	2	9.0279e-06	0.000225697	25	0.0137409	Yes	No
Spleen	225	OSR1	ENSG00000143867.6	2	0.000745964	0.0156653	21	0.0370811	Yes	No
Spleen	225	LINC00954	ENSG00000228784.7	2	4.75484e-05	0.000998516	21	0.0186398	Yes	No
Spleen	225	TTC32	ENSG00000183891.5	2	3.4471e-05	0.000723891	21	0.0171966	Yes	No
Spleen	225	RP11-79O8.1	ENSG00000271991.1	2	0.00255981	0.0537561	21	0.0706518	No	No
Spleen	225	WDR35	ENSG00000118965.14	2	0.0053479	0.117654	22	0.128119	No	No
Spleen	225	MATN3	ENSG00000132031.12	2	0.00141319	0.029677	21	0.0496997	Yes	No
Spleen	225	LAPTM4A	ENSG00000068697.6	2	0.000390757	0.0082059	21	0.029963	Yes	No
Spleen	225	SDC1	ENSG00000115884.10	2	0.00211478	0.0465251	22	0.0643822	No	No
Spleen	225	PUM2	ENSG00000055917.15	2	0.00164499	0.0361898	22	0.05537	No	No
Spleen	225	RHOB	ENSG00000143878.9	2	0.000260791	0.00547662	21	0.0268368	Yes	No
Spleen	225	HS1BP3	ENSG00000118960.12	2	0.00124088	0.0248175	20	0.0454271	Yes	No
Spleen	225	RP11-130L8.2	ENSG00000269976.1	2	0.00244476	0.0464504	19	0.0643276	No	No
Spleen	225	GDF7	ENSG00000143869.6	2	0.00136459	0.0245627	18	0.045238	Yes	No
Spleen	225	LDAH	ENSG00000118961.14	2	0.00974869	0.185225	19	0.191529	No	No
Spleen	225	APOB	ENSG00000084674.14	2	0.000991572	0.0168567	17	0.0382716	Yes	No
Spleen	225	AC067959.1	ENSG00000233005.1	2	0.00482251	0.0964502	20	0.108853	No	No
Spleen	225	KLHL29	ENSG00000119771.14	2	0.00114317	0.0217203	19	0.0426851	Yes	No
Spleen	225	RP11-557N21.1	ENSG00000283031.1	2	0.00300054	0.0510091	17	0.0682618	No	No
Spleen	225	ATAD2B	ENSG00000119778.14	2	0.00258315	0.0490798	19	0.0666507	No	No
Spleen	225	UBXN2A	ENSG00000173960.13	2	0.00435846	0.0784523	18	0.092852	No	No
Spleen	225	MFSD2B	ENSG00000205639.9	2	0.000249404	0.00423988	17	0.0250443	Yes	No
Spleen	225	WDCP	ENSG00000163026.11	2	0.00995006	0.169151	17	0.176141	No	No
Spleen	225	FKBP1B	ENSG00000119782.13	2	0.0018276	0.0310692	17	0.0509373	No	No
Spleen	225	SF3B6	ENSG00000115128.6	2	0.00193641	0.0329189	17	0.0525096	No	No
Spleen	225	FAM228B	ENSG00000219626.8	2	0.00362452	0.0652414	18	0.0810291	No	No
Spleen	225	TP53I3	ENSG00000115129.13	2	0.0117248	0.199322	17	0.204955	No	No
Spleen	225	PFN4	ENSG00000176732.6	2	0.00067954	0.0115522	17	0.0333164	Yes	No
Spleen	225	FAM228A	ENSG00000186453.12	2	3.72766e-05	0.000633702	17	0.0168475	Yes	No
Spleen	225	ITSN2	ENSG00000198399.14	2	0.00100662	0.0181191	18	0.0394595	Yes	No
Spleen	225	NCOA1	ENSG00000084676.15	2	0.00191742	0.0325962	17	0.052258	No	No
Spleen	225	PTRHD1	ENSG00000184924.5	2	0.000876236	0.0122673	14	0.033998	Yes	No
Spleen	225	CENPO	ENSG00000138092.10	2	0.000827484	0.0115848	14	0.0333353	Yes	No
Spleen	225	ADCY3	ENSG00000138031.14	2	0.00204214	0.030632	15	0.0505647	No	No
Spleen	225	DNAJC27	ENSG00000115137.11	2	0.00234811	0.0328735	14	0.0524739	No	No
Spleen	225	EFR3B	ENSG00000084710.13	2	0.00598587	0.0838022	14	0.0976059	No	No
Spleen	225	POMC	ENSG00000115138.10	2	5.07617e-05	0.000659902	13	0.0169346	Yes	No
Spleen	225	DNMT3A	ENSG00000119772.16	2	0.000301655	0.00392152	13	0.0245159	Yes	No
Spleen	225	AC012074.2	ENSG00000235072.2	2	0.00168791	0.0219429	13	0.0428629	Yes	No
Spleen	225	DTNB	ENSG00000138101.18	2	0.00036855	0.0058968	16	0.0273231	Yes	No
Spleen	225	ASXL2	ENSG00000143970.16	2	0.0032738	0.049107	15	0.0666745	No	No
Spleen	225	KIF3C	ENSG00000084731.14	2	0.00539942	0.0755919	14	0.0902991	No	No
Spleen	225	RAB10	ENSG00000084733.10	2	0.00735739	0.0956461	13	0.108186	No	No
Spleen	225	GAREM2	ENSG00000157833.12	2	0.000840301	0.0109239	13	0.0326952	Yes	No
Spleen	225	HADHA	ENSG00000084754.10	2	0.00208744	0.0271367	13	0.0474782	Yes	No
Spleen	225	HADHB	ENSG00000138029.13	2	0.00136952	0.0178038	13	0.0391788	Yes	No
Spleen	225	ADGRF3	ENSG00000173567.14	2	0.00280522	0.0364679	13	0.0556322	No	No
Spleen	225	SELENOI	ENSG00000138018.17	2	0.000456288	0.00593175	13	0.0274117	Yes	No
Spleen	225	DRC1	ENSG00000157856.10	2	0.00201652	0.0262148	13	0.0466305	Yes	No
Spleen	225	OTOF	ENSG00000115155.16	2	0.00933079	0.1213	13	0.131477	No	No
Spleen	225	KCNK3	ENSG00000171303.6	2	0.000224885	0.00269862	12	0.0223652	Yes	No
Spleen	225	SLC35F6	ENSG00000213699.8	2	0.000638546	0.00766255	12	0.0293828	Yes	No
Spleen	225	CENPA	ENSG00000115163.14	2	0.00277995	0.0333594	12	0.0529628	No	No
Spleen	225	MAPRE3	ENSG00000084764.10	2	0.000925076	0.0101758	11	0.0319714	Yes	No
Spleen	225	TMEM214	ENSG00000119777.18	2	0.00432238	0.0475462	11	0.0652208	No	No
Spleen	225	AGBL5	ENSG00000084693.15	2	0.00585231	0.0643754	11	0.0802337	No	No
Spleen	225	OST4	ENSG00000228474.5	2	0.000557049	0.00612754	11	0.0277659	Yes	No
Spleen	225	EMILIN1	ENSG00000138080.13	2	0.0148381	0.163219	11	0.170711	No	No
Spleen	225	KHK	ENSG00000138030.12	2	0.000258517	0.00284368	11	0.0227605	Yes	No
Spleen	225	CGREF1	ENSG00000138028.15	2	0.00979169	0.107709	11	0.119205	No	No
Spleen	225	ABHD1	ENSG00000143994.13	2	0.00330366	0.0363403	11	0.0555278	No	No
Spleen	225	PREB	ENSG00000138073.13	2	0.00587238	0.0645962	11	0.0804484	No	No
Spleen	225	TCF23	ENSG00000163792.6	2	0.000245823	0.00294987	12	0.0229604	Yes	No
Spleen	225	SLC5A6	ENSG00000138074.14	2	0.00102909	0.0123491	12	0.0340311	Yes	No
Spleen	225	ATRAID	ENSG00000138085.16	2	0.00261326	0.0313591	12	0.0511249	No	No
Spleen	225	CAD	ENSG00000084774.13	2	0.00345038	0.0414046	12	0.0599569	No	No
Spleen	225	SLC30A3	ENSG00000115194.10	2	0.00364489	0.0437387	12	0.062008	No	No
Spleen	225	TRIM54	ENSG00000138100.13	2	0.00827319	0.0992783	12	0.111479	No	No
Spleen	225	UCN	ENSG00000163794.6	2	0.0027093	0.0325116	12	0.0521794	No	No
Spleen	225	MPV17	ENSG00000115204.14	2	0.00260222	0.0312266	12	0.0510248	No	No
Spleen	225	GTF3C2	ENSG00000115207.13	2	0.000176359	0.00211631	12	0.0214397	Yes	No
Spleen	225	EIF2B4	ENSG00000115211.15	2	0.00477303	0.0572764	12	0.0737874	No	No
Spleen	225	SNX17	ENSG00000115234.10	2	0.000191636	0.00229963	12	0.0216623	Yes	No
Spleen	225	ZNF513	ENSG00000163795.13	2	0.00323224	0.0387869	12	0.0577134	No	No
Spleen	225	PPM1G	ENSG00000115241.10	2	0.00613907	0.0736688	12	0.0885356	No	No
Spleen	225	NRBP1	ENSG00000115216.13	2	0.00140871	0.0169046	12	0.0382989	Yes	No
Spleen	225	KRTCAP3	ENSG00000157992.12	2	0.00386431	0.0463717	12	0.0642576	No	No
Spleen	225	IFT172	ENSG00000138002.14	2	0.00112174	0.0145826	13	0.0360148	Yes	No
Spleen	225	FNDC4	ENSG00000115226.9	2	0.00670613	0.0871797	13	0.100684	No	No
Spleen	225	GCKR	ENSG00000084734.8	2	0.00387272	0.0503454	13	0.0676854	No	No
Spleen	225	C2orf16	ENSG00000221843.4	2	0.00334521	0.0434877	13	0.061807	No	No
Spleen	225	ZNF512	ENSG00000243943.9	2	0.00149578	0.0194451	13	0.0406594	Yes	No
Spleen	225	CCDC121	ENSG00000176714.9	2	6.28059e-05	0.000816477	13	0.017705	Yes	No
Spleen	225	GPN1	ENSG00000198522.13	2	0.00521589	0.0678066	13	0.0833273	No	No
Spleen	225	SUPT7L	ENSG00000119760.15	2	0.0010599	0.0137786	13	0.0353317	Yes	No
Spleen	225	SLC4A1AP	ENSG00000163798.13	2	0.00152306	0.0197997	13	0.0409508	Yes	No
Spleen	225	LINC01460	ENSG00000205334.2	2	0.000833932	0.0108411	13	0.0325519	Yes	No
Spleen	225	MRPL33	ENSG00000243147.7	2	0.00694066	0.0902286	13	0.103439	No	No
Spleen	225	RBKS	ENSG00000171174.13	2	0.00279106	0.0390748	14	0.057995	No	No
Spleen	225	BRE	ENSG00000158019.20	2	0.000175439	0.0031579	18	0.0234126	Yes	No
Spleen	225	FOSL2	ENSG00000075426.11	2	0.000413505	0.00702959	17	0.0287802	Yes	No
Spleen	225	RP11-373D23.3	ENSG00000270210.1	2	0.00297264	0.0475622	16	0.0652273	No	No
Spleen	225	PLB1	ENSG00000163803.12	2	0.00306051	0.0612102	20	0.0773833	No	No
Spleen	225	PPP1CB	ENSG00000213639.9	2	0.000839405	0.0159487	19	0.0373127	Yes	No
Spleen	225	SPDYA	ENSG00000163806.15	2	7.26313e-05	0.00145263	20	0.0202427	Yes	No
Spleen	225	TRMT61B	ENSG00000171103.10	2	2.28735e-05	0.00045747	20	0.0157344	Yes	No
Spleen	225	WDR43	ENSG00000163811.11	2	0.00264947	0.0529893	20	0.070011	No	No
Spleen	225	TOGARAM2	ENSG00000189350.12	2	1.0969e-05	0.000230348	21	0.0138031	Yes	No
Spleen	225	CLIP4	ENSG00000115295.19	2	0.000651369	0.0136788	21	0.0352362	Yes	No
Spleen	225	YPEL5	ENSG00000119801.12	2	0.000297744	0.00625262	21	0.027993	Yes	No
Spleen	225	LBH	ENSG00000213626.11	2	0.000725967	0.0166972	23	0.0380975	Yes	No
Spleen	225	LINC01936	ENSG00000235997.2	2	3.03705e-05	0.000668152	22	0.0169346	Yes	No
Spleen	225	LCLAT1	ENSG00000172954.13	2	0.000298536	0.00686633	23	0.0286666	Yes	No
Spleen	225	CAPN13	ENSG00000162949.16	2	0.00213686	0.0427372	20	0.0611634	No	No
Spleen	225	GALNT14	ENSG00000158089.14	2	0.00192265	0.0384529	20	0.0573992	No	No
Spleen	225	CAPN14	ENSG00000214711.9	2	0.00166002	0.0315404	19	0.0512707	No	No
Spleen	225	EHD3	ENSG00000013016.15	2	0.00012431	0.00223758	18	0.0216191	Yes	No
Spleen	225	RP11-1057B6.1	ENSG00000273165.1	2	0.0112896	0.169344	15	0.176328	No	No
Spleen	225	MEMO1	ENSG00000162959.13	2	0.00191951	0.0307121	16	0.0506377	No	No
Spleen	225	DPY30	ENSG00000162961.13	2	0.00129336	0.0194004	15	0.040629	Yes	No
Spleen	225	SPAST	ENSG00000021574.11	2	0.00166224	0.0265959	16	0.0469647	Yes	No
Spleen	225	RP11-563N4.1	ENSG00000272716.1	2	0.0030422	0.045633	15	0.063584	No	No
Spleen	225	SLC30A6	ENSG00000152683.14	2	0.00106669	0.017067	16	0.0384354	Yes	No
Spleen	225	NLRC4	ENSG00000091106.18	2	0.0044689	0.0670335	15	0.0826259	No	No
Spleen	225	YIPF4	ENSG00000119820.10	2	0.00137895	0.0206842	15	0.0417691	Yes	No
Spleen	225	AL133245.2	ENSG00000272754.1	2	0.00330493	0.0462691	14	0.0641594	No	No
Spleen	225	BIRC6	ENSG00000115760.13	2	0.00150416	0.0255707	17	0.0460783	Yes	No
Spleen	225	TTC27	ENSG00000018699.11	2	0.000372113	0.00669804	18	0.0284919	Yes	No
Spleen	225	LTBP1	ENSG00000049323.15	2	0.00498958	0.129729	26	0.139116	No	No
Spleen	225	RASGRP3	ENSG00000152689.17	2	0.000369695	0.00924238	25	0.0310279	Yes	No
Spleen	225	FAM98A	ENSG00000119812.18	2	0.00113799	0.0273117	24	0.0476153	Yes	No
Spleen	225	RP11-490M8.1	ENSG00000260025.1	2	0.00237747	0.0546818	23	0.0714883	No	No
Spleen	225	CRIM1	ENSG00000150938.9	2	0.00710497	0.177624	25	0.184234	No	No
Spleen	225	FEZ2	ENSG00000171055.14	2	0.00218746	0.0503117	23	0.06767	No	No
Spleen	225	VIT	ENSG00000205221.12	2	0.00118958	0.0273603	23	0.0476411	Yes	No
Spleen	225	STRN	ENSG00000115808.11	2	0.00226287	0.0497831	22	0.067202	No	No
Spleen	225	HEATR5B	ENSG00000008869.11	2	0.00589238	0.129632	22	0.13902	No	No
Spleen	225	GPATCH11	ENSG00000152133.14	2	0.00127717	0.0255435	20	0.0460733	Yes	No
Spleen	225	EIF2AK2	ENSG00000055332.16	2	7.09009e-05	0.00148892	21	0.0203272	Yes	No
Spleen	225	CEBPZOS	ENSG00000218739.9	2	0.000115357	0.00242249	21	0.0218684	Yes	No
Spleen	225	CEBPZ	ENSG00000115816.14	2	0.000594076	0.0124756	21	0.0341981	Yes	No
Spleen	225	NDUFAF7	ENSG00000003509.15	2	0.00186535	0.0391724	21	0.0580943	No	No
Spleen	225	PRKD3	ENSG00000115825.9	2	0.000317672	0.00698878	22	0.0287605	Yes	No
Spleen	225	QPCT	ENSG00000115828.15	2	0.000285535	0.00599623	21	0.0275873	Yes	No
Spleen	225	CDC42EP3	ENSG00000163171.7	2	0.00186855	0.0392395	21	0.0581637	No	No
Spleen	225	LINC00211	ENSG00000237803.5	2	9.10576e-05	0.00182115	20	0.0212508	Yes	No
Spleen	225	RMDN2	ENSG00000115841.19	2	0.000533916	0.0106783	20	0.032367	Yes	No
Spleen	225	CYP1B1	ENSG00000138061.11	2	0.00220295	0.044059	20	0.0622695	No	No
Spleen	225	RP11-314C9.2	ENSG00000273006.1	2	0.000758709	0.0144155	19	0.0358928	Yes	No
Spleen	225	ATL2	ENSG00000119787.13	2	2.20551e-05	0.000419046	19	0.0154952	Yes	No
Spleen	225	AC016995.3	ENSG00000231367.5	2	0.000545525	0.00981946	18	0.0316588	Yes	No
Spleen	225	HNRNPLL	ENSG00000143889.15	2	0.00121889	0.0207211	17	0.0418022	Yes	No
Spleen	225	GALM	ENSG00000143891.16	2	0.00522429	0.088813	17	0.102105	No	No
Spleen	225	SRSF7	ENSG00000115875.18	2	0.00725036	0.116006	16	0.126574	No	No
Spleen	225	GEMIN6	ENSG00000152147.10	2	0.00317103	0.0507365	16	0.0680256	No	No
Spleen	225	DHX57	ENSG00000163214.20	2	0.000193529	0.00309646	16	0.0232942	Yes	No
Spleen	225	MORN2	ENSG00000188010.12	2	9.15757e-06	0.000137364	15	0.0130594	Yes	No
Spleen	225	ARHGEF33	ENSG00000214694.10	2	0.000161164	0.00257862	16	0.0221731	Yes	No
Spleen	225	SOS1	ENSG00000115904.12	2	8.27984e-05	0.00140757	17	0.0201763	Yes	No
Spleen	225	CDKL4	ENSG00000205111.8	2	0.000998167	0.0159707	16	0.0373127	Yes	No
Spleen	225	MAP4K3	ENSG00000011566.14	2	0.00488957	0.0831227	17	0.0969445	No	No
Spleen	225	TMEM178A	ENSG00000152154.10	2	0.000699	0.011184	16	0.0329946	Yes	No
Spleen	225	THUMPD2	ENSG00000138050.14	2	0.000482167	0.00771467	16	0.0294545	Yes	No
Spleen	225	SLC8A1	ENSG00000183023.18	2	0.00263272	0.0605525	23	0.0767976	No	No
Spleen	225	LINC01914	ENSG00000234362.5	2	0.000436454	0.0100384	23	0.0318688	Yes	No
Spleen	225	C2orf91	ENSG00000205086.6	2	0.00154604	0.037105	24	0.0562063	No	No
Spleen	225	PKDCC	ENSG00000162878.12	2	0.00119168	0.0286003	24	0.0487179	Yes	No
Spleen	225	EML4	ENSG00000143924.18	2	9.7579e-05	0.00243947	25	0.0218905	Yes	No
Spleen	225	COX7A2L	ENSG00000115944.14	2	0.000185777	0.00445865	24	0.0251731	Yes	No
Spleen	225	MTA3	ENSG00000057935.13	2	0.00524182	0.131045	25	0.140338	No	No
Spleen	225	OXER1	ENSG00000162881.6	2	0.00169558	0.0356071	21	0.0548721	No	No
Spleen	225	HAAO	ENSG00000162882.14	2	0.000803836	0.0168806	21	0.0382894	Yes	No
Spleen	225	LINC01819	ENSG00000231826.5	2	0.000377242	0.00792209	21	0.0296637	Yes	No
Spleen	225	AC093609.1	ENSG00000230587.1	2	0.0157659	0.331083	21	0.333257	No	No
Spleen	225	ZFP36L2	ENSG00000152518.7	2	0.000207847	0.00436478	21	0.0250443	Yes	No
Spleen	225	LINC01126	ENSG00000279873.2	2	0.0011605	0.0243705	21	0.0450923	Yes	No
Spleen	225	THADA	ENSG00000115970.18	2	0.0101675	0.233852	23	0.238209	No	No
Spleen	225	PLEKHH2	ENSG00000152527.13	2	0.000106042	0.00222689	21	0.0216155	Yes	No
Spleen	225	C1GALT1C1L	ENSG00000223658.7	2	0.000439917	0.00923827	21	0.0310279	Yes	No
Spleen	225	DYNC2LI1	ENSG00000138036.18	2	0.00348509	0.0731869	21	0.0881308	No	No
Spleen	225	ABCG5	ENSG00000138075.11	2	0.00250338	0.0500676	20	0.0674662	No	No
Spleen	225	ABCG8	ENSG00000143921.6	2	0.000503643	0.0100729	20	0.031901	Yes	No
Spleen	225	LRPPRC	ENSG00000138095.18	2	0.0069132	0.145177	21	0.153764	No	No
Spleen	225	PPM1B	ENSG00000138032.20	2	0.000474729	0.0099693	21	0.0318021	Yes	No
Spleen	225	SLC3A1	ENSG00000138079.13	2	1.23503e-05	0.000259355	21	0.0138258	Yes	No
Spleen	225	PREPL	ENSG00000138078.15	2	0.00591694	0.130173	22	0.139542	No	No
Spleen	225	CAMKMT	ENSG00000143919.14	2	0.000562828	0.0140707	25	0.0355699	Yes	No
Spleen	225	SRBD1	ENSG00000068784.12	2	0.000313872	0.00721906	23	0.0288595	Yes	No
Spleen	225	PRKCE	ENSG00000171132.13	2	0.000112511	0.0031503	28	0.0233983	Yes	No
Spleen	225	EPAS1	ENSG00000116016.13	2	0.000737017	0.0169514	23	0.0383384	Yes	No
Spleen	225	ATP6V1E2	ENSG00000250565.6	2	0.000812292	0.0178704	22	0.0392433	Yes	No
Spleen	225	RHOQ	ENSG00000119729.11	2	0.000313906	0.00690593	22	0.0287219	Yes	No
Spleen	225	PIGF	ENSG00000151665.12	2	0.000849495	0.0186889	22	0.0398987	Yes	No
Spleen	225	CRIPT	ENSG00000119878.5	2	0.0010382	0.0228404	22	0.0436406	Yes	No
Spleen	225	SOCS5	ENSG00000171150.7	2	0.000890272	0.019586	22	0.0407664	Yes	No
Spleen	225	RP11-333I13.1	ENSG00000260977.1	2	0.000170267	0.00357562	21	0.0241005	Yes	No
Spleen	225	LINC01118	ENSG00000222005.8	2	0.000851673	0.0178851	21	0.0392634	Yes	No
Spleen	225	LINC01119	ENSG00000239332.5	2	0.00122091	0.0268601	22	0.0472253	Yes	No
Spleen	225	MCFD2	ENSG00000180398.11	2	0.000218387	0.00458613	21	0.0253645	Yes	No
Spleen	225	TTC7A	ENSG00000068724.15	2	8.22671e-05	0.00180988	22	0.0212508	Yes	No
Spleen	225	C2orf61	ENSG00000239605.9	2	0.00060798	0.0127676	21	0.0344689	Yes	No
Spleen	225	CALM2	ENSG00000143933.16	2	0.000235149	0.00470297	20	0.025491	Yes	No
Spleen	225	AC073283.4	ENSG00000234690.6	2	0.00212852	0.0446989	21	0.0628184	No	No
Spleen	225	EPCAM	ENSG00000119888.10	2	0.00505389	0.0960239	19	0.108514	No	No
Spleen	225	MSH2	ENSG00000095002.13	2	0.000516929	0.0103386	20	0.0321329	Yes	No
Spleen	225	KCNK12	ENSG00000184261.4	2	0.00509069	0.101814	20	0.113765	No	No
Spleen	225	MSH6	ENSG00000116062.14	2	0.000984902	0.0206829	21	0.0417691	Yes	No
Spleen	225	FBXO11	ENSG00000138081.20	2	0.00295671	0.0620909	21	0.0781722	No	No
Spleen	225	FOXN2	ENSG00000170802.15	2	0.0114321	0.228642	20	0.233144	No	No
Spleen	225	RP11-191L17.1	ENSG00000272663.1	2	0.00221972	0.0466142	21	0.0644418	No	No
Spleen	225	PPP1R21	ENSG00000162869.15	2	0.00184799	0.0406557	22	0.0593128	No	No
Spleen	225	STON1	ENSG00000243244.5	2	0.00108532	0.0238771	22	0.0445229	Yes	No
Spleen	225	GTF2A1L	ENSG00000242441.7	2	0.000184183	0.00405202	22	0.0248382	Yes	No
Spleen	225	STON1-GTF2A1L	ENSG00000068781.21	2	0.000235149	0.00493813	21	0.0258058	Yes	No
Spleen	225	RP11-460M2.1	ENSG00000282890.1	2	0.00278677	0.0752428	27	0.0899706	No	No
Spleen	225	ASB3	ENSG00000115239.21	2	0.000815442	0.0203861	25	0.0414937	Yes	No
Spleen	225	CHAC2	ENSG00000143942.4	2	0.00107925	0.0237435	22	0.0444009	Yes	No
Spleen	225	ERLEC1	ENSG00000068912.13	2	0.00754948	0.166089	22	0.173354	No	No
Spleen	225	GPR75	ENSG00000119737.5	2	0.00357969	0.0751736	21	0.0898995	No	No
Spleen	225	PSME4	ENSG00000068878.14	2	0.00537337	0.118214	22	0.128629	No	No
Spleen	225	ACYP2	ENSG00000170634.12	2	0.000100255	0.00240613	24	0.021861	Yes	No
Spleen	225	RP11-477N3.1	ENSG00000272156.1	2	0.00343984	0.0722367	21	0.0872633	No	No
Spleen	225	TSPYL6	ENSG00000178021.10	2	0.000208569	0.00417138	20	0.0250443	Yes	No
Spleen	225	C2orf73	ENSG00000177994.15	2	0.00527955	0.105591	20	0.117331	No	No
Spleen	225	SPTBN1	ENSG00000115306.15	2	0.0118784	0.249447	21	0.253296	No	No
Spleen	225	EML6	ENSG00000214595.11	2	0.000123672	0.00272079	22	0.0223652	Yes	No
Spleen	225	RTN4	ENSG00000115310.17	2	0.000626452	0.0131555	21	0.0347664	Yes	No
Spleen	225	CLHC1	ENSG00000162994.15	2	0.000703972	0.0140794	20	0.0355705	Yes	No
Spleen	225	RPS27A	ENSG00000143947.13	2	0.0104822	0.209645	20	0.214878	No	No
Spleen	225	MTIF2	ENSG00000085760.14	2	0.00391916	0.0783832	20	0.0928034	No	No
Spleen	225	CCDC88A	ENSG00000115355.15	2	0.000290646	0.00610358	21	0.0277356	Yes	No
Spleen	225	CFAP36	ENSG00000163001.11	2	0.000711365	0.0142273	20	0.0356739	Yes	No
Spleen	225	PPP4R3B	ENSG00000275052.4	2	0.00375159	0.0750319	20	0.0897963	No	No
Spleen	225	PNPT1	ENSG00000138035.14	2	4.5511e-05	0.00091022	20	0.0180745	Yes	No
Spleen	225	EFEMP1	ENSG00000115380.19	2	0.000174726	0.00331979	19	0.0236061	Yes	No
Spleen	225	RP11-481J13.1	ENSG00000272180.1	2	0.000819763	0.017215	21	0.0385651	Yes	No
Spleen	225	CCDC85A	ENSG00000055813.5	2	0.00136476	0.0300247	22	0.0499927	Yes	No
Spleen	225	VRK2	ENSG00000028116.16	2	0.000188154	0.00376307	20	0.0242422	Yes	No
Spleen	225	FANCL	ENSG00000115392.11	2	3.7851e-05	0.000681317	18	0.0169346	Yes	No
Spleen	225	AC007381.3	ENSG00000228590.1	2	4.88432e-06	7.32648e-05	15	0.0113217	Yes	No
Spleen	225	MIR4432HG	ENSG00000223929.1	2	0.00241672	0.0362508	15	0.0554376	No	No
Spleen	225	BCL11A	ENSG00000119866.20	2	0.0061215	0.0979439	16	0.110245	No	No
Spleen	225	PAPOLG	ENSG00000115421.12	2	0.000638051	0.00957077	15	0.0314265	Yes	No
Spleen	225	REL	ENSG00000162924.13	2	0.00220363	0.0330544	15	0.0526382	No	No
Spleen	225	PUS10	ENSG00000162927.13	2	0.00227914	0.034187	15	0.0536781	No	No
Spleen	225	PEX13	ENSG00000162928.8	2	0.000963974	0.0134956	14	0.0350195	Yes	No
Spleen	225	KIAA1841	ENSG00000162929.13	2	0.00500924	0.0701294	14	0.0854652	No	No
Spleen	225	C2orf74	ENSG00000237651.6	2	0.00505101	0.0707142	14	0.0859882	No	No
Spleen	225	RP11-493E12.1	ENSG00000271889.1	2	0.0100993	0.14139	14	0.150067	No	No
Spleen	225	AHSA2	ENSG00000173209.22	2	0.000953972	0.0133556	14	0.0349379	Yes	No
Spleen	225	USP34	ENSG00000115464.14	2	0.00357433	0.0571894	16	0.0737129	No	No
Spleen	225	XPO1	ENSG00000082898.16	2	0.00727619	0.101867	14	0.113817	No	No
Spleen	225	FAM161A	ENSG00000170264.12	2	0.00552032	0.0772844	14	0.0918036	No	No
Spleen	225	CCT4	ENSG00000115484.14	2	0.00174914	0.024488	14	0.0451722	Yes	No
Spleen	225	COMMD1	ENSG00000173163.10	2	0.00283782	0.0397295	14	0.0585016	No	No
Spleen	225	B3GNT2	ENSG00000170340.10	2	1.31913e-05	0.000171487	13	0.0134097	Yes	No
Spleen	225	AC093159.1	ENSG00000228541.1	2	0.000636461	0.00827399	13	0.0300456	Yes	No
Spleen	225	TMEM17	ENSG00000186889.9	2	0.0054481	0.0708253	13	0.0860646	No	No
Spleen	225	EHBP1	ENSG00000115504.14	2	0.0013307	0.0199605	15	0.0410965	Yes	No
Spleen	225	OTX1	ENSG00000115507.9	2	0.011787	0.153231	13	0.161331	No	No
Spleen	225	WDPCP	ENSG00000143951.15	2	0.00687945	0.12383	18	0.133798	No	No
Spleen	225	MDH1	ENSG00000014641.17	2	0.00444785	0.0533742	12	0.070351	No	No
Spleen	225	UGP2	ENSG00000169764.15	2	0.00994881	0.129335	13	0.138766	No	No
Spleen	225	VPS54	ENSG00000143952.19	2	0.00177416	0.0248383	14	0.0454364	Yes	No
Spleen	225	AC012368.1	ENSG00000228079.2	2	0.000242054	0.00338875	14	0.0237348	Yes	No
Spleen	225	PELI1	ENSG00000197329.11	2	0.000188836	0.00283254	15	0.0227255	Yes	No
Spleen	225	AC114752.3	ENSG00000238201.1	2	0.000658039	0.00987058	15	0.0317494	Yes	No
Spleen	225	LGALSL	ENSG00000119862.12	2	0.00181961	0.0272941	15	0.0475937	Yes	No
Spleen	225	RP11-568N6.1	ENSG00000260101.1	2	0.00309193	0.046379	15	0.0642619	No	No
Spleen	225	AFTPH	ENSG00000119844.15	2	0.00134642	0.0215428	16	0.0425233	Yes	No
Spleen	225	SERTAD2	ENSG00000179833.4	2	0.00120376	0.0204639	17	0.0415532	Yes	No
Spleen	225	AC007365.3	ENSG00000226756.1	2	0.00080728	0.0129165	16	0.0346047	Yes	No
Spleen	225	LINC01800	ENSG00000234572.1	2	0.0008978	0.0152626	17	0.0366951	Yes	No
Spleen	225	AC007386.2	ENSG00000237638.1	2	0.000203825	0.00346503	17	0.0238697	Yes	No
Spleen	225	SLC1A4	ENSG00000115902.10	2	0.000962745	0.0173294	18	0.0386845	Yes	No
Spleen	225	CEP68	ENSG00000011523.13	2	0.00130327	0.0234589	18	0.0441765	Yes	No
Spleen	225	RAB1A	ENSG00000138069.16	2	0.00399187	0.0718536	18	0.0869157	No	No
Spleen	225	ACTR2	ENSG00000138071.13	2	0.000746123	0.0141763	19	0.0356295	Yes	No
Spleen	225	SPRED2	ENSG00000198369.9	2	0.000822069	0.0156193	19	0.0370265	Yes	No
Spleen	225	MEIS1	ENSG00000143995.19	2	0.00271012	0.0542023	20	0.0710472	No	No
Spleen	225	LINC01798	ENSG00000232046.6	2	7.47302e-05	0.00156933	21	0.0205882	Yes	No
Spleen	225	LINC01797	ENSG00000237179.5	2	0.00198497	0.0396994	20	0.0584861	No	No
Spleen	225	ETAA1	ENSG00000143971.7	2	0.00111382	0.0233902	21	0.0441352	Yes	No
Spleen	225	C1D	ENSG00000197223.11	2	0.00240194	0.0528428	22	0.0699036	No	No
Spleen	225	WDR92	ENSG00000243667.6	2	0.00202063	0.0444538	22	0.062609	No	No
Spleen	225	PNO1	ENSG00000115946.7	2	0.000180081	0.00396179	22	0.0246567	Yes	No
Spleen	225	PPP3R1	ENSG00000221823.10	2	0.000515779	0.0113471	22	0.0331478	Yes	No
Spleen	225	CNRIP1	ENSG00000119865.8	2	0.0028022	0.0588462	21	0.0752633	No	No
Spleen	225	PLEK	ENSG00000115956.9	2	0.00140781	0.029564	21	0.0495651	Yes	No
Spleen	225	FBXO48	ENSG00000204923.3	2	0.0038566	0.077132	20	0.0916704	No	No
Spleen	225	APLF	ENSG00000169621.9	2	0.000692127	0.0145347	21	0.0360014	Yes	No
Spleen	225	PROKR1	ENSG00000169618.6	2	0.000295843	0.00532517	18	0.0265503	Yes	No
Spleen	225	ARHGAP25	ENSG00000163219.11	2	0.000647158	0.012296	19	0.0340282	Yes	No
Spleen	225	LINC01890	ENSG00000228329.1	2	0.00106396	0.0180873	17	0.0394545	Yes	No
Spleen	225	GKN1	ENSG00000169605.5	2	0.000147244	0.0023559	16	0.0217888	Yes	No
Spleen	225	ANTXR1	ENSG00000169604.19	2	0.00425138	0.0722735	17	0.0872958	No	No
Spleen	225	GFPT1	ENSG00000198380.12	2	0.00691085	0.110574	16	0.121747	No	No
Spleen	225	NFU1	ENSG00000169599.12	2	0.000325523	0.00520837	16	0.0263366	Yes	No
Spleen	225	AAK1	ENSG00000115977.18	2	0.0020489	0.0368802	18	0.0559668	No	No
Spleen	225	ANXA4	ENSG00000196975.15	2	4.21465e-05	0.000758638	18	0.0174218	Yes	No
Spleen	225	GMCL1	ENSG00000087338.4	2	0.00286285	0.0486685	17	0.0662716	No	No
Spleen	225	SNRNP27	ENSG00000124380.10	2	0.00568849	0.0910158	16	0.104151	No	No
Spleen	225	MXD1	ENSG00000059728.10	2	0.003222	0.054774	17	0.0715804	No	No
Spleen	225	ASPRV1	ENSG00000244617.2	2	0.00315597	0.0504955	16	0.0678221	No	No
Spleen	225	PCBP1	ENSG00000169564.6	2	0.010557	0.179468	17	0.185988	No	No
Spleen	225	LINC01816	ENSG00000231327.1	2	0.00281294	0.04782	17	0.065488	No	No
Spleen	225	C2orf42	ENSG00000115998.7	2	0.00127928	0.0217478	17	0.042702	Yes	No
Spleen	225	TIA1	ENSG00000116001.15	2	9.94e-05	0.0016898	17	0.0208861	Yes	No
Spleen	225	PCYOX1	ENSG00000116005.11	2	0.00733028	0.131945	18	0.141185	No	No
Spleen	225	SNRPG	ENSG00000143977.13	2	0.00275028	0.0495051	18	0.0669805	No	No
Spleen	225	FAM136A	ENSG00000035141.7	2	4.78236e-05	0.000860826	18	0.0177749	Yes	No
Spleen	225	TGFA	ENSG00000163235.15	2	0.000281097	0.00534085	19	0.0265653	Yes	No
Spleen	225	ADD2	ENSG00000075340.22	2	0.00405496	0.0810992	20	0.0951385	No	No
Spleen	225	CLEC4F	ENSG00000152672.7	2	0.000958393	0.0182095	19	0.0394772	Yes	No
Spleen	225	CD207	ENSG00000116031.8	2	0.000128072	0.00243336	19	0.0218781	Yes	No
Spleen	225	ATP6V1B1	ENSG00000116039.11	2	4.4547e-05	0.000846393	19	0.0177696	Yes	No
Spleen	225	ANKRD53	ENSG00000144031.11	2	0.00017262	0.00327978	19	0.0235826	Yes	No
Spleen	225	TEX261	ENSG00000144043.11	2	0.00243871	0.0463354	19	0.0642221	No	No
Spleen	225	NAGK	ENSG00000124357.12	2	0.00392343	0.0784685	20	0.0928652	No	No
Spleen	225	RP11-467P9.1	ENSG00000272735.1	2	0.000172204	0.00344408	20	0.0238625	Yes	No
Spleen	225	MCEE	ENSG00000124370.10	2	0.000223871	0.00447741	20	0.0251754	Yes	No
Spleen	225	MPHOSPH10	ENSG00000124383.8	2	3.58336e-05	0.000716672	20	0.0171848	Yes	No
Spleen	225	PAIP2B	ENSG00000124374.8	2	0.000718604	0.0143721	20	0.0358287	Yes	No
Spleen	225	ZNF638	ENSG00000075292.18	2	3.98633e-05	0.00083713	21	0.0177696	Yes	No
Spleen	225	DYSF	ENSG00000135636.13	2	0.000758388	0.0151678	20	0.0365877	Yes	No
Spleen	225	CYP26B1	ENSG00000003137.8	2	0.00338351	0.0473691	14	0.0650317	No	No
Spleen	225	EXOC6B	ENSG00000144036.15	2	0.00288389	0.0519101	18	0.069091	No	No
Spleen	225	SPR	ENSG00000116096.5	2	0.0040195	0.048234	12	0.0658973	No	No
Spleen	225	SFXN5	ENSG00000144040.12	2	0.0063149	0.0820937	13	0.0960826	No	No
Spleen	225	RAB11FIP5	ENSG00000135631.16	2	0.00896623	0.116561	13	0.127103	No	No
Spleen	225	SMYD5	ENSG00000135632.11	2	0.00995859	0.129462	13	0.13887	No	No
Spleen	225	PRADC1	ENSG00000135617.3	2	0.000916431	0.0119136	13	0.0336903	Yes	No
Spleen	225	CCT7	ENSG00000135624.15	2	0.0293209	0.381171	13	0.382683	No	No
Spleen	225	FBXO41	ENSG00000163013.11	2	0.00306145	0.0397989	13	0.0585643	No	No
Spleen	225	ALMS1	ENSG00000116127.17	2	0.000310546	0.00372655	12	0.0242422	Yes	No
Spleen	225	NAT8	ENSG00000144035.3	2	0.000872977	0.00960275	11	0.0314265	Yes	No
Spleen	225	TPRKB	ENSG00000144034.14	2	0.00119984	0.0131982	11	0.0348025	Yes	No
Spleen	225	RP11-434P11.2	ENSG00000273245.1	2	0.000251364	0.00301637	12	0.0230474	Yes	No
Spleen	225	DUSP11	ENSG00000144048.10	2	0.00526741	0.0632089	12	0.079235	No	No
Spleen	225	STAMBP	ENSG00000124356.15	2	0.00564832	0.0734281	13	0.0883288	No	No
Spleen	225	ACTG2	ENSG00000163017.13	2	0.0151084	0.196409	13	0.202188	No	No
Spleen	225	DGUOK	ENSG00000114956.19	2	0.00153542	0.0199604	13	0.0410965	Yes	No
Spleen	225	AC073046.25	ENSG00000235499.1	2	0.0031491	0.0409383	13	0.0595565	No	No
Spleen	225	TET3	ENSG00000187605.15	2	0.000495557	0.00693779	14	0.028759	Yes	No
Spleen	225	RP11-287D1.4	ENSG00000217702.2	2	0.00114463	0.0148801	13	0.0363752	Yes	No
Spleen	225	BOLA3	ENSG00000163170.11	2	0.0130811	0.170054	13	0.177027	No	No
Spleen	225	MOB1A	ENSG00000114978.17	2	0.000765397	0.00995016	13	0.0318021	Yes	No
Spleen	225	MTHFD2	ENSG00000065911.11	2	0.0141029	0.183338	13	0.189707	No	No
Spleen	225	SLC4A5	ENSG00000188687.17	2	0.000688555	0.0103283	15	0.0321159	Yes	No
Spleen	225	DCTN1	ENSG00000204843.12	2	0.0107905	0.161857	15	0.169422	No	No
Spleen	225	C2orf81	ENSG00000284308.1	2	0.010726	0.16089	15	0.168517	No	No
Spleen	225	WDR54	ENSG00000005448.16	2	0.00476837	0.0715256	15	0.0866281	No	No
Spleen	225	RTKN	ENSG00000114993.16	2	0.00238041	0.0357061	15	0.0549824	No	No
Spleen	225	INO80B	ENSG00000115274.14	2	0.00394248	0.0591372	15	0.0755227	No	No
Spleen	225	WBP1	ENSG00000239779.6	2	0.00250955	0.0376432	15	0.0567059	No	No
Spleen	225	MOGS	ENSG00000115275.11	2	0.000893493	0.0134024	15	0.0349743	Yes	No
Spleen	225	MRPL53	ENSG00000204822.6	2	0.000314157	0.00471236	15	0.0254946	Yes	No
Spleen	225	CCDC142	ENSG00000135637.13	2	0.00404893	0.060734	15	0.0769741	No	No
Spleen	225	TTC31	ENSG00000115282.19	2	0.00250631	0.040101	16	0.0588378	No	No
Spleen	225	LBX2	ENSG00000179528.15	2	0.00224697	0.0337046	15	0.0532456	No	No
Spleen	225	PCGF1	ENSG00000115289.13	2	0.00851006	0.127651	15	0.137307	No	No
Spleen	225	DQX1	ENSG00000144045.13	2	0.00104645	0.0156968	15	0.037107	Yes	No
Spleen	225	AUP1	ENSG00000115307.16	2	0.00205551	0.0308327	15	0.0507219	No	No
Spleen	225	HTRA2	ENSG00000115317.11	2	0.000630877	0.00946315	15	0.0312551	Yes	No
Spleen	225	LOXL3	ENSG00000115318.11	2	0.00112841	0.0180546	16	0.0394379	Yes	No
Spleen	225	DOK1	ENSG00000115325.13	2	0.00116152	0.0185844	16	0.0398137	Yes	No
Spleen	225	M1AP	ENSG00000159374.17	2	0.00145419	0.0247212	17	0.0453455	Yes	No
Spleen	225	SEMA4F	ENSG00000135622.12	2	0.00142286	0.0227658	16	0.0435601	Yes	No
Spleen	225	RP11-259N19.1	ENSG00000272711.1	2	0.00149462	0.0239139	16	0.0445678	Yes	No
Spleen	225	HK2	ENSG00000159399.9	2	0.000418437	0.00711342	17	0.0288392	Yes	No
Spleen	225	LINC01291	ENSG00000204792.2	2	0.00333813	0.0534101	16	0.0703732	No	No
Spleen	225	AC104135.2	ENSG00000236209.1	2	0.00226159	0.0361854	16	0.05537	No	No
Spleen	225	LINC01293	ENSG00000230836.1	2	0.0065077	0.104123	16	0.115933	No	No
Spleen	225	POLE4	ENSG00000115350.11	2	0.00727861	0.116458	16	0.127006	No	No
Spleen	225	TACR1	ENSG00000115353.10	2	0.00438639	0.0833414	19	0.0971499	No	No
Spleen	225	EVA1A	ENSG00000115363.13	2	0.00253494	0.0532337	21	0.0702169	No	No
Spleen	225	MRPL19	ENSG00000115364.13	2	0.00590189	0.129842	22	0.13922	No	No
Spleen	225	GCFC2	ENSG00000005436.13	2	8.3807e-05	0.00192756	23	0.0214114	Yes	No
Spleen	225	RP11-342K6.4	ENSG00000270996.1	2	0.00238638	0.0525003	22	0.0696196	No	No
Spleen	225	REG3G	ENSG00000143954.12	2	0.000610677	0.0140456	23	0.0355404	Yes	No
Spleen	225	REG1B	ENSG00000172023.7	2	0.000318712	0.00701166	22	0.0287645	Yes	No
Spleen	225	REG1A	ENSG00000115386.5	2	0.000681398	0.0149908	22	0.0364453	Yes	No
Spleen	225	REG3A	ENSG00000172016.15	2	6.17692e-05	0.00135892	22	0.0199734	Yes	No
Spleen	225	SUCLG1	ENSG00000163541.11	2	0.00261115	0.0443896	17	0.0625647	No	No
Spleen	225	DNAH6	ENSG00000115423.18	2	0.00136094	0.0272189	20	0.047517	Yes	No
Spleen	225	TRABD2A	ENSG00000186854.10	2	0.00208178	0.0374721	18	0.0565595	No	No
Spleen	225	TMSB10	ENSG00000034510.5	2	0.00120376	0.020464	17	0.0415532	Yes	No
Spleen	225	KCMF1	ENSG00000176407.17	2	6.14926e-06	0.000104537	17	0.0123649	Yes	No
Spleen	225	TCF7L1	ENSG00000152284.4	2	0.000623804	0.0112285	18	0.0330455	Yes	No
Spleen	225	TGOLN2	ENSG00000152291.13	2	0.000240344	0.00408585	17	0.0249017	Yes	No
Spleen	225	RETSAT	ENSG00000042445.13	2	0.00233695	0.0397282	17	0.0585016	No	No
Spleen	225	ELMOD3	ENSG00000115459.17	2	0.00579903	0.0985836	17	0.110874	No	No
Spleen	225	CAPG	ENSG00000042493.15	2	0.00294885	0.0501304	17	0.0675169	No	No
Spleen	225	SH2D6	ENSG00000152292.16	2	0.00192615	0.0327446	17	0.0523763	No	No
Spleen	225	MAT2A	ENSG00000168906.12	2	0.0036911	0.0627487	17	0.0788261	No	No
Spleen	225	GGCX	ENSG00000115486.11	2	0.000558842	0.00950031	17	0.0313167	Yes	No
Spleen	225	VAMP8	ENSG00000118640.10	2	0.00293455	0.0498874	17	0.067293	No	No
Spleen	225	VAMP5	ENSG00000168899.4	2	0.000222349	0.00377994	17	0.0242422	Yes	No
Spleen	225	RNF181	ENSG00000168894.9	2	0.000186969	0.00317847	17	0.0234386	Yes	No
Spleen	225	TMEM150A	ENSG00000168890.13	2	0.00117044	0.0198975	17	0.0410354	Yes	No
Spleen	225	USP39	ENSG00000168883.19	2	0.00165978	0.0282162	17	0.0483779	Yes	No
Spleen	225	C2orf68	ENSG00000168887.10	2	0.000500598	0.00851016	17	0.0303096	Yes	No
Spleen	225	SFTPB	ENSG00000168878.16	2	3.46468e-05	0.000588996	17	0.0165436	Yes	No
Spleen	225	GNLY	ENSG00000115523.16	2	0.000718028	0.0114884	16	0.0332417	Yes	No
Spleen	225	ATOH8	ENSG00000168874.12	2	0.00233563	0.03737	16	0.056453	No	No
Spleen	225	ST3GAL5	ENSG00000115525.17	2	0.000112752	0.00191678	17	0.0214114	Yes	No
Spleen	225	ST3GAL5-AS1	ENSG00000232504.4	2	0.0022016	0.0352255	16	0.0545747	No	No
Spleen	225	RP11-548P2.2	ENSG00000272564.1	2	0.00129746	0.0207593	16	0.0418099	Yes	No
Spleen	225	POLR1A	ENSG00000068654.15	2	0.00439766	0.0703625	16	0.0856692	No	No
Spleen	225	PTCD3	ENSG00000132300.18	2	0.000626524	0.0100244	16	0.0318445	Yes	No
Spleen	225	IMMT	ENSG00000132305.20	2	0.00611332	0.0916998	15	0.104704	No	No
Spleen	225	MRPL35	ENSG00000132313.14	2	0.00488864	0.0733295	15	0.0882579	No	No
Spleen	225	REEP1	ENSG00000068615.17	2	0.00651672	0.0977508	15	0.110055	No	No
Spleen	225	KDM3A	ENSG00000115548.16	2	0.000355324	0.00497453	14	0.0258848	Yes	No
Spleen	225	CHMP3	ENSG00000115561.15	2	0.00597731	0.0836823	14	0.097486	No	No
Spleen	225	RNF103	ENSG00000239305.6	2	0.000475583	0.00618258	13	0.0278828	Yes	No
Spleen	225	RMND5A	ENSG00000153561.12	2	0.000883219	0.0114819	13	0.033235	Yes	No
Spleen	225	CD8A	ENSG00000153563.15	2	0.0052908	0.0634896	12	0.0794588	No	No
Spleen	225	CD8B	ENSG00000172116.21	2	0.00260165	0.0312198	12	0.0510248	No	No
Spleen	225	RGPD1	ENSG00000187627.14	2	0.0126656	0.139321	11	0.148139	No	No
Spleen	225	PLGLB1	ENSG00000183281.14	2	0.0180101	0.198111	11	0.203801	No	No
Spleen	225	IGKV3OR2-268	ENSG00000233999.3	2	0.0133523	0.146875	11	0.155319	No	No
Spleen	225	LINC01943	ENSG00000280721.1	2	0.00111573	0.012273	11	0.033998	Yes	No
Spleen	225	CYTOR	ENSG00000222041.10	2	0.000601135	0.00721363	12	0.0288595	Yes	No
Spleen	225	RGPD2	ENSG00000185304.14	2	0.0126732	0.139405	11	0.148219	No	No
Spleen	225	KRCC1	ENSG00000172086.7	2	0.00443951	0.0532742	12	0.070255	No	No
Spleen	225	FABP1	ENSG00000163586.9	2	0.000949644	0.0113957	12	0.0331598	Yes	No
Spleen	225	THNSL2	ENSG00000144115.16	2	0.00235716	0.028286	12	0.048461	Yes	No
Spleen	225	EIF2AK3	ENSG00000172071.11	2	0.00200944	0.0221038	11	0.0430476	Yes	No
Spleen	225	RPIA	ENSG00000153574.8	2	0.00713072	0.078438	11	0.0928411	No	No
Spleen	225	IGKC	ENSG00000211592.8	2	0.00317969	0.041336	13	0.0598788	No	No
Spleen	225	IGKJ5	ENSG00000211593.2	2	4.01804e-05	0.000522345	13	0.0163045	Yes	No
Spleen	225	IGKJ4	ENSG00000211594.2	2	0.0033435	0.0434655	13	0.0617941	No	No
Spleen	225	IGKJ3	ENSG00000211595.2	2	2.73008e-05	0.00035491	13	0.015289	Yes	No
Spleen	225	IGKJ2	ENSG00000211596.3	2	0.00236868	0.0307928	13	0.0506974	No	No
Spleen	225	IGKJ1	ENSG00000211597.2	2	0.000359421	0.00467247	13	0.0254498	Yes	No
Spleen	225	IGKV4-1	ENSG00000211598.2	2	0.00061195	0.00795535	13	0.0296803	Yes	No
Spleen	225	IGKV5-2	ENSG00000211599.2	2	0.00154613	0.0200996	13	0.0412011	Yes	No
Spleen	225	IGKV1-5	ENSG00000243466.1	2	0.00109489	0.0142336	13	0.0356849	Yes	No
Spleen	225	IGKV1-6	ENSG00000239855.1	2	0.000595782	0.00774516	13	0.0294888	Yes	No
Spleen	225	IGKV3-7	ENSG00000243063.1	2	0.00765462	0.0995101	13	0.111698	No	No
Spleen	225	IGKV1-8	ENSG00000240671.4	2	0.0118788	0.154424	13	0.162435	No	No
Spleen	225	IGKV1-9	ENSG00000241755.1	2	0.000504258	0.00655535	13	0.0283368	Yes	No
Spleen	225	IGKV3-11	ENSG00000241351.3	2	0.00119791	0.0155729	13	0.036974	Yes	No
Spleen	225	IGKV1-12	ENSG00000243290.3	2	0.0118629	0.154217	13	0.162236	No	No
Spleen	225	IGKV3-15	ENSG00000244437.1	2	0.00507003	0.0659104	13	0.0816123	No	No
Spleen	225	IGKV1-16	ENSG00000240864.3	2	0.00421946	0.0548529	13	0.0716272	No	No
Spleen	225	IGKV1-17	ENSG00000240382.3	2	0.000614129	0.00736955	12	0.0290213	Yes	No
Spleen	225	IGKV3-20	ENSG00000239951.1	2	0.00379247	0.0455096	12	0.063483	No	No
Spleen	225	IGKV6-21	ENSG00000211611.2	2	0.00427184	0.0512621	12	0.068494	No	No
Spleen	225	IGKV2-24	ENSG00000241294.1	2	0.00400608	0.048073	12	0.0657379	No	No
Spleen	225	IGKV1-27	ENSG00000244575.3	2	0.0206293	0.247551	12	0.251497	No	No
Spleen	225	IGKV2-28	ENSG00000244116.3	2	0.000389823	0.00467788	12	0.0254498	Yes	No
Spleen	225	IGKV2-30	ENSG00000243238.1	2	0.0127663	0.153195	12	0.16131	No	No
Spleen	225	IGKV1-33	ENSG00000242076.2	2	0.0137009	0.16441	12	0.171838	No	No
Spleen	225	IGKV1-37	ENSG00000239862.1	2	0.0181657	0.199822	11	0.2054	No	No
Spleen	225	IGKV1-39	ENSG00000242371.1	2	0.00409738	0.0450712	11	0.0631323	No	No
Spleen	225	IGKV2-40	ENSG00000273962.1	2	0.00937505	0.103126	11	0.114991	No	No
Spleen	225	RP4-614C10.2	ENSG00000283196.1	2	2.20476e-05	0.000220476	10	0.0137409	Yes	No
Spleen	225	IGKV2D-40	ENSG00000251039.2	2	0.00727611	0.0582089	8	0.074693	No	No
Spleen	225	IGKV1D-39	ENSG00000251546.1	2	0.00532272	0.0425818	8	0.0610239	No	No
Spleen	225	IGKV1D-37	ENSG00000250036.1	2	0.000425463	0.00340371	8	0.0237725	Yes	No
Spleen	225	IGKV1D-33	ENSG00000239975.2	2	0.0100616	0.0804926	8	0.0946401	No	No
Spleen	225	IGKV2D-30	ENSG00000239571.1	2	0.0170463	0.119324	7	0.129636	No	No
Spleen	225	IGKV2D-29	ENSG00000243264.2	2	0.0333778	0.233645	7	0.238046	No	No
Spleen	225	IGKV2D-28	ENSG00000242534.2	2	0.00261492	0.0183044	7	0.039558	Yes	No
Spleen	225	IGKV2D-26	ENSG00000211623.2	2	0.0021131	0.0147917	7	0.0362612	Yes	No
Spleen	225	IGKV2D-24	ENSG00000241566.1	2	0.00544242	0.0326545	6	0.0523121	No	No
Spleen	225	IGKV6D-21	ENSG00000225523.2	2	0.00177883	0.010673	6	0.032367	Yes	No
Spleen	225	IGKV3D-20	ENSG00000211625.2	2	0.0807691	0.484615	6	0.485467	No	No
Spleen	225	IGKV6D-41	ENSG00000211626.2	2	0.0563318	0.337991	6	0.340061	No	No
Spleen	225	IGKV1D-17	ENSG00000242766.1	2	0.00332312	0.0199387	6	0.0410831	Yes	No
Spleen	225	IGKV1D-16	ENSG00000241244.1	2	0.0221841	0.133105	6	0.142275	No	No
Spleen	225	IGKV3D-15	ENSG00000224041.3	2	0.0472282	0.283369	6	0.286227	No	No
Spleen	225	IGKV1D-13	ENSG00000276566.1	2	0.000414962	0.00248977	6	0.0220443	Yes	No
Spleen	225	IGKV1D-12	ENSG00000278857.1	2	0.0157665	0.0945989	6	0.107279	No	No
Spleen	225	IGKV3D-11	ENSG00000211632.4	2	0.0467245	0.280347	6	0.283245	No	No
Spleen	225	IGKV1D-42	ENSG00000211633.3	2	0.0111887	0.0671323	6	0.0827085	No	No
Spleen	225	IGKV1D-43	ENSG00000242580.1	2	0.0159953	0.0799767	5	0.0941915	No	No
Spleen	225	IGKV1D-8	ENSG00000239819.2	2	0.0320377	0.160188	5	0.167869	No	No
Spleen	225	IGKV3D-7	ENSG00000228325.5	2	0.000859754	0.00429877	5	0.0250443	Yes	No
Spleen	225	RP11-575H3.1	ENSG00000261600.1	2	0.0313772	0.0313772	1	0.0511377	No	No
Spleen	225	MAL	ENSG00000172005.10	2	0.0326279	0.130512	4	0.139838	No	No
Spleen	225	MRPS5	ENSG00000144029.11	2	0.0271914	0.108766	4	0.120061	No	No
Spleen	225	ZNF514	ENSG00000144026.11	2	0.0114084	0.0456335	4	0.063584	No	No
Spleen	225	ZNF2	ENSG00000275111.4	2	0.00439255	0.0175702	4	0.0389683	Yes	No
Spleen	225	AC092835.2	ENSG00000233757.6	2	0.0123806	0.0619032	5	0.0780328	No	No
Spleen	225	PROM2	ENSG00000155066.15	2	0.00297288	0.0148644	5	0.0363514	Yes	No
Spleen	225	KCNIP3	ENSG00000115041.12	2	0.000768768	0.00384384	5	0.024403	Yes	No
Spleen	225	FAHD2A	ENSG00000115042.9	2	0.0293958	0.146979	5	0.155396	No	No
Spleen	225	RP11-440D17.3	ENSG00000272913.1	2	0.013602	0.0680101	5	0.0834929	No	No
Spleen	225	RP11-440D17.4	ENSG00000273305.1	2	0.0145718	0.0728592	5	0.0878335	No	No
Spleen	225	LINC00342	ENSG00000232931.5	2	0.001409	0.00704502	5	0.0288034	Yes	No
Spleen	225	ANKRD36C	ENSG00000174501.14	2	0.00247577	0.0148546	6	0.0363465	Yes	No
Spleen	225	GPAT2	ENSG00000186281.12	2	0.00513633	0.030818	6	0.0507105	No	No
Spleen	225	ADRA2B	ENSG00000274286.1	2	0.000226891	0.00136135	6	0.0199734	Yes	No
Spleen	225	ASTL	ENSG00000188886.3	2	0.0103828	0.0622967	6	0.0783771	No	No
Spleen	225	DUSP2	ENSG00000158050.4	2	0.00485326	0.0291196	6	0.0491945	Yes	No
Spleen	225	STARD7	ENSG00000084090.13	2	0.000476668	0.00333668	7	0.0236061	Yes	No
Spleen	225	TMEM127	ENSG00000135956.8	2	0.00230625	0.0161437	7	0.0375051	Yes	No
Spleen	225	CIAO1	ENSG00000144021.2	2	0.0607681	0.364609	6	0.366438	No	No
Spleen	225	SNRNP200	ENSG00000144028.14	2	0.002285	0.01371	6	0.0352546	Yes	No
Spleen	225	ITPRIPL1	ENSG00000198885.9	2	0.00345484	0.020729	6	0.0418099	Yes	No
Spleen	225	NCAPH	ENSG00000121152.9	2	0.0187978	0.112787	6	0.123646	No	No
Spleen	225	NEURL3	ENSG00000163121.9	2	0.000564382	0.00338629	6	0.0237348	Yes	No
Spleen	225	ARID5A	ENSG00000196843.15	2	0.00466284	0.027977	6	0.0482169	Yes	No
Spleen	225	KANSL3	ENSG00000114982.17	2	0.0118022	0.0826155	7	0.0965197	No	No
Spleen	225	FER1L5	ENSG00000249715.10	2	0.00198848	0.0139194	7	0.0354479	Yes	No
Spleen	225	LMAN2L	ENSG00000114988.11	2	0.0213817	0.149672	7	0.157974	No	No
Spleen	225	CNNM4	ENSG00000158158.11	2	0.00101263	0.00708843	7	0.028823	Yes	No
Spleen	225	RP11-353K11.1	ENSG00000273265.1	2	0.000994845	0.00696392	7	0.0287605	Yes	No
Spleen	225	CNNM3	ENSG00000168763.15	2	0.085601	0.599207	7	0.599635	No	No
Spleen	225	ANKRD23	ENSG00000163126.14	2	0.00550708	0.0385495	7	0.0574916	No	No
Spleen	225	ANKRD39	ENSG00000213337.8	2	0.0145885	0.10212	7	0.11403	No	No
Spleen	225	SEMA4C	ENSG00000168758.10	2	0.0222784	0.155949	7	0.163831	No	No
Spleen	225	FAM178B	ENSG00000168754.14	2	0.0123405	0.0987241	8	0.110999	No	No
Spleen	225	FAHD2B	ENSG00000144199.11	2	0.00188029	0.0150423	8	0.0364497	Yes	No
Spleen	225	ANKRD36	ENSG00000135976.17	2	0.000486915	0.00438223	9	0.0250443	Yes	No
Spleen	225	AC159540.1	ENSG00000230606.10	2	0.00142427	0.0128184	9	0.0345151	Yes	No
Spleen	225	ANKRD36B	ENSG00000196912.12	2	0.00795217	0.0715695	9	0.0866468	No	No
Spleen	225	COX5B	ENSG00000135940.6	2	0.0108292	0.0974629	9	0.109765	No	No
Spleen	225	ACTR1B	ENSG00000115073.7	2	0.00237818	0.0214036	9	0.0423989	Yes	No
Spleen	225	LINC01125	ENSG00000228486.10	2	0.00186639	0.0186639	10	0.0398987	Yes	No
Spleen	225	ZAP70	ENSG00000115085.13	2	0.00820692	0.0820692	10	0.0960735	No	No
Spleen	225	TMEM131	ENSG00000075568.16	2	0.00170065	0.0187071	11	0.0399125	Yes	No
Spleen	225	INPP4A	ENSG00000040933.15	2	0.00202761	0.0243314	12	0.0450474	Yes	No
Spleen	225	COA5	ENSG00000183513.8	2	0.0101383	0.121659	12	0.131818	No	No
Spleen	225	UNC50	ENSG00000115446.11	2	0.00328293	0.0393952	12	0.0582554	No	No
Spleen	225	MGAT4A	ENSG00000071073.12	2	0.0183003	0.237904	13	0.242034	No	No
Spleen	225	AC109826.1	ENSG00000226791.6	2	0.00206334	0.0247601	12	0.0453939	Yes	No
Spleen	225	KIAA1211L	ENSG00000196872.11	2	0.00101776	0.0132309	13	0.0348535	Yes	No
Spleen	225	TSGA10	ENSG00000135951.14	2	0.00196474	0.0255417	13	0.0460733	Yes	No
Spleen	225	C2orf15	ENSG00000273045.5	2	0.00338167	0.0439617	13	0.0621739	No	No
Spleen	225	LIPT1	ENSG00000144182.16	2	0.000410608	0.0049273	12	0.0258058	Yes	No
Spleen	225	MITD1	ENSG00000158411.11	2	0.00145515	0.0189169	13	0.0401113	Yes	No
Spleen	225	MRPL30	ENSG00000185414.19	2	0.00495445	0.0644078	13	0.0802577	No	No
Spleen	225	LYG2	ENSG00000185674.9	2	0.00152824	0.0198671	13	0.0410155	Yes	No
Spleen	225	LYG1	ENSG00000144214.9	2	0.00168308	0.0218801	13	0.0428044	Yes	No
Spleen	225	RP11-111H13.1	ENSG00000241962.9	2	0.00354427	0.0460755	13	0.0639678	No	No
Spleen	225	TXNDC9	ENSG00000115514.11	2	0.00138572	0.0180144	13	0.0393947	Yes	No
Spleen	225	EIF5B	ENSG00000158417.10	2	0.00408082	0.0571315	14	0.0736615	No	No
Spleen	225	REV1	ENSG00000135945.9	2	0.00743259	0.111489	15	0.122544	No	No
Spleen	225	AFF3	ENSG00000144218.18	2	0.00324203	0.0680827	21	0.083546	No	No
Spleen	225	LONRF2	ENSG00000170500.12	2	0.00108959	0.0196126	18	0.0407939	Yes	No
Spleen	225	CHST10	ENSG00000115526.10	2	0.00270273	0.0486491	18	0.0662626	No	No
Spleen	225	PDCL3	ENSG00000115539.13	2	0.000895139	0.0170076	19	0.0383866	Yes	No
Spleen	225	NPAS2	ENSG00000170485.16	2	0.000211568	0.00423136	20	0.0250443	Yes	No
Spleen	225	RPL31	ENSG00000071082.10	2	0.00121486	0.0242971	20	0.0450343	Yes	No
Spleen	225	TBC1D8	ENSG00000204634.12	2	0.000391253	0.00899881	23	0.0308095	Yes	No
Spleen	225	TBC1D8-AS1	ENSG00000272902.2	2	4.07388e-05	0.000814775	20	0.017705	Yes	No
Spleen	225	CNOT11	ENSG00000158435.7	2	0.000703179	0.0147668	21	0.0362292	Yes	No
Spleen	225	RNF149	ENSG00000163162.8	2	0.000121219	0.0025456	21	0.0221731	Yes	No
Spleen	225	RFX8	ENSG00000196460.12	2	0.000460172	0.0101238	22	0.0319294	Yes	No
Spleen	225	MAP4K4	ENSG00000071054.16	2	0.0117536	0.246825	21	0.250787	No	No
Spleen	225	LINC01127	ENSG00000281162.2	2	0.00145695	0.0276821	19	0.0479811	Yes	No
Spleen	225	IL1R2	ENSG00000115590.13	2	0.00238906	0.0453921	19	0.0634003	No	No
Spleen	225	IL1R1	ENSG00000115594.11	2	0.000776762	0.0147585	19	0.0362182	Yes	No
Spleen	225	IL1RL2	ENSG00000115598.9	2	0.00016167	0.00291006	18	0.0228928	Yes	No
Spleen	225	IL1RL1	ENSG00000115602.16	2	0.00161528	0.0290751	18	0.0491569	Yes	No
Spleen	225	IL18R1	ENSG00000115604.10	2	0.000506512	0.0086107	17	0.0304666	Yes	No
Spleen	225	IL18RAP	ENSG00000115607.9	2	0.00430016	0.0731027	17	0.0880629	No	No
Spleen	225	MFSD9	ENSG00000135953.10	2	0.00613836	0.0982137	16	0.110515	No	No
Spleen	225	TMEM182	ENSG00000170417.15	2	0.000925718	0.0157372	17	0.0371261	Yes	No
Spleen	225	MRPS9	ENSG00000135972.8	2	0.000101231	0.00202463	20	0.0214397	Yes	No
Spleen	225	LINC01918	ENSG00000226508.1	2	0.00192302	0.0365374	19	0.0556892	No	No
Spleen	225	GPR45	ENSG00000135973.2	2	0.00373474	0.07096	19	0.0861836	No	No
Spleen	225	RP11-332H14.1	ENSG00000272861.1	2	3.45101e-05	0.000655692	19	0.0169346	Yes	No
Spleen	225	TGFBRAP1	ENSG00000135966.12	2	0.00417084	0.0834167	20	0.0972253	No	No
Spleen	225	RP11-332H14.2	ENSG00000272994.1	2	0.000670265	0.0134053	20	0.0349743	Yes	No
Spleen	225	C2orf49	ENSG00000135974.9	2	0.000183386	0.00366772	20	0.0242281	Yes	No
Spleen	225	FHL2	ENSG00000115641.18	2	0.000234705	0.0046941	20	0.0254889	Yes	No
Spleen	225	NCK2	ENSG00000071051.13	2	0.00148657	0.034191	23	0.0536781	No	No
Spleen	225	C2orf40	ENSG00000119147.9	2	0.000685801	0.0150876	22	0.0364716	Yes	No
Spleen	225	UXS1	ENSG00000115652.14	2	0.00143471	0.0329982	23	0.0525809	No	No
Spleen	225	RGPD3	ENSG00000153165.18	2	0.00410528	0.0944215	23	0.10712	No	No
Spleen	225	SULT1C2	ENSG00000198203.9	2	0.00545575	0.087292	16	0.100763	No	No
Spleen	225	SULT1C4	ENSG00000198075.9	2	0.000121136	0.00193817	16	0.0214114	Yes	No
Spleen	225	GCC2	ENSG00000135968.20	2	0.00133601	0.0227122	17	0.0435399	Yes	No
Spleen	225	LIMS1	ENSG00000169756.16	2	0.00060856	0.0109541	18	0.0327305	Yes	No
Spleen	225	RANBP2	ENSG00000153201.15	2	0.000765374	0.012246	16	0.033998	Yes	No
Spleen	225	CCDC138	ENSG00000163006.11	2	0.00133798	0.0214076	16	0.0423989	Yes	No
Spleen	225	EDAR	ENSG00000135960.9	2	0.000311402	0.00498243	16	0.0259055	Yes	No
Spleen	225	SH3RF3-AS1	ENSG00000259863.1	2	0.00245708	0.0343992	14	0.0538621	No	No
Spleen	225	SH3RF3	ENSG00000172985.10	2	0.022155	0.31017	14	0.312657	No	No
Spleen	225	SEPT10	ENSG00000186522.14	2	0.00260192	0.0286211	11	0.0487375	Yes	No
Spleen	225	SOWAHC	ENSG00000198142.4	2	0.00765027	0.0765027	10	0.0911027	No	No
Spleen	225	LINC01123	ENSG00000204588.5	2	0.00271863	0.0271863	10	0.0474965	Yes	No
Spleen	225	MALL	ENSG00000144063.3	2	0.00395846	0.0395846	10	0.0583814	No	No
Spleen	225	NPHP1	ENSG00000144061.12	2	0.00383124	0.0421436	11	0.0605769	No	No
Spleen	225	LINC00116	ENSG00000175701.10	2	0.00128613	0.0128613	10	0.0345555	Yes	No
Spleen	225	LINC01106	ENSG00000175772.10	2	0.000779993	0.00701994	9	0.0287739	Yes	No
Spleen	225	LIMS4	ENSG00000256671.6	2	0.0194014	0.174613	9	0.181358	No	No
Spleen	225	BUB1	ENSG00000169679.14	2	0.00316904	0.0285214	9	0.0486796	Yes	No
Spleen	225	ACOXL	ENSG00000153093.18	2	0.00334098	0.0434328	13	0.0617675	No	No
Spleen	225	BCL2L11	ENSG00000153094.22	2	0.00296987	0.0386083	13	0.057551	No	No
Spleen	225	AC108463.1	ENSG00000230499.1	2	0.00698401	0.0907922	13	0.103915	No	No
Spleen	225	MIR4435-2HG	ENSG00000172965.14	2	0.0017548	0.0245672	14	0.045238	Yes	No
Spleen	225	RP11-181E10.3	ENSG00000271590.1	2	0.00405678	0.0527382	13	0.0698158	No	No
Spleen	225	AC017002.1	ENSG00000240350.2	2	0.000137364	0.0019231	14	0.0214114	Yes	No
Spleen	225	AC017002.2	ENSG00000224959.1	2	0.000560804	0.00785125	14	0.0295704	Yes	No
Spleen	225	ANAPC1	ENSG00000153107.11	2	0.00832272	0.133163	16	0.142313	No	No
Spleen	225	MERTK	ENSG00000153208.16	2	0.00301257	0.0512138	17	0.068459	No	No
Spleen	225	TMEM87B	ENSG00000153214.9	2	0.00757119	0.12871	17	0.138243	No	No
Spleen	225	FBLN7	ENSG00000144152.12	2	0.00310627	0.0528066	17	0.0698709	No	No
Spleen	225	ZC3H8	ENSG00000144161.12	2	0.00114713	0.0195012	17	0.0406917	Yes	No
Spleen	225	ZC3H6	ENSG00000188177.13	2	4.41424e-05	0.000750421	17	0.0174218	Yes	No
Spleen	225	RGPD8	ENSG00000169629.11	2	0.00126965	0.0228536	18	0.0436504	Yes	No
Spleen	225	TTL	ENSG00000114999.7	2	0.00113995	0.0205192	18	0.0415943	Yes	No
Spleen	225	POLR1B	ENSG00000125630.15	2	0.000839473	0.0151105	18	0.0365124	Yes	No
Spleen	225	CHCHD5	ENSG00000125611.15	2	0.000453279	0.00770575	17	0.0294475	Yes	No
Spleen	225	AC012442.6	ENSG00000228251.1	2	0.000691981	0.0117637	17	0.0335692	Yes	No
Spleen	225	AC079922.3	ENSG00000237753.1	2	0.00159707	0.0271502	17	0.0474885	Yes	No
Spleen	225	SLC20A1	ENSG00000144136.10	2	0.000530336	0.00901571	17	0.0308309	Yes	No
Spleen	225	NT5DC4	ENSG00000144130.11	2	0.00233463	0.0396888	17	0.0584837	No	No
Spleen	225	CKAP2L	ENSG00000169607.12	2	0.00340883	0.0613589	18	0.0775129	No	No
Spleen	225	IL1A	ENSG00000115008.5	2	0.000827023	0.0148864	18	0.0363759	Yes	No
Spleen	225	IL1B	ENSG00000125538.11	2	0.00726407	0.130753	18	0.140041	No	No
Spleen	225	IL1RN	ENSG00000136689.18	2	7.79007e-05	0.00132431	17	0.0199	Yes	No
Spleen	225	PSD4	ENSG00000125637.15	2	0.00485584	0.0874052	18	0.100868	No	No
Spleen	225	PAX8	ENSG00000125618.16	2	0.000206447	0.00371605	18	0.0242422	Yes	No
Spleen	225	IGKV1OR2-108	ENSG00000231292.6	2	0.000445435	0.00801783	18	0.0297636	Yes	No
Spleen	225	CBWD2	ENSG00000136682.14	2	0.00674991	0.121498	18	0.131668	No	No
Spleen	225	FOXD4L1	ENSG00000184492.6	2	0.00127929	0.0230273	18	0.0438259	Yes	No
Spleen	225	LINC01961	ENSG00000234148.2	2	0.00414673	0.0746411	18	0.0894275	No	No
Spleen	225	PGM5P4-AS1	ENSG00000231943.7	2	0.00344598	0.0620276	18	0.0781249	No	No
Spleen	225	FAM138B	ENSG00000226516.7	2	0.00539455	0.0971019	18	0.109405	No	No
Spleen	225	RABL2A	ENSG00000144134.18	2	0.00145262	0.0261471	18	0.0465676	Yes	No
Spleen	225	AC017074.2	ENSG00000227359.1	2	0.00398662	0.0717592	18	0.0868187	No	No
Spleen	225	SLC35F5	ENSG00000115084.13	2	0.00336348	0.0571792	17	0.0737091	No	No
Spleen	225	AC024704.2	ENSG00000244063.1	2	0.00468181	0.0795907	17	0.0938642	No	No
Spleen	225	AC104653.1	ENSG00000228857.2	2	0.000365589	0.006215	17	0.0279392	Yes	No
Spleen	225	RP11-141B14.1	ENSG00000270019.1	2	0.00012092	0.00205564	17	0.0214397	Yes	No
Spleen	225	ACTR3	ENSG00000115091.11	2	0.00305957	0.0550723	18	0.0718055	No	No
Spleen	225	LINC01191	ENSG00000234199.2	2	0.00111067	0.0188814	17	0.0400831	Yes	No
Spleen	225	AC110769.3	ENSG00000243179.1	2	0.00656258	0.111564	17	0.122601	No	No
Spleen	225	DDX18	ENSG00000088205.12	2	0.000444113	0.00843814	19	0.0302139	Yes	No
Spleen	225	AC009404.2	ENSG00000236255.1	2	5.12632e-05	0.000974	19	0.0184948	Yes	No
Spleen	225	CCDC93	ENSG00000125633.10	2	0.00126764	0.0253528	20	0.0459126	Yes	No
Spleen	225	INSIG2	ENSG00000125629.14	2	0.00105708	0.0200845	19	0.0411976	Yes	No
Spleen	225	AC093901.1	ENSG00000226856.5	2	0.000430159	0.00860319	20	0.0304579	Yes	No
Spleen	225	MARCO	ENSG00000019169.10	2	0.000145231	0.00246893	17	0.0219926	Yes	No
Spleen	225	STEAP3	ENSG00000115107.19	2	0.00137252	0.0219603	16	0.0428785	Yes	No
Spleen	225	C2orf76	ENSG00000186132.14	2	0.00130402	0.0208644	16	0.0419196	Yes	No
Spleen	225	DBI	ENSG00000155368.16	2	0.0102976	0.164761	16	0.172166	No	No
Spleen	225	TMEM37	ENSG00000171227.6	2	0.00204541	0.0327265	16	0.0523763	No	No
Spleen	225	SCTR	ENSG00000080293.9	2	0.00361066	0.0613812	17	0.0775142	No	No
Spleen	225	TMEM177	ENSG00000144120.12	2	8.98463e-05	0.00143754	16	0.0202427	Yes	No
Spleen	225	PTPN4	ENSG00000088179.8	2	0.00309963	0.0557933	18	0.0724863	No	No
Spleen	225	EPB41L5	ENSG00000115109.13	2	0.00255101	0.0433672	17	0.0617031	No	No
Spleen	225	TMEM185B	ENSG00000226479.3	2	4.17234e-05	0.000667574	16	0.0169346	Yes	No
Spleen	225	RALB	ENSG00000144118.13	2	0.000190819	0.0030531	16	0.0231414	Yes	No
Spleen	225	INHBB	ENSG00000163083.5	2	0.001761	0.0264151	15	0.0468041	Yes	No
Spleen	225	GLI2	ENSG00000074047.21	2	0.00475189	0.0807822	17	0.0948944	No	No
Spleen	225	TFCP2L1	ENSG00000115112.7	2	0.00164304	0.0262887	16	0.0467072	Yes	No
Spleen	225	CLASP1	ENSG00000074054.17	2	0.00387018	0.0696632	18	0.0850278	No	No
Spleen	225	NIFK	ENSG00000155438.11	2	0.00385969	0.0617551	16	0.0778893	No	No
Spleen	225	TSN	ENSG00000211460.11	2	0.00442194	0.070751	16	0.0860215	No	No
Spleen	225	GYPC	ENSG00000136732.14	2	0.000831323	0.0174578	21	0.0388128	Yes	No
Spleen	225	BIN1	ENSG00000136717.14	2	8.29539e-05	0.00174203	21	0.0210594	Yes	No
Spleen	225	CYP27C1	ENSG00000186684.12	2	0.00024621	0.0051704	21	0.0263154	Yes	No
Spleen	225	ERCC3	ENSG00000163161.12	2	0.00217603	0.0456965	21	0.0636268	No	No
Spleen	225	MAP3K2	ENSG00000169967.16	2	0.000116436	0.0025616	22	0.0221731	Yes	No
Spleen	225	AC068282.3	ENSG00000236682.1	2	9.13531e-05	0.00191842	21	0.0214114	Yes	No
Spleen	225	PROC	ENSG00000115718.17	2	0.00033055	0.00694155	21	0.028759	Yes	No
Spleen	225	IWS1	ENSG00000163166.14	2	0.00581634	0.12796	22	0.137599	No	No
Spleen	225	MYO7B	ENSG00000169994.18	2	3.74263e-05	0.000823378	22	0.0177206	Yes	No
Spleen	225	LIMS2	ENSG00000072163.19	2	0.00328697	0.0690263	21	0.0844371	No	No
Spleen	225	GPR17	ENSG00000144230.16	2	0.00106279	0.0223185	21	0.0432629	Yes	No
Spleen	225	WDR33	ENSG00000136709.11	2	0.00387054	0.0851519	22	0.098837	No	No
Spleen	225	POLR2D	ENSG00000144231.10	2	0.000465093	0.00976696	21	0.0315975	Yes	No
Spleen	225	AMMECR1L	ENSG00000144233.9	2	0.00259751	0.0545477	21	0.0713614	No	No
Spleen	225	RP11-395A13.2	ENSG00000272667.1	2	0.00182097	0.0364193	20	0.0556036	No	No
Spleen	225	SAP130	ENSG00000136715.17	2	0.000138479	0.00290806	21	0.022889	Yes	No
Spleen	225	UGGT1	ENSG00000136731.12	2	0.00142935	0.0300163	21	0.0499896	Yes	No
Spleen	225	HS6ST1	ENSG00000136720.6	2	0.004611	0.09222	20	0.105179	No	No
Spleen	225	RAB6C	ENSG00000222014.5	2	0.00428824	0.0600354	14	0.0763542	No	No
Spleen	225	CCDC74B	ENSG00000152076.18	2	0.000113226	0.00147194	13	0.0202892	Yes	No
Spleen	225	SMPD4	ENSG00000136699.19	2	0.00382851	0.0497706	13	0.0671902	No	No
Spleen	225	MZT2B	ENSG00000152082.13	2	0.00505712	0.0657426	13	0.0814746	No	No
Spleen	225	CCDC115	ENSG00000136710.9	2	0.0028566	0.0342793	12	0.0537528	No	No
Spleen	225	IMP4	ENSG00000136718.9	2	0.0214972	0.257966	12	0.261611	No	No
Spleen	225	PTPN18	ENSG00000072135.12	2	7.15397e-05	0.000858477	12	0.0177749	Yes	No
Spleen	225	POTEJ	ENSG00000222038.3	2	0.00386836	0.0541571	14	0.0710084	No	No
Spleen	225	ARHGEF4	ENSG00000136002.18	2	0.00432769	0.0649153	15	0.0807277	No	No
Spleen	225	FAM168B	ENSG00000152102.17	2	1.80542e-05	0.000270814	15	0.0139627	Yes	No
Spleen	225	PLEKHB2	ENSG00000115762.16	2	0.000755475	0.0128431	17	0.0345508	Yes	No
Spleen	225	POTEE	ENSG00000188219.14	2	0.00236079	0.0354118	15	0.0546967	No	No
Spleen	225	WTH3DI	ENSG00000233087.7	2	0.000228095	0.00342143	15	0.0238123	Yes	No
Spleen	225	RP11-109E12.1	ENSG00000273073.1	2	0.00217317	0.0347706	16	0.0541677	No	No
Spleen	225	MZT2A	ENSG00000173272.15	2	0.00560317	0.0896507	16	0.102841	No	No
Spleen	225	TUBA3D	ENSG00000075886.10	2	1.65281e-05	0.000264449	16	0.0139544	Yes	No
Spleen	225	CCDC74A	ENSG00000163040.14	2	0.000414969	0.0066395	16	0.0284512	Yes	No
Spleen	225	C2orf27B	ENSG00000186825.5	2	0.00106969	0.0192545	18	0.0404787	Yes	No
Spleen	225	RP11-725P16.2	ENSG00000272769.1	2	0.00320546	0.0641091	20	0.0800121	No	No
Spleen	225	LYPD1	ENSG00000150551.10	2	0.000792894	0.015065	19	0.03646	Yes	No
Spleen	225	NCKAP5	ENSG00000176771.16	2	0.000414961	0.0116189	28	0.0333949	Yes	No
Spleen	225	MGAT5	ENSG00000152127.8	2	5.4497e-08	1.03544e-06	19	0.00171592	Yes	Yes
Spleen	225	TMEM163	ENSG00000152128.13	2	0.000586026	0.00996244	17	0.0318021	Yes	No
Spleen	225	CCNT2	ENSG00000082258.12	2	0.00434188	0.0564444	13	0.0731082	No	No
Spleen	225	MAP3K19	ENSG00000176601.12	2	0.00234441	0.0304774	13	0.0504149	No	No
Spleen	225	RAB3GAP1	ENSG00000115839.17	2	0.00576044	0.0691253	12	0.0845155	No	No
Spleen	225	ZRANB3	ENSG00000121988.17	2	0.00178877	0.0268316	15	0.0472008	Yes	No
Spleen	225	R3HDM1	ENSG00000048991.16	2	0.000856799	0.0111384	13	0.032956	Yes	No
Spleen	225	UBXN4	ENSG00000144224.16	2	0.00581942	0.0698331	12	0.0852007	No	No
Spleen	225	MCM6	ENSG00000076003.4	2	0.0102033	0.132643	13	0.141871	No	No
Spleen	225	DARS	ENSG00000115866.10	2	0.00217571	0.03046	14	0.0504126	No	No
Spleen	225	CXCR4	ENSG00000121966.6	2	0.00980122	0.147018	15	0.155416	No	No
Spleen	225	HNMT	ENSG00000150540.13	2	0.00136266	0.0258905	19	0.046418	Yes	No
Spleen	225	AC097721.2	ENSG00000228043.5	2	9.05102e-05	0.00171969	19	0.0209828	Yes	No
Spleen	225	SPOPL	ENSG00000144228.8	2	2.93582e-05	0.000557806	19	0.0164975	Yes	No
Spleen	225	RP11-231E19.1	ENSG00000260059.1	2	0.00943759	0.179314	19	0.185849	No	No
Spleen	225	AC092620.3	ENSG00000237772.1	2	0.000334679	0.0063589	19	0.0280792	Yes	No
Spleen	225	KYNU	ENSG00000115919.14	2	0.000268774	0.00430038	16	0.0250443	Yes	No
Spleen	225	ARHGAP15	ENSG00000075884.13	2	0.000154349	0.00246959	16	0.0219926	Yes	No
Spleen	225	GTDC1	ENSG00000121964.14	2	0.00285203	0.0370764	13	0.0561789	No	No
Spleen	225	ZEB2	ENSG00000169554.18	2	0.000670076	0.00804091	12	0.029808	Yes	No
Spleen	225	LINC01412	ENSG00000232606.1	2	0.00289314	0.0289314	10	0.0490368	Yes	No
Spleen	225	ACVR2A	ENSG00000121989.14	2	0.000320641	0.00448897	14	0.0251939	Yes	No
Spleen	225	ORC4	ENSG00000115947.13	2	0.00229574	0.0321404	14	0.05183	No	No
Spleen	225	MBD5	ENSG00000204406.12	2	0.00742186	0.126172	17	0.135973	No	No
Spleen	225	EPC2	ENSG00000135999.11	2	0.00223509	0.0357614	16	0.0550169	No	No
Spleen	225	KIF5C	ENSG00000168280.16	2	0.00312169	0.0530688	17	0.0700703	No	No
Spleen	225	LYPD6B	ENSG00000150556.16	2	0.000507627	0.00862966	17	0.0304666	Yes	No
Spleen	225	LYPD6	ENSG00000187123.14	2	0.00110434	0.0187738	17	0.0399799	Yes	No
Spleen	225	MMADHC	ENSG00000168288.12	2	0.00481289	0.0721934	15	0.0872225	No	No
Spleen	225	RND3	ENSG00000115963.13	2	0.000868817	0.0156387	18	0.037052	Yes	No
Spleen	225	RBM43	ENSG00000184898.6	2	0.000945051	0.0151208	16	0.0365197	Yes	No
Spleen	225	NMI	ENSG00000123609.10	2	0.00298743	0.0477989	16	0.065464	No	No
Spleen	225	TNFAIP6	ENSG00000123610.4	2	0.00812061	0.13805	17	0.146864	No	No
Spleen	225	RIF1	ENSG00000080345.17	2	0.00534317	0.096177	18	0.108618	No	No
Spleen	225	NEB	ENSG00000183091.19	2	0.00370668	0.0704269	19	0.0857132	No	No
Spleen	225	ARL5A	ENSG00000162980.16	2	0.00505378	0.090968	18	0.104103	No	No
Spleen	225	CACNB4	ENSG00000182389.19	2	0.01224	0.2448	20	0.248757	No	No
Spleen	225	STAM2	ENSG00000115145.9	2	0.00654237	0.11122	17	0.122298	No	No
Spleen	225	FMNL2	ENSG00000157827.19	2	0.000253716	0.00507432	20	0.0261288	Yes	No
Spleen	225	PRPF40A	ENSG00000196504.15	2	0.000568834	0.0108079	19	0.0325161	Yes	No
Spleen	225	ARL6IP6	ENSG00000177917.10	2	0.000826604	0.0157055	19	0.0371088	Yes	No
Spleen	225	RPRM	ENSG00000177519.3	2	6.15789e-05	0.00123158	20	0.0195732	Yes	No
Spleen	225	KCNJ3	ENSG00000162989.4	2	0.00205859	0.0391133	19	0.0580474	No	No
Spleen	225	LINC01876	ENSG00000226383.6	2	0.000894117	0.0134118	15	0.0349776	Yes	No
Spleen	225	NR4A2	ENSG00000153234.13	2	7.538e-05	0.00097994	13	0.0185639	Yes	No
Spleen	225	GPD2	ENSG00000115159.15	2	2.94278e-05	0.000411989	14	0.0154212	Yes	No
Spleen	225	GALNT5	ENSG00000136542.8	2	0.00269268	0.0323122	12	0.0519784	No	No
Spleen	225	ERMN	ENSG00000136541.14	2	0.00386525	0.0425177	11	0.060956	No	No
Spleen	225	CYTIP	ENSG00000115165.9	2	0.00373953	0.0523534	14	0.0694821	No	No
Spleen	225	ACVR1C	ENSG00000123612.15	2	0.0052744	0.0791159	15	0.0934736	No	No
Spleen	225	AC019186.1	ENSG00000234584.1	2	0.00258184	0.0387275	15	0.057658	No	No
Spleen	225	ACVR1	ENSG00000115170.13	2	0.000855625	0.01369	16	0.0352429	Yes	No
Spleen	225	RP11-546J1.1	ENSG00000270557.1	2	0.000308543	0.00493669	16	0.0258058	Yes	No
Spleen	225	RP11-1152H14.1	ENSG00000271320.1	2	0.00173445	0.0277512	16	0.0480283	Yes	No
Spleen	225	CCDC148	ENSG00000153237.17	2	0.000250257	0.00500514	20	0.0259643	Yes	No
Spleen	225	PKP4	ENSG00000144283.21	2	0.000604308	0.0126905	21	0.0344094	Yes	No
Spleen	225	DAPL1	ENSG00000163331.11	2	0.000225289	0.00495636	22	0.0258437	Yes	No
Spleen	225	TANC1	ENSG00000115183.14	2	8.5558e-05	0.00213895	25	0.0214397	Yes	No
Spleen	225	WDSUB1	ENSG00000196151.10	2	0.00251953	0.0579492	23	0.0744279	No	No
Spleen	225	BAZ2B	ENSG00000123636.17	2	0.000677905	0.0162697	24	0.0375986	Yes	No
Spleen	225	AC009961.3	ENSG00000226266.6	2	0.000281132	0.00562265	20	0.0270682	Yes	No
Spleen	225	MARCH7	ENSG00000136536.14	2	0.000210022	0.00420044	20	0.0250443	Yes	No
Spleen	225	CD302	ENSG00000241399.6	2	0.000339898	0.00679795	20	0.0285581	Yes	No
Spleen	225	LY75	ENSG00000054219.10	2	0.00219499	0.0460949	21	0.0639762	No	No
Spleen	225	PLA2R1	ENSG00000153246.12	2	0.000765879	0.0160835	21	0.0374248	Yes	No
Spleen	225	RBMS1	ENSG00000153250.19	2	0.00414385	0.0870209	21	0.100539	No	No
Spleen	225	TANK	ENSG00000136560.13	2	0.00864102	0.129615	15	0.13901	No	No
Spleen	225	LINC01806	ENSG00000227403.1	2	0.000240121	0.00360181	15	0.024121	Yes	No
Spleen	225	PSMD14	ENSG00000115233.11	2	0.01268	0.190201	15	0.196307	No	No
Spleen	225	SLC4A10	ENSG00000144290.16	2	0.000378095	0.00642762	17	0.0281668	Yes	No
Spleen	225	DPP4	ENSG00000197635.9	2	0.00360313	0.0432375	12	0.0615811	No	No
Spleen	225	GCG	ENSG00000115263.14	2	0.00158013	0.0173814	11	0.0387474	Yes	No
Spleen	225	FAP	ENSG00000078098.13	2	0.00463127	0.0509439	11	0.0682134	No	No
Spleen	225	IFIH1	ENSG00000115267.5	2	4.76824e-05	0.000524506	11	0.016344	Yes	No
Spleen	225	GCA	ENSG00000115271.10	2	0.00113764	0.0125141	11	0.0342593	Yes	No
Spleen	225	KCNH7	ENSG00000184611.11	2	0.00199817	0.0279744	14	0.0482169	Yes	No
Spleen	225	FIGN	ENSG00000182263.13	2	0.000615568	0.00800238	13	0.0297636	Yes	No
Spleen	225	GRB14	ENSG00000115290.9	2	0.000897873	0.0134681	15	0.0350178	Yes	No
Spleen	225	COBLL1	ENSG00000082438.15	2	0.00277983	0.0444773	16	0.0626092	No	No
Spleen	225	SLC38A11	ENSG00000169507.9	2	0.000858439	0.0128766	15	0.0345645	Yes	No
Spleen	225	SCN3A	ENSG00000153253.16	2	0.00641627	0.109077	17	0.120353	No	No
Spleen	225	SCN2A	ENSG00000136531.15	2	0.000121354	0.00218437	18	0.0215298	Yes	No
Spleen	225	CSRNP3	ENSG00000178662.15	2	0.00304995	0.0579491	19	0.0744279	No	No
Spleen	225	GALNT3	ENSG00000115339.13	2	0.0110632	0.2102	19	0.215411	No	No
Spleen	225	AC009495.2	ENSG00000235192.1	2	0.00164829	0.0313176	19	0.0511045	No	No
Spleen	225	AC009495.3	ENSG00000232411.1	2	0.000150888	0.00286688	19	0.0227819	Yes	No
Spleen	225	TTC21B	ENSG00000123607.14	2	0.00140899	0.0267709	19	0.0471417	Yes	No
Spleen	225	SCN9A	ENSG00000169432.14	2	0.0106097	0.212193	20	0.217319	No	No
Spleen	225	SCN7A	ENSG00000136546.13	2	0.00341288	0.0648447	19	0.0806746	No	No
Spleen	225	XIRP2	ENSG00000163092.19	2	0.00521974	0.114834	22	0.125513	No	No
Spleen	225	B3GALT1	ENSG00000172318.5	2	0.000310438	0.00527745	17	0.0264366	Yes	No
Spleen	225	STK39	ENSG00000198648.10	2	7.19152e-05	0.0014383	20	0.0202427	Yes	No
Spleen	225	CERS6	ENSG00000172292.14	2	0.000301186	0.0063249	21	0.0280564	Yes	No
Spleen	225	NOSTRIN	ENSG00000163072.15	2	0.0025505	0.0510101	20	0.0682618	No	No
Spleen	225	SPC25	ENSG00000152253.8	2	3.91455e-06	7.82909e-05	20	0.011625	Yes	No
Spleen	225	DHRS9	ENSG00000073737.16	2	0.00187373	0.0374747	20	0.0565595	No	No
Spleen	225	BBS5	ENSG00000163093.11	2	0.0017656	0.0370777	21	0.0561789	No	No
Spleen	225	KLHL41	ENSG00000239474.6	2	0.000715466	0.0150248	21	0.0364497	Yes	No
Spleen	225	FASTKD1	ENSG00000138399.17	2	0.000474141	0.00995697	21	0.0318021	Yes	No
Spleen	225	PPIG	ENSG00000138398.15	2	0.00256094	0.0537798	21	0.0706764	No	No
Spleen	225	CCDC173	ENSG00000154479.12	2	0.00113581	0.0249878	22	0.0456096	Yes	No
Spleen	225	PHOSPHO2	ENSG00000144362.11	2	0.00229043	0.0480991	21	0.0657566	No	No
Spleen	225	KLHL23	ENSG00000213160.9	2	0.0004832	0.0106304	22	0.032367	Yes	No
Spleen	225	SSB	ENSG00000138385.15	2	0.00697699	0.153494	22	0.161587	No	No
Spleen	225	METTL5	ENSG00000138382.14	2	0.00132613	0.0291749	22	0.0492157	Yes	No
Spleen	225	UBR3	ENSG00000144357.16	2	0.000328768	0.00756166	23	0.0292428	Yes	No
Spleen	225	MYO3B	ENSG00000071909.18	2	0.000372531	0.00931327	25	0.031088	Yes	No
Spleen	225	AC007405.6	ENSG00000239467.5	2	5.53524e-06	0.000110705	20	0.012481	Yes	No
Spleen	225	GAD1	ENSG00000128683.13	2	0.00111587	0.0223175	20	0.0432629	Yes	No
Spleen	225	GORASP2	ENSG00000115806.12	2	0.00117649	0.0223534	19	0.0432939	Yes	No
Spleen	225	TLK1	ENSG00000198586.13	2	0.000270819	0.00568721	21	0.027125	Yes	No
Spleen	225	METTL8	ENSG00000123600.19	2	0.0123075	0.233843	19	0.238209	No	No
Spleen	225	DCAF17	ENSG00000115827.13	2	0.00137916	0.0262041	19	0.046616	Yes	No
Spleen	225	CYBRD1	ENSG00000071967.11	2	0.000182066	0.00345925	19	0.0238697	Yes	No
Spleen	225	DYNC1I2	ENSG00000077380.15	2	0.00455654	0.0820177	18	0.0960307	No	No
Spleen	225	SLC25A12	ENSG00000115840.13	2	0.000144572	0.00274688	19	0.0224485	Yes	No
Spleen	225	HAT1	ENSG00000128708.12	2	0.00195329	0.0351592	18	0.0545413	No	No
Spleen	225	METAP1D	ENSG00000172878.13	2	0.0126332	0.24003	19	0.24406	No	No
Spleen	225	ITGA6	ENSG00000091409.14	2	0.00601464	0.120293	20	0.130548	No	No
Spleen	225	PDK1	ENSG00000152256.13	2	0.00149376	0.0283814	19	0.0485606	Yes	No
Spleen	225	RAPGEF4	ENSG00000091428.17	2	0.000493985	0.0103737	21	0.0321645	Yes	No
Spleen	225	MAP3K20	ENSG00000091436.16	2	0.00509989	0.107098	21	0.118684	No	No
Spleen	225	CDCA7	ENSG00000144354.13	2	0.00459349	0.0826827	18	0.096568	No	No
Spleen	225	SP3	ENSG00000172845.14	2	0.00115562	0.0196456	17	0.0408278	Yes	No
Spleen	225	RP11-394I13.2	ENSG00000271151.1	2	0.000597522	0.0101579	17	0.0319596	Yes	No
Spleen	225	LINC01960	ENSG00000260868.1	2	0.000418664	0.00669862	16	0.0284919	Yes	No
Spleen	225	OLA1	ENSG00000138430.15	2	0.00667095	0.113406	17	0.124205	No	No
Spleen	225	LINC01305	ENSG00000231453.1	2	2.29452e-05	0.000367123	16	0.0152899	Yes	No
Spleen	225	CIR1	ENSG00000138433.15	2	0.00409526	0.0655242	16	0.0812877	No	No
Spleen	225	SCRN3	ENSG00000144306.14	2	0.00242467	0.0387948	16	0.0577156	No	No
Spleen	225	GPR155	ENSG00000163328.13	2	0.00191299	0.0306078	16	0.0505612	No	No
Spleen	225	AC010894.3	ENSG00000226853.2	2	0.00166416	0.0249624	15	0.0455859	Yes	No
Spleen	225	WIPF1	ENSG00000115935.17	2	4.45179e-05	0.000712286	16	0.0171594	Yes	No
Spleen	225	CHRNA1	ENSG00000138435.15	2	0.000337914	0.00540663	16	0.0266874	Yes	No
Spleen	225	CHN1	ENSG00000128656.13	2	0.00160022	0.0288039	18	0.0489208	Yes	No
Spleen	225	ATF2	ENSG00000115966.16	2	0.00183097	0.0311265	17	0.0509537	No	No
Spleen	225	ATP5G3	ENSG00000154518.9	2	0.00327906	0.052465	16	0.0695906	No	No
Spleen	225	LNPK	ENSG00000144320.13	2	0.00111305	0.0200349	18	0.0411729	Yes	No
Spleen	225	HOXD9	ENSG00000128709.12	2	0.00029865	0.0053757	18	0.0266215	Yes	No
Spleen	225	HOXD8	ENSG00000175879.8	2	0.00524151	0.0943472	18	0.107076	No	No
Spleen	225	HOXD3	ENSG00000128652.11	2	0.00045633	0.00821394	18	0.0299683	Yes	No
Spleen	225	HOXD4	ENSG00000170166.5	2	0.000229517	0.00413131	18	0.0249953	Yes	No
Spleen	225	HAGLROS	ENSG00000226363.3	2	0.000492826	0.00887086	18	0.0306843	Yes	No
Spleen	225	HOXD1	ENSG00000128645.14	2	0.00175902	0.0316624	18	0.0513683	No	No
Spleen	225	MTX2	ENSG00000128654.13	2	0.000130269	0.00234484	18	0.0217888	Yes	No
Spleen	225	RP11-324L17.1	ENSG00000272551.1	2	0.0178635	0.321543	18	0.323835	No	No
Spleen	225	LINC01116	ENSG00000163364.9	2	0.000670161	0.0120629	18	0.0338417	Yes	No
Spleen	225	LINC01117	ENSG00000224577.1	2	0.00587203	0.105697	18	0.117387	No	No
Spleen	225	HNRNPA3	ENSG00000170144.20	2	0.00154612	0.0293764	19	0.0493732	Yes	No
Spleen	225	NFE2L2	ENSG00000116044.15	2	0.00301095	0.0572081	19	0.073715	No	No
Spleen	225	AGPS	ENSG00000018510.13	2	0.00327849	0.0655698	20	0.081319	No	No
Spleen	225	TTC30B	ENSG00000196659.9	2	0.00397218	0.0714992	18	0.0866019	No	No
Spleen	225	TTC30A	ENSG00000197557.6	2	0.000705505	0.0126991	18	0.034416	Yes	No
Spleen	225	RBM45	ENSG00000155636.14	2	0.00151265	0.0242024	16	0.0449181	Yes	No
Spleen	225	OSBPL6	ENSG00000079156.16	2	0.000163161	0.00293689	18	0.0229279	Yes	No
Spleen	225	PRKRA	ENSG00000180228.12	2	0.00159228	0.0270688	17	0.0474231	Yes	No
Spleen	225	DFNB59	ENSG00000204311.12	2	0.000928418	0.0157831	17	0.0371641	Yes	No
Spleen	225	FKBP7	ENSG00000079150.17	2	0.000469914	0.00798853	17	0.0297446	Yes	No
Spleen	225	PLEKHA3	ENSG00000116095.10	2	0.000891437	0.0151544	17	0.0365735	Yes	No
Spleen	225	TTN	ENSG00000155657.26	2	0.00182687	0.0383642	21	0.057336	No	No
Spleen	225	RP11-171I2.4	ENSG00000271141.1	2	0.0138341	0.249013	18	0.252884	No	No
Spleen	225	RP11-171I2.3	ENSG00000271401.1	2	0.00222682	0.0400827	18	0.0588252	No	No
Spleen	225	CCDC141	ENSG00000163492.14	2	0.000296061	0.00592121	20	0.0273815	Yes	No
Spleen	225	SESTD1	ENSG00000187231.13	2	0.00199713	0.0399426	20	0.0586809	No	No
Spleen	225	ZNF385B	ENSG00000144331.18	2	0.00110647	0.0243423	22	0.0450631	Yes	No
Spleen	225	CWC22	ENSG00000163510.13	2	0.000128546	0.00269946	21	0.0223652	Yes	No
Spleen	225	UBE2E3	ENSG00000170035.15	2	0.00153983	0.0277169	18	0.0480049	Yes	No
Spleen	225	LINC01934	ENSG00000234663.5	2	5.16664e-05	0.000981662	19	0.0185639	Yes	No
Spleen	225	ITGA4	ENSG00000115232.13	2	0.0100699	0.171189	17	0.178137	No	No
Spleen	225	CERKL	ENSG00000188452.13	2	0.00304739	0.0548531	18	0.0716272	No	No
Spleen	225	SSFA2	ENSG00000138434.16	2	0.00378143	0.0605028	16	0.076772	No	No
Spleen	225	PDE1A	ENSG00000115252.18	2	0.000810616	0.0154017	19	0.0368331	Yes	No
Spleen	225	DNAJC10	ENSG00000077232.17	2	0.000474275	0.00806268	17	0.0298486	Yes	No
Spleen	225	FRZB	ENSG00000162998.4	2	0.000927546	0.0166958	18	0.0380975	Yes	No
Spleen	225	NCKAP1	ENSG00000061676.14	2	0.00167359	0.0317982	19	0.0514924	No	No
Spleen	225	DUSP19	ENSG00000162999.12	2	0.00113735	0.0216097	19	0.0425816	Yes	No
Spleen	225	NUP35	ENSG00000163002.12	2	4.23703e-06	8.47407e-05	20	0.011625	Yes	No
Spleen	225	RP11-438L19.1	ENSG00000272800.1	2	0.00109209	0.0207497	19	0.0418099	Yes	No
Spleen	225	ZNF804A	ENSG00000170396.7	2	0.00688683	0.137737	20	0.146554	No	No
Spleen	225	FSIP2	ENSG00000188738.14	2	0.00145933	0.0233492	16	0.0440976	Yes	No
Spleen	225	LINC01473	ENSG00000237877.6	2	0.00206369	0.0330191	16	0.0525956	No	No
Spleen	225	RP11-410E4.1	ENSG00000259915.2	2	0.000789924	0.0118489	15	0.0336164	Yes	No
Spleen	225	ZC3H15	ENSG00000065548.17	2	0.00684479	0.102672	15	0.114582	No	No
Spleen	225	ITGAV	ENSG00000138448.11	2	0.0175141	0.280226	16	0.283162	No	No
Spleen	225	FAM171B	ENSG00000144369.12	2	0.014225	0.213375	15	0.218468	No	No
Spleen	225	CALCRL	ENSG00000064989.12	2	0.000348248	0.00522372	15	0.0263514	Yes	No
Spleen	225	TFPI	ENSG00000003436.15	2	0.000115878	0.00173817	15	0.0210594	Yes	No
Spleen	225	GULP1	ENSG00000144366.15	2	0.0032243	0.0515888	16	0.0688004	No	No
Spleen	225	COL3A1	ENSG00000168542.14	2	0.00406915	0.0569681	14	0.0735253	No	No
Spleen	225	COL5A2	ENSG00000204262.11	2	0.0100222	0.140311	14	0.149112	No	No
Spleen	225	WDR75	ENSG00000115368.9	2	0.0046837	0.0655718	14	0.081319	No	No
Spleen	225	SLC40A1	ENSG00000138449.10	2	2.56381e-05	0.000358934	14	0.015289	Yes	No
Spleen	225	ASNSD1	ENSG00000138381.9	2	0.00349216	0.0488903	14	0.0664515	No	No
Spleen	225	ANKAR	ENSG00000151687.14	2	0.0207324	0.310986	15	0.31341	No	No
Spleen	225	OSGEPL1	ENSG00000128694.11	2	0.00150289	0.0225434	15	0.0434248	Yes	No
Spleen	225	ORMDL1	ENSG00000128699.13	2	0.000331452	0.00497178	15	0.0258848	Yes	No
Spleen	225	PMS1	ENSG00000064933.17	2	0.00013503	0.00202545	15	0.0214397	Yes	No
Spleen	225	C2orf88	ENSG00000187699.10	2	0.000598877	0.0101809	17	0.0319714	Yes	No
Spleen	225	MSTN	ENSG00000138379.4	2	0.00466734	0.0653428	14	0.0811234	No	No
Spleen	225	HIBCH	ENSG00000198130.15	2	0.000336918	0.00505377	15	0.0260641	Yes	No
Spleen	225	INPP1	ENSG00000151689.12	2	0.00245623	0.0343872	14	0.0538589	No	No
Spleen	225	MFSD6	ENSG00000151690.14	2	0.00718903	0.100646	14	0.112682	No	No
Spleen	225	NEMP2	ENSG00000189362.11	2	0.000728794	0.0102031	14	0.0319905	Yes	No
Spleen	225	RP11-284E5.1	ENSG00000284052.1	2	1.30446e-05	0.000182624	14	0.0134097	Yes	No
Spleen	225	NAB1	ENSG00000138386.16	2	4.27467e-05	0.000598453	14	0.0166299	Yes	No
Spleen	225	GLS	ENSG00000115419.12	2	0.00368646	0.0552969	15	0.0720314	No	No
Spleen	225	STAT1	ENSG00000115415.18	2	0.000510677	0.00766015	15	0.0293828	Yes	No
Spleen	225	STAT4	ENSG00000138378.17	2	0.00263163	0.0421061	16	0.0605468	No	No
Spleen	225	AC092614.2	ENSG00000227542.1	2	0.00885833	0.132875	15	0.142071	No	No
Spleen	225	MYO1B	ENSG00000128641.18	2	0.000257941	0.00412706	16	0.0249953	Yes	No
Spleen	225	NABP1	ENSG00000173559.12	2	3.0561e-06	3.97293e-05	13	0.0106599	Yes	No
Spleen	225	SDPR	ENSG00000168497.4	2	0.000331706	0.00431218	13	0.0250443	Yes	No
Spleen	225	LINC01825	ENSG00000223466.1	2	0.00712444	0.106867	15	0.118465	No	No
Spleen	225	SLC39A10	ENSG00000196950.13	2	0.00106292	0.0170067	16	0.0383866	Yes	No
Spleen	225	STK17B	ENSG00000081320.10	2	0.0043143	0.0647145	15	0.0805745	No	No
Spleen	225	HECW2	ENSG00000138411.10	2	0.00236912	0.0379059	16	0.0569509	No	No
Spleen	225	CCDC150	ENSG00000144395.17	2	0.00227106	0.0317948	14	0.0514915	No	No
Spleen	225	GTF3C3	ENSG00000119041.10	2	0.0022699	0.0317786	14	0.051479	No	No
Spleen	225	C2orf66	ENSG00000187944.2	2	0.00170682	0.0221886	13	0.0431533	Yes	No
Spleen	225	PGAP1	ENSG00000197121.14	2	0.0064731	0.0906234	14	0.103779	No	No
Spleen	225	ANKRD44	ENSG00000065413.18	2	0.023502	0.376032	16	0.377627	No	No
Spleen	225	SF3B1	ENSG00000115524.15	2	0.00472633	0.0614423	13	0.0775591	No	No
Spleen	225	COQ10B	ENSG00000115520.8	2	0.0166319	0.216214	13	0.22114	No	No
Spleen	225	HSPD1	ENSG00000144381.16	2	0.000625345	0.00812949	13	0.0298999	Yes	No
Spleen	225	HSPE1	ENSG00000115541.10	2	0.0138661	0.18026	13	0.186755	No	No
Spleen	225	MOB4	ENSG00000115540.14	2	0.000182397	0.00237116	13	0.0218353	Yes	No
Spleen	225	RFTN2	ENSG00000162944.10	2	0.00230275	0.0299358	13	0.0499179	Yes	No
Spleen	225	MARS2	ENSG00000247626.4	2	0.00920524	0.110463	12	0.121669	No	No
Spleen	225	PLCL1	ENSG00000115896.15	2	0.000118817	0.00190108	16	0.0214114	Yes	No
Spleen	225	SATB2	ENSG00000119042.16	2	3.92738e-05	0.000510559	13	0.0162142	Yes	No
Spleen	225	FTCDNL1	ENSG00000226124.6	2	0.000476291	0.00619178	13	0.0278919	Yes	No
Spleen	225	C2orf69	ENSG00000178074.5	2	0.00294633	0.0353559	12	0.0546713	No	No
Spleen	225	TYW5	ENSG00000162971.10	2	0.0087348	0.104818	12	0.116586	No	No
Spleen	225	MAIP1	ENSG00000162972.10	2	0.00721404	0.0865684	12	0.100175	No	No
Spleen	225	SPATS2L	ENSG00000196141.13	2	0.00218274	0.0283756	13	0.0485598	Yes	No
Spleen	225	KCTD18	ENSG00000155729.12	2	0.000680384	0.00816461	12	0.0299273	Yes	No
Spleen	225	SGO2	ENSG00000163535.17	2	0.00665712	0.0865425	13	0.100158	No	No
Spleen	225	AOX1	ENSG00000138356.13	2	0.000406214	0.005687	14	0.027125	Yes	No
Spleen	225	BZW1	ENSG00000082153.17	2	0.00666849	0.0933589	14	0.106187	No	No
Spleen	225	CLK1	ENSG00000013441.15	2	0.000712278	0.00997189	14	0.0318021	Yes	No
Spleen	225	PPIL3	ENSG00000240344.8	2	0.00376937	0.0527712	14	0.0698443	No	No
Spleen	225	NIF3L1	ENSG00000196290.14	2	0.0012878	0.0180292	14	0.039407	Yes	No
Spleen	225	ORC2	ENSG00000115942.8	2	0.00506976	0.0709767	14	0.0861924	No	No
Spleen	225	FAM126B	ENSG00000155744.9	2	0.0146419	0.219629	15	0.224411	No	No
Spleen	225	NDUFB3	ENSG00000119013.8	2	0.00720105	0.100815	14	0.112849	No	No
Spleen	225	RP11-13J8.1	ENSG00000232719.1	2	0.00150129	0.0210181	14	0.0420912	Yes	No
Spleen	225	CFLAR	ENSG00000003402.19	2	0.00350263	0.0525395	15	0.0696641	No	No
Spleen	225	CASP10	ENSG00000003400.14	2	0.00234573	0.0351859	15	0.0545413	No	No
Spleen	225	CASP8	ENSG00000064012.21	2	0.00103047	0.015457	15	0.0368744	Yes	No
Spleen	225	ALS2CR12	ENSG00000155749.12	2	0.00235449	0.0353173	15	0.0546496	No	No
Spleen	225	TRAK2	ENSG00000115993.12	2	0.00209502	0.0314253	15	0.0511727	No	No
Spleen	225	STRADB	ENSG00000082146.12	2	0.00937305	0.140596	15	0.149363	No	No
Spleen	225	ALS2CR11	ENSG00000155754.14	2	0.00198364	0.0297546	15	0.0497565	Yes	No
Spleen	225	TMEM237	ENSG00000155755.18	2	0.00280979	0.039337	14	0.0582256	No	No
Spleen	225	MPP4	ENSG00000082126.17	2	0.00840162	0.117623	14	0.1281	No	No
Spleen	225	ALS2	ENSG00000003393.14	2	0.0112019	0.156827	14	0.164668	No	No
Spleen	225	RP11-107N15.1	ENSG00000273209.1	2	0.000125426	0.00175597	14	0.0211114	Yes	No
Spleen	225	FZD7	ENSG00000155760.2	2	0.0107657	0.15072	14	0.158942	No	No
Spleen	225	SUMO1	ENSG00000116030.16	2	0.00554654	0.0776516	14	0.0921197	No	No
Spleen	225	NOP58	ENSG00000055044.10	2	0.00634483	0.0888276	14	0.102115	No	No
Spleen	225	RP11-686O6.1	ENSG00000272966.1	2	0.000765606	0.00995288	13	0.0318021	Yes	No
Spleen	225	RP11-686O6.2	ENSG00000273456.1	2	4.31531e-05	0.00056099	13	0.0164975	Yes	No
Spleen	225	BMPR2	ENSG00000204217.13	2	0.00168132	0.0235385	14	0.0442263	Yes	No
Spleen	225	FAM117B	ENSG00000138439.11	2	7.84489e-06	0.000101984	13	0.0123649	Yes	No
Spleen	225	ICA1L	ENSG00000163596.16	2	0.00120234	0.0156304	13	0.0370401	Yes	No
Spleen	225	WDR12	ENSG00000138442.9	2	0.000311317	0.00404712	13	0.0248382	Yes	No
Spleen	225	CARF	ENSG00000138380.17	2	0.00166298	0.0216188	13	0.0425858	Yes	No
Spleen	225	NBEAL1	ENSG00000144426.18	2	0.00745483	0.104368	14	0.116177	No	No
Spleen	225	CYP20A1	ENSG00000119004.15	2	0.00140083	0.0182108	13	0.0394772	Yes	No
Spleen	225	ABI2	ENSG00000138443.15	2	0.00232776	0.0325887	14	0.0522525	No	No
Spleen	225	RAPH1	ENSG00000173166.17	2	0.00819251	0.114695	14	0.125399	No	No
Spleen	225	CD28	ENSG00000178562.17	2	0.00100022	0.0130029	13	0.0346553	Yes	No
Spleen	225	CTLA4	ENSG00000163599.14	2	0.000608238	0.00790709	13	0.0296637	Yes	No
Spleen	225	ICOS	ENSG00000163600.12	2	0.000251033	0.00326343	13	0.0235684	Yes	No
Spleen	225	PARD3B	ENSG00000116117.17	2	0.00328972	0.0756636	23	0.090367	No	No
Spleen	225	NRP2	ENSG00000118257.16	2	0.000634414	0.010785	17	0.0324924	Yes	No
Spleen	225	INO80D	ENSG00000114933.15	2	0.00039766	0.00715788	18	0.0288595	Yes	No
Spleen	225	AC007383.3	ENSG00000227946.1	2	0.00278573	0.0501432	18	0.0675181	No	No
Spleen	225	NDUFS1	ENSG00000023228.13	2	0.000117157	0.00210882	18	0.0214397	Yes	No
Spleen	225	EEF1B2	ENSG00000114942.13	2	0.000585544	0.0105398	18	0.0322825	Yes	No
Spleen	225	ZDBF2	ENSG00000204186.7	2	0.00362116	0.0651809	18	0.080983	No	No
Spleen	225	ADAM23	ENSG00000114948.12	2	0.00138436	0.0249185	18	0.0455242	Yes	No
Spleen	225	DYTN	ENSG00000232125.2	2	0.00145565	0.0262017	18	0.046616	Yes	No
Spleen	225	MDH1B	ENSG00000138400.12	2	0.0001729	0.0031122	18	0.0232942	Yes	No
Spleen	225	FASTKD2	ENSG00000118246.13	2	0.00141362	0.0254452	18	0.0459817	Yes	No
Spleen	225	CPO	ENSG00000144410.4	2	0.00102215	0.0183987	18	0.0396357	Yes	No
Spleen	225	KLF7	ENSG00000118263.14	2	0.00126414	0.0227545	18	0.0435568	Yes	No
Spleen	225	AC007879.2	ENSG00000234902.6	2	0.00022895	0.0041211	18	0.0249953	Yes	No
Spleen	225	AC007879.3	ENSG00000240440.1	2	0.000489735	0.00881523	18	0.0306198	Yes	No
Spleen	225	MYOSLID	ENSG00000229647.1	2	0.00232222	0.0417999	18	0.0602492	No	No
Spleen	225	CREB1	ENSG00000118260.14	2	0.00104936	0.0188885	18	0.0400882	Yes	No
Spleen	225	METTL21A	ENSG00000144401.14	2	0.000194056	0.00349302	18	0.0238932	Yes	No
Spleen	225	LINC01857	ENSG00000224137.1	2	7.87272e-05	0.00141709	18	0.0202155	Yes	No
Spleen	225	CCNYL1	ENSG00000163249.11	2	0.000278914	0.00502045	18	0.0260141	Yes	No
Spleen	225	FZD5	ENSG00000163251.3	2	0.00106398	0.0180877	17	0.0394545	Yes	No
Spleen	225	PLEKHM3	ENSG00000178385.14	2	0.000152953	0.00290612	19	0.0228836	Yes	No
Spleen	225	IDH1	ENSG00000138413.13	2	0.00137529	0.0261305	19	0.0465676	Yes	No
Spleen	225	PIKFYVE	ENSG00000115020.16	2	0.000357598	0.00715196	20	0.0288528	Yes	No
Spleen	225	PTH2R	ENSG00000144407.9	2	3.6757e-05	0.000845412	23	0.0177696	Yes	No
Spleen	225	MAP2	ENSG00000078018.19	2	7.8813e-05	0.00157626	20	0.0205987	Yes	No
Spleen	225	UNC80	ENSG00000144406.18	2	0.00257439	0.0514877	20	0.0687043	No	No
Spleen	225	RPE	ENSG00000197713.14	2	0.00150071	0.0270127	18	0.0473886	Yes	No
Spleen	225	KANSL1L	ENSG00000144445.16	2	0.0028209	0.0535972	19	0.0705279	No	No
Spleen	225	ACADL	ENSG00000115361.7	2	0.00690108	0.124219	18	0.134162	No	No
Spleen	225	MYL1	ENSG00000168530.15	2	0.00258237	0.0439002	17	0.0621414	No	No
Spleen	225	LANCL1	ENSG00000115365.11	2	0.000667384	0.0106781	16	0.032367	Yes	No
Spleen	225	CPS1	ENSG00000021826.14	2	0.00113469	0.0204244	18	0.0415392	Yes	No
Spleen	225	ERBB4	ENSG00000178568.14	2	0.000566709	0.0181347	32	0.0394604	Yes	No
Spleen	225	IKZF2	ENSG00000030419.16	2	0.00299787	0.0629553	21	0.0789778	No	No
Spleen	225	RP11-105N14.1	ENSG00000270659.1	2	0.00123284	0.023424	19	0.0441572	Yes	No
Spleen	225	AC079610.2	ENSG00000196096.3	2	0.00129442	0.0245939	19	0.0452531	Yes	No
Spleen	225	SPAG16	ENSG00000144451.18	2	0.00579102	0.162149	28	0.169708	No	No
Spleen	225	BARD1	ENSG00000138376.10	2	2.2169e-05	0.00044338	20	0.0154952	Yes	No
Spleen	225	ATIC	ENSG00000138363.14	2	0.0016294	0.0309586	19	0.0508144	No	No
Spleen	225	FN1	ENSG00000115414.18	2	0.000698601	0.0132734	19	0.0348605	Yes	No
Spleen	225	AC093382.1	ENSG00000226276.1	2	0.00404794	0.0728629	18	0.0878335	No	No
Spleen	225	MREG	ENSG00000118242.15	2	3.08699e-05	0.000555658	18	0.0164975	Yes	No
Spleen	225	PECR	ENSG00000115425.13	2	0.000434488	0.00825527	19	0.0300297	Yes	No
Spleen	225	TMEM169	ENSG00000163449.10	2	0.00236785	0.0449891	19	0.0630512	No	No
Spleen	225	XRCC5	ENSG00000079246.15	2	0.00879162	0.167041	19	0.174232	No	No
Spleen	225	LINC01963	ENSG00000260804.3	2	0.00159012	0.0302123	19	0.0501696	No	No
Spleen	225	SMARCAL1	ENSG00000138375.12	2	0.000319568	0.0060718	19	0.0277053	Yes	No
Spleen	225	RPL37A	ENSG00000197756.9	2	0.000306891	0.00583093	19	0.0272264	Yes	No
Spleen	225	IGFBP2	ENSG00000115457.9	2	0.00116206	0.0209171	18	0.0419717	Yes	No
Spleen	225	IGFBP5	ENSG00000115461.4	2	0.00123034	0.022146	18	0.0430889	Yes	No
Spleen	225	TNP1	ENSG00000118245.2	2	0.00221561	0.039881	18	0.0586236	No	No
Spleen	225	DIRC3-AS1	ENSG00000233143.1	2	0.00109287	0.0196716	18	0.0408387	Yes	No
Spleen	225	DIRC3	ENSG00000231672.6	2	0.000492721	0.00985442	20	0.0317091	Yes	No
Spleen	225	TNS1	ENSG00000079308.16	2	0.00461665	0.0738663	16	0.0887379	No	No
Spleen	225	RUFY4	ENSG00000188282.12	2	0.000863819	0.0129573	15	0.0346183	Yes	No
Spleen	225	CXCR2	ENSG00000180871.7	2	0.00741132	0.103759	14	0.115603	No	No
Spleen	225	CXCR1	ENSG00000163464.7	2	0.0149336	0.20907	14	0.214314	No	No
Spleen	225	ARPC2	ENSG00000163466.15	2	0.00121866	0.0170612	14	0.0384354	Yes	No
Spleen	225	GPBAR1	ENSG00000179921.14	2	0.000879495	0.0123129	14	0.0340311	Yes	No
Spleen	225	AAMP	ENSG00000127837.9	2	0.000866476	0.0121307	14	0.0338792	Yes	No
Spleen	225	PNKD	ENSG00000127838.13	2	1.96821e-05	0.000275549	14	0.0139627	Yes	No
Spleen	225	TMBIM1	ENSG00000135926.14	2	0.00296392	0.0414949	14	0.0600343	No	No
Spleen	225	CATIP	ENSG00000158428.3	2	0.0013042	0.0182589	14	0.0395206	Yes	No
Spleen	225	SLC11A1	ENSG00000018280.16	2	0.00463944	0.0649522	14	0.0807539	No	No
Spleen	225	CTDSP1	ENSG00000144579.7	2	0.000152688	0.00213764	14	0.0214397	Yes	No
Spleen	225	VIL1	ENSG00000127831.10	2	0.00353965	0.0460154	13	0.0639154	No	No
Spleen	225	USP37	ENSG00000135913.10	2	0.000861761	0.0120647	14	0.0338417	Yes	No
Spleen	225	CNOT9	ENSG00000144580.13	2	0.00157524	0.0204781	13	0.0415604	Yes	No
Spleen	225	PLCD4	ENSG00000115556.13	2	7.17502e-05	0.000861002	12	0.0177749	Yes	No
Spleen	225	ZNF142	ENSG00000115568.15	2	0.00380092	0.0456111	12	0.0635807	No	No
Spleen	225	BCS1L	ENSG00000074582.12	2	0.0118797	0.142557	12	0.151199	No	No
Spleen	225	RNF25	ENSG00000163481.7	2	0.00115038	0.0138046	12	0.0353317	Yes	No
Spleen	225	STK36	ENSG00000163482.11	2	0.000156189	0.00203046	13	0.0214397	Yes	No
Spleen	225	TTLL4	ENSG00000135912.10	2	0.000287065	0.00373184	13	0.0242422	Yes	No
Spleen	225	CYP27A1	ENSG00000135929.8	2	0.000194879	0.00253342	13	0.0221647	Yes	No
Spleen	225	RP11-459I19.1	ENSG00000272555.1	2	0.00650667	0.0845867	13	0.098281	No	No
Spleen	225	WNT6	ENSG00000115596.3	2	0.000276334	0.00359235	13	0.0241005	Yes	No
Spleen	225	WNT10A	ENSG00000135925.8	2	0.000189625	0.00246513	13	0.0219926	Yes	No
Spleen	225	IHH	ENSG00000163501.6	2	0.000236508	0.00331111	14	0.0236061	Yes	No
Spleen	225	RP11-33O4.1	ENSG00000272644.1	2	0.00437595	0.0612632	14	0.0774125	No	No
Spleen	225	NHEJ1	ENSG00000187736.12	2	0.00151388	0.0227082	15	0.0435399	Yes	No
Spleen	225	SLC23A3	ENSG00000213901.10	2	0.0132054	0.184876	14	0.191179	No	No
Spleen	225	CNPPD1	ENSG00000115649.15	2	0.00814549	0.114037	14	0.124799	No	No
Spleen	225	FAM134A	ENSG00000144567.10	2	0.000239286	0.00358929	15	0.0241005	Yes	No
Spleen	225	ZFAND2B	ENSG00000158552.12	2	0.00122768	0.0184152	15	0.0396375	Yes	No
Spleen	225	ABCB6	ENSG00000115657.12	2	0.00132422	0.0198633	15	0.0410155	Yes	No
Spleen	225	ATG9A	ENSG00000198925.10	2	0.00164364	0.0246546	15	0.0452943	Yes	No
Spleen	225	ANKZF1	ENSG00000163516.13	2	0.00144043	0.0216064	15	0.0425816	Yes	No
Spleen	225	GLB1L	ENSG00000163521.15	2	0.000870371	0.0130556	15	0.0347235	Yes	No
Spleen	225	STK16	ENSG00000115661.13	2	0.0148043	0.222064	15	0.226767	No	No
Spleen	225	TUBA4A	ENSG00000127824.13	2	8.94757e-05	0.00134214	15	0.0199481	Yes	No
Spleen	225	TUBA4B	ENSG00000243910.7	2	0.00149776	0.0224664	15	0.0433818	Yes	No
Spleen	225	DNAJB2	ENSG00000135924.15	2	0.0111641	0.167461	15	0.174627	No	No
Spleen	225	PTPRN	ENSG00000054356.13	2	0.00345897	0.0518845	15	0.0690821	No	No
Spleen	225	DNPEP	ENSG00000123992.18	2	0.00259372	0.0414995	16	0.0600343	No	No
Spleen	225	DES	ENSG00000175084.11	2	0.00128113	0.0204981	16	0.0415778	Yes	No
Spleen	225	SPEG	ENSG00000072195.14	2	0.00167704	0.0285097	17	0.0486751	Yes	No
Spleen	225	GMPPA	ENSG00000144591.18	2	0.00411676	0.0699849	17	0.0853353	No	No
Spleen	225	ASIC4	ENSG00000072182.12	2	0.0067704	0.115097	17	0.125723	No	No
Spleen	225	CHPF	ENSG00000123989.13	2	0.000853483	0.0145092	17	0.0359702	Yes	No
Spleen	225	TMEM198	ENSG00000188760.10	2	0.000937033	0.0159296	17	0.0373122	Yes	No
Spleen	225	OBSL1	ENSG00000124006.14	2	0.00152303	0.0258915	17	0.046418	Yes	No
Spleen	225	INHA	ENSG00000123999.4	2	0.000531	0.009027	17	0.0308371	Yes	No
Spleen	225	STK11IP	ENSG00000144589.21	2	0.00428268	0.0770882	18	0.0916481	No	No
Spleen	225	SLC4A3	ENSG00000114923.16	2	0.00171817	0.030927	18	0.0508033	No	No
Spleen	225	EPHA4	ENSG00000116106.11	2	0.00112493	0.0202487	18	0.0413335	Yes	No
Spleen	225	RP11-384O8.1	ENSG00000267034.1	2	0.000346282	0.00657936	19	0.0283927	Yes	No
Spleen	225	SGPP2	ENSG00000163082.9	2	0.00181906	0.0363813	20	0.0555672	No	No
Spleen	225	FARSB	ENSG00000116120.9	2	0.00628679	0.119449	19	0.129748	No	No
Spleen	225	ACSL3	ENSG00000123983.13	2	0.0016714	0.033428	20	0.0530292	No	No
Spleen	225	KCNE4	ENSG00000152049.6	2	0.000306711	0.00644093	21	0.0281791	Yes	No
Spleen	225	SCG2	ENSG00000171951.4	2	0.000901275	0.0189268	21	0.0401181	Yes	No
Spleen	225	AP1S3	ENSG00000152056.16	2	1.39729e-05	0.00029343	21	0.0142502	Yes	No
Spleen	225	WDFY1	ENSG00000085449.14	2	1.94448e-05	0.00040834	21	0.0153794	Yes	No
Spleen	225	MRPL44	ENSG00000135900.3	2	0.00193127	0.0386255	20	0.0575672	No	No
Spleen	225	SERPINE2	ENSG00000135919.12	2	0.000354646	0.00744756	21	0.0290965	Yes	No
Spleen	225	FAM124B	ENSG00000124019.9	2	0.00301897	0.0603793	20	0.0766473	No	No
Spleen	225	CUL3	ENSG00000036257.12	2	0.000634111	0.0126822	20	0.0344024	Yes	No
Spleen	225	DOCK10	ENSG00000135905.18	2	0.00151694	0.0318558	21	0.051547	No	No
Spleen	225	NYAP2	ENSG00000144460.12	2	0.00768571	0.153714	20	0.161791	No	No
Spleen	225	RP11-314B1.2	ENSG00000273301.1	2	0.00483304	0.0821617	17	0.0961313	No	No
Spleen	225	IRS1	ENSG00000169047.5	2	0.00294227	0.06473	22	0.0805876	No	No
Spleen	225	RP11-395N3.2	ENSG00000272622.1	2	0.00351336	0.077294	22	0.091809	No	No
Spleen	225	RHBDD1	ENSG00000144468.16	2	0.000211208	0.00485778	23	0.0256897	Yes	No
Spleen	225	COL4A4	ENSG00000081052.11	2	0.00071958	0.0172699	24	0.0386128	Yes	No
Spleen	225	COL4A3	ENSG00000169031.18	2	0.000300933	0.00722239	24	0.0288595	Yes	No
Spleen	225	MFF	ENSG00000168958.19	2	0.0082239	0.18915	23	0.19531	No	No
Spleen	225	TM4SF20	ENSG00000168955.3	2	0.00101841	0.0234233	23	0.0441572	Yes	No
Spleen	225	AGFG1	ENSG00000173744.17	2	0.00719941	0.172786	24	0.179614	No	No
Spleen	225	SLC19A3	ENSG00000135917.13	2	0.000597672	0.0143441	24	0.0357947	Yes	No
Spleen	225	CCL20	ENSG00000115009.11	2	0.00047931	0.0115034	24	0.0332746	Yes	No
Spleen	225	SPHKAP	ENSG00000153820.12	2	0.000864909	0.0233526	27	0.0440976	Yes	No
Spleen	225	PID1	ENSG00000153823.18	2	0.00273138	0.0655532	24	0.0813126	No	No
Spleen	225	DNER	ENSG00000187957.7	2	0.00175684	0.0439209	25	0.0621514	No	No
Spleen	225	TRIP12	ENSG00000153827.13	2	0.000696612	0.0160221	23	0.0373594	Yes	No
Spleen	225	FBXO36	ENSG00000153832.11	2	0.000158468	0.00364477	23	0.0242124	Yes	No
Spleen	225	SLC16A14	ENSG00000163053.10	2	0.001407	0.030954	22	0.0508144	No	No
Spleen	225	SP110	ENSG00000135899.17	2	0.000929896	0.0195278	21	0.0407152	Yes	No
Spleen	225	SP140	ENSG00000079263.18	2	1.70223e-05	0.000374491	22	0.0152899	Yes	No
Spleen	225	SP140L	ENSG00000185404.16	2	0.000574787	0.0120705	21	0.0338417	Yes	No
Spleen	225	SP100	ENSG00000067066.16	2	0.000706721	0.0155479	22	0.036974	Yes	No
Spleen	225	LINC01907	ENSG00000226125.1	2	0.00020066	0.00421387	21	0.0250443	Yes	No
Spleen	225	CAB39	ENSG00000135932.10	2	0.0014732	0.0309373	21	0.0508033	No	No
Spleen	225	ITM2C	ENSG00000135916.15	2	0.000670982	0.0140906	21	0.035571	Yes	No
Spleen	225	GPR55	ENSG00000135898.9	2	0.00323298	0.0678926	21	0.0833804	No	No
Spleen	225	SPATA3-AS1	ENSG00000238062.5	2	0.000563365	0.0118307	21	0.0336164	Yes	No
Spleen	225	PSMD1	ENSG00000173692.12	2	0.00232887	0.0489063	21	0.0664614	No	No
Spleen	225	HTR2B	ENSG00000135914.5	2	0.0026114	0.052228	20	0.0693672	No	No
Spleen	225	ARMC9	ENSG00000135931.17	2	0.000339705	0.00713381	21	0.0288528	Yes	No
Spleen	225	B3GNT7	ENSG00000156966.6	2	0.000787899	0.0141822	18	0.0356343	Yes	No
Spleen	225	NCL	ENSG00000115053.15	2	0.000433599	0.00823838	19	0.0300183	Yes	No
Spleen	225	LINC00471	ENSG00000181798.2	2	0.00539068	0.102423	19	0.114334	No	No
Spleen	225	NMUR1	ENSG00000171596.6	2	0.0007016	0.0133304	19	0.0349338	Yes	No
Spleen	225	PTMA	ENSG00000187514.16	2	0.000197451	0.00335667	17	0.0236341	Yes	No
Spleen	225	PDE6D	ENSG00000156973.13	2	0.000666017	0.0119883	18	0.0337506	Yes	No
Spleen	225	COPS7B	ENSG00000144524.17	2	0.00095131	0.0171236	18	0.0384795	Yes	No
Spleen	225	DIS3L2	ENSG00000144535.19	2	0.00173978	0.0382752	22	0.0572596	No	No
Spleen	225	ECEL1	ENSG00000171551.11	2	0.000435235	0.00826946	19	0.0300456	Yes	No
Spleen	225	PRSS56	ENSG00000237412.6	2	0.000603049	0.0114579	19	0.0332008	Yes	No
Spleen	225	CHRND	ENSG00000135902.9	2	0.000839147	0.0159438	19	0.0373127	Yes	No
Spleen	225	CHRNG	ENSG00000196811.11	2	0.000417981	0.00794165	19	0.0296637	Yes	No
Spleen	225	TIGD1	ENSG00000221944.6	2	0.00158013	0.0300225	19	0.0499927	Yes	No
Spleen	225	EIF4E2	ENSG00000135930.13	2	3.05524e-05	0.000580495	19	0.0165436	Yes	No
Spleen	225	EFHD1	ENSG00000115468.11	2	0.00770616	0.146417	19	0.154924	No	No
Spleen	225	GIGYF2	ENSG00000204120.14	2	0.0102658	0.205315	20	0.210666	No	No
Spleen	225	C2orf82	ENSG00000182600.9	2	0.00117044	0.0234087	20	0.0441508	Yes	No
Spleen	225	NGEF	ENSG00000066248.14	2	0.00243517	0.0511385	21	0.0683734	No	No
Spleen	225	INPP5D	ENSG00000168918.13	2	0.000352211	0.00774865	22	0.0294888	Yes	No
Spleen	225	ATG16L1	ENSG00000085978.21	2	2.09307e-05	0.000460475	22	0.0157696	Yes	No
Spleen	225	DGKD	ENSG00000077044.10	2	0.00222622	0.051203	23	0.0684497	No	No
Spleen	225	USP40	ENSG00000085982.13	2	0.0015719	0.0345818	22	0.0540052	No	No
Spleen	225	HJURP	ENSG00000123485.11	2	0.00265945	0.0611673	23	0.0773406	No	No
Spleen	225	LINC01891	ENSG00000231682.1	2	0.000209615	0.00503075	24	0.0260294	Yes	No
Spleen	225	ARL4C	ENSG00000188042.7	2	0.00019014	0.00475349	25	0.0255056	Yes	No
Spleen	225	SH3BP4	ENSG00000130147.15	2	0.00140032	0.0350079	25	0.0544133	No	No
Spleen	225	AGAP1	ENSG00000157985.18	2	0.0002029	0.00568119	28	0.027125	Yes	No
Spleen	225	IQCA1	ENSG00000132321.16	2	5.76e-05	0.001152	20	0.0191954	Yes	No
Spleen	225	ACKR3	ENSG00000144476.5	2	0.000333195	0.0059975	18	0.0275873	Yes	No
Spleen	225	COPS8	ENSG00000198612.10	2	0.000846882	0.0177845	21	0.0391728	Yes	No
Spleen	225	COL6A3	ENSG00000163359.15	2	0.00035271	0.00775962	22	0.0294995	Yes	No
Spleen	225	MLPH	ENSG00000115648.13	2	0.00146614	0.0322552	22	0.0519424	No	No
Spleen	225	RAB17	ENSG00000124839.12	2	0.00191286	0.0439958	23	0.0621961	No	No
Spleen	225	AC096574.5	ENSG00000227107.1	2	0.00190805	0.0438852	23	0.0621298	No	No
Spleen	225	LRRFIP1	ENSG00000124831.18	2	0.0011124	0.0266975	24	0.0470871	Yes	No
Spleen	225	RBM44	ENSG00000177483.11	2	2.00667e-05	0.000461534	23	0.0157696	Yes	No
Spleen	225	RAMP1	ENSG00000132329.10	2	0.000604867	0.0139119	23	0.0354413	Yes	No
Spleen	225	UBE2F	ENSG00000184182.18	2	0.00133502	0.0320405	24	0.0517737	No	No
Spleen	225	SCLY	ENSG00000132330.16	2	0.00359963	0.0827915	23	0.0966696	No	No
Spleen	225	ESPNL	ENSG00000144488.14	2	0.000346359	0.0083126	24	0.0301014	Yes	No
Spleen	225	KLHL30	ENSG00000168427.8	2	0.00357242	0.0857381	24	0.0994287	No	No
Spleen	225	ERFE	ENSG00000178752.15	2	0.00192562	0.0462148	24	0.0641134	No	No
Spleen	225	ILKAP	ENSG00000132323.8	2	0.00224756	0.0539415	24	0.0708276	No	No
Spleen	225	HES6	ENSG00000144485.10	2	0.00338638	0.0812731	24	0.0952935	No	No
Spleen	225	PER2	ENSG00000132326.11	2	0.00124875	0.0312188	25	0.0510248	No	No
Spleen	225	TRAF3IP1	ENSG00000204104.11	2	0.00195418	0.0488545	25	0.0664306	No	No
Spleen	225	ASB1	ENSG00000065802.11	2	0.000737412	0.0184353	25	0.039662	Yes	No
Spleen	225	TWIST2	ENSG00000233608.3	2	8.77942e-05	0.00219486	25	0.0215298	Yes	No
Spleen	225	HDAC4	ENSG00000068024.16	2	0.000236224	0.00732294	31	0.0289692	Yes	No
Spleen	225	NDUFA10	ENSG00000130414.11	2	0.000236159	0.0068486	29	0.0286469	Yes	No
Spleen	225	COPS9	ENSG00000172428.10	2	0.000176963	0.00477799	27	0.0255158	Yes	No
Spleen	225	GPC1	ENSG00000063660.8	2	0.000258586	0.00672323	26	0.0284919	Yes	No
Spleen	225	ANKMY1	ENSG00000144504.15	2	0.00238721	0.0644547	27	0.0803052	No	No
Spleen	225	DUSP28	ENSG00000188542.9	2	0.00332382	0.0864193	26	0.100062	No	No
Spleen	225	RNPEPL1	ENSG00000142327.12	2	4.97316e-05	0.00129302	26	0.0198239	Yes	No
Spleen	225	CAPN10	ENSG00000142330.19	2	0.00247364	0.0643147	26	0.0801806	No	No
Spleen	225	GPR35	ENSG00000178623.11	2	0.000447495	0.0116349	26	0.0334214	Yes	No
Spleen	225	KIF1A	ENSG00000130294.15	2	2.23747e-05	0.000604118	27	0.0167109	Yes	No
Spleen	225	AGXT	ENSG00000172482.4	2	0.0002794	0.00698501	25	0.0287605	Yes	No
Spleen	225	C2orf54	ENSG00000172478.17	2	0.000911449	0.0227862	25	0.0435784	Yes	No
Spleen	225	CROCC2	ENSG00000226321.5	2	6.67253e-05	0.00173486	26	0.0210594	Yes	No
Spleen	225	SNED1	ENSG00000162804.13	2	0.000147086	0.00382425	26	0.0243671	Yes	No
Spleen	225	MTERF4	ENSG00000122085.16	2	0.00266254	0.0665636	25	0.0822302	No	No
Spleen	225	PASK	ENSG00000115687.13	2	0.000869672	0.0217418	25	0.042702	Yes	No
Spleen	225	PPP1R7	ENSG00000115685.14	2	0.00136372	0.0327292	24	0.0523763	No	No
Spleen	225	ANO7	ENSG00000146205.13	2	0.00195076	0.0448675	23	0.0629596	No	No
Spleen	225	HDLBP	ENSG00000115677.16	2	0.000321917	0.00740408	23	0.0290506	Yes	No
Spleen	225	SEPT2	ENSG00000168385.17	2	0.000828349	0.0173953	21	0.0387652	Yes	No
Spleen	225	FARP2	ENSG00000006607.13	2	0.00131322	0.0275776	21	0.0478808	Yes	No
Spleen	225	STK25	ENSG00000115694.14	2	0.000352816	0.00635069	18	0.0280757	Yes	No
Spleen	225	BOK	ENSG00000176720.4	2	0.00147789	0.026602	18	0.0469709	Yes	No
Spleen	225	RP11-367H1.1	ENSG00000273113.1	2	0.0114964	0.206935	18	0.212232	No	No
Spleen	225	THAP4	ENSG00000176946.11	2	0.00103725	0.0186705	18	0.0398987	Yes	No
Spleen	225	ATG4B	ENSG00000168397.16	2	0.000436579	0.00742185	17	0.0290698	Yes	No
Spleen	225	DTYMK	ENSG00000168393.12	2	0.00200237	0.0320379	16	0.0517737	No	No
Spleen	225	ING5	ENSG00000168395.15	2	0.000185782	0.00297252	16	0.0229687	Yes	No
Spleen	225	D2HGDH	ENSG00000180902.17	2	0.00164269	0.0262831	16	0.0467019	Yes	No
Spleen	225	GAL3ST2	ENSG00000154252.11	2	0.00170055	0.0255083	15	0.0460433	Yes	No
Spleen	225	NEU4	ENSG00000204099.11	2	0.0089913	0.13487	15	0.1439	No	No
Spleen	225	AC114730.2	ENSG00000235151.1	2	0.00621401	0.0932101	15	0.106089	No	No
Spleen	225	PDCD1	ENSG00000188389.10	2	0.000395532	0.00593297	15	0.0274117	Yes	No
Spleen	225	RTP5	ENSG00000188011.5	2	0.00483138	0.0676393	14	0.0831592	No	No
Spleen	225	AC131097.4	ENSG00000216921.7	2	0.00256697	0.0359376	14	0.0551483	No	No
Spleen	225	LINC01238	ENSG00000237940.3	2	6.13093e-05	0.00079702	13	0.017547	Yes	No
Spleen	225	AC093642.4	ENSG00000226423.1	2	0.0011238	0.0134856	12	0.0350195	Yes	No
Spleen	225	LINC01238	ENSG00000261186.2	2	0.000239508	0.0028741	12	0.0227819	Yes	No
Spleen	225	CHL1	ENSG00000134121.9	3	0.000495524	0.00792839	16	0.0296637	Yes	No
Spleen	225	LINC01266	ENSG00000224957.5	3	0.00152699	0.0366478	24	0.055764	No	No
Spleen	225	AC090044.2	ENSG00000224239.1	3	0.000337772	0.00844429	25	0.030214	Yes	No
Spleen	225	CNTN4	ENSG00000144619.14	3	0.000418635	0.0188386	45	0.0400419	Yes	No
Spleen	225	IL5RA	ENSG00000091181.19	3	5.22208e-05	0.0015144	29	0.0204947	Yes	No
Spleen	225	TRNT1	ENSG00000072756.16	3	0.00381862	0.106921	28	0.118513	No	No
Spleen	225	CRBN	ENSG00000113851.14	3	0.0010341	0.029989	29	0.0499829	Yes	No
Spleen	225	SUMF1	ENSG00000144455.13	3	0.0010916	0.0392976	36	0.0582024	No	No
Spleen	225	LRRN1	ENSG00000175928.5	3	0.000738676	0.0199443	27	0.0410853	Yes	No
Spleen	225	SETMAR	ENSG00000170364.12	3	0.00195156	0.0468375	24	0.064589	No	No
Spleen	225	ITPR1	ENSG00000150995.18	3	0.000425946	0.0123524	29	0.0340345	Yes	No
Spleen	225	BHLHE40	ENSG00000134107.4	3	0.00158428	0.0380227	24	0.0570748	No	No
Spleen	225	ARL8B	ENSG00000134108.12	3	0.00108538	0.0271344	25	0.0474782	Yes	No
Spleen	225	EDEM1	ENSG00000134109.10	3	9.66876e-05	0.00241719	25	0.021861	Yes	No
Spleen	225	AC069277.2	ENSG00000189229.10	3	9.71691e-05	0.00272074	28	0.0223652	Yes	No
Spleen	225	LMCD1	ENSG00000071282.11	3	0.000343039	0.008919	26	0.0307019	Yes	No
Spleen	225	SSUH2	ENSG00000125046.14	3	0.000949848	0.0246961	26	0.0453403	Yes	No
Spleen	225	CAV3	ENSG00000182533.6	3	0.000558004	0.0139501	25	0.0354702	Yes	No
Spleen	225	OXTR	ENSG00000180914.10	3	0.000871702	0.0209208	24	0.0419717	Yes	No
Spleen	225	RAD18	ENSG00000070950.9	3	1.79209e-05	0.000465945	26	0.01577	Yes	No
Spleen	225	SRGAP3	ENSG00000196220.15	3	0.00280426	0.0701066	25	0.0854488	No	No
Spleen	225	THUMPD3	ENSG00000134077.15	3	0.00458785	0.0963448	21	0.108747	No	No
Spleen	225	SETD5	ENSG00000168137.15	3	0.00358447	0.075274	21	0.089996	No	No
Spleen	225	MTMR14	ENSG00000163719.19	3	0.000101801	0.00213782	21	0.0214397	Yes	No
Spleen	225	CPNE9	ENSG00000144550.12	3	0.000478212	0.00956423	20	0.0314194	Yes	No
Spleen	225	BRPF1	ENSG00000156983.15	3	0.00288589	0.0577178	20	0.0742268	No	No
Spleen	225	OGG1	ENSG00000114026.21	3	0.0014088	0.028176	20	0.0483494	Yes	No
Spleen	225	CAMK1	ENSG00000134072.10	3	0.000444273	0.00888547	20	0.0306897	Yes	No
Spleen	225	TADA3	ENSG00000171148.13	3	0.000259373	0.00518746	20	0.0263154	Yes	No
Spleen	225	ARPC4	ENSG00000241553.12	3	0.000546058	0.0109212	20	0.0326952	Yes	No
Spleen	225	TTLL3	ENSG00000214021.15	3	0.000616723	0.0123345	20	0.0340311	Yes	No
Spleen	225	RPUSD3	ENSG00000156990.14	3	0.00853069	0.162083	19	0.169649	No	No
Spleen	225	CIDEC	ENSG00000187288.10	3	0.00571502	0.108585	19	0.119884	No	No
Spleen	225	JAGN1	ENSG00000171135.13	3	0.00419145	0.0796376	19	0.0938966	No	No
Spleen	225	IL17RE	ENSG00000163701.18	3	0.000261104	0.00496098	19	0.0258603	Yes	No
Spleen	225	IL17RC	ENSG00000163702.18	3	0.000985652	0.0187274	19	0.0399202	Yes	No
Spleen	225	CRELD1	ENSG00000163703.17	3	0.000674194	0.0128097	19	0.0345053	Yes	No
Spleen	225	PRRT3	ENSG00000163704.11	3	0.00053425	0.0101508	19	0.0319596	Yes	No
Spleen	225	EMC3	ENSG00000125037.12	3	0.000930937	0.0176878	19	0.039092	Yes	No
Spleen	225	AC022007.5	ENSG00000206567.9	3	0.000105517	0.00200483	19	0.0214397	Yes	No
Spleen	225	FANCD2	ENSG00000144554.10	3	0.00106514	0.0202377	19	0.0413209	Yes	No
Spleen	225	BRK1	ENSG00000254999.3	3	0.00141818	0.0255273	18	0.0460596	Yes	No
Spleen	225	VHL	ENSG00000134086.7	3	0.00388551	0.0738247	19	0.0887053	No	No
Spleen	225	IRAK2	ENSG00000134070.4	3	0.000456157	0.00866699	19	0.0304982	Yes	No
Spleen	225	TATDN2	ENSG00000157014.10	3	8.20472e-05	0.0015589	19	0.0205882	Yes	No
Spleen	225	GHRL	ENSG00000157017.15	3	0.00196552	0.0353793	18	0.0546908	No	No
Spleen	225	SEC13	ENSG00000157020.17	3	0.000999804	0.0179965	18	0.0393827	Yes	No
Spleen	225	ATP2B2	ENSG00000157087.17	3	0.00118136	0.02599	22	0.0464777	Yes	No
Spleen	225	SLC6A11	ENSG00000132164.9	3	8.6474e-06	0.000190243	22	0.0134097	Yes	No
Spleen	225	SLC6A1	ENSG00000157103.10	3	0.000227097	0.00476904	21	0.0255158	Yes	No
Spleen	225	HRH1	ENSG00000196639.6	3	0.0100715	0.211501	21	0.216671	No	No
Spleen	225	ATG7	ENSG00000197548.12	3	8.06177e-05	0.00177359	22	0.0211231	Yes	No
Spleen	225	VGLL4	ENSG00000144560.14	3	0.000306803	0.00644286	21	0.0281791	Yes	No
Spleen	225	TAMM41	ENSG00000144559.10	3	0.000249479	0.00474009	19	0.0255056	Yes	No
Spleen	225	SYN2	ENSG00000157152.16	3	0.000791888	0.0166296	21	0.0380164	Yes	No
Spleen	225	TIMP4	ENSG00000157150.4	3	0.00123824	0.0235265	19	0.0442174	Yes	No
Spleen	225	PPARG	ENSG00000132170.19	3	0.00106445	0.0223535	21	0.0432939	Yes	No
Spleen	225	TSEN2	ENSG00000154743.17	3	0.000508255	0.0106734	21	0.032367	Yes	No
Spleen	225	MKRN2OS	ENSG00000225526.4	3	0.000496645	0.0104295	21	0.0321862	Yes	No
Spleen	225	MKRN2	ENSG00000075975.15	3	0.00581873	0.122193	21	0.132272	No	No
Spleen	225	RAF1	ENSG00000132155.11	3	5.76894e-05	0.00126917	22	0.0198239	Yes	No
Spleen	225	TMEM40	ENSG00000088726.15	3	0.000676349	0.0142033	21	0.0356654	Yes	No
Spleen	225	CAND2	ENSG00000144712.11	3	0.00399174	0.0878183	22	0.101209	No	No
Spleen	225	RPL32	ENSG00000144713.12	3	0.00095652	0.0200869	21	0.0411976	Yes	No
Spleen	225	IQSEC1	ENSG00000144711.13	3	0.00332501	0.0731501	22	0.088103	No	No
Spleen	225	NUP210	ENSG00000132182.11	3	0.00023457	0.00516054	22	0.0263099	Yes	No
Spleen	225	HDAC11	ENSG00000163517.14	3	0.00619732	0.136341	22	0.145275	No	No
Spleen	225	FBLN2	ENSG00000163520.13	3	0.000563619	0.0129632	23	0.0346233	Yes	No
Spleen	225	WNT7A	ENSG00000154764.5	3	0.00187479	0.0431202	23	0.0614772	No	No
Spleen	225	CHCHD4	ENSG00000163528.12	3	0.000248987	0.00522874	21	0.0263514	Yes	No
Spleen	225	TMEM43	ENSG00000170876.7	3	0.000497499	0.010945	22	0.0327275	Yes	No
Spleen	225	XPC	ENSG00000154767.14	3	0.00118468	0.026063	22	0.0465366	Yes	No
Spleen	225	LSM3	ENSG00000170860.3	3	0.00166169	0.0348956	21	0.0542896	No	No
Spleen	225	LINC01267	ENSG00000251576.1	3	5.75843e-05	0.00120927	21	0.0194894	Yes	No
Spleen	225	SLC6A6	ENSG00000131389.16	3	0.000241759	0.00507693	21	0.0261288	Yes	No
Spleen	225	GRIP2	ENSG00000144596.12	3	0.0044879	0.0942458	21	0.106981	No	No
Spleen	225	CCDC174	ENSG00000154781.15	3	0.000952216	0.0180921	19	0.0394567	Yes	No
Spleen	225	C3orf20	ENSG00000131379.9	3	0.00153359	0.0291382	19	0.0491963	Yes	No
Spleen	225	FGD5	ENSG00000154783.11	3	0.000245634	0.00466704	19	0.0254498	Yes	No
Spleen	225	NR2C2	ENSG00000177463.15	3	0.00195207	0.0390415	20	0.0579598	No	No
Spleen	225	MRPS25	ENSG00000131368.7	3	0.000771986	0.0146677	19	0.0360923	Yes	No
Spleen	225	RBSN	ENSG00000131381.12	3	0.000476663	0.0090566	19	0.0308469	Yes	No
Spleen	225	CAPN7	ENSG00000131375.9	3	0.00271091	0.0542182	20	0.0710544	No	No
Spleen	225	SH3BP5	ENSG00000131370.15	3	0.00131825	0.026365	20	0.0467791	Yes	No
Spleen	225	METTL6	ENSG00000206562.11	3	0.00115945	0.023189	20	0.0439547	Yes	No
Spleen	225	EAF1	ENSG00000144597.13	3	0.000823702	0.0156503	19	0.0370702	Yes	No
Spleen	225	COLQ	ENSG00000206561.12	3	0.000470226	0.00940452	20	0.0311928	Yes	No
Spleen	225	HACL1	ENSG00000131373.14	3	0.000412744	0.00784214	19	0.0295511	Yes	No
Spleen	225	BTD	ENSG00000169814.12	3	0.000473757	0.00900138	19	0.0308095	Yes	No
Spleen	225	ANKRD28	ENSG00000206560.11	3	5.42634e-05	0.00119379	22	0.0194208	Yes	No
Spleen	225	GALNT15	ENSG00000131386.17	3	3.28771e-05	0.000657541	20	0.0169346	Yes	No
Spleen	225	DPH3	ENSG00000154813.9	3	0.00745619	0.149124	20	0.157459	No	No
Spleen	225	OXNAD1	ENSG00000154814.13	3	0.00338861	0.0677722	20	0.0832942	No	No
Spleen	225	RFTN1	ENSG00000131378.13	3	0.00200718	0.0421507	21	0.0605777	No	No
Spleen	225	PLCL2	ENSG00000154822.17	3	0.000508086	0.0101617	20	0.0319596	Yes	No
Spleen	225	TBC1D5	ENSG00000131374.14	3	0.00706239	0.155373	22	0.163288	No	No
Spleen	225	SATB1	ENSG00000182568.16	3	0.000623875	0.00873425	14	0.0305902	Yes	No
Spleen	225	KCNH8	ENSG00000183960.8	3	6.52443e-05	0.00130489	20	0.0198388	Yes	No
Spleen	225	EFHB	ENSG00000163576.17	3	0.000336877	0.00606379	18	0.0277053	Yes	No
Spleen	225	RAB5A	ENSG00000144566.10	3	0.00843162	0.160201	19	0.167872	No	No
Spleen	225	PP2D1	ENSG00000183977.13	3	0.00132845	0.0252406	19	0.0458065	Yes	No
Spleen	225	KAT2B	ENSG00000114166.7	3	0.0118325	0.236649	20	0.240824	No	No
Spleen	225	SGO1	ENSG00000129810.14	3	4.24859e-08	8.49718e-07	20	0.00154895	Yes	Yes
Spleen	225	ZNF385D	ENSG00000151789.10	3	0.000557824	0.0217551	39	0.0427113	Yes	No
Spleen	225	UBE2E2	ENSG00000182247.9	3	0.00172126	0.0413103	24	0.0598611	No	No
Spleen	225	UBE2E1	ENSG00000170142.11	3	0.00677161	0.142204	21	0.150869	No	No
Spleen	225	NKIRAS1	ENSG00000197885.10	3	0.00133461	0.0280268	21	0.0482437	Yes	No
Spleen	225	RPL15	ENSG00000174748.18	3	0.000608408	0.0121682	20	0.033922	Yes	No
Spleen	225	NR1D2	ENSG00000174738.12	3	0.000766351	0.015327	20	0.0367591	Yes	No
Spleen	225	THRB	ENSG00000151090.17	3	0.000815217	0.0203804	25	0.0414898	Yes	No
Spleen	225	RARB	ENSG00000077092.18	3	0.00158321	0.0364139	23	0.055603	No	No
Spleen	225	TOP2B	ENSG00000077097.15	3	0.00667559	0.133512	20	0.142652	No	No
Spleen	225	NGLY1	ENSG00000151092.16	3	0.000315701	0.00631403	20	0.0280543	Yes	No
Spleen	225	OXSM	ENSG00000151093.7	3	0.00158945	0.0301996	19	0.0501602	No	No
Spleen	225	NEK10	ENSG00000163491.16	3	0.00109965	0.0230927	21	0.0438829	Yes	No
Spleen	225	SLC4A7	ENSG00000033867.16	3	0.007698	0.161658	21	0.169224	No	No
Spleen	225	RP11-222K16.1	ENSG00000271943.1	3	0.000576168	0.010371	18	0.0321645	Yes	No
Spleen	225	LINC02084	ENSG00000272282.1	3	0.000433856	0.00780941	18	0.0295225	Yes	No
Spleen	225	EOMES	ENSG00000163508.12	3	0.000173134	0.0031164	18	0.0232942	Yes	No
Spleen	225	CMC1	ENSG00000187118.12	3	0.000970584	0.0184411	19	0.039662	Yes	No
Spleen	225	AZI2	ENSG00000163512.13	3	0.00424877	0.0807267	19	0.0948551	No	No
Spleen	225	ZCWPW2	ENSG00000206559.7	3	0.000842439	0.0176912	21	0.0390948	Yes	No
Spleen	225	RBMS3	ENSG00000144642.21	3	0.00337147	0.118001	35	0.128434	No	No
Spleen	225	TGFBR2	ENSG00000163513.17	3	0.00085818	0.0180218	21	0.0394002	Yes	No
Spleen	225	STT3B	ENSG00000163527.9	3	0.00203053	0.0426411	21	0.0610848	No	No
Spleen	225	OSBPL10	ENSG00000144645.13	3	0.00556642	0.128028	23	0.137639	No	No
Spleen	225	ZNF860	ENSG00000197385.5	3	9.4845e-05	0.00180205	19	0.0212217	Yes	No
Spleen	225	GPD1L	ENSG00000152642.10	3	0.000753781	0.0150756	20	0.0364635	Yes	No
Spleen	225	CMTM8	ENSG00000170293.8	3	0.000237425	0.0047485	20	0.0255056	Yes	No
Spleen	225	CMTM7	ENSG00000153551.13	3	0.000318084	0.00636169	20	0.0280792	Yes	No
Spleen	225	CMTM6	ENSG00000091317.7	3	0.000754516	0.0143358	19	0.0357885	Yes	No
Spleen	225	DYNC1LI1	ENSG00000144635.8	3	0.00475937	0.0904281	19	0.103609	No	No
Spleen	225	CNOT10	ENSG00000182973.18	3	0.000519729	0.00987484	19	0.0317494	Yes	No
Spleen	225	CCR4	ENSG00000183813.6	3	0.000940161	0.0169229	18	0.0383214	Yes	No
Spleen	225	GLB1	ENSG00000170266.15	3	0.00394295	0.0749161	19	0.0897094	No	No
Spleen	225	TMPPE	ENSG00000188167.8	3	0.000878159	0.0158069	18	0.0371837	Yes	No
Spleen	225	CRTAP	ENSG00000170275.14	3	0.000106372	0.0019147	18	0.0214114	Yes	No
Spleen	225	SUSD5	ENSG00000173705.8	3	0.000493346	0.00937357	19	0.0311694	Yes	No
Spleen	225	FBXL2	ENSG00000153558.13	3	0.000106949	0.00192508	18	0.0214114	Yes	No
Spleen	225	UBP1	ENSG00000153560.11	3	0.00431559	0.073365	17	0.0882706	No	No
Spleen	225	CLASP2	ENSG00000163539.16	3	0.000906488	0.0163168	18	0.03766	Yes	No
Spleen	225	RP11-10C24.2	ENSG00000271324.1	3	0.00775243	0.124039	16	0.133999	No	No
Spleen	225	RP11-10C24.3	ENSG00000271643.1	3	0.00322524	0.0516039	16	0.0688089	No	No
Spleen	225	RP11-10C24.1	ENSG00000271020.1	3	0.000346979	0.00555166	16	0.026947	Yes	No
Spleen	225	PDCD6IP	ENSG00000170248.13	3	0.000210646	0.00358099	17	0.0241005	Yes	No
Spleen	225	STAC	ENSG00000144681.10	3	0.000534846	0.00962723	18	0.0314346	Yes	No
Spleen	225	LINC02033	ENSG00000279727.1	3	0.00244978	0.0416463	17	0.0601429	No	No
Spleen	225	TRANK1	ENSG00000168016.13	3	6.90703e-05	0.0011742	17	0.0193377	Yes	No
Spleen	225	RP11-129K12.1	ENSG00000272334.1	3	0.000607693	0.00972309	16	0.0315458	Yes	No
Spleen	225	EPM2AIP1	ENSG00000178567.7	3	0.000974668	0.0155947	16	0.036991	Yes	No
Spleen	225	MLH1	ENSG00000076242.14	3	0.00910585	0.154799	17	0.162783	No	No
Spleen	225	LRRFIP2	ENSG00000093167.17	3	0.00204044	0.0346874	17	0.0541043	No	No
Spleen	225	RP11-259K5.1	ENSG00000271653.1	3	0.00503015	0.0754522	15	0.0901591	No	No
Spleen	225	GOLGA4	ENSG00000144674.16	3	0.00666423	0.106628	16	0.118231	No	No
Spleen	225	C3orf35	ENSG00000198590.11	3	0.00132459	0.0198689	15	0.0410155	Yes	No
Spleen	225	ITGA9	ENSG00000144668.11	3	0.00193962	0.0349132	18	0.0543054	No	No
Spleen	225	CTDSPL	ENSG00000144677.14	3	0.000326199	0.00521918	16	0.0263514	Yes	No
Spleen	225	VILL	ENSG00000136059.14	3	0.000101893	0.00152839	15	0.020503	Yes	No
Spleen	225	PLCD1	ENSG00000187091.13	3	0.00766178	0.114927	15	0.125607	No	No
Spleen	225	DLEC1	ENSG00000008226.19	3	0.00191914	0.0307062	16	0.0506345	No	No
Spleen	225	ACAA1	ENSG00000060971.17	3	0.00443292	0.0664938	15	0.0821661	No	No
Spleen	225	MYD88	ENSG00000172936.12	3	0.000739887	0.0110983	15	0.0329095	Yes	No
Spleen	225	OXSR1	ENSG00000172939.8	3	6.83092e-05	0.00109295	16	0.0189992	Yes	No
Spleen	225	SLC22A13	ENSG00000172940.11	3	0.00478566	0.0765705	16	0.0911694	No	No
Spleen	225	SLC22A14	ENSG00000144671.10	3	0.000325482	0.00520771	16	0.0263366	Yes	No
Spleen	225	XYLB	ENSG00000093217.9	3	0.00103476	0.0175908	17	0.0389858	Yes	No
Spleen	225	ACVR2B	ENSG00000114739.13	3	0.00126302	0.0214713	17	0.042442	Yes	No
Spleen	225	EXOG	ENSG00000157036.12	3	0.00228193	0.0387928	17	0.0577156	No	No
Spleen	225	SCN5A	ENSG00000183873.15	3	0.000491665	0.0083583	17	0.030114	Yes	No
Spleen	225	SCN11A	ENSG00000168356.11	3	0.00229884	0.0413792	18	0.0599365	No	No
Spleen	225	WDR48	ENSG00000114742.13	3	0.00359406	0.0682872	19	0.0837295	No	No
Spleen	225	GORASP1	ENSG00000114745.13	3	0.000333791	0.00600823	18	0.0276117	Yes	No
Spleen	225	TTC21A	ENSG00000168026.18	3	0.000113397	0.00204115	18	0.0214397	Yes	No
Spleen	225	CSRNP1	ENSG00000144655.14	3	0.00287402	0.0517324	18	0.0689331	No	No
Spleen	225	XIRP1	ENSG00000168334.8	3	0.0139486	0.265023	19	0.268409	No	No
Spleen	225	CX3CR1	ENSG00000168329.13	3	0.000343585	0.00652812	19	0.0283134	Yes	No
Spleen	225	CCR8	ENSG00000179934.6	3	0.00225917	0.0429243	19	0.0613267	No	No
Spleen	225	SLC25A38	ENSG00000144659.10	3	0.00872996	0.165869	19	0.173175	No	No
Spleen	225	RPSA	ENSG00000168028.13	3	0.00382495	0.0726741	19	0.0876871	No	No
Spleen	225	MYRIP	ENSG00000170011.13	3	0.00424115	0.0805819	19	0.0947267	No	No
Spleen	225	EIF1B	ENSG00000114784.3	3	0.00446989	0.0670483	15	0.0826384	No	No
Spleen	225	ENTPD3	ENSG00000168032.8	3	0.00506854	0.0810967	16	0.0951385	No	No
Spleen	225	RPL14	ENSG00000188846.13	3	0.000862215	0.0129332	15	0.0346066	Yes	No
Spleen	225	ZNF619	ENSG00000177873.12	3	0.000321375	0.00482063	15	0.0256193	Yes	No
Spleen	225	ZNF620	ENSG00000177842.11	3	0.00333211	0.0499817	15	0.0673753	No	No
Spleen	225	ZNF621	ENSG00000172888.11	3	0.00269876	0.0431802	16	0.0615364	No	No
Spleen	225	CTNNB1	ENSG00000168036.16	3	0.00546387	0.0874218	16	0.100881	No	No
Spleen	225	ULK4	ENSG00000168038.10	3	0.00189055	0.0397015	21	0.0584861	No	No
Spleen	225	TRAK1	ENSG00000182606.14	3	0.00293574	0.0587148	20	0.0751606	No	No
Spleen	225	LYZL4	ENSG00000157093.8	3	0.0120467	0.21684	18	0.22173	No	No
Spleen	225	VIPR1	ENSG00000114812.12	3	0.00930562	0.158196	17	0.165933	No	No
Spleen	225	SEC22C	ENSG00000093183.13	3	0.00583231	0.0991492	17	0.111375	No	No
Spleen	225	SS18L2	ENSG00000008324.11	3	0.00383632	0.0613811	16	0.0775142	No	No
Spleen	225	NKTR	ENSG00000114857.17	3	0.00509464	0.0815142	16	0.0955332	No	No
Spleen	225	ZBTB47	ENSG00000114853.13	3	0.00172739	0.0276383	16	0.0479317	Yes	No
Spleen	225	HHATL	ENSG00000010282.14	3	0.000264467	0.00423147	16	0.0250443	Yes	No
Spleen	225	CCDC13	ENSG00000244607.5	3	0.00272304	0.0435686	16	0.061869	No	No
Spleen	225	HIGD1A	ENSG00000181061.13	3	0.000820171	0.0131227	16	0.0347664	Yes	No
Spleen	225	ACKR2	ENSG00000144648.15	3	0.00203038	0.0345165	17	0.0539577	No	No
Spleen	225	CYP8B1	ENSG00000180432.5	3	0.0207756	0.33241	16	0.334539	No	No
Spleen	225	ZNF662	ENSG00000182983.14	3	6.1224e-05	0.00091836	15	0.0181768	Yes	No
Spleen	225	KRBOX1	ENSG00000240747.7	3	0.000312431	0.00468647	15	0.0254617	Yes	No
Spleen	225	FAM198A	ENSG00000144649.8	3	0.000194717	0.00311547	16	0.0232942	Yes	No
Spleen	225	POMGNT2	ENSG00000144647.5	3	0.00701349	0.105202	15	0.116956	No	No
Spleen	225	SNRK	ENSG00000163788.13	3	0.000285608	0.00456973	16	0.025346	Yes	No
Spleen	225	ANO10	ENSG00000160746.12	3	0.00559311	0.0838967	15	0.0976972	No	No
Spleen	225	ABHD5	ENSG00000011198.7	3	0.00301611	0.0392095	13	0.0581381	No	No
Spleen	225	RP4-555D20.4	ENSG00000272121.1	3	0.00490867	0.0638127	13	0.0797506	No	No
Spleen	225	RP4-555D20.2	ENSG00000261786.1	3	0.000308055	0.00400472	13	0.0247709	Yes	No
Spleen	225	TCAIM	ENSG00000179152.19	3	0.000376301	0.00564452	15	0.0270948	Yes	No
Spleen	225	LINC00694	ENSG00000225873.3	3	0.00562321	0.0843482	15	0.0980789	No	No
Spleen	225	LINC01988	ENSG00000283036.2	3	0.010408	0.15612	15	0.163992	No	No
Spleen	225	ZNF445	ENSG00000185219.16	3	0.0119342	0.179014	15	0.185559	No	No
Spleen	225	ZNF852	ENSG00000178917.15	3	0.00110987	0.0155382	14	0.0369628	Yes	No
Spleen	225	ZKSCAN7	ENSG00000196345.12	3	0.00302805	0.0454207	15	0.0634171	No	No
Spleen	225	ZNF660	ENSG00000144792.9	3	0.00262356	0.0393535	15	0.0582373	No	No
Spleen	225	ZNF197	ENSG00000186448.14	3	0.00153137	0.0229706	15	0.0437682	Yes	No
Spleen	225	ZNF35	ENSG00000169981.10	3	0.000857853	0.0128678	15	0.0345555	Yes	No
Spleen	225	RP11-348P10.2	ENSG00000272077.1	3	7.55634e-06	0.000113345	15	0.012481	Yes	No
Spleen	225	ZNF502	ENSG00000196653.11	3	0.000681894	0.0102284	15	0.0320276	Yes	No
Spleen	225	ZNF501	ENSG00000186446.11	3	0.00190853	0.0286279	15	0.0487394	Yes	No
Spleen	225	KIAA1143	ENSG00000163807.5	3	0.000428526	0.00642789	15	0.0281668	Yes	No
Spleen	225	KIF15	ENSG00000163808.16	3	0.00699746	0.111959	16	0.122872	No	No
Spleen	225	TMEM42	ENSG00000169964.7	3	0.00494513	0.074177	15	0.0890407	No	No
Spleen	225	TGM4	ENSG00000163810.11	3	0.00213887	0.032083	15	0.0517978	No	No
Spleen	225	ZDHHC3	ENSG00000163812.13	3	0.000267714	0.00428342	16	0.0250443	Yes	No
Spleen	225	EXOSC7	ENSG00000075914.12	3	0.000548421	0.00877474	16	0.0306198	Yes	No
Spleen	225	CLEC3B	ENSG00000163815.5	3	0.0025879	0.0414064	16	0.0599569	No	No
Spleen	225	CDCP1	ENSG00000163814.7	3	6.9555e-05	0.00118244	17	0.0193919	Yes	No
Spleen	225	TMEM158	ENSG00000249992.1	3	0.00294933	0.0501386	17	0.0675169	No	No
Spleen	225	LARS2	ENSG00000011376.9	3	0.0117394	0.223049	19	0.227721	No	No
Spleen	225	LIMD1	ENSG00000144791.9	3	0.00380746	0.0761492	20	0.0908042	No	No
Spleen	225	SACM1L	ENSG00000211456.10	3	0.000260127	0.00520254	20	0.026329	Yes	No
Spleen	225	SLC6A20	ENSG00000163817.15	3	0.00284476	0.0568952	20	0.0734624	No	No
Spleen	225	LZTFL1	ENSG00000163818.16	3	0.000747039	0.0156878	21	0.0371008	Yes	No
Spleen	225	CCR9	ENSG00000173585.15	3	0.000789851	0.015797	20	0.037171	Yes	No
Spleen	225	FYCO1	ENSG00000163820.14	3	0.00443096	0.0886191	20	0.101927	No	No
Spleen	225	CXCR6	ENSG00000172215.5	3	0.00161704	0.0323408	20	0.0520106	No	No
Spleen	225	XCR1	ENSG00000173578.7	3	0.00154875	0.030975	20	0.0508275	No	No
Spleen	225	CCR3	ENSG00000183625.14	3	0.00155064	0.0294621	19	0.0494602	Yes	No
Spleen	225	CCR1	ENSG00000163823.3	3	0.00215171	0.0387308	18	0.0576581	No	No
Spleen	225	CCR2	ENSG00000121807.5	3	0.00328067	0.0557713	17	0.0724667	No	No
Spleen	225	CCR5	ENSG00000160791.13	3	0.00163229	0.027749	17	0.0480283	Yes	No
Spleen	225	CCRL2	ENSG00000121797.9	3	0.00139306	0.0236821	17	0.0443315	Yes	No
Spleen	225	LINC02009	ENSG00000283646.1	3	0.00552814	0.0939784	17	0.106751	No	No
Spleen	225	LTF	ENSG00000012223.12	3	0.00126906	0.0215741	17	0.0425448	Yes	No
Spleen	225	RTP3	ENSG00000163825.3	3	0.00387796	0.0620474	16	0.0781336	No	No
Spleen	225	LRRC2	ENSG00000163827.12	3	0.00279556	0.0475246	17	0.0652108	No	No
Spleen	225	TDGF1	ENSG00000241186.9	3	0.00133883	0.0214212	16	0.0424074	Yes	No
Spleen	225	ALS2CL	ENSG00000178038.16	3	0.00693572	0.110971	16	0.122097	No	No
Spleen	225	TMIE	ENSG00000181585.3	3	0.00173438	0.0260156	15	0.0464921	Yes	No
Spleen	225	PRSS45	ENSG00000188086.13	3	0.00333638	0.0500458	15	0.0674467	No	No
Spleen	225	PRSS42	ENSG00000178055.11	3	0.000140696	0.00211044	15	0.0214397	Yes	No
Spleen	225	MYL3	ENSG00000160808.9	3	0.00666325	0.0999487	15	0.1121	No	No
Spleen	225	PTH1R	ENSG00000160801.13	3	0.00592326	0.0888489	15	0.102133	No	No
Spleen	225	CCDC12	ENSG00000160799.11	3	0.000854906	0.0119687	14	0.033737	Yes	No
Spleen	225	NBEAL2	ENSG00000160796.16	3	0.000566571	0.007932	14	0.0296637	Yes	No
Spleen	225	SETD2	ENSG00000181555.20	3	0.00321556	0.0450178	14	0.0630672	No	No
Spleen	225	KIF9	ENSG00000088727.12	3	0.00160297	0.0176327	11	0.0390269	Yes	No
Spleen	225	KLHL18	ENSG00000114648.11	3	0.00374945	0.0412439	11	0.0598214	No	No
Spleen	225	PTPN23	ENSG00000076201.14	3	0.00264487	0.0290936	11	0.0491662	Yes	No
Spleen	225	SCAP	ENSG00000114650.18	3	0.00457463	0.0457463	10	0.0636629	No	No
Spleen	225	ELP6	ENSG00000163832.15	3	0.0106803	0.0961231	9	0.108591	No	No
Spleen	225	CSPG5	ENSG00000114646.9	3	0.0233027	0.209724	9	0.214936	No	No
Spleen	225	SMARCC1	ENSG00000173473.10	3	0.0112998	0.101698	9	0.11367	No	No
Spleen	225	DHX30	ENSG00000132153.14	3	0.0581213	0.406849	7	0.40817	No	No
Spleen	225	MAP4	ENSG00000047849.21	3	0.00763057	0.053414	7	0.0703732	No	No
Spleen	225	CDC25A	ENSG00000164045.11	3	0.0632624	0.442837	7	0.443957	No	No
Spleen	225	CAMP	ENSG00000164047.4	3	0.0151866	0.106306	7	0.117968	No	No
Spleen	225	ZNF589	ENSG00000164048.13	3	0.00298799	0.0209159	7	0.0419717	Yes	No
Spleen	225	NME6	ENSG00000172113.8	3	5.18635e-05	0.000363044	7	0.015289	Yes	No
Spleen	225	SPINK8	ENSG00000229453.2	3	0.00390605	0.0273423	7	0.0476322	Yes	No
Spleen	225	FBXW12	ENSG00000164049.14	3	0.003613	0.025291	7	0.0458371	Yes	No
Spleen	225	PLXNB1	ENSG00000164050.12	3	0.0109645	0.0767517	7	0.0913256	No	No
Spleen	225	CCDC51	ENSG00000164051.13	3	0.00826744	0.0578721	7	0.0743603	No	No
Spleen	225	TMA7	ENSG00000232112.3	3	0.0128259	0.0897815	7	0.102971	No	No
Spleen	225	ATRIP	ENSG00000164053.19	3	0.00909179	0.0636425	7	0.0796088	No	No
Spleen	225	TREX1	ENSG00000213689.11	3	0.025557	0.178899	7	0.185472	No	No
Spleen	225	SHISA5	ENSG00000164054.15	3	0.000793219	0.00555253	7	0.026947	Yes	No
Spleen	225	PFKFB4	ENSG00000114268.11	3	0.00130845	0.00915914	7	0.0309418	Yes	No
Spleen	225	UCN2	ENSG00000145040.3	3	0.00148501	0.0103951	7	0.0321825	Yes	No
Spleen	225	COL7A1	ENSG00000114270.17	3	0.00185324	0.0129727	7	0.0346387	Yes	No
Spleen	225	UQCRC1	ENSG00000010256.10	3	0.00264105	0.0184873	7	0.0397203	Yes	No
Spleen	225	TMEM89	ENSG00000183396.3	3	0.0379677	0.265774	7	0.26911	No	No
Spleen	225	SLC26A6	ENSG00000225697.12	3	0.0393759	0.275632	7	0.278751	No	No
Spleen	225	CELSR3	ENSG00000008300.16	3	0.000440982	0.00352786	8	0.0239752	Yes	No
Spleen	225	RP11-572O6.1	ENSG00000271973.1	3	0.00163542	0.011448	7	0.0331825	Yes	No
Spleen	225	NCKIPSD	ENSG00000213672.7	3	0.0127156	0.089009	7	0.102291	No	No
Spleen	225	IP6K2	ENSG00000068745.14	3	0.0116324	0.093059	8	0.10597	No	No
Spleen	225	PRKAR2A	ENSG00000114302.15	3	0.0119777	0.0958217	8	0.108338	No	No
Spleen	225	SLC25A20	ENSG00000178537.9	3	0.00161832	0.0129466	8	0.0346147	Yes	No
Spleen	225	ARIH2OS	ENSG00000221883.2	3	0.00333117	0.0266493	8	0.0470408	Yes	No
Spleen	225	ARIH2	ENSG00000177479.19	3	0.00117153	0.00937222	8	0.0311694	Yes	No
Spleen	225	P4HTM	ENSG00000178467.17	3	0.104485	0.835884	8	0.836205	No	No
Spleen	225	WDR6	ENSG00000178252.17	3	0.0251558	0.201247	8	0.206794	No	No
Spleen	225	DALRD3	ENSG00000178149.16	3	0.0271622	0.217298	8	0.222173	No	No
Spleen	225	NDUFAF3	ENSG00000178057.14	3	0.00354114	0.0283292	8	0.0485038	Yes	No
Spleen	225	IMPDH2	ENSG00000178035.11	3	0.0217002	0.173601	8	0.18039	No	No
Spleen	225	QRICH1	ENSG00000198218.10	3	0.00107073	0.0096366	9	0.031435	Yes	No
Spleen	225	QARS	ENSG00000172053.17	3	0.0106707	0.0960365	9	0.108514	No	No
Spleen	225	USP19	ENSG00000172046.18	3	0.0389166	0.35025	9	0.352201	No	No
Spleen	225	LAMB2	ENSG00000172037.13	3	0.0430541	0.387487	9	0.388959	No	No
Spleen	225	CCDC71	ENSG00000177352.9	3	0.00567781	0.0511003	9	0.068343	No	No
Spleen	225	KLHDC8B	ENSG00000185909.14	3	0.00158392	0.0142553	9	0.0356902	Yes	No
Spleen	225	CCDC36	ENSG00000173421.16	3	0.0612832	0.551549	9	0.552155	No	No
Spleen	225	RP11-3B7.1	ENSG00000225399.4	3	0.0269191	0.242272	9	0.246295	No	No
Spleen	225	C3orf62	ENSG00000188315.7	3	0.00079448	0.00715032	9	0.0288528	Yes	No
Spleen	225	USP4	ENSG00000114316.12	3	0.007514	0.067626	9	0.0831537	No	No
Spleen	225	GPX1	ENSG00000233276.3	3	0.0201734	0.161387	8	0.16895	No	No
Spleen	225	RHOA	ENSG00000067560.10	3	0.00315791	0.0252633	8	0.0458326	Yes	No
Spleen	225	TCTA	ENSG00000145022.4	3	0.00416258	0.0333007	8	0.0529148	No	No
Spleen	225	AMT	ENSG00000145020.15	3	0.01403	0.11224	8	0.123121	No	No
Spleen	225	NICN1	ENSG00000145029.13	3	0.0052565	0.042052	8	0.0605024	No	No
Spleen	225	DAG1	ENSG00000173402.11	3	0.000735891	0.00588713	8	0.0273231	Yes	No
Spleen	225	BSN	ENSG00000164061.4	3	0.00119487	0.0107539	9	0.0324435	Yes	No
Spleen	225	APEH	ENSG00000164062.12	3	0.0109367	0.0984307	9	0.110725	No	No
Spleen	225	MST1	ENSG00000173531.15	3	0.00575771	0.0518194	9	0.0690161	No	No
Spleen	225	RNF123	ENSG00000164068.15	3	0.041076	0.369684	9	0.371436	No	No
Spleen	225	GMPPB	ENSG00000173540.12	3	6.53979e-05	0.000588581	9	0.0165436	Yes	No
Spleen	225	IP6K1	ENSG00000176095.11	3	0.0518907	0.467017	9	0.467992	No	No
Spleen	225	CDHR4	ENSG00000187492.8	3	0.0309945	0.278951	9	0.281967	No	No
Spleen	225	FAM212A	ENSG00000185614.4	3	0.0230812	0.207731	9	0.213001	No	No
Spleen	225	UBA7	ENSG00000182179.12	3	0.00251852	0.0226667	9	0.0435117	Yes	No
Spleen	225	TRAIP	ENSG00000183763.8	3	0.0239644	0.21568	9	0.220655	No	No
Spleen	225	MST1R	ENSG00000164078.12	3	0.00732741	0.0659467	9	0.0816395	No	No
Spleen	225	MON1A	ENSG00000164077.13	3	0.00487659	0.0487659	10	0.0663299	No	No
Spleen	225	RBM6	ENSG00000004534.14	3	0.0315193	0.315193	10	0.317562	No	No
Spleen	225	RBM5	ENSG00000003756.16	3	0.00302808	0.0302808	10	0.0502311	No	No
Spleen	225	SEMA3F	ENSG00000001617.11	3	0.00672161	0.0672161	10	0.0827613	No	No
Spleen	225	GNAI2	ENSG00000114353.16	3	0.00206658	0.0227323	11	0.0435564	Yes	No
Spleen	225	U73166.2	ENSG00000230454.1	3	0.0192754	0.192754	10	0.198717	No	No
Spleen	225	SEMA3B	ENSG00000012171.19	3	0.0111684	0.111684	10	0.122666	No	No
Spleen	225	LSMEM2	ENSG00000179564.3	3	0.000803098	0.00803098	10	0.0297857	Yes	No
Spleen	225	IFRD2	ENSG00000214706.10	3	0.00508854	0.0508854	10	0.0681696	No	No
Spleen	225	HYAL3	ENSG00000186792.16	3	0.000109014	0.00109014	10	0.0189992	Yes	No
Spleen	225	NAT6	ENSG00000243477.5	3	0.0370638	0.370638	10	0.372354	No	No
Spleen	225	HYAL1	ENSG00000114378.16	3	0.0111995	0.111995	10	0.122904	No	No
Spleen	225	HYAL2	ENSG00000068001.13	3	0.012692	0.12692	10	0.13665	No	No
Spleen	225	TUSC2	ENSG00000114383.9	3	0.00637934	0.0637934	10	0.0797319	No	No
Spleen	225	RASSF1	ENSG00000068028.17	3	0.000182781	0.00182781	10	0.0212508	Yes	No
Spleen	225	ZMYND10	ENSG00000004838.13	3	0.0107236	0.107236	10	0.118804	No	No
Spleen	225	NPRL2	ENSG00000114388.12	3	0.0669683	0.669683	10	0.670014	No	No
Spleen	225	CYB561D2	ENSG00000114395.10	3	0.000265648	0.00265648	10	0.0223108	Yes	No
Spleen	225	TMEM115	ENSG00000126062.3	3	0.00452399	0.0452399	10	0.0632672	No	No
Spleen	225	CACNA2D2	ENSG00000007402.11	3	0.0140283	0.154312	11	0.162326	No	No
Spleen	225	CYB561D2	ENSG00000271858.5	3	0.0339113	0.339113	10	0.341153	No	No
Spleen	225	C3orf18	ENSG00000088543.14	3	0.00994851	0.0994851	10	0.111676	No	No
Spleen	225	HEMK1	ENSG00000114735.9	3	0.00875062	0.0875062	10	0.100965	No	No
Spleen	225	CISH	ENSG00000114737.15	3	0.00888097	0.0888097	10	0.102105	No	No
Spleen	225	MAPKAPK3	ENSG00000114738.10	3	0.00831738	0.0831738	10	0.0969846	No	No
Spleen	225	LINC02019	ENSG00000273356.1	3	0.00272294	0.0245065	9	0.0451972	Yes	No
Spleen	225	DOCK3	ENSG00000088538.12	3	0.0392526	0.471031	12	0.471989	No	No
Spleen	225	MANF	ENSG00000145050.15	3	0.000129566	0.0011661	9	0.0192893	Yes	No
Spleen	225	RBM15B	ENSG00000259956.1	3	0.00106719	0.00960472	9	0.0314265	Yes	No
Spleen	225	DCAF1	ENSG00000145041.15	3	0.00121764	0.0109588	9	0.0327305	Yes	No
Spleen	225	RAD54L2	ENSG00000164080.13	3	0.0119532	0.107578	9	0.119097	No	No
Spleen	225	TEX264	ENSG00000164081.12	3	0.00188692	0.0169823	9	0.0383698	Yes	No
Spleen	225	GRM2	ENSG00000164082.14	3	0.00601094	0.0540984	9	0.0709621	No	No
Spleen	225	RRP9	ENSG00000114767.6	3	0.0120327	0.108294	9	0.119642	No	No
Spleen	225	PARP3	ENSG00000041880.14	3	0.00806696	0.0726026	9	0.0876182	No	No
Spleen	225	GPR62	ENSG00000180929.5	3	1.14209e-05	0.000102788	9	0.0123649	Yes	No
Spleen	225	PCBP4	ENSG00000090097.21	3	0.00011239	0.00101151	9	0.0186689	Yes	No
Spleen	225	ABHD14B	ENSG00000114779.19	3	0.00439199	0.0395279	9	0.058335	No	No
Spleen	225	ABHD14A	ENSG00000248487.8	3	0.00110522	0.009947	9	0.0318021	Yes	No
Spleen	225	ACY1	ENSG00000243989.8	3	0.0159471	0.143524	9	0.152146	No	No
Spleen	225	RPL29	ENSG00000162244.10	3	0.005605	0.050445	9	0.0677893	No	No
Spleen	225	DUSP7	ENSG00000164086.9	3	0.0365776	0.329198	9	0.331416	No	No
Spleen	225	POC1A	ENSG00000164087.7	3	0.0159855	0.159855	10	0.167567	No	No
Spleen	225	ALAS1	ENSG00000023330.14	3	0.0167355	0.167355	10	0.174526	No	No
Spleen	225	TLR9	ENSG00000239732.3	3	0.00329122	0.0329122	10	0.0525096	No	No
Spleen	225	TWF2	ENSG00000247596.8	3	0.0100076	0.100076	10	0.112186	No	No
Spleen	225	PPM1M	ENSG00000164088.17	3	0.00153515	0.0153515	10	0.0367779	Yes	No
Spleen	225	WDR82	ENSG00000164091.11	3	0.00366184	0.0366184	10	0.0557285	No	No
Spleen	225	GLYCTK	ENSG00000168237.17	3	0.0139088	0.139088	10	0.147899	No	No
Spleen	225	DNAH1	ENSG00000114841.17	3	0.0178368	0.178368	10	0.184953	No	No
Spleen	225	BAP1	ENSG00000163930.9	3	0.00127303	0.0127303	10	0.034429	Yes	No
Spleen	225	PHF7	ENSG00000010318.20	3	0.00461809	0.0461809	10	0.064081	No	No
Spleen	225	SEMA3G	ENSG00000010319.6	3	0.00213543	0.0213543	10	0.0423679	Yes	No
Spleen	225	TNNC1	ENSG00000114854.7	3	0.000365396	0.00401935	11	0.0248025	Yes	No
Spleen	225	NISCH	ENSG00000010322.15	3	0.00880837	0.0968921	11	0.10923	No	No
Spleen	225	STAB1	ENSG00000010327.10	3	0.000586744	0.00645419	11	0.0281939	Yes	No
Spleen	225	NT5DC2	ENSG00000168268.10	3	0.0154435	0.169879	11	0.176855	No	No
Spleen	225	SMIM4	ENSG00000168273.7	3	0.000143834	0.00158218	11	0.0206158	Yes	No
Spleen	225	PBRM1	ENSG00000163939.18	3	0.000337339	0.00404807	12	0.0248382	Yes	No
Spleen	225	GNL3	ENSG00000163938.16	3	0.0080387	0.0964644	12	0.108862	No	No
Spleen	225	GLT8D1	ENSG00000016864.18	3	0.00123329	0.0147995	12	0.0362744	Yes	No
Spleen	225	SPCS1	ENSG00000114902.13	3	0.00471329	0.0565595	12	0.0731897	No	No
Spleen	225	NEK4	ENSG00000114904.12	3	0.0144755	0.173705	12	0.180488	No	No
Spleen	225	ITIH1	ENSG00000055957.10	3	0.000515791	0.0061895	12	0.0278919	Yes	No
Spleen	225	ITIH3	ENSG00000162267.12	3	0.000119998	0.00143997	12	0.0202427	Yes	No
Spleen	225	ITIH4	ENSG00000055955.15	3	0.00124123	0.016136	13	0.0374992	Yes	No
Spleen	225	MUSTN1	ENSG00000272573.5	3	0.000165584	0.00215259	13	0.0214775	Yes	No
Spleen	225	TMEM110	ENSG00000213533.11	3	0.00404644	0.0526037	13	0.0697087	No	No
Spleen	225	SFMBT1	ENSG00000163935.13	3	0.00314743	0.0440641	14	0.0622698	No	No
Spleen	225	RFT1	ENSG00000163933.9	3	0.00198135	0.0277389	14	0.0480201	Yes	No
Spleen	225	PRKCD	ENSG00000163932.13	3	0.00223911	0.0313475	14	0.0511235	No	No
Spleen	225	TKT	ENSG00000163931.15	3	0.000177489	0.00266233	15	0.0223237	Yes	No
Spleen	225	DCP1A	ENSG00000272886.5	3	0.000799593	0.0127935	16	0.0344883	Yes	No
Spleen	225	CACNA1D	ENSG00000157388.15	3	0.00200441	0.0380838	19	0.0571335	No	No
Spleen	225	CHDH	ENSG00000016391.10	3	0.00154752	0.0263078	17	0.0467231	Yes	No
Spleen	225	IL17RB	ENSG00000056736.9	3	0.000340643	0.00579093	17	0.0272246	Yes	No
Spleen	225	ACTR8	ENSG00000113812.13	3	0.000997389	0.0169556	17	0.0383384	Yes	No
Spleen	225	SELENOK	ENSG00000113811.10	3	6.11701e-05	0.00103989	17	0.0188615	Yes	No
Spleen	225	CACNA2D3	ENSG00000157445.14	3	0.000646246	0.0174486	27	0.0388128	Yes	No
Spleen	225	LRTM1	ENSG00000144771.7	3	0.00101755	0.0203511	20	0.0414456	Yes	No
Spleen	225	WNT5A	ENSG00000114251.14	3	9.71025e-05	0.00184495	19	0.0213047	Yes	No
Spleen	225	ERC2	ENSG00000187672.12	3	0.00333237	0.0933063	28	0.106158	No	No
Spleen	225	CCDC66	ENSG00000180376.16	3	0.00270049	0.0513094	19	0.0685365	No	No
Spleen	225	FAM208A	ENSG00000163946.13	3	0.00314643	0.0597821	19	0.0761118	No	No
Spleen	225	ARHGEF3	ENSG00000163947.11	3	0.00389328	0.0817589	21	0.0957769	No	No
Spleen	225	SPATA12	ENSG00000186451.1	3	0.000288623	0.00519522	18	0.0263154	Yes	No
Spleen	225	IL17RD	ENSG00000144730.17	3	0.00104084	0.0187351	18	0.0399202	Yes	No
Spleen	225	HESX1	ENSG00000163666.8	3	0.00203017	0.0365431	18	0.055693	No	No
Spleen	225	APPL1	ENSG00000157500.10	3	0.0109389	0.1969	18	0.202624	No	No
Spleen	225	ASB14	ENSG00000239388.8	3	5.77705e-05	0.00103987	18	0.0188615	Yes	No
Spleen	225	PDE12	ENSG00000174840.8	3	0.00128375	0.0243912	19	0.0450951	Yes	No
Spleen	225	ARF4	ENSG00000168374.10	3	0.00169968	0.0322939	19	0.0519582	No	No
Spleen	225	DENND6A	ENSG00000174839.12	3	0.000235652	0.00471304	20	0.0254946	Yes	No
Spleen	225	SLMAP	ENSG00000163681.14	3	0.000224684	0.004269	19	0.0250443	Yes	No
Spleen	225	FLNB	ENSG00000136068.14	3	0.00139551	0.0237237	17	0.0443822	Yes	No
Spleen	225	DNASE1L3	ENSG00000163687.13	3	0.0102036	0.163257	16	0.170731	No	No
Spleen	225	ABHD6	ENSG00000163686.14	3	0.00079238	0.0126781	16	0.0343976	Yes	No
Spleen	225	RPP14	ENSG00000163684.11	3	0.000439965	0.00703944	16	0.0287976	Yes	No
Spleen	225	PXK	ENSG00000168297.15	3	0.00353314	0.0635965	18	0.0795622	No	No
Spleen	225	PDHB	ENSG00000168291.12	3	0.00323502	0.0549953	17	0.071741	No	No
Spleen	225	RP11-359I18.5	ENSG00000272360.1	3	0.00107607	0.0182932	17	0.039548	Yes	No
Spleen	225	KCTD6	ENSG00000168301.12	3	0.00416529	0.07081	17	0.0860587	No	No
Spleen	225	ACOX2	ENSG00000168306.12	3	0.00213987	0.0385177	18	0.0574692	No	No
Spleen	225	FAM107A	ENSG00000168309.16	3	0.0035107	0.0631927	18	0.0792205	No	No
Spleen	225	FAM3D	ENSG00000198643.6	3	0.00289344	0.052082	18	0.0692287	No	No
Spleen	225	C3orf67	ENSG00000163689.19	3	0.00102266	0.0224984	22	0.0434039	Yes	No
Spleen	225	FHIT	ENSG00000189283.9	3	0.000501255	0.0190477	38	0.0402645	Yes	No
Spleen	225	PTPRG	ENSG00000144724.19	3	0.00058069	0.0162593	28	0.0375911	Yes	No
Spleen	225	C3orf14	ENSG00000114405.10	3	7.19626e-06	0.000143925	20	0.0133178	Yes	No
Spleen	225	CADPS	ENSG00000163618.17	3	0.00520984	0.130246	25	0.139613	No	No
Spleen	225	THOC7	ENSG00000163634.11	3	0.00112963	0.021463	19	0.0424337	Yes	No
Spleen	225	ATXN7	ENSG00000163635.17	3	0.000131096	0.00275301	21	0.0224485	Yes	No
Spleen	225	RP11-245J9.5	ENSG00000271843.1	3	1.06774e-05	0.000224226	21	0.0137409	Yes	No
Spleen	225	PSMD6	ENSG00000163636.10	3	0.00313036	0.0657375	21	0.0814746	No	No
Spleen	225	PRICKLE2	ENSG00000163637.12	3	0.0003159	0.0078975	25	0.0296526	Yes	No
Spleen	225	ADAMTS9	ENSG00000163638.13	3	0.006681	0.146982	22	0.155396	No	No
Spleen	225	MAGI1	ENSG00000151276.23	3	0.000553366	0.0160476	29	0.0373743	Yes	No
Spleen	225	SLC25A26	ENSG00000144741.17	3	0.000341747	0.00820192	24	0.0299625	Yes	No
Spleen	225	LRIG1	ENSG00000144749.13	3	0.00502321	0.110511	22	0.121706	No	No
Spleen	225	KBTBD8	ENSG00000163376.11	3	0.000174857	0.00349714	20	0.023903	Yes	No
Spleen	225	SUCLG2	ENSG00000172340.14	3	5.68049e-05	0.0011929	21	0.0194208	Yes	No
Spleen	225	SUCLG2-AS1	ENSG00000241316.6	3	0.000534065	0.0117494	22	0.0335438	Yes	No
Spleen	225	FAM19A1	ENSG00000183662.10	3	4.78186e-06	0.000114765	24	0.012481	Yes	No
Spleen	225	EOGT	ENSG00000163378.13	3	0.00268065	0.0509323	19	0.0682034	No	No
Spleen	225	TMF1	ENSG00000144747.15	3	0.00047287	0.00898452	19	0.0308029	Yes	No
Spleen	225	UBA3	ENSG00000144744.16	3	0.00259663	0.0493359	19	0.0668509	No	No
Spleen	225	ARL6IP5	ENSG00000144746.6	3	0.00556733	0.105779	19	0.117462	No	No
Spleen	225	LMOD3	ENSG00000163380.15	3	9.85304e-06	0.000187208	19	0.0134097	Yes	No
Spleen	225	FRMD4B	ENSG00000114541.14	3	0.000852481	0.0187546	22	0.0399483	Yes	No
Spleen	225	MITF	ENSG00000187098.14	3	0.000770692	0.0146431	19	0.0360765	Yes	No
Spleen	225	FOXP1	ENSG00000114861.18	3	0.00131148	0.0275411	21	0.0478504	Yes	No
Spleen	225	RP11-154H23.3	ENSG00000270562.1	3	0.000148409	0.00237455	16	0.0218365	Yes	No
Spleen	225	EIF4E3	ENSG00000163412.12	3	0.00123723	0.0197956	16	0.0409508	Yes	No
Spleen	225	GPR27	ENSG00000170837.2	3	9.71555e-05	0.00155449	16	0.0205786	Yes	No
Spleen	225	PROK2	ENSG00000163421.8	3	0.000803553	0.0128568	16	0.0345555	Yes	No
Spleen	225	LINC00877	ENSG00000241163.7	3	0.00278316	0.0556631	20	0.0723791	No	No
Spleen	225	RYBP	ENSG00000163602.10	3	0.00317692	0.0603615	19	0.0766416	No	No
Spleen	225	SHQ1	ENSG00000144736.13	3	9.28133e-05	0.00194908	21	0.021439	Yes	No
Spleen	225	GXYLT2	ENSG00000172986.12	3	0.000420786	0.00883651	21	0.0306295	Yes	No
Spleen	225	PPP4R2	ENSG00000163605.14	3	0.00316127	0.0632255	20	0.0792503	No	No
Spleen	225	EBLN2	ENSG00000255423.1	3	0.0056366	0.112732	20	0.123623	No	No
Spleen	225	PDZRN3	ENSG00000121440.14	3	5.49589e-05	0.00109918	20	0.0190123	Yes	No
Spleen	225	CNTN3	ENSG00000113805.8	3	0.0109012	0.228925	21	0.233407	No	No
Spleen	225	LINC02018	ENSG00000272690.5	3	0.00200381	0.0380725	19	0.0571306	No	No
Spleen	225	LINC00960	ENSG00000242516.1	3	0.00128823	0.0244763	19	0.0451644	Yes	No
Spleen	225	ZNF717	ENSG00000227124.8	3	0.00423694	0.0847388	20	0.0984202	No	No
Spleen	225	ROBO2	ENSG00000185008.17	3	0.000113181	0.00384815	34	0.024403	Yes	No
Spleen	225	ROBO1	ENSG00000169855.19	3	0.00222925	0.0512726	23	0.0684975	No	No
Spleen	225	GBE1	ENSG00000114480.12	3	6.8902e-05	0.00124024	18	0.0196115	Yes	No
Spleen	225	CADM2	ENSG00000175161.13	3	0.00146736	0.041086	28	0.0596921	No	No
Spleen	225	VGLL3	ENSG00000206538.8	3	0.00177634	0.0337505	19	0.0532857	No	No
Spleen	225	LINC00506	ENSG00000281392.1	3	0.00510524	0.0969996	19	0.109317	No	No
Spleen	225	CHMP2B	ENSG00000083937.8	3	0.00561159	0.10662	19	0.11823	No	No
Spleen	225	POU1F1	ENSG00000064835.10	3	0.00797853	0.151592	19	0.15976	No	No
Spleen	225	HTR1F	ENSG00000179097.5	3	0.00137259	0.0288245	21	0.0489362	Yes	No
Spleen	225	CGGBP1	ENSG00000163320.10	3	0.00338232	0.074411	22	0.0892159	No	No
Spleen	225	ZNF654	ENSG00000175105.6	3	0.00142035	0.0298273	21	0.0498061	Yes	No
Spleen	225	C3orf38	ENSG00000179021.9	3	0.0098086	0.205981	21	0.211289	No	No
Spleen	225	EPHA3	ENSG00000044524.10	3	0.000425193	0.00765348	18	0.0293655	Yes	No
Spleen	225	PROS1	ENSG00000184500.14	3	0.00252586	0.0227328	9	0.0435564	Yes	No
Spleen	225	ARL13B	ENSG00000169379.15	3	0.00221244	0.0199119	9	0.0410465	Yes	No
Spleen	225	STX19	ENSG00000178750.2	3	0.00598118	0.0538306	9	0.0707125	No	No
Spleen	225	DHFR2	ENSG00000178700.7	3	0.00115886	0.0104298	9	0.0321862	Yes	No
Spleen	225	NSUN3	ENSG00000178694.9	3	0.020728	0.20728	10	0.212572	No	No
Spleen	225	MTRNR2L12	ENSG00000269028.3	3	0.00663005	0.0861907	13	0.0998392	No	No
Spleen	225	ARL6	ENSG00000113966.9	3	0.00252015	0.0403223	16	0.0590363	No	No
Spleen	225	CRYBG3	ENSG00000080200.9	3	0.00900644	0.153109	17	0.161257	No	No
Spleen	225	RIOX2	ENSG00000170854.17	3	0.00873273	0.148456	17	0.156818	No	No
Spleen	225	OR5K2	ENSG00000231861.2	3	0.000749231	0.0164831	22	0.0378664	Yes	No
Spleen	225	CLDND1	ENSG00000080822.16	3	0.00740507	0.162912	22	0.170428	No	No
Spleen	225	CPOX	ENSG00000080819.6	3	0.00824913	0.18973	23	0.195865	No	No
Spleen	225	GPR15	ENSG00000154165.4	3	0.0049128	0.108082	22	0.119496	No	No
Spleen	225	ST3GAL6	ENSG00000064225.12	3	0.000536521	0.0128765	24	0.0345645	Yes	No
Spleen	225	DCBLD2	ENSG00000057019.15	3	0.00642125	0.15411	24	0.162132	No	No
Spleen	225	COL8A1	ENSG00000144810.15	3	0.000138364	0.00249055	18	0.0220443	Yes	No
Spleen	225	RP11-383I23.2	ENSG00000273374.1	3	7.57552e-05	0.00128784	17	0.0198239	Yes	No
Spleen	225	CMSS1	ENSG00000184220.11	3	0.000861227	0.0180858	21	0.0394545	Yes	No
Spleen	225	FILIP1L	ENSG00000168386.18	3	0.00316297	0.0632594	20	0.079271	No	No
Spleen	225	TBC1D23	ENSG00000036054.12	3	0.00375059	0.06376	17	0.0797065	No	No
Spleen	225	NIT2	ENSG00000114021.11	3	0.000385622	0.00616995	16	0.0278701	Yes	No
Spleen	225	TOMM70	ENSG00000154174.7	3	0.00536607	0.0858571	16	0.0995289	No	No
Spleen	225	LNP1	ENSG00000206535.7	3	0.00310475	0.0527808	17	0.069852	No	No
Spleen	225	TMEM45A	ENSG00000181458.10	3	0.00183961	0.0312733	17	0.0510506	No	No
Spleen	225	TFG	ENSG00000114354.13	3	0.0127798	0.204477	16	0.209841	No	No
Spleen	225	ABI3BP	ENSG00000154175.16	3	0.000180275	0.00306467	17	0.0232001	Yes	No
Spleen	225	IMPG2	ENSG00000081148.11	3	0.00160371	0.0304705	19	0.0504126	No	No
Spleen	225	SENP7	ENSG00000138468.15	3	0.00296369	0.0592739	20	0.0756549	No	No
Spleen	225	TRMT10C	ENSG00000174173.6	3	0.000585441	0.0105379	18	0.0322825	Yes	No
Spleen	225	PCNP	ENSG00000081154.11	3	0.0114411	0.20594	18	0.211259	No	No
Spleen	225	ZBTB11	ENSG00000066422.4	3	0.000178758	0.00321764	18	0.0235276	Yes	No
Spleen	225	RPL24	ENSG00000114391.12	3	0.00468039	0.084247	18	0.0979988	No	No
Spleen	225	CEP97	ENSG00000182504.10	3	4.72208e-05	0.000849974	18	0.0177696	Yes	No
Spleen	225	NXPE3	ENSG00000144815.15	3	0.00314533	0.056616	18	0.0732368	No	No
Spleen	225	NFKBIZ	ENSG00000144802.11	3	0.000462591	0.00832664	18	0.0301099	Yes	No
Spleen	225	RP11-221J22.2	ENSG00000241280.1	3	0.000578258	0.0104087	18	0.0321862	Yes	No
Spleen	225	ALCAM	ENSG00000170017.12	3	0.00309144	0.0680117	22	0.0834929	No	No
Spleen	225	CBLB	ENSG00000114423.18	3	0.00203765	0.0448282	22	0.062937	No	No
Spleen	225	LINC00882	ENSG00000242759.6	3	0.00314429	0.0660301	21	0.0817199	No	No
Spleen	225	DUBR	ENSG00000243701.5	3	0.000980148	0.0186228	19	0.0398773	Yes	No
Spleen	225	RP11-446H18.5	ENSG00000239828.6	3	0.0102518	0.205037	20	0.210392	No	No
Spleen	225	RP11-446H18.6	ENSG00000272597.1	3	0.00127149	0.0228868	18	0.0436938	Yes	No
Spleen	225	BBX	ENSG00000114439.18	3	0.000606136	0.0121227	20	0.0338675	Yes	No
Spleen	225	CD47	ENSG00000196776.14	3	0.00142581	0.0256646	18	0.0461836	Yes	No
Spleen	225	LINC01215	ENSG00000271856.1	3	0.00406419	0.0731554	18	0.088103	No	No
Spleen	225	IFT57	ENSG00000114446.4	3	0.000625719	0.0112629	18	0.0330828	Yes	No
Spleen	225	HHLA2	ENSG00000114455.13	3	0.000143627	0.00272891	19	0.0223716	Yes	No
Spleen	225	MYH15	ENSG00000144821.9	3	2.18789e-05	0.000415699	19	0.0154649	Yes	No
Spleen	225	KIAA1524	ENSG00000163507.13	3	3.80974e-05	0.00072385	19	0.0171966	Yes	No
Spleen	225	DZIP3	ENSG00000198919.12	3	0.00436444	0.0829245	19	0.0967939	No	No
Spleen	225	TRAT1	ENSG00000163519.13	3	0.000149912	0.00284834	19	0.0227605	Yes	No
Spleen	225	DPPA4	ENSG00000121570.12	3	0.0099677	0.179419	18	0.185947	No	No
Spleen	225	NECTIN3	ENSG00000177707.10	3	0.00805813	0.161163	20	0.168756	No	No
Spleen	225	CD96	ENSG00000153283.12	3	9.84405e-05	0.00206725	21	0.0214397	Yes	No
Spleen	225	ZBED2	ENSG00000177494.5	3	0.000152587	0.00274656	18	0.0224485	Yes	No
Spleen	225	PLCXD2	ENSG00000240891.7	3	0.0106085	0.201561	19	0.207082	No	No
Spleen	225	PHLDB2	ENSG00000144824.20	3	0.00030669	0.0058271	19	0.0272246	Yes	No
Spleen	225	ABHD10	ENSG00000144827.8	3	0.000478574	0.00909291	19	0.0308981	Yes	No
Spleen	225	TAGLN3	ENSG00000144834.13	3	0.00287304	0.0545878	19	0.0713985	No	No
Spleen	225	C3orf52	ENSG00000114529.12	3	0.00461903	0.0923805	20	0.105329	No	No
Spleen	225	GCSAM	ENSG00000174500.12	3	0.000534298	0.010686	20	0.0323735	Yes	No
Spleen	225	CD200	ENSG00000091972.18	3	2.20626e-05	0.000441252	20	0.0154952	Yes	No
Spleen	225	BTLA	ENSG00000186265.9	3	0.00127851	0.0268488	21	0.0472101	Yes	No
Spleen	225	ATG3	ENSG00000144848.10	3	0.00171079	0.0359266	21	0.0551366	No	No
Spleen	225	SLC35A5	ENSG00000138459.8	3	0.00190067	0.039914	21	0.0586531	No	No
Spleen	225	CCDC80	ENSG00000091986.15	3	0.00789901	0.165879	21	0.173175	No	No
Spleen	225	CD200R1	ENSG00000163606.10	3	0.000343297	0.00652264	19	0.0283134	Yes	No
Spleen	225	GTPBP8	ENSG00000163607.15	3	0.00168759	0.0320641	19	0.0517869	No	No
Spleen	225	NEPRO	ENSG00000163608.14	3	0.00226321	0.0407378	18	0.0593739	No	No
Spleen	225	LINC02044	ENSG00000243795.1	3	0.000104973	0.00188951	18	0.0214114	Yes	No
Spleen	225	BOC	ENSG00000144857.14	3	0.000718713	0.0129368	18	0.0346066	Yes	No
Spleen	225	CFAP44	ENSG00000206530.10	3	0.000290739	0.00494257	17	0.0258058	Yes	No
Spleen	225	SPICE1	ENSG00000163611.11	3	0.0023144	0.034716	15	0.054135	No	No
Spleen	225	SIDT1	ENSG00000072858.10	3	0.00773102	0.123696	16	0.133676	No	No
Spleen	225	USF3	ENSG00000176542.9	3	0.000577437	0.00923898	16	0.0310279	Yes	No
Spleen	225	NAA50	ENSG00000121579.12	3	0.00307494	0.0461241	15	0.0640119	No	No
Spleen	225	ATP6V1A	ENSG00000114573.9	3	0.00516242	0.0774363	15	0.0919374	No	No
Spleen	225	GRAMD1C	ENSG00000178075.19	3	0.00307904	0.0461856	15	0.0640826	No	No
Spleen	225	ZDHHC23	ENSG00000184307.14	3	0.00573091	0.0802328	14	0.0944259	No	No
Spleen	225	CCDC191	ENSG00000163617.10	3	0.00469844	0.0657782	14	0.0815029	No	No
Spleen	225	QTRT2	ENSG00000151576.10	3	0.000432795	0.00605912	14	0.027703	Yes	No
Spleen	225	ZNF80	ENSG00000174255.6	3	0.00167199	0.0200639	12	0.0411968	Yes	No
Spleen	225	TIGIT	ENSG00000181847.11	3	3.65491e-05	0.000438589	12	0.0154952	Yes	No
Spleen	225	ZBTB20	ENSG00000181722.16	3	0.0027604	0.0496872	18	0.0671173	No	No
Spleen	225	GAP43	ENSG00000172020.12	3	0.00420248	0.0672397	16	0.0827793	No	No
Spleen	225	LSAMP	ENSG00000185565.11	3	0.00256931	0.0745101	29	0.0893112	No	No
Spleen	225	IGSF11	ENSG00000144847.12	3	0.000151878	0.00318944	21	0.0234815	Yes	No
Spleen	225	B4GALT4	ENSG00000121578.12	3	0.000431947	0.00820699	19	0.029963	Yes	No
Spleen	225	ARHGAP31	ENSG00000031081.10	3	8.46691e-05	0.00169338	20	0.0208861	Yes	No
Spleen	225	TMEM39A	ENSG00000176142.12	3	0.000166817	0.00316953	19	0.0234228	Yes	No
Spleen	225	POGLUT1	ENSG00000163389.10	3	0.000109596	0.00208232	19	0.0214397	Yes	No
Spleen	225	RP11-190C22.8	ENSG00000272662.1	3	0.00309062	0.0587217	19	0.0751606	No	No
Spleen	225	TIMMDC1	ENSG00000113845.9	3	0.00511527	0.0971901	19	0.109491	No	No
Spleen	225	CD80	ENSG00000121594.11	3	0.000117382	0.00223026	19	0.0216191	Yes	No
Spleen	225	ADPRH	ENSG00000144843.11	3	0.0013477	0.0256063	19	0.0461229	Yes	No
Spleen	225	PLA1A	ENSG00000144837.8	3	0.00794487	0.150952	19	0.159141	No	No
Spleen	225	POPDC2	ENSG00000121577.13	3	0.000143036	0.00271768	19	0.0223652	Yes	No
Spleen	225	COX17	ENSG00000138495.6	3	0.00309913	0.0588835	19	0.0752832	No	No
Spleen	225	MAATS1	ENSG00000183833.16	3	0.000748743	0.0142261	19	0.0356739	Yes	No
Spleen	225	NR1I2	ENSG00000144852.17	3	0.000787032	0.0149536	19	0.0364229	Yes	No
Spleen	225	GSK3B	ENSG00000082701.14	3	0.000617473	0.0135844	22	0.0351253	Yes	No
Spleen	225	RP11-18H7.1	ENSG00000242622.1	3	0.0014608	0.0292159	20	0.0492352	Yes	No
Spleen	225	GPR156	ENSG00000175697.10	3	0.000780286	0.0156057	20	0.0370092	Yes	No
Spleen	225	LRRC58	ENSG00000163428.3	3	0.000443997	0.00843594	19	0.0302139	Yes	No
Spleen	225	FSTL1	ENSG00000163430.11	3	0.00654053	0.12427	19	0.134201	No	No
Spleen	225	NDUFB4	ENSG00000065518.7	3	0.00555185	0.0943814	17	0.107083	No	No
Spleen	225	HGD	ENSG00000113924.11	3	0.000316112	0.00569002	18	0.027125	Yes	No
Spleen	225	RABL3	ENSG00000144840.8	3	0.0132308	0.224923	17	0.229558	No	No
Spleen	225	GTF2E1	ENSG00000153767.9	3	0.00944091	0.160495	17	0.168152	No	No
Spleen	225	POLQ	ENSG00000051341.13	3	0.000555647	0.0105573	19	0.0322896	Yes	No
Spleen	225	FBXO40	ENSG00000163833.7	3	8.03602e-05	0.00152684	19	0.020503	Yes	No
Spleen	225	HCLS1	ENSG00000180353.10	3	0.00293812	0.0558243	19	0.0725038	No	No
Spleen	225	GOLGB1	ENSG00000173230.15	3	0.00402988	0.0805976	20	0.0947391	No	No
Spleen	225	IQCB1	ENSG00000173226.16	3	0.00396944	0.0793889	20	0.0936868	No	No
Spleen	225	EAF2	ENSG00000145088.8	3	0.00108706	0.0217411	20	0.042702	Yes	No
Spleen	225	SLC15A2	ENSG00000163406.10	3	0.00104447	0.0208894	20	0.0419467	Yes	No
Spleen	225	ILDR1	ENSG00000145103.12	3	0.0032398	0.064796	20	0.0806422	No	No
Spleen	225	CD86	ENSG00000114013.15	3	0.00229301	0.0458603	20	0.0637761	No	No
Spleen	225	CASR	ENSG00000036828.15	3	3.4703e-05	0.00069406	20	0.0170032	Yes	No
Spleen	225	CSTA	ENSG00000121552.3	3	0.000692429	0.0131561	19	0.0347664	Yes	No
Spleen	225	CCDC58	ENSG00000160124.9	3	0.000946759	0.0179884	19	0.0393767	Yes	No
Spleen	225	FAM162A	ENSG00000114023.15	3	0.000162416	0.00308591	19	0.023271	Yes	No
Spleen	225	WDR5B	ENSG00000196981.3	3	0.00124297	0.0236164	19	0.0442672	Yes	No
Spleen	225	KPNA1	ENSG00000114030.12	3	0.00232887	0.0465774	20	0.0644253	No	No
Spleen	225	PARP9	ENSG00000138496.16	3	0.000361957	0.00687718	19	0.0286814	Yes	No
Spleen	225	DTX3L	ENSG00000163840.9	3	0.000109347	0.00207759	19	0.0214397	Yes	No
Spleen	225	PARP15	ENSG00000173200.12	3	0.00107908	0.0205025	19	0.0415822	Yes	No
Spleen	225	PARP14	ENSG00000173193.13	3	0.000134866	0.00256246	19	0.0221731	Yes	No
Spleen	225	HSPBAP1	ENSG00000169087.10	3	0.00661259	0.119027	18	0.129374	No	No
Spleen	225	DIRC2	ENSG00000138463.8	3	0.00226489	0.0430329	19	0.0613971	No	No
Spleen	225	LINC02035	ENSG00000273033.2	3	0.000612763	0.0110297	18	0.0328275	Yes	No
Spleen	225	SEMA5B	ENSG00000082684.14	3	9.98188e-05	0.00179674	18	0.0211855	Yes	No
Spleen	225	PDIA5	ENSG00000065485.19	3	0.00124183	0.021111	17	0.0421539	Yes	No
Spleen	225	SEC22A	ENSG00000121542.11	3	0.00104393	0.0187908	18	0.0399973	Yes	No
Spleen	225	RP11-797D24.3	ENSG00000273454.1	3	0.000267645	0.00428233	16	0.0250443	Yes	No
Spleen	225	ADCY5	ENSG00000173175.14	3	0.00155746	0.0280342	18	0.0482519	Yes	No
Spleen	225	HACD2	ENSG00000206527.9	3	1.43871e-05	0.000244581	17	0.0138074	Yes	No
Spleen	225	MYLK	ENSG00000065534.18	3	0.000800069	0.0160014	20	0.0373416	Yes	No
Spleen	225	CCDC14	ENSG00000175455.14	3	0.00262993	0.0473388	18	0.0649999	No	No
Spleen	225	KALRN	ENSG00000160145.15	3	3.97958e-05	0.000955099	24	0.0183688	Yes	No
Spleen	225	UMPS	ENSG00000114491.13	3	0.0032715	0.06543	20	0.0811873	No	No
Spleen	225	ITGB5	ENSG00000082781.11	3	0.000655334	0.0150727	23	0.0364635	Yes	No
Spleen	225	MUC13	ENSG00000173702.7	3	0.000795025	0.0182856	23	0.039548	Yes	No
Spleen	225	HEG1	ENSG00000173706.12	3	0.000452927	0.0104173	23	0.0321862	Yes	No
Spleen	225	SLC12A8	ENSG00000221955.10	3	0.00058844	0.014711	25	0.0361411	Yes	No
Spleen	225	ZNF148	ENSG00000163848.19	3	0.00159577	0.0430858	27	0.0614514	No	No
Spleen	225	SNX4	ENSG00000114520.10	3	0.00117242	0.0316553	27	0.0513638	No	No
Spleen	225	OSBPL11	ENSG00000144909.7	3	0.000668847	0.0180589	27	0.0394379	Yes	No
Spleen	225	ALG1L	ENSG00000189366.9	3	0.000569204	0.0130917	23	0.034755	Yes	No
Spleen	225	ROPN1B	ENSG00000114547.9	3	1.7346e-05	0.000398958	23	0.0153149	Yes	No
Spleen	225	SLC41A3	ENSG00000114544.16	3	0.00029045	0.00697079	24	0.0287605	Yes	No
Spleen	225	ALDH1L1	ENSG00000144908.13	3	0.00753583	0.18086	24	0.187334	No	No
Spleen	225	RP11-71E19.1	ENSG00000250934.1	3	0.000105764	0.00243257	23	0.0218781	Yes	No
Spleen	225	KLF15	ENSG00000163884.3	3	0.000224286	0.00515857	23	0.0263099	Yes	No
Spleen	225	CFAP100	ENSG00000163885.11	3	0.000671263	0.0161103	24	0.0374681	Yes	No
Spleen	225	ZXDC	ENSG00000070476.14	3	1.10872e-06	2.66092e-05	24	0.0103473	Yes	No
Spleen	225	UROC1	ENSG00000159650.8	3	0.000421884	0.0101252	24	0.0319294	Yes	No
Spleen	225	CHST13	ENSG00000180767.9	3	4.82715e-05	0.00115852	24	0.0192337	Yes	No
Spleen	225	TXNRD3	ENSG00000197763.14	3	3.75279e-05	0.00090067	24	0.0180716	Yes	No
Spleen	225	CHCHD6	ENSG00000159685.10	3	0.000270738	0.00676844	25	0.0285342	Yes	No
Spleen	225	PLXNA1	ENSG00000114554.11	3	0.000959323	0.0191865	20	0.0404163	Yes	No
Spleen	225	RP11-153F10.2	ENSG00000282860.1	3	0.00154905	0.0247848	16	0.0454271	Yes	No
Spleen	225	TPRA1	ENSG00000163870.14	3	0.00153824	0.0246118	16	0.0452678	Yes	No
Spleen	225	MCM2	ENSG00000073111.13	3	0.000306604	0.00490567	16	0.0257636	Yes	No
Spleen	225	PODXL2	ENSG00000114631.10	3	0.0014794	0.0251497	17	0.0457722	Yes	No
Spleen	225	ABTB1	ENSG00000114626.17	3	0.000158488	0.00253581	16	0.0221647	Yes	No
Spleen	225	MGLL	ENSG00000074416.13	3	0.00119581	0.0203287	17	0.041414	Yes	No
Spleen	225	KBTBD12	ENSG00000187715.13	3	0.000462514	0.00832525	18	0.0301099	Yes	No
Spleen	225	SEC61A1	ENSG00000058262.9	3	0.00044763	0.00760972	17	0.0293354	Yes	No
Spleen	225	RUVBL1	ENSG00000175792.11	3	0.000586883	0.009977	17	0.0318021	Yes	No
Spleen	225	EEFSEC	ENSG00000132394.10	3	0.00227557	0.0386847	17	0.0576264	No	No
Spleen	225	GATA2	ENSG00000179348.11	3	0.00146722	0.0220083	15	0.04294	Yes	No
Spleen	225	LINC01565	ENSG00000198685.3	3	0.00640924	0.0961386	15	0.108595	No	No
Spleen	225	RPN1	ENSG00000163902.11	3	0.00135336	0.0203005	15	0.0413933	Yes	No
Spleen	225	RAB7A	ENSG00000075785.12	3	0.012585	0.188774	15	0.194945	No	No
Spleen	225	RP11-723O4.9	ENSG00000261159.1	3	0.00357113	0.0499958	14	0.0673893	No	No
Spleen	225	ACAD9	ENSG00000177646.18	3	2.39236e-06	3.3493e-05	14	0.0106599	Yes	No
Spleen	225	KIAA1257	ENSG00000114656.10	3	0.00448237	0.0672355	15	0.0827793	No	No
Spleen	225	RP11-723O4.6	ENSG00000187695.8	3	0.0014603	0.0204442	14	0.0415532	Yes	No
Spleen	225	EFCC1	ENSG00000114654.7	3	0.00290816	0.0436224	15	0.0619067	No	No
Spleen	225	GP9	ENSG00000169704.4	3	0.00115133	0.0161186	14	0.0374762	Yes	No
Spleen	225	RAB43	ENSG00000172780.16	3	0.00138365	0.0207548	15	0.0418099	Yes	No
Spleen	225	ISY1	ENSG00000240682.9	3	0.00108023	0.0162035	15	0.0375406	Yes	No
Spleen	225	RP11-434H6.7	ENSG00000273437.1	3	0.0115235	0.172853	15	0.179663	No	No
Spleen	225	CNBP	ENSG00000169714.16	3	0.00304891	0.0457336	15	0.0636542	No	No
Spleen	225	COPG1	ENSG00000181789.14	3	0.0022076	0.033114	15	0.0527146	No	No
Spleen	225	HMCES	ENSG00000183624.13	3	0.000295184	0.00442775	15	0.0251518	Yes	No
Spleen	225	H1FX	ENSG00000184897.5	3	0.00163054	0.0244581	15	0.0451399	Yes	No
Spleen	225	EFCAB12	ENSG00000172771.11	3	0.00118041	0.0177062	15	0.0391009	Yes	No
Spleen	225	MBD4	ENSG00000129071.9	3	0.00327568	0.0491352	15	0.0666929	No	No
Spleen	225	IFT122	ENSG00000163913.11	3	0.000391063	0.006257	16	0.027993	Yes	No
Spleen	225	PLXND1	ENSG00000004399.12	3	0.000676243	0.0101436	15	0.0319579	Yes	No
Spleen	225	TMCC1	ENSG00000172765.16	3	0.000634802	0.0101568	16	0.0319596	Yes	No
Spleen	225	TRH	ENSG00000170893.3	3	0.00312145	0.0437003	14	0.0619835	No	No
Spleen	225	ALG1L2	ENSG00000251287.8	3	0.000744847	0.0111727	15	0.0329934	Yes	No
Spleen	225	LINC02014	ENSG00000248243.1	3	0.000674097	0.0101115	15	0.0319294	Yes	No
Spleen	225	LINC02021	ENSG00000249846.6	3	0.000602166	0.00903249	15	0.0308398	Yes	No
Spleen	225	COL6A6	ENSG00000206384.10	3	0.00239428	0.0407028	17	0.059348	No	No
Spleen	225	PIK3R4	ENSG00000196455.7	3	0.00240973	0.0409654	17	0.0595786	No	No
Spleen	225	ATP2C1	ENSG00000017260.19	3	0.00311254	0.0653633	21	0.0811379	No	No
Spleen	225	ASTE1	ENSG00000034533.11	3	0.000165968	0.00315338	19	0.0233983	Yes	No
Spleen	225	NEK11	ENSG00000114670.13	3	0.000334997	0.00770492	23	0.0294475	Yes	No
Spleen	225	NUDT16	ENSG00000198585.11	3	0.000891673	0.0187251	21	0.0399202	Yes	No
Spleen	225	MRPL3	ENSG00000114686.8	3	0.00118195	0.024821	21	0.0454271	Yes	No
Spleen	225	CPNE4	ENSG00000196353.11	3	0.00104221	0.029182	28	0.0492157	Yes	No
Spleen	225	ACPP	ENSG00000014257.15	3	9.73993e-05	0.00233758	24	0.021774	Yes	No
Spleen	225	DNAJC13	ENSG00000138246.15	3	0.00146344	0.036586	25	0.0557079	No	No
Spleen	225	ACAD11	ENSG00000240303.7	3	5.13493e-05	0.00128373	25	0.0198239	Yes	No
Spleen	225	ACKR4	ENSG00000129048.6	3	0.000192632	0.00462317	24	0.0253854	Yes	No
Spleen	225	UBA5	ENSG00000081307.12	3	0.000212092	0.0050902	24	0.0261673	Yes	No
Spleen	225	NPHP3	ENSG00000113971.19	3	0.000629567	0.0151096	24	0.0365124	Yes	No
Spleen	225	TMEM108	ENSG00000144868.13	3	7.76194e-05	0.00194048	25	0.0214114	Yes	No
Spleen	225	BFSP2	ENSG00000170819.4	3	7.93413e-05	0.00158683	20	0.0206306	Yes	No
Spleen	225	RP11-91K8.5	ENSG00000272832.1	3	0.000794002	0.01588	20	0.0372654	Yes	No
Spleen	225	CDV3	ENSG00000091527.15	3	0.000400844	0.00801688	20	0.0297636	Yes	No
Spleen	225	TOPBP1	ENSG00000163781.12	3	2.42025e-05	0.000508253	21	0.0161975	Yes	No
Spleen	225	TF	ENSG00000091513.14	3	0.000570997	0.0119909	21	0.0337517	Yes	No
Spleen	225	SRPRB	ENSG00000144867.11	3	9.75871e-05	0.00204933	21	0.0214397	Yes	No
Spleen	225	RAB6B	ENSG00000154917.10	3	0.00589061	0.123703	21	0.133676	No	No
Spleen	225	C3orf36	ENSG00000221972.3	3	0.00133887	0.0267775	20	0.0471438	Yes	No
Spleen	225	SLCO2A1	ENSG00000174640.12	3	0.000923688	0.0203211	22	0.0414078	Yes	No
Spleen	225	RYK	ENSG00000163785.12	3	0.00128117	0.0269046	21	0.0472717	Yes	No
Spleen	225	RP11-375I20.6	ENSG00000260633.1	3	2.30759e-05	0.000438443	19	0.0154952	Yes	No
Spleen	225	AMOTL2	ENSG00000114019.14	3	0.000139248	0.00264571	19	0.0223108	Yes	No
Spleen	225	ANAPC13	ENSG00000129055.12	3	0.00192424	0.0365605	19	0.0557009	No	No
Spleen	225	CEP63	ENSG00000182923.16	3	3.45253e-05	0.000690506	20	0.0169868	Yes	No
Spleen	225	EPHB1	ENSG00000154928.16	3	0.00061885	0.0136147	22	0.0351533	Yes	No
Spleen	225	KY	ENSG00000174611.11	3	0.00240675	0.0457282	19	0.0636514	No	No
Spleen	225	PPP2R3A	ENSG00000073711.10	3	0.002147	0.030058	14	0.0500177	No	No
Spleen	225	MSL2	ENSG00000174579.3	3	0.000845278	0.0118339	14	0.0336164	Yes	No
Spleen	225	PCCB	ENSG00000114054.13	3	0.0122585	0.171618	14	0.178523	No	No
Spleen	225	STAG1	ENSG00000118007.12	3	0.00258656	0.0439715	17	0.0621748	No	No
Spleen	225	SLC35G2	ENSG00000168917.8	3	6.77181e-05	0.00101577	15	0.0186689	Yes	No
Spleen	225	NCK1	ENSG00000158092.6	3	0.0131034	0.196551	15	0.202322	No	No
Spleen	225	IL20RB	ENSG00000174564.12	3	0.00168603	0.0252905	15	0.0458371	Yes	No
Spleen	225	CLDN18	ENSG00000066405.12	3	0.000276066	0.00414099	15	0.0250264	Yes	No
Spleen	225	DZIP1L	ENSG00000158163.14	3	0.0102361	0.153542	15	0.161628	No	No
Spleen	225	A4GNT	ENSG00000118017.3	3	0.0002501	0.0037515	15	0.0242422	Yes	No
Spleen	225	DBR1	ENSG00000138231.12	3	0.00163505	0.0228908	14	0.0436938	Yes	No
Spleen	225	ARMC8	ENSG00000114098.17	3	0.000996073	0.0149411	15	0.0364011	Yes	No
Spleen	225	NME9	ENSG00000181322.13	3	0.00136843	0.0205264	15	0.0416028	Yes	No
Spleen	225	MRAS	ENSG00000158186.12	3	3.41246e-05	0.000511869	15	0.0162276	Yes	No
Spleen	225	CEP70	ENSG00000114107.8	3	6.02091e-05	0.000903136	15	0.0180716	Yes	No
Spleen	225	FAIM	ENSG00000158234.12	3	0.00131983	0.0197974	15	0.0409508	Yes	No
Spleen	225	PIK3CB	ENSG00000051382.8	3	0.000141355	0.00226167	16	0.0216191	Yes	No
Spleen	225	MRPS22	ENSG00000175110.11	3	0.0133216	0.213146	16	0.218247	No	No
Spleen	225	COPB2	ENSG00000184432.9	3	0.00590223	0.0944357	16	0.10713	No	No
Spleen	225	RBP1	ENSG00000114115.9	3	2.5871e-05	0.000439807	17	0.0154952	Yes	No
Spleen	225	NMNAT3	ENSG00000163864.15	3	0.00170203	0.0289345	17	0.0490375	Yes	No
Spleen	225	CLSTN2	ENSG00000158258.16	3	4.7807e-05	0.00105175	22	0.0189196	Yes	No
Spleen	225	SLC25A36	ENSG00000114120.11	3	0.00470736	0.0800251	17	0.0942301	No	No
Spleen	225	SPSB4	ENSG00000175093.4	3	5.68608e-05	0.0010235	18	0.0187322	Yes	No
Spleen	225	PXYLP1	ENSG00000155893.12	3	0.00201107	0.0382103	19	0.0572291	No	No
Spleen	225	ZBTB38	ENSG00000177311.11	3	0.00287744	0.051794	18	0.0689968	No	No
Spleen	225	RASA2	ENSG00000155903.11	3	0.0179429	0.30503	17	0.307612	No	No
Spleen	225	RNF7	ENSG00000114125.13	3	0.00266589	0.0426542	16	0.061094	No	No
Spleen	225	GRK7	ENSG00000114124.2	3	0.00595162	0.0952259	16	0.107805	No	No
Spleen	225	ATP1B3	ENSG00000069849.10	3	0.0138805	0.222089	16	0.226779	No	No
Spleen	225	TFDP2	ENSG00000114126.17	3	0.000778633	0.0140154	18	0.0355386	Yes	No
Spleen	225	GK5	ENSG00000175066.15	3	1.48705e-05	0.000252798	17	0.0138074	Yes	No
Spleen	225	XRN1	ENSG00000114127.10	3	0.000295677	0.00532218	18	0.0265503	Yes	No
Spleen	225	ATR	ENSG00000175054.14	3	5.73637e-09	1.03255e-07	18	0.000470557	Yes	Yes
Spleen	225	PLS1	ENSG00000120756.12	3	0.00030351	0.00576669	19	0.0272246	Yes	No
Spleen	225	TRPC1	ENSG00000144935.14	3	0.0101077	0.181938	18	0.188398	No	No
Spleen	225	PCOLCE2	ENSG00000163710.7	3	0.0062654	0.112777	18	0.123643	No	No
Spleen	225	U2SURP	ENSG00000163714.17	3	0.000622232	0.0105779	17	0.0323207	Yes	No
Spleen	225	CHST2	ENSG00000175040.5	3	0.00427489	0.0683982	16	0.0838431	No	No
Spleen	225	SLC9A9	ENSG00000181804.14	3	0.00158049	0.0316097	20	0.0513422	No	No
Spleen	225	C3orf58	ENSG00000181744.8	3	0.00243163	0.0437693	18	0.0620283	No	No
Spleen	225	PLOD2	ENSG00000152952.11	3	0.000627603	0.0150625	24	0.03646	Yes	No
Spleen	225	PLSCR4	ENSG00000114698.14	3	0.00511226	0.117582	23	0.128064	No	No
Spleen	225	PLSCR2	ENSG00000163746.11	3	0.0244707	0.513886	21	0.514648	No	No
Spleen	225	PLSCR1	ENSG00000188313.12	3	0.000118199	0.00248217	21	0.0220195	Yes	No
Spleen	225	AGTR1	ENSG00000144891.17	3	0.00248221	0.0496441	20	0.067084	No	No
Spleen	225	CPB1	ENSG00000153002.11	3	0.00022459	0.0042672	19	0.0250443	Yes	No
Spleen	225	CPA3	ENSG00000163751.3	3	5.99683e-05	0.0011394	19	0.0191798	Yes	No
Spleen	225	GYG1	ENSG00000163754.17	3	0.00165678	0.0314788	19	0.0511981	No	No
Spleen	225	HLTF	ENSG00000071794.15	3	0.00244436	0.0464429	19	0.0643221	No	No
Spleen	225	HPS3	ENSG00000163755.8	3	0.00154653	0.029384	19	0.0493769	Yes	No
Spleen	225	CP	ENSG00000047457.13	3	0.00461874	0.0877561	19	0.10117	No	No
Spleen	225	TM4SF18	ENSG00000163762.6	3	0.00143981	0.0273564	19	0.0476411	Yes	No
Spleen	225	TM4SF1	ENSG00000169908.11	3	0.000428852	0.00814818	19	0.0299117	Yes	No
Spleen	225	TM4SF4	ENSG00000169903.6	3	0.00091207	0.0173293	19	0.0386845	Yes	No
Spleen	225	WWTR1	ENSG00000018408.14	3	0.00594995	0.124949	21	0.134847	No	No
Spleen	225	COMMD2	ENSG00000114744.8	3	0.0006432	0.0122208	19	0.0339696	Yes	No
Spleen	225	RNF13	ENSG00000082996.19	3	0.00021161	0.00402059	19	0.0248025	Yes	No
Spleen	225	PFN2	ENSG00000070087.13	3	0.000990455	0.0178282	18	0.0392169	Yes	No
Spleen	225	LINC01213	ENSG00000244541.5	3	4.01032e-05	0.000681754	17	0.0169346	Yes	No
Spleen	225	TSC22D2	ENSG00000196428.12	3	2.81472e-05	0.000478503	17	0.0158882	Yes	No
Spleen	225	SERP1	ENSG00000120742.10	3	0.00844073	0.143492	17	0.152121	No	No
Spleen	225	EIF2A	ENSG00000144895.11	3	0.00440064	0.0704102	16	0.0857132	No	No
Spleen	225	SELENOT	ENSG00000198843.12	3	0.000397016	0.00635225	16	0.0280757	Yes	No
Spleen	225	ERICH6	ENSG00000163645.14	3	0.00796297	0.13537	17	0.144384	No	No
Spleen	225	SIAH2	ENSG00000181788.3	3	3.46406e-05	0.00055425	16	0.0164975	Yes	No
Spleen	225	MINDY4B	ENSG00000214237.10	3	0.00342131	0.0615836	18	0.0777106	No	No
Spleen	225	MED12L	ENSG00000144893.12	3	0.000752052	0.0157931	21	0.037171	Yes	No
Spleen	225	GPR171	ENSG00000174946.6	3	0.00239079	0.0430342	18	0.0613971	No	No
Spleen	225	P2RY14	ENSG00000174944.8	3	0.00111179	0.021124	19	0.0421671	Yes	No
Spleen	225	GPR87	ENSG00000138271.5	3	0.00116219	0.0209194	18	0.0419717	Yes	No
Spleen	225	P2RY13	ENSG00000181631.6	3	3.32273e-06	5.98092e-05	18	0.0112942	Yes	No
Spleen	225	P2RY12	ENSG00000169313.9	3	0.000850236	0.0153043	18	0.0367395	Yes	No
Spleen	225	IGSF10	ENSG00000152580.8	3	0.00400557	0.0721003	18	0.087139	No	No
Spleen	225	SUCNR1	ENSG00000198829.6	3	6.04006e-05	0.00108721	18	0.0189992	Yes	No
Spleen	225	MBNL1	ENSG00000152601.17	3	0.00141757	0.0297689	21	0.0497612	Yes	No
Spleen	225	P2RY1	ENSG00000169860.6	3	0.00575332	0.115066	20	0.125714	No	No
Spleen	225	RAP2B	ENSG00000181467.4	3	0.00185912	0.0390415	21	0.0579598	No	No
Spleen	225	RP11-292E2.1	ENSG00000241220.1	3	0.00109092	0.0229092	21	0.043712	Yes	No
Spleen	225	ARHGEF26	ENSG00000114790.12	3	9.37599e-05	0.0018752	20	0.0213711	Yes	No
Spleen	225	DHX36	ENSG00000174953.13	3	0.0031884	0.063768	20	0.079711	No	No
Spleen	225	MME	ENSG00000196549.10	3	0.000953981	0.0162177	17	0.0375406	Yes	No
Spleen	225	RP11-451G4.2	ENSG00000240045.1	3	0.00216806	0.0325209	15	0.0521852	No	No
Spleen	225	PLCH1	ENSG00000114805.16	3	0.00109726	0.0197507	18	0.0408991	Yes	No
Spleen	225	C3orf33	ENSG00000174928.15	3	0.00541683	0.0812525	15	0.0952816	No	No
Spleen	225	SLC33A1	ENSG00000169359.13	3	0.000632977	0.00949465	15	0.0313093	Yes	No
Spleen	225	GMPS	ENSG00000163655.15	3	0.000271447	0.00407171	15	0.024882	Yes	No
Spleen	225	KCNAB1	ENSG00000169282.17	3	9.47539e-05	0.00189508	20	0.0214114	Yes	No
Spleen	225	SSR3	ENSG00000114850.6	3	0.000709707	0.0113553	16	0.0331484	Yes	No
Spleen	225	TIPARP	ENSG00000163659.12	3	0.000995281	0.0159245	16	0.0373122	Yes	No
Spleen	225	LINC00886	ENSG00000240875.5	3	0.00183079	0.0311234	17	0.0509537	No	No
Spleen	225	LEKR1	ENSG00000197980.12	3	0.000582316	0.0104817	18	0.0322266	Yes	No
Spleen	225	LINC00880	ENSG00000243629.1	3	0.000297291	0.00505394	17	0.0260641	Yes	No
Spleen	225	LINC00881	ENSG00000241135.5	3	0.0143706	0.229929	16	0.234377	No	No
Spleen	225	CCNL1	ENSG00000163660.11	3	3.34875e-06	5.69287e-05	17	0.0112942	Yes	No
Spleen	225	VEPH1	ENSG00000197415.11	3	0.000707522	0.0141504	20	0.0356068	Yes	No
Spleen	225	PTX3	ENSG00000163661.3	3	0.0032052	0.0576937	18	0.0742148	No	No
Spleen	225	SHOX2	ENSG00000168779.19	3	0.000457577	0.00915153	20	0.030935	Yes	No
Spleen	225	RSRC1	ENSG00000174891.12	3	0.000337586	0.00810207	24	0.0298945	Yes	No
Spleen	225	MLF1	ENSG00000178053.17	3	0.00209843	0.0398702	19	0.0586209	No	No
Spleen	225	GFM1	ENSG00000168827.14	3	0.000453882	0.00862375	19	0.0304666	Yes	No
Spleen	225	LXN	ENSG00000079257.7	3	0.000214552	0.00407648	19	0.0248862	Yes	No
Spleen	225	RP11-379F4.7	ENSG00000272087.1	3	0.00151769	0.0273184	18	0.0476162	Yes	No
Spleen	225	RP11-379F4.6	ENSG00000272440.1	3	0.000304355	0.00547839	18	0.0268368	Yes	No
Spleen	225	RARRES1	ENSG00000118849.9	3	0.000158238	0.00284828	18	0.0227605	Yes	No
Spleen	225	MFSD1	ENSG00000118855.18	3	0.00265647	0.050473	19	0.0678119	No	No
Spleen	225	IQCJ-SCHIP1	ENSG00000283154.2	3	0.0157548	0.378116	24	0.379678	No	No
Spleen	225	SCHIP1	ENSG00000151967.18	3	0.00207197	0.0310796	15	0.0509373	No	No
Spleen	225	IL12A	ENSG00000168811.6	3	0.000211419	0.00295986	14	0.0229687	Yes	No
Spleen	225	C3orf80	ENSG00000180044.5	3	0.00633237	0.0886532	14	0.101953	No	No
Spleen	225	IFT80	ENSG00000068885.14	3	0.00398315	0.0597473	15	0.0760783	No	No
Spleen	225	SMC4	ENSG00000113810.15	3	0.000557162	0.00780027	14	0.0295116	Yes	No
Spleen	225	TRIM59	ENSG00000213186.7	3	4.23723e-05	0.000593212	14	0.01656	Yes	No
Spleen	225	KPNA4	ENSG00000186432.8	3	0.00307446	0.0430425	14	0.0613993	No	No
Spleen	225	ARL14	ENSG00000179674.3	3	0.00747025	0.104584	14	0.116382	No	No
Spleen	225	PPM1L	ENSG00000163590.13	3	9.6024e-06	0.000192048	20	0.0134097	Yes	No
Spleen	225	B3GALNT1	ENSG00000169255.13	3	3.39822e-05	0.000577698	17	0.0165436	Yes	No
Spleen	225	NMD3	ENSG00000169251.12	3	0.00806	0.15314	19	0.16128	No	No
Spleen	225	SPTSSB	ENSG00000196542.8	3	0.00243316	0.04623	19	0.0641262	No	No
Spleen	225	BCHE	ENSG00000114200.9	3	0.0011688	0.023376	20	0.0441218	Yes	No
Spleen	225	SERPINI2	ENSG00000114204.14	3	0.0105722	0.169155	16	0.176141	No	No
Spleen	225	WDR49	ENSG00000174776.10	3	0.00283974	0.0482755	17	0.0659385	No	No
Spleen	225	PDCD10	ENSG00000114209.14	3	0.000828395	0.0132543	16	0.0348556	Yes	No
Spleen	225	SERPINI1	ENSG00000163536.12	3	0.0017464	0.0279425	16	0.0481804	Yes	No
Spleen	225	GOLIM4	ENSG00000173905.8	3	0.00245567	0.036835	15	0.055931	No	No
Spleen	225	MECOM	ENSG00000085276.17	3	0.000884357	0.0168028	19	0.0382299	Yes	No
Spleen	225	ACTRT3	ENSG00000184378.2	3	0.000450711	0.00721138	16	0.0288595	Yes	No
Spleen	225	MYNN	ENSG00000085274.15	3	0.00232157	0.0371451	16	0.0562484	No	No
Spleen	225	LRRC34	ENSG00000171757.15	3	0.00567178	0.0907485	16	0.103897	No	No
Spleen	225	LRRIQ4	ENSG00000188306.6	3	0.000816489	0.0130638	16	0.0347235	Yes	No
Spleen	225	LRRC31	ENSG00000114248.9	3	0.00167277	0.0284371	17	0.0485966	Yes	No
Spleen	225	SAMD7	ENSG00000187033.9	3	5.15094e-05	0.00087566	17	0.017875	Yes	No
Spleen	225	SEC62	ENSG00000008952.16	3	0.0137563	0.233857	17	0.238209	No	No
Spleen	225	GPR160	ENSG00000173890.16	3	0.000608663	0.0103473	17	0.0321329	Yes	No
Spleen	225	PHC3	ENSG00000173889.15	3	0.00474908	0.0807344	17	0.0948571	No	No
Spleen	225	PRKCI	ENSG00000163558.12	3	0.00371614	0.0594583	16	0.0758159	No	No
Spleen	225	SKIL	ENSG00000136603.13	3	0.00286077	0.0486331	17	0.0662531	No	No
Spleen	225	RP11-469J4.3	ENSG00000242578.1	3	0.00962238	0.153958	16	0.161999	No	No
Spleen	225	CLDN11	ENSG00000013297.10	3	0.0022673	0.0453459	20	0.0633549	No	No
Spleen	225	RPL22L1	ENSG00000163584.17	3	0.00312257	0.0530837	17	0.0700759	No	No
Spleen	225	EIF5A2	ENSG00000163577.7	3	0.00013575	0.00230776	17	0.0216623	Yes	No
Spleen	225	TNIK	ENSG00000154310.16	3	0.00165354	0.0347244	21	0.0541394	No	No
Spleen	225	PLD1	ENSG00000075651.15	3	0.00039427	0.00827967	21	0.0300456	Yes	No
Spleen	225	FNDC3B	ENSG00000075420.12	3	0.00240978	0.0530152	22	0.0700184	No	No
Spleen	225	TNFSF10	ENSG00000121858.10	3	0.00129516	0.0246081	19	0.0452657	Yes	No
Spleen	225	NCEH1	ENSG00000144959.9	3	3.32412e-05	0.000631583	19	0.0168475	Yes	No
Spleen	225	ECT2	ENSG00000114346.13	3	0.000281108	0.00534105	19	0.0265653	Yes	No
Spleen	225	NAALADL2	ENSG00000177694.15	3	0.000829984	0.0290495	35	0.04915	Yes	No
Spleen	225	TBL1XR1	ENSG00000177565.16	3	9.4053e-05	0.00206917	22	0.0214397	Yes	No
Spleen	225	LINC00501	ENSG00000203645.2	3	0.000113585	0.00215811	19	0.0214844	Yes	No
Spleen	225	LINC00578	ENSG00000228221.5	3	0.00115932	0.025505	22	0.0460433	Yes	No
Spleen	225	RP11-33A14.1	ENSG00000223930.5	3	0.00718828	0.136577	19	0.14551	No	No
Spleen	225	KCNMB2	ENSG00000197584.11	3	1.16629e-06	2.56583e-05	22	0.0103473	Yes	No
Spleen	225	ZMAT3	ENSG00000172667.10	3	0.00338607	0.0609492	18	0.0771773	No	No
Spleen	225	PIK3CA	ENSG00000121879.3	3	0.00385317	0.0693571	18	0.0847449	No	No
Spleen	225	KCNMB3	ENSG00000171121.16	3	0.00354212	0.0637582	18	0.0797065	No	No
Spleen	225	ZNF639	ENSG00000121864.9	3	0.000241673	0.00435011	18	0.0250443	Yes	No
Spleen	225	RP11-255C15.3	ENSG00000260743.1	3	0.00221798	0.0399236	18	0.0586578	No	No
Spleen	225	MFN1	ENSG00000171109.18	3	0.00198656	0.0357582	18	0.0550165	No	No
Spleen	225	GNB4	ENSG00000114450.9	3	0.00146893	0.0264408	18	0.0468224	Yes	No
Spleen	225	ACTL6A	ENSG00000136518.16	3	0.0200322	0.340547	17	0.342576	No	No
Spleen	225	MRPL47	ENSG00000136522.13	3	0.000649763	0.011046	17	0.0328527	Yes	No
Spleen	225	NDUFB5	ENSG00000136521.12	3	0.00118828	0.0202007	17	0.0412777	Yes	No
Spleen	225	USP13	ENSG00000058056.8	3	0.00046321	0.00833778	18	0.030111	Yes	No
Spleen	225	PEX5L	ENSG00000114757.18	3	0.00118437	0.0213187	18	0.042345	Yes	No
Spleen	225	RP11-494H4.3	ENSG00000270178.1	3	0.000278444	0.00445511	16	0.0251731	Yes	No
Spleen	225	TTC14	ENSG00000163728.10	3	0.025926	0.337038	13	0.33914	No	No
Spleen	225	CCDC39	ENSG00000145075.11	3	0.000835585	0.0125338	15	0.0342854	Yes	No
Spleen	225	FXR1	ENSG00000114416.17	3	0.00236556	0.0331178	14	0.0527161	No	No
Spleen	225	DNAJC19	ENSG00000205981.6	3	0.010069	0.120829	12	0.131044	No	No
Spleen	225	SOX2	ENSG00000181449.3	3	0.0197531	0.237037	12	0.241192	No	No
Spleen	225	ATP11B	ENSG00000058063.15	3	0.000771597	0.0123456	16	0.0340311	Yes	No
Spleen	225	DCUN1D1	ENSG00000043093.13	3	0.00110497	0.0176795	16	0.0390832	Yes	No
Spleen	225	MCCC1	ENSG00000078070.12	3	0.0032351	0.0517615	16	0.0689586	No	No
Spleen	225	LAMP3	ENSG00000078081.7	3	0.00186133	0.0297813	16	0.0497739	Yes	No
Spleen	225	MCF2L2	ENSG00000053524.12	3	0.000414514	0.00746125	18	0.0291141	Yes	No
Spleen	225	B3GNT5	ENSG00000176597.11	3	0.00473247	0.080452	17	0.0946106	No	No
Spleen	225	KLHL6	ENSG00000172578.11	3	0.0117476	0.223204	19	0.227866	No	No
Spleen	225	KLHL24	ENSG00000114796.15	3	0.00179152	0.0340389	19	0.0535833	No	No
Spleen	225	YEATS2	ENSG00000163872.15	3	0.0015219	0.030438	20	0.0503909	No	No
Spleen	225	MAP6D1	ENSG00000180834.7	3	0.0107597	0.204435	19	0.209821	No	No
Spleen	225	PARL	ENSG00000175193.13	3	0.000818995	0.0155609	19	0.036974	Yes	No
Spleen	225	ABCC5	ENSG00000114770.16	3	0.000950615	0.0180617	19	0.0394379	Yes	No
Spleen	225	RP11-778D9.13	ENSG00000273181.1	3	0.00145721	0.0276869	19	0.0479819	Yes	No
Spleen	225	EIF2B5	ENSG00000145191.12	3	0.00104647	0.0198829	19	0.0410197	Yes	No
Spleen	225	DVL3	ENSG00000161202.17	3	0.00330428	0.0627814	19	0.0788509	No	No
Spleen	225	AP2M1	ENSG00000161203.13	3	0.000682141	0.0129607	19	0.034622	Yes	No
Spleen	225	ABCF3	ENSG00000161204.11	3	3.54338e-05	0.000673243	19	0.0169346	Yes	No
Spleen	225	VWA5B2	ENSG00000145198.14	3	0.00202098	0.0383987	19	0.0573652	No	No
Spleen	225	ALG3	ENSG00000214160.9	3	0.00481089	0.091407	19	0.104487	No	No
Spleen	225	ECE2	ENSG00000145194.17	3	0.000345773	0.00656969	19	0.0283655	Yes	No
Spleen	225	CAMK2N2	ENSG00000163888.3	3	5.02774e-05	0.00095527	19	0.0183688	Yes	No
Spleen	225	PSMD2	ENSG00000175166.16	3	0.00033289	0.0063249	19	0.0280564	Yes	No
Spleen	225	EIF4G1	ENSG00000114867.20	3	0.00350497	0.0665944	19	0.0822489	No	No
Spleen	225	FAM131A	ENSG00000175182.14	3	1.13287e-06	2.15246e-05	19	0.00943534	Yes	Yes
Spleen	225	CLCN2	ENSG00000114859.15	3	0.000827381	0.0157202	19	0.0371101	Yes	No
Spleen	225	POLR2H	ENSG00000163882.9	3	0.000209759	0.00398542	19	0.0247248	Yes	No
Spleen	225	THPO	ENSG00000090534.17	3	6.16774e-05	0.00117187	19	0.0193334	Yes	No
Spleen	225	CHRD	ENSG00000090539.15	3	0.00112944	0.0214594	19	0.0424324	Yes	No
Spleen	225	LINC02054	ENSG00000224153.2	3	2.53744e-05	0.000482114	19	0.0159233	Yes	No
Spleen	225	EPHB3	ENSG00000182580.2	3	0.00105409	0.0189737	18	0.0401745	Yes	No
Spleen	225	MAGEF1	ENSG00000177383.4	3	1.43245e-05	0.000243517	17	0.0138074	Yes	No
Spleen	225	RP11-329B9.4	ENSG00000272970.1	3	0.000645742	0.0109776	17	0.0327305	Yes	No
Spleen	225	RP11-329B9.3	ENSG00000273403.1	3	0.000992302	0.0168691	17	0.0382888	Yes	No
Spleen	225	RP11-329B9.5	ENSG00000272922.1	3	0.000196457	0.00333976	17	0.0236061	Yes	No
Spleen	225	VPS8	ENSG00000156931.15	3	0.000377789	0.00717798	19	0.0288595	Yes	No
Spleen	225	C3orf70	ENSG00000187068.2	3	0.00116556	0.0198146	17	0.040957	Yes	No
Spleen	225	EHHADH	ENSG00000113790.10	3	0.00161444	0.02906	18	0.0491532	Yes	No
Spleen	225	MAP3K13	ENSG00000073803.13	3	0.00176224	0.0334826	19	0.0530651	No	No
Spleen	225	TMEM41A	ENSG00000163900.10	3	0.0010597	0.0180149	17	0.0393947	Yes	No
Spleen	225	LIPH	ENSG00000163898.9	3	0.00206877	0.0351691	17	0.0545413	No	No
Spleen	225	SENP2	ENSG00000163904.12	3	0.00245284	0.0392455	16	0.0581678	No	No
Spleen	225	IGF2BP2	ENSG00000073792.15	3	0.00276473	0.0497652	18	0.0671878	No	No
Spleen	225	TRA2B	ENSG00000136527.17	3	0.000129623	0.00220359	17	0.0215302	Yes	No
Spleen	225	ETV5	ENSG00000244405.7	3	0.00633614	0.120387	19	0.130634	No	No
Spleen	225	DGKG	ENSG00000058866.14	3	0.0034027	0.0680539	20	0.0835334	No	No
Spleen	225	CRYGS	ENSG00000213139.7	3	6.88158e-05	0.0013075	19	0.0198412	Yes	No
Spleen	225	TBCCD1	ENSG00000113838.12	3	0.00258902	0.0491913	19	0.0667327	No	No
Spleen	225	DNAJB11	ENSG00000090520.11	3	0.0019827	0.0396539	20	0.0584406	No	No
Spleen	225	AHSG	ENSG00000145192.12	3	0.00301322	0.0602644	20	0.0765493	No	No
Spleen	225	HRG	ENSG00000113905.4	3	0.00380495	0.076099	20	0.0907621	No	No
Spleen	225	EIF4A2	ENSG00000156976.16	3	0.00215099	0.0430197	20	0.0613971	No	No
Spleen	225	RFC4	ENSG00000163918.10	3	0.00201603	0.0403205	20	0.0590363	No	No
Spleen	225	LINC02043	ENSG00000232233.1	3	0.000664395	0.0132879	20	0.0348605	Yes	No
Spleen	225	ADIPOQ	ENSG00000181092.9	3	0.000865915	0.0173183	20	0.0386824	Yes	No
Spleen	225	ST6GAL1	ENSG00000073849.14	3	1.50997e-05	0.000332194	22	0.0150965	Yes	No
Spleen	225	RPL39L	ENSG00000163923.9	3	0.000128989	0.00283775	22	0.0227382	Yes	No
Spleen	225	MASP1	ENSG00000127241.16	3	0.00032572	0.00716584	22	0.0288595	Yes	No
Spleen	225	RTP4	ENSG00000136514.2	3	0.000163193	0.00342706	21	0.023826	Yes	No
Spleen	225	BCL6	ENSG00000113916.17	3	9.95855e-07	2.09129e-05	21	0.00943534	Yes	Yes
Spleen	225	RP11-211G3.2	ENSG00000223401.2	3	0.000183121	0.00366241	20	0.0242243	Yes	No
Spleen	225	LPP	ENSG00000145012.13	3	0.000425357	0.0110593	26	0.0328766	Yes	No
Spleen	225	TPRG1-AS1	ENSG00000234076.1	3	0.000612492	0.0116374	19	0.0334232	Yes	No
Spleen	225	TPRG1	ENSG00000188001.9	3	0.000238307	0.00595768	25	0.0274734	Yes	No
Spleen	225	TP63	ENSG00000073282.12	3	0.00154326	0.0385814	25	0.0575202	No	No
Spleen	225	P3H2	ENSG00000090530.9	3	0.00042768	0.010692	25	0.0323761	Yes	No
Spleen	225	CLDN1	ENSG00000163347.5	3	2.63379e-05	0.000684786	26	0.0169606	Yes	No
Spleen	225	IL1RAP	ENSG00000196083.9	3	0.000647112	0.0181191	28	0.0394595	Yes	No
Spleen	225	OSTN	ENSG00000188729.6	3	0.00308711	0.0771778	25	0.0917187	No	No
Spleen	225	UTS2B	ENSG00000188958.9	3	0.00298585	0.0746463	25	0.0894275	No	No
Spleen	225	CCDC50	ENSG00000152492.13	3	0.000185493	0.00463732	25	0.0254313	Yes	No
Spleen	225	FGF12	ENSG00000114279.13	3	0.00213994	0.0620581	29	0.0781417	No	No
Spleen	225	MB21D2	ENSG00000180611.6	3	0.00092645	0.0203819	22	0.0414898	Yes	No
Spleen	225	HRASLS	ENSG00000127252.5	3	0.00110014	0.0231029	21	0.0438905	Yes	No
Spleen	225	ATP13A4	ENSG00000127249.14	3	2.5705e-05	0.000616919	24	0.0168388	Yes	No
Spleen	225	OPA1	ENSG00000198836.8	3	0.00282599	0.0678238	24	0.0833333	No	No
Spleen	225	LINC02026	ENSG00000214146.2	3	0.000389979	0.0101394	26	0.0319502	Yes	No
Spleen	225	HES1	ENSG00000114315.3	3	0.00061076	0.0158798	26	0.0372654	Yes	No
Spleen	225	CPN2	ENSG00000178772.6	3	0.00218255	0.0567462	26	0.0733401	No	No
Spleen	225	LRRC15	ENSG00000172061.8	3	0.000101776	0.00254441	25	0.0221731	Yes	No
Spleen	225	GP5	ENSG00000178732.5	3	0.00109519	0.0273797	25	0.0476654	Yes	No
Spleen	225	ATP13A3	ENSG00000133657.14	3	0.000248582	0.00646313	26	0.0282182	Yes	No
Spleen	225	TMEM44	ENSG00000145014.17	3	0.000277634	0.00721849	26	0.0288595	Yes	No
Spleen	225	RP11-534C12.1	ENSG00000272707.1	3	0.00116462	0.0291156	25	0.0491934	Yes	No
Spleen	225	LSG1	ENSG00000041802.10	3	0.00187097	0.0467742	25	0.0645407	No	No
Spleen	225	FAM43A	ENSG00000185112.5	3	8.63732e-05	0.00215933	25	0.0214844	Yes	No
Spleen	225	XXYLT1	ENSG00000173950.15	3	0.000559357	0.015662	28	0.0370788	Yes	No
Spleen	225	ACAP2	ENSG00000114331.13	3	0.000453461	0.01179	26	0.0335714	Yes	No
Spleen	225	PPP1R2	ENSG00000184203.7	3	4.13798e-05	0.00103449	25	0.018839	Yes	No
Spleen	225	APOD	ENSG00000189058.8	3	0.000910861	0.0218607	24	0.0427915	Yes	No
Spleen	225	AC069513.4	ENSG00000229178.1	3	0.000925343	0.0222082	24	0.0431632	Yes	No
Spleen	225	MUC20	ENSG00000176945.16	3	8.5274e-05	0.00204658	24	0.0214397	Yes	No
Spleen	225	MUC4	ENSG00000145113.21	3	0.000258151	0.00619563	24	0.0278919	Yes	No
Spleen	225	TNK2	ENSG00000061938.16	3	0.000489871	0.011267	23	0.033088	Yes	No
Spleen	225	RP11-352G9.1	ENSG00000273009.1	3	0.00330693	0.0727525	22	0.0877585	No	No
Spleen	225	RP11-480A16.1	ENSG00000260261.1	3	0.00593191	0.130502	22	0.139838	No	No
Spleen	225	TFRC	ENSG00000072274.12	3	0.000789736	0.0165845	21	0.0379988	Yes	No
Spleen	225	ZDHHC19	ENSG00000163958.13	3	0.00186836	0.0373673	20	0.056453	No	No
Spleen	225	SLC51A	ENSG00000163959.9	3	0.000360603	0.00721205	20	0.0288595	Yes	No
Spleen	225	PCYT1A	ENSG00000161217.11	3	0.00053092	0.0106184	20	0.0323603	Yes	No
Spleen	225	TCTEX1D2	ENSG00000213123.10	3	0.0014299	0.028598	20	0.0487179	Yes	No
Spleen	225	TM4SF19	ENSG00000145107.15	3	9.10917e-05	0.00182183	20	0.0212508	Yes	No
Spleen	225	UBXN7	ENSG00000163960.11	3	0.000804748	0.0168997	21	0.0382975	Yes	No
Spleen	225	RNF168	ENSG00000163961.4	3	4.39695e-05	0.00092336	21	0.0181967	Yes	No
Spleen	225	WDR53	ENSG00000185798.7	3	3.83741e-06	8.4423e-05	22	0.011625	Yes	No
Spleen	225	FBXO45	ENSG00000174013.7	3	0.000580433	0.0127695	22	0.0344689	Yes	No
Spleen	225	NRROS	ENSG00000174004.5	3	0.000741179	0.0155648	21	0.036974	Yes	No
Spleen	225	CEP19	ENSG00000174007.7	3	0.00233225	0.0489772	21	0.0665395	No	No
Spleen	225	PIGX	ENSG00000163964.14	3	0.00100627	0.0211316	21	0.0421682	Yes	No
Spleen	225	PAK2	ENSG00000180370.10	3	7.87724e-05	0.00165422	21	0.0208251	Yes	No
Spleen	225	SENP5	ENSG00000119231.10	3	0.000662518	0.0139129	21	0.0354413	Yes	No
Spleen	225	NCBP2	ENSG00000114503.10	3	0.00251615	0.050323	20	0.0676717	No	No
Spleen	225	NCBP2-AS2	ENSG00000270170.1	3	0.00195198	0.0390397	20	0.0579598	No	No
Spleen	225	PIGZ	ENSG00000119227.7	3	0.00164409	0.0328818	20	0.0524779	No	No
Spleen	225	MELTF	ENSG00000163975.11	3	0.000979959	0.0195992	20	0.0407707	Yes	No
Spleen	225	DLG1	ENSG00000075711.20	3	0.000870667	0.0174133	20	0.0387908	Yes	No
Spleen	225	LINC02012	ENSG00000272989.1	3	0.000579277	0.00868915	15	0.0305109	Yes	No
Spleen	225	BDH1	ENSG00000161267.11	3	0.00250228	0.0375343	15	0.0566026	No	No
Spleen	225	RP11-496H1.2	ENSG00000273308.1	3	0.000750139	0.0105019	14	0.0322506	Yes	No
Spleen	225	AC024560.2	ENSG00000236833.1	3	0.00896482	0.125508	14	0.135366	No	No
Spleen	225	RUBCN	ENSG00000145016.15	3	0.000594151	0.00772396	13	0.0294589	Yes	No
Spleen	225	FYTTD1	ENSG00000122068.12	3	0.000182193	0.0023685	13	0.0218353	Yes	No
Spleen	225	RP11-803P9.1	ENSG00000273375.1	3	0.000798765	0.00958518	12	0.0314265	Yes	No
Spleen	225	LRCH3	ENSG00000186001.12	3	0.000983372	0.0118005	12	0.0335714	Yes	No
Spleen	225	IQCG	ENSG00000114473.13	3	0.000216761	0.00238437	11	0.0218409	Yes	No
Spleen	225	RPL35A	ENSG00000182899.14	3	0.00296926	0.0326619	11	0.0523147	No	No
Spleen	225	LMLN	ENSG00000185621.11	3	0.0188844	0.188844	10	0.195006	No	No
Spleen	225	ZNF595	ENSG00000272602.5	4	0.000931955	0.00931955	10	0.0310976	Yes	No
Spleen	225	ZNF718	ENSG00000250312.6	4	0.00270645	0.029771	11	0.0497612	Yes	No
Spleen	225	ZNF732	ENSG00000186777.11	4	0.00191868	0.0230242	12	0.0438259	Yes	No
Spleen	225	ZNF141	ENSG00000131127.13	4	0.000696009	0.00904812	13	0.0308459	Yes	No
Spleen	225	RP11-2H3.6	ENSG00000272885.1	4	0.000747906	0.00972278	13	0.0315458	Yes	No
Spleen	225	ZNF721	ENSG00000182903.15	4	0.0177178	0.24805	14	0.251975	No	No
Spleen	225	PIGG	ENSG00000174227.15	4	0.00176783	0.0265174	15	0.0469125	Yes	No
Spleen	225	PDE6B	ENSG00000133256.12	4	0.000155264	0.00263949	17	0.0223108	Yes	No
Spleen	225	ATP5I	ENSG00000169020.9	4	0.000939344	0.0159688	17	0.0373127	Yes	No
Spleen	225	MYL5	ENSG00000215375.6	4	0.00643294	0.10936	17	0.120615	No	No
Spleen	225	MFSD7	ENSG00000169026.12	4	0.00333131	0.0566323	17	0.0732475	No	No
Spleen	225	PCGF3	ENSG00000185619.18	4	2.79991e-05	0.000503983	18	0.0161975	Yes	No
Spleen	225	CPLX1	ENSG00000168993.14	4	0.000101911	0.0018344	18	0.0212581	Yes	No
Spleen	225	GAK	ENSG00000178950.16	4	0.00395215	0.0711388	18	0.0863202	No	No
Spleen	225	TMEM175	ENSG00000127419.16	4	0.00101796	0.0183233	18	0.0395692	Yes	No
Spleen	225	DGKQ	ENSG00000145214.13	4	0.00153717	0.0292063	19	0.049228	Yes	No
Spleen	225	SLC26A1	ENSG00000145217.13	4	0.00203585	0.0386811	19	0.0576264	No	No
Spleen	225	IDUA	ENSG00000127415.12	4	0.00098478	0.0187108	19	0.0399157	Yes	No
Spleen	225	FGFRL1	ENSG00000127418.14	4	4.85296e-05	0.000922062	19	0.0181967	Yes	No
Spleen	225	RNF212	ENSG00000178222.12	4	0.00547202	0.103968	19	0.115789	No	No
Spleen	225	SPON2	ENSG00000159674.11	4	0.000280553	0.00533051	19	0.0265506	Yes	No
Spleen	225	CTBP1	ENSG00000159692.15	4	3.86317e-05	0.000734003	19	0.0173094	Yes	No
Spleen	225	MAEA	ENSG00000090316.15	4	0.00136067	0.0272134	20	0.0475153	Yes	No
Spleen	225	UVSSA	ENSG00000163945.15	4	9.88805e-05	0.00197761	20	0.0214397	Yes	No
Spleen	225	CRIPAK	ENSG00000179979.8	4	0.00106703	0.0213405	20	0.0423552	Yes	No
Spleen	225	RP11-1398P2.1	ENSG00000244459.2	4	0.0016339	0.0326781	20	0.0523222	No	No
Spleen	225	FAM53A	ENSG00000174137.12	4	0.000810143	0.0162029	20	0.0375406	Yes	No
Spleen	225	SLBP	ENSG00000163950.12	4	0.000579044	0.0115809	20	0.0333346	Yes	No
Spleen	225	RP11-572O17.1	ENSG00000270195.1	4	0.000396708	0.00793417	20	0.0296637	Yes	No
Spleen	225	TMEM129	ENSG00000168936.10	4	0.000219962	0.00439924	20	0.025089	Yes	No
Spleen	225	TACC3	ENSG00000013810.18	4	0.00103714	0.0207428	20	0.0418099	Yes	No
Spleen	225	FGFR3	ENSG00000068078.17	4	0.00130922	0.0261843	20	0.0466012	Yes	No
Spleen	225	LETM1	ENSG00000168924.14	4	0.000618484	0.0123697	20	0.0340563	Yes	No
Spleen	225	NSD2	ENSG00000109685.17	4	0.000506193	0.0101239	20	0.0319294	Yes	No
Spleen	225	NELFA	ENSG00000185049.14	4	4.45135e-05	0.000845757	19	0.0177696	Yes	No
Spleen	225	C4orf48	ENSG00000243449.6	4	0.00130593	0.0248128	19	0.0454271	Yes	No
Spleen	225	NAT8L	ENSG00000185818.7	4	0.00139692	0.0265415	19	0.0469187	Yes	No
Spleen	225	POLN	ENSG00000130997.16	4	0.00187636	0.0375272	20	0.0566026	No	No
Spleen	225	HAUS3	ENSG00000214367.7	4	0.000222383	0.00400289	18	0.0247709	Yes	No
Spleen	225	MXD4	ENSG00000123933.16	4	4.6155e-08	8.3079e-07	18	0.00154895	Yes	Yes
Spleen	225	ZFYVE28	ENSG00000159733.13	4	0.00106687	0.0202705	19	0.04136	Yes	No
Spleen	225	CFAP99	ENSG00000206113.10	4	0.0106871	0.192367	18	0.19834	No	No
Spleen	225	RNF4	ENSG00000063978.15	4	2.70853e-06	5.1462e-05	19	0.0112942	Yes	No
Spleen	225	FAM193A	ENSG00000125386.15	4	0.00049939	0.0099878	20	0.0318107	Yes	No
Spleen	225	TNIP2	ENSG00000168884.14	4	0.000999099	0.0179838	18	0.0393767	Yes	No
Spleen	225	SH3BP2	ENSG00000087266.15	4	0.000960896	0.0172961	18	0.0386476	Yes	No
Spleen	225	ADD1	ENSG00000087274.16	4	0.00306901	0.0613802	20	0.0775142	No	No
Spleen	225	MFSD10	ENSG00000109736.14	4	0.000599621	0.0119924	20	0.0337517	Yes	No
Spleen	225	NOP14	ENSG00000087269.15	4	8.36295e-05	0.00175622	21	0.0211114	Yes	No
Spleen	225	GRK4	ENSG00000125388.19	4	0.0012685	0.027907	22	0.0481636	Yes	No
Spleen	225	HTT	ENSG00000197386.10	4	0.00644978	0.167694	26	0.17482	No	No
Spleen	225	MSANTD1	ENSG00000188981.10	4	7.58904e-05	0.00189726	25	0.0214114	Yes	No
Spleen	225	RGS12	ENSG00000159788.18	4	0.00103911	0.0280561	27	0.0482622	Yes	No
Spleen	225	HGFAC	ENSG00000109758.8	4	3.46652e-05	0.00086663	25	0.0178506	Yes	No
Spleen	225	DOK7	ENSG00000175920.16	4	0.00173604	0.0434009	25	0.0617319	No	No
Spleen	225	LRPAP1	ENSG00000163956.10	4	3.2561e-06	8.14026e-05	25	0.011625	Yes	No
Spleen	225	RP11-529E10.7	ENSG00000270090.5	4	0.00370675	0.0926688	25	0.105598	No	No
Spleen	225	AC141928.1	ENSG00000250986.1	4	0.0021364	0.0555463	26	0.072253	No	No
Spleen	225	ADRA2C	ENSG00000184160.7	4	0.00218271	0.0567504	26	0.0733401	No	No
Spleen	225	TMEM128	ENSG00000132406.11	4	0.000130044	0.00377128	29	0.0242422	Yes	No
Spleen	225	LYAR	ENSG00000145220.13	4	0.00105887	0.0307074	29	0.0506345	No	No
Spleen	225	ZBTB49	ENSG00000168826.15	4	0.000234277	0.00679405	29	0.0285581	Yes	No
Spleen	225	RP11-265O12.1	ENSG00000248516.1	4	0.00201221	0.058354	29	0.0748054	No	No
Spleen	225	NSG1	ENSG00000168824.14	4	0.00406348	0.121904	30	0.132022	No	No
Spleen	225	STX18	ENSG00000168818.9	4	0.00133871	0.0415	31	0.0600343	No	No
Spleen	225	MSX1	ENSG00000163132.6	4	0.000450605	0.0135181	30	0.0350579	Yes	No
Spleen	225	CYTL1	ENSG00000170891.10	4	0.000872631	0.0253063	29	0.0458512	Yes	No
Spleen	225	STK32B	ENSG00000152953.12	4	0.000968076	0.0329146	34	0.0525096	No	No
Spleen	225	EVC2	ENSG00000173040.12	4	0.00291604	0.0845651	29	0.0982685	No	No
Spleen	225	EVC	ENSG00000072840.12	4	0.000273679	0.00793668	29	0.0296637	Yes	No
Spleen	225	CRMP1	ENSG00000072832.14	4	5.81813e-05	0.00162908	28	0.0207377	Yes	No
Spleen	225	C4orf50	ENSG00000181215.14	4	0.00037874	0.0106047	28	0.0323483	Yes	No
Spleen	225	JAKMIP1	ENSG00000152969.17	4	0.000174474	0.00488528	28	0.0257604	Yes	No
Spleen	225	WFS1	ENSG00000109501.13	4	7.85418e-05	0.00212063	27	0.0214397	Yes	No
Spleen	225	PPP2R2C	ENSG00000074211.13	4	0.000250763	0.00777366	31	0.0295037	Yes	No
Spleen	225	MAN2B2	ENSG00000013288.8	4	0.000400718	0.0116208	29	0.0333949	Yes	No
Spleen	225	MRFAP1	ENSG00000179010.14	4	0.000153814	0.00446062	29	0.0251731	Yes	No
Spleen	225	RP11-539L10.3	ENSG00000251580.1	4	3.04578e-05	0.00085282	28	0.0177749	Yes	No
Spleen	225	AC093323.3	ENSG00000170846.16	4	0.000834871	0.0233764	28	0.0441218	Yes	No
Spleen	225	RP11-539L10.2	ENSG00000246526.2	4	0.00179755	0.0503313	28	0.0676752	No	No
Spleen	225	S100P	ENSG00000163993.6	4	6.03284e-05	0.0016892	28	0.0208861	Yes	No
Spleen	225	MRFAP1L1	ENSG00000178988.10	4	0.000247427	0.00717537	29	0.0288595	Yes	No
Spleen	225	BLOC1S4	ENSG00000186222.4	4	6.89531e-05	0.00193069	28	0.0214114	Yes	No
Spleen	225	KIAA0232	ENSG00000170871.11	4	5.92383e-05	0.00177715	30	0.0211231	Yes	No
Spleen	225	TBC1D14	ENSG00000132405.18	4	0.00159118	0.0477353	30	0.0654065	No	No
Spleen	225	CCDC96	ENSG00000173013.5	4	4.61384e-05	0.00129187	28	0.0198239	Yes	No
Spleen	225	TADA2B	ENSG00000173011.11	4	0.000667201	0.0186816	28	0.0398987	Yes	No
Spleen	225	GRPEL1	ENSG00000109519.12	4	0.000245323	0.00686903	28	0.0286666	Yes	No
Spleen	225	RP11-367J11.3	ENSG00000245468.3	4	1.25198e-05	0.000363075	29	0.015289	Yes	No
Spleen	225	SORCS2	ENSG00000184985.16	4	5.43566e-05	0.00190248	35	0.0214114	Yes	No
Spleen	225	AFAP1	ENSG00000196526.10	4	0.000214562	0.00622231	29	0.027952	Yes	No
Spleen	225	ABLIM2	ENSG00000163995.19	4	0.000618488	0.0197916	32	0.0409508	Yes	No
Spleen	225	SH3TC1	ENSG00000125089.16	4	0.00113509	0.0340528	30	0.0535899	No	No
Spleen	225	HTRA3	ENSG00000170801.9	4	0.000799803	0.0223945	28	0.0433364	Yes	No
Spleen	225	RP11-774O3.3	ENSG00000251615.3	4	0.00194992	0.0526479	27	0.0697368	No	No
Spleen	225	ACOX3	ENSG00000087008.15	4	5.17916e-05	0.00145016	28	0.0202427	Yes	No
Spleen	225	TRMT44	ENSG00000155275.18	4	0.0038813	0.104795	27	0.116575	No	No
Spleen	225	RP11-689P11.2	ENSG00000205959.3	4	0.000547099	0.0142246	26	0.0356739	Yes	No
Spleen	225	CPZ	ENSG00000109625.18	4	0.000636272	0.0165431	26	0.0379325	Yes	No
Spleen	225	SLC2A9	ENSG00000109667.11	4	0.00328584	0.0952894	29	0.10787	No	No
Spleen	225	WDR1	ENSG00000071127.16	4	0.00175126	0.0455329	26	0.0634959	No	No
Spleen	225	ZNF518B	ENSG00000178163.7	4	0.00298736	0.0776714	26	0.0921371	No	No
Spleen	225	CLNK	ENSG00000109684.14	4	2.33257e-05	0.000676444	29	0.0169346	Yes	No
Spleen	225	HS3ST1	ENSG00000002587.9	4	0.00292269	0.0701445	24	0.0854773	No	No
Spleen	225	RP11-281P23.1	ENSG00000251152.1	4	0.00165626	0.0397503	24	0.0585163	No	No
Spleen	225	RP11-281P23.2	ENSG00000249631.5	4	0.00200715	0.0541932	27	0.0710404	No	No
Spleen	225	RAB28	ENSG00000157869.14	4	0.00395141	0.0908824	23	0.104012	No	No
Spleen	225	NKX3-2	ENSG00000109705.7	4	0.00161121	0.0354467	22	0.0547175	No	No
Spleen	225	LINC01096	ENSG00000246095.2	4	0.00706138	0.15535	22	0.163285	No	No
Spleen	225	BOD1L1	ENSG00000038219.12	4	2.88812e-05	0.000635387	22	0.0168475	Yes	No
Spleen	225	RP11-669M16.1	ENSG00000249988.1	4	8.09304e-06	0.000178047	22	0.0134097	Yes	No
Spleen	225	CPEB2-AS1	ENSG00000247624.6	4	0.000691337	0.0152094	22	0.0366281	Yes	No
Spleen	225	CPEB2	ENSG00000137449.15	4	0.00596341	0.131195	22	0.140465	No	No
Spleen	225	C1QTNF7	ENSG00000163145.12	4	8.32717e-05	0.00191525	23	0.0214114	Yes	No
Spleen	225	CC2D2A	ENSG00000048342.15	4	0.000389132	0.0085609	22	0.0303747	Yes	No
Spleen	225	FBXL5	ENSG00000118564.14	4	0.000985174	0.0206886	21	0.0417691	Yes	No
Spleen	225	FAM200B	ENSG00000237765.6	4	0.00386945	0.077389	20	0.0919038	No	No
Spleen	225	BST1	ENSG00000109743.10	4	0.00249911	0.0524813	21	0.0696022	No	No
Spleen	225	CD38	ENSG00000004468.12	4	0.000439583	0.00879166	20	0.0306198	Yes	No
Spleen	225	FGFBP1	ENSG00000137440.4	4	0.00230584	0.0438109	19	0.0620535	No	No
Spleen	225	FGFBP2	ENSG00000137441.7	4	0.000689812	0.0131064	19	0.0347631	Yes	No
Spleen	225	PROM1	ENSG00000007062.11	4	1.33295e-05	0.000266589	20	0.0139544	Yes	No
Spleen	225	TAPT1	ENSG00000169762.16	4	0.00110414	0.023187	21	0.0439547	Yes	No
Spleen	225	LDB2	ENSG00000169744.12	4	0.0012965	0.0298195	23	0.0498037	Yes	No
Spleen	225	QDPR	ENSG00000151552.11	4	0.000392567	0.00706621	18	0.0288058	Yes	No
Spleen	225	LAP3	ENSG00000002549.12	4	0.00104742	0.0188536	18	0.0400561	Yes	No
Spleen	225	MED28	ENSG00000118579.12	4	0.00125737	0.0226327	18	0.043479	Yes	No
Spleen	225	FAM184B	ENSG00000047662.4	4	0.00315508	0.0599464	19	0.0762837	No	No
Spleen	225	DCAF16	ENSG00000163257.10	4	0.00221673	0.0421179	19	0.0605542	No	No
Spleen	225	NCAPG	ENSG00000109805.9	4	0.0041905	0.0796195	19	0.093886	No	No
Spleen	225	LCORL	ENSG00000178177.15	4	0.00115686	0.0231371	20	0.0439196	Yes	No
Spleen	225	SLIT2	ENSG00000145147.19	4	0.00273133	0.0710145	26	0.0862198	No	No
Spleen	225	PACRGL	ENSG00000163138.18	4	0.00140485	0.0309067	22	0.050784	No	No
Spleen	225	KCNIP4	ENSG00000185774.14	4	0.00187388	0.059964	32	0.0762954	No	No
Spleen	225	ADGRA3	ENSG00000152990.13	4	8.71891e-05	0.00174378	20	0.0210594	Yes	No
Spleen	225	PPARGC1A	ENSG00000109819.8	4	0.00528279	0.0950903	18	0.107685	No	No
Spleen	225	DHX15	ENSG00000109606.12	4	0.00446469	0.0937584	21	0.106527	No	No
Spleen	225	SOD3	ENSG00000109610.5	4	0.00281381	0.0562763	20	0.0729423	No	No
Spleen	225	CCDC149	ENSG00000181982.18	4	1.14673e-05	0.000240813	21	0.0138074	Yes	No
Spleen	225	LGI2	ENSG00000153012.11	4	0.000701079	0.0140216	20	0.0355394	Yes	No
Spleen	225	SEPSECS	ENSG00000109618.11	4	0.000865693	0.0173139	20	0.0386782	Yes	No
Spleen	225	RP11-660M5.1	ENSG00000271172.1	4	0.00584479	0.116896	20	0.127415	No	No
Spleen	225	PI4K2B	ENSG00000038210.12	4	0.00166822	0.0333645	20	0.0529647	No	No
Spleen	225	ZCCHC4	ENSG00000168228.14	4	0.00130073	0.0247139	19	0.0453455	Yes	No
Spleen	225	ANAPC4	ENSG00000053900.10	4	0.00129294	0.0245659	19	0.045238	Yes	No
Spleen	225	SLC34A2	ENSG00000157765.11	4	0.000608914	0.0115694	19	0.0333256	Yes	No
Spleen	225	SEL1L3	ENSG00000091490.10	4	0.00611461	0.116178	19	0.126739	No	No
Spleen	225	SMIM20	ENSG00000250317.8	4	0.000209347	0.00376824	18	0.0242422	Yes	No
Spleen	225	RP13-494C23.1	ENSG00000251009.2	4	0.000668271	0.0120289	18	0.0338035	Yes	No
Spleen	225	RBPJ	ENSG00000168214.20	4	0.0015029	0.0285551	19	0.0486919	Yes	No
Spleen	225	TBC1D19	ENSG00000109680.10	4	0.000358342	0.00645016	18	0.0281935	Yes	No
Spleen	225	STIM2	ENSG00000109689.15	4	0.00450531	0.0856009	19	0.0992949	No	No
Spleen	225	PCDH7	ENSG00000169851.15	4	0.000179998	0.00431994	24	0.0250443	Yes	No
Spleen	225	RP11-734I18.1	ENSG00000251129.1	4	0.00106129	0.0265322	25	0.0469187	Yes	No
Spleen	225	ARAP2	ENSG00000047365.11	4	0.00168028	0.0487281	29	0.0662934	No	No
Spleen	225	DTHD1	ENSG00000197057.9	4	0.00121426	0.032785	27	0.0524059	No	No
Spleen	225	C4orf19	ENSG00000154274.14	4	0.000447144	0.01252	28	0.0342684	Yes	No
Spleen	225	RELL1	ENSG00000181826.9	4	0.000977557	0.0254165	26	0.0459595	Yes	No
Spleen	225	PGM2	ENSG00000169299.13	4	0.0132777	0.345219	26	0.347219	No	No
Spleen	225	TBC1D1	ENSG00000065882.15	4	0.00148704	0.0431241	29	0.0614772	No	No
Spleen	225	PTTG2	ENSG00000250254.1	4	0.00242432	0.0630323	26	0.079057	No	No
Spleen	225	LINC01259	ENSG00000249667.1	4	0.00189334	0.0454402	24	0.0634298	No	No
Spleen	225	KLF3	ENSG00000109787.12	4	0.00324315	0.0745925	23	0.0893864	No	No
Spleen	225	TLR10	ENSG00000174123.10	4	0.000640909	0.0141	22	0.0355835	Yes	No
Spleen	225	TLR1	ENSG00000174125.7	4	0.00254721	0.0560385	22	0.072722	No	No
Spleen	225	TLR6	ENSG00000174130.12	4	0.000578218	0.0127208	22	0.0344243	Yes	No
Spleen	225	FAM114A1	ENSG00000197712.11	4	0.00275442	0.0605973	22	0.0768437	No	No
Spleen	225	TMEM156	ENSG00000121895.7	4	0.000953071	0.0209676	22	0.042025	Yes	No
Spleen	225	KLHL5	ENSG00000109790.16	4	0.000388326	0.00893149	23	0.0307019	Yes	No
Spleen	225	RP11-360F5.3	ENSG00000249685.1	4	0.00491139	0.108051	22	0.119474	No	No
Spleen	225	WDR19	ENSG00000157796.17	4	0.00208701	0.0480012	23	0.065661	No	No
Spleen	225	RFC1	ENSG00000035928.15	4	0.0092577	0.203669	22	0.209142	No	No
Spleen	225	RPL9	ENSG00000163682.15	4	0.00335099	0.0703708	21	0.0856735	No	No
Spleen	225	LIAS	ENSG00000121897.14	4	0.000448386	0.00941611	21	0.0312052	Yes	No
Spleen	225	UGDH	ENSG00000109814.11	4	0.00243962	0.051232	21	0.0684696	No	No
Spleen	225	SMIM14	ENSG00000163683.11	4	0.000458663	0.0100906	22	0.031901	Yes	No
Spleen	225	RP11-539G18.3	ENSG00000255458.5	4	0.00530627	0.116738	22	0.127266	No	No
Spleen	225	UBE2K	ENSG00000078140.13	4	0.00151772	0.0333898	22	0.0529858	No	No
Spleen	225	PDS5A	ENSG00000121892.14	4	0.00459591	0.105706	23	0.117387	No	No
Spleen	225	N4BP2	ENSG00000078177.13	4	0.000343418	0.00721178	21	0.0288595	Yes	No
Spleen	225	RHOH	ENSG00000168421.12	4	0.00145772	0.0306122	21	0.0505612	No	No
Spleen	225	RBM47	ENSG00000163694.14	4	0.000281577	0.00647627	23	0.028234	Yes	No
Spleen	225	NSUN7	ENSG00000179299.16	4	0.00031154	0.00654234	21	0.0283279	Yes	No
Spleen	225	APBB2	ENSG00000163697.16	4	0.000556814	0.0133635	24	0.0349379	Yes	No
Spleen	225	UCHL1	ENSG00000154277.12	4	0.0015018	0.030036	20	0.050003	No	No
Spleen	225	LIMCH1	ENSG00000064042.17	4	0.000707396	0.0169775	24	0.0383698	Yes	No
Spleen	225	TMEM33	ENSG00000109133.12	4	0.00240617	0.0529357	22	0.0699948	No	No
Spleen	225	DCAF4L1	ENSG00000182308.6	4	0.00169511	0.0355974	21	0.0548677	No	No
Spleen	225	RP11-814H16.2	ENSG00000272862.1	4	0.00165409	0.0347358	21	0.0541474	No	No
Spleen	225	SLC30A9	ENSG00000014824.13	4	0.00194533	0.0427974	22	0.0612077	No	No
Spleen	225	BEND4	ENSG00000188848.15	4	0.000300012	0.00660027	22	0.0284033	Yes	No
Spleen	225	SHISA3	ENSG00000178343.4	4	0.000870616	0.0182829	21	0.039548	Yes	No
Spleen	225	ATP8A1	ENSG00000124406.16	4	9.85678e-05	0.00226706	23	0.0216191	Yes	No
Spleen	225	GUF1	ENSG00000151806.13	4	0.000178467	0.00356933	20	0.0240983	Yes	No
Spleen	225	GNPDA2	ENSG00000163281.11	4	0.00202545	0.040509	20	0.0591935	No	No
Spleen	225	GABRG1	ENSG00000163285.7	4	0.00188979	0.0283469	15	0.0485191	Yes	No
Spleen	225	GABRA2	ENSG00000151834.15	4	0.00225069	0.036011	16	0.055224	No	No
Spleen	225	COMMD8	ENSG00000169019.10	4	0.000139486	0.00237126	17	0.0218353	Yes	No
Spleen	225	ATP10D	ENSG00000145246.13	4	0.00929052	0.157939	17	0.165673	No	No
Spleen	225	CORIN	ENSG00000145244.11	4	0.0245001	0.416502	17	0.417717	No	No
Spleen	225	RP11-121C2.2	ENSG00000259959.1	4	0.00834758	0.133561	16	0.142688	No	No
Spleen	225	NFXL1	ENSG00000170448.11	4	0.000333307	0.00533292	16	0.0265539	Yes	No
Spleen	225	NIPAL1	ENSG00000163293.11	4	0.0146021	0.233633	16	0.238046	No	No
Spleen	225	CNGA1	ENSG00000198515.13	4	0.00309493	0.0495188	16	0.0669941	No	No
Spleen	225	TXK	ENSG00000074966.10	4	0.00523842	0.0785763	15	0.0929566	No	No
Spleen	225	TEC	ENSG00000135605.12	4	0.000264012	0.00396019	15	0.0246567	Yes	No
Spleen	225	SLAIN2	ENSG00000109171.14	4	0.00549547	0.0714412	13	0.086575	No	No
Spleen	225	SLC10A4	ENSG00000145248.6	4	0.0034623	0.0415476	12	0.0600802	No	No
Spleen	225	FRYL	ENSG00000075539.13	4	0.00122977	0.015987	13	0.0373242	Yes	No
Spleen	225	OCIAD1	ENSG00000109180.14	4	0.00170705	0.0170705	10	0.0384354	Yes	No
Spleen	225	OCIAD2	ENSG00000145247.11	4	1.18327e-05	0.000106495	9	0.0123649	Yes	No
Spleen	225	DCUN1D4	ENSG00000109184.14	4	0.0210895	0.168716	8	0.175754	No	No
Spleen	225	RP11-365H22.2	ENSG00000272576.1	4	0.0242495	0.193996	8	0.199884	No	No
Spleen	225	LRRC66	ENSG00000188993.3	4	0.00706535	0.0565228	8	0.0731474	No	No
Spleen	225	SGCB	ENSG00000163069.12	4	0.00645946	0.0516757	8	0.0688744	No	No
Spleen	225	SPATA18	ENSG00000163071.10	4	0.00379677	0.0341709	9	0.0536706	No	No
Spleen	225	USP46	ENSG00000109189.12	4	0.000671428	0.00939999	14	0.0311928	Yes	No
Spleen	225	USP46-AS1	ENSG00000248866.1	4	0.00273177	0.0382448	14	0.0572525	No	No
Spleen	225	ERVMER34-1	ENSG00000226887.7	4	0.00710111	0.106517	15	0.118129	No	No
Spleen	225	RASL11B	ENSG00000128045.6	4	0.0164665	0.263465	16	0.26695	No	No
Spleen	225	SCFD2	ENSG00000184178.15	4	0.010088	0.201761	20	0.207264	No	No
Spleen	225	FIP1L1	ENSG00000145216.15	4	0.00269275	0.0457767	17	0.0636849	No	No
Spleen	225	LNX1	ENSG00000072201.13	4	0.000815349	0.0154916	19	0.036905	Yes	No
Spleen	225	RP11-571I18.4	ENSG00000272650.1	4	0.000666878	0.0126707	19	0.0343976	Yes	No
Spleen	225	CHIC2	ENSG00000109220.10	4	6.86558e-05	0.00130446	19	0.0198388	Yes	No
Spleen	225	PDGFRA	ENSG00000134853.11	4	0.000130907	0.00261814	20	0.0223108	Yes	No
Spleen	225	AC006552.1	ENSG00000250456.1	4	7.07491e-05	0.00134423	19	0.0199481	Yes	No
Spleen	225	KIT	ENSG00000157404.15	4	0.000304674	0.00609347	20	0.0277356	Yes	No
Spleen	225	KDR	ENSG00000128052.8	4	0.000829654	0.0165931	20	0.0380042	Yes	No
Spleen	225	SRD5A3	ENSG00000128039.10	4	2.84186e-05	0.000568372	20	0.0165436	Yes	No
Spleen	225	RP11-177J6.1	ENSG00000273257.1	4	0.00529271	0.105854	20	0.11753	No	No
Spleen	225	TMEM165	ENSG00000134851.12	4	0.00199558	0.0399116	20	0.0586531	No	No
Spleen	225	CLOCK	ENSG00000134852.14	4	0.00068926	0.0144745	21	0.0359377	Yes	No
Spleen	225	NMU	ENSG00000109255.11	4	0.0010932	0.021864	20	0.0427915	Yes	No
Spleen	225	EXOC1	ENSG00000090989.17	4	0.0017965	0.0395229	22	0.0583324	No	No
Spleen	225	CEP135	ENSG00000174799.10	4	0.00116698	0.0256735	22	0.046195	Yes	No
Spleen	225	KIAA1211	ENSG00000109265.13	4	0.00326095	0.0847848	26	0.098461	No	No
Spleen	225	AASDH	ENSG00000157426.13	4	0.00101885	0.0244525	24	0.0451399	Yes	No
Spleen	225	RP11-646I6.5	ENSG00000269921.1	4	0.0013107	0.030146	23	0.0501169	No	No
Spleen	225	PPAT	ENSG00000128059.8	4	0.00117888	0.0282932	24	0.0484688	Yes	No
Spleen	225	RP11-646I6.6	ENSG00000270147.1	4	0.00185849	0.0427453	23	0.0611634	No	No
Spleen	225	PAICS	ENSG00000128050.8	4	0.0027733	0.0665592	24	0.0822302	No	No
Spleen	225	SRP72	ENSG00000174780.15	4	0.000836698	0.0200808	24	0.0411976	Yes	No
Spleen	225	ARL9	ENSG00000196503.3	4	1.84693e-05	0.000443263	24	0.0154952	Yes	No
Spleen	225	HOPX	ENSG00000171476.21	4	0.000359921	0.00863809	24	0.0304695	Yes	No
Spleen	225	SPINK2	ENSG00000128040.10	4	0.000292533	0.00672825	23	0.0284919	Yes	No
Spleen	225	REST	ENSG00000084093.16	4	0.000197136	0.00473127	24	0.0255056	Yes	No
Spleen	225	RP11-738E22.3	ENSG00000269949.1	4	0.000617375	0.0141996	23	0.0356634	Yes	No
Spleen	225	NOA1	ENSG00000084092.6	4	0.00271871	0.0652491	24	0.0810291	No	No
Spleen	225	POLR2B	ENSG00000047315.15	4	0.00484884	0.116372	24	0.126921	No	No
Spleen	225	IGFBP7	ENSG00000163453.11	4	0.000562073	0.0140518	25	0.0355404	Yes	No
Spleen	225	ADGRL3	ENSG00000150471.16	4	0.000661124	0.0198337	30	0.0409792	Yes	No
Spleen	225	EPHA5	ENSG00000145242.13	4	0.000513786	0.0138722	27	0.0353911	Yes	No
Spleen	225	RP11-584P21.2	ENSG00000250075.5	4	8.31544e-05	0.00166309	20	0.020835	Yes	No
Spleen	225	CENPC	ENSG00000145241.10	4	1.27413e-05	0.000254827	20	0.0138074	Yes	No
Spleen	225	STAP1	ENSG00000035720.7	4	0.00572454	0.114491	20	0.125221	No	No
Spleen	225	UBA6	ENSG00000033178.12	4	0.000636242	0.0127248	20	0.0344243	Yes	No
Spleen	225	GNRHR	ENSG00000109163.6	4	1.10838e-05	0.000221677	20	0.0137409	Yes	No
Spleen	225	TMPRSS11B	ENSG00000185873.7	4	0.00321145	0.0706519	22	0.0859239	No	No
Spleen	225	YTHDC1	ENSG00000083896.12	4	0.00127599	0.0280717	22	0.0482777	Yes	No
Spleen	225	TMPRSS11E	ENSG00000087128.9	4	0.00586233	0.128971	22	0.138466	No	No
Spleen	225	UGT2B17	ENSG00000197888.2	4	0.0159731	0.383355	24	0.384854	No	No
Spleen	225	UGT2B15	ENSG00000196620.9	4	0.000757239	0.0181737	24	0.0394653	Yes	No
Spleen	225	SULT1B1	ENSG00000173597.8	4	0.00258555	0.0723955	28	0.0874088	No	No
Spleen	225	SULT1E1	ENSG00000109193.10	4	0.00311685	0.0810381	26	0.0950975	No	No
Spleen	225	FDCSP	ENSG00000181617.5	4	1.5904e-05	0.000349887	22	0.015289	Yes	No
Spleen	225	MUC7	ENSG00000171195.10	4	0.00137621	0.0302766	22	0.0502287	No	No
Spleen	225	AMBN	ENSG00000178522.14	4	0.00279641	0.0531319	19	0.070114	No	No
Spleen	225	ENAM	ENSG00000132464.11	4	0.000389538	0.00779075	20	0.0295106	Yes	No
Spleen	225	JCHAIN	ENSG00000132465.10	4	0.000749262	0.014236	19	0.0356859	Yes	No
Spleen	225	UTP3	ENSG00000132467.3	4	0.00324943	0.0617392	19	0.0778745	No	No
Spleen	225	RUFY3	ENSG00000018189.12	4	0.00665543	0.126453	19	0.136236	No	No
Spleen	225	GRSF1	ENSG00000132463.13	4	0.00441492	0.0794685	18	0.0937609	No	No
Spleen	225	MOB1B	ENSG00000173542.8	4	0.00984112	0.196822	20	0.202556	No	No
Spleen	225	DCK	ENSG00000156136.9	4	0.00199794	0.0379609	19	0.0569988	No	No
Spleen	225	SLC4A4	ENSG00000080493.15	4	0.0013839	0.0290618	21	0.0491532	Yes	No
Spleen	225	GC	ENSG00000145321.12	4	0.0132471	0.211954	16	0.217098	No	No
Spleen	225	NPFFR2	ENSG00000056291.17	4	0.00264429	0.0475972	18	0.0652663	No	No
Spleen	225	ADAMTS3	ENSG00000156140.9	4	0.00270481	0.0486866	18	0.0662814	No	No
Spleen	225	COX18	ENSG00000163626.16	4	0.00048069	0.00672966	14	0.0284919	Yes	No
Spleen	225	ANKRD17	ENSG00000132466.18	4	0.000247662	0.00346727	14	0.0238697	Yes	No
Spleen	225	ALB	ENSG00000163631.16	4	0.00327897	0.0459056	14	0.0638107	No	No
Spleen	225	RASSF6	ENSG00000169435.13	4	0.00653636	0.104582	16	0.116382	No	No
Spleen	225	CXCL8	ENSG00000169429.10	4	0.00160114	0.0240172	15	0.0446972	Yes	No
Spleen	225	CXCL6	ENSG00000124875.9	4	7.96867e-06	0.00011953	15	0.0126266	Yes	No
Spleen	225	PF4V1	ENSG00000109272.3	4	0.000928951	0.0139343	15	0.035466	Yes	No
Spleen	225	CXCL1	ENSG00000163739.4	4	0.000479856	0.00719785	15	0.0288595	Yes	No
Spleen	225	PF4	ENSG00000163737.3	4	0.000229161	0.00320825	14	0.0235276	Yes	No
Spleen	225	PPBP	ENSG00000163736.3	4	0.00166563	0.0233188	14	0.0440899	Yes	No
Spleen	225	CXCL5	ENSG00000163735.6	4	0.00954837	0.133677	14	0.142795	No	No
Spleen	225	CXCL3	ENSG00000163734.4	4	0.000612831	0.00857964	14	0.030404	Yes	No
Spleen	225	CXCL2	ENSG00000081041.8	4	0.00140784	0.0197097	14	0.0408662	Yes	No
Spleen	225	MTHFD2L	ENSG00000163738.18	4	0.00123655	0.0210214	17	0.0420912	Yes	No
Spleen	225	EPGN	ENSG00000182585.9	4	0.00452401	0.0769082	17	0.0914819	No	No
Spleen	225	EREG	ENSG00000124882.3	4	0.00150989	0.0271781	18	0.047495	Yes	No
Spleen	225	AREG	ENSG00000109321.10	4	4.77348e-05	0.000906961	19	0.0180745	Yes	No
Spleen	225	BTC	ENSG00000174808.11	4	0.00681508	0.136302	20	0.145267	No	No
Spleen	225	PARM1	ENSG00000169116.11	4	0.000622528	0.0130731	21	0.0347288	Yes	No
Spleen	225	RCHY1	ENSG00000163743.13	4	0.00119426	0.0286622	24	0.0487845	Yes	No
Spleen	225	THAP6	ENSG00000174796.12	4	0.00207339	0.0497613	24	0.0671875	No	No
Spleen	225	C4orf26	ENSG00000174792.10	4	0.000418995	0.0100559	24	0.0318964	Yes	No
Spleen	225	CDKL2	ENSG00000138769.10	4	0.00716909	0.172058	24	0.178898	No	No
Spleen	225	G3BP2	ENSG00000138757.14	4	0.00189503	0.0454807	24	0.0634583	No	No
Spleen	225	USO1	ENSG00000138768.14	4	0.00305541	0.0733299	24	0.0882579	No	No
Spleen	225	PPEF2	ENSG00000156194.17	4	0.00105038	0.0252091	24	0.0458065	Yes	No
Spleen	225	NAAA	ENSG00000138744.14	4	0.000942467	0.0226192	24	0.0434746	Yes	No
Spleen	225	SDAD1	ENSG00000198301.11	4	0.00334345	0.0802428	24	0.0944312	No	No
Spleen	225	CXCL9	ENSG00000138755.5	4	0.00916807	0.220034	24	0.224806	No	No
Spleen	225	ART3	ENSG00000156219.16	4	0.0055707	0.133697	24	0.142808	No	No
Spleen	225	CXCL10	ENSG00000169245.5	4	0.001408	0.0337921	24	0.053333	No	No
Spleen	225	CXCL11	ENSG00000169248.12	4	0.00698023	0.167525	24	0.174684	No	No
Spleen	225	NUP54	ENSG00000138750.14	4	0.000308854	0.0074125	24	0.0290631	Yes	No
Spleen	225	SCARB2	ENSG00000138760.9	4	0.000260877	0.00626104	24	0.027993	Yes	No
Spleen	225	FAM47E	ENSG00000189157.13	4	0.00660896	0.158615	24	0.166335	No	No
Spleen	225	STBD1	ENSG00000118804.8	4	0.00991426	0.237942	24	0.242059	No	No
Spleen	225	SHROOM3	ENSG00000138771.14	4	0.000840026	0.0218407	26	0.0427733	Yes	No
Spleen	225	SEPT11	ENSG00000138758.11	4	4.76422e-06	0.000114341	24	0.012481	Yes	No
Spleen	225	CCNI	ENSG00000118816.9	4	0.000303343	0.00697689	23	0.0287605	Yes	No
Spleen	225	CCNG2	ENSG00000138764.14	4	6.39471e-05	0.00153473	24	0.020503	Yes	No
Spleen	225	CXCL13	ENSG00000156234.7	4	0.00214485	0.0493316	23	0.06685	No	No
Spleen	225	CNOT6L	ENSG00000138767.12	4	0.000991899	0.0218218	22	0.0427619	Yes	No
Spleen	225	MRPL1	ENSG00000169288.17	4	0.0212857	0.447	21	0.448106	No	No
Spleen	225	FRAS1	ENSG00000138759.18	4	0.0120513	0.27718	23	0.280193	No	No
Spleen	225	ANXA3	ENSG00000138772.12	4	0.0116176	0.185882	16	0.192132	No	No
Spleen	225	LINC01094	ENSG00000251442.5	4	0.00468578	0.0796582	17	0.0939073	No	No
Spleen	225	BMP2K	ENSG00000138756.17	4	0.00281562	0.0534968	19	0.0704486	No	No
Spleen	225	PAQR3	ENSG00000163291.14	4	2.24165e-06	4.03497e-05	18	0.0106599	Yes	No
Spleen	225	LINC00989	ENSG00000250334.5	4	0.00318653	0.0541711	17	0.0710165	No	No
Spleen	225	ANTXR2	ENSG00000163297.16	4	0.00328392	0.0558266	17	0.0725038	No	No
Spleen	225	PRDM8	ENSG00000152784.15	4	0.000970269	0.0155243	16	0.0369442	Yes	No
Spleen	225	PRKG2	ENSG00000138669.9	4	0.00252334	0.04542	18	0.0634171	No	No
Spleen	225	RASGEF1B	ENSG00000138670.17	4	0.00174742	0.0401907	23	0.058941	No	No
Spleen	225	RP11-127B20.2	ENSG00000273156.1	4	0.000258629	0.00517258	20	0.0263154	Yes	No
Spleen	225	HNRNPD	ENSG00000138668.18	4	0.00224299	0.0448597	20	0.0629569	No	No
Spleen	225	HNRNPDL	ENSG00000152795.17	4	0.00624222	0.118602	19	0.128998	No	No
Spleen	225	ENOPH1	ENSG00000145293.15	4	0.000288368	0.00576735	20	0.0272246	Yes	No
Spleen	225	TMEM150C	ENSG00000249242.7	4	0.000479448	0.00958896	20	0.0314265	Yes	No
Spleen	225	SCD5	ENSG00000145284.11	4	0.00195542	0.0410637	21	0.059674	No	No
Spleen	225	SEC31A	ENSG00000138674.16	4	0.00549403	0.109881	20	0.121116	No	No
Spleen	225	THAP9	ENSG00000168152.12	4	0.00132292	0.0251354	19	0.0457598	Yes	No
Spleen	225	LIN54	ENSG00000189308.10	4	0.000356086	0.00712171	20	0.0288528	Yes	No
Spleen	225	COPS4	ENSG00000138663.8	4	0.00495333	0.0941133	19	0.106884	No	No
Spleen	225	PLAC8	ENSG00000145287.10	4	0.00648281	0.123173	19	0.133204	No	No
Spleen	225	RP11-576N17.5	ENSG00000250057.1	4	0.00126794	0.0240908	19	0.0447749	Yes	No
Spleen	225	COQ2	ENSG00000173085.13	4	6.74471e-05	0.00128149	19	0.0198239	Yes	No
Spleen	225	HPSE	ENSG00000173083.14	4	0.00137082	0.0260455	19	0.0465246	Yes	No
Spleen	225	HELQ	ENSG00000163312.10	4	0.000488247	0.00927669	19	0.0310491	Yes	No
Spleen	225	MRPS18C	ENSG00000163319.10	4	0.000489021	0.00880238	18	0.0306198	Yes	No
Spleen	225	FAM175A	ENSG00000163322.13	4	0.00132721	0.0238897	18	0.0445373	Yes	No
Spleen	225	GPAT3	ENSG00000138678.10	4	0.00626901	0.119111	19	0.129459	No	No
Spleen	225	CDS1	ENSG00000163624.5	4	0.00104948	0.0178412	17	0.0392263	Yes	No
Spleen	225	WDFY3	ENSG00000163625.15	4	0.00289407	0.0549873	19	0.0717357	No	No
Spleen	225	ARHGAP24	ENSG00000138639.17	4	0.00119323	0.026251	22	0.046663	Yes	No
Spleen	225	MAPK10	ENSG00000109339.19	4	0.00042694	0.0106735	25	0.032367	Yes	No
Spleen	225	PTPN13	ENSG00000163629.12	4	0.000502001	0.010542	21	0.0322825	Yes	No
Spleen	225	SLC10A6	ENSG00000145283.7	4	0.00686437	0.130423	19	0.139761	No	No
Spleen	225	C4orf36	ENSG00000163633.10	4	0.00108558	0.0227972	21	0.0435883	Yes	No
Spleen	225	AFF1	ENSG00000172493.20	4	0.00794335	0.16681	21	0.174038	No	No
Spleen	225	KLHL8	ENSG00000145332.13	4	0.00767674	0.161212	21	0.168795	No	No
Spleen	225	HSD17B13	ENSG00000170509.11	4	0.00180748	0.0361496	20	0.05537	No	No
Spleen	225	HSD17B11	ENSG00000198189.10	4	0.000641975	0.0128395	20	0.0345508	Yes	No
Spleen	225	NUDT9	ENSG00000170502.12	4	0.00465664	0.0884761	19	0.101788	No	No
Spleen	225	RP11-710E1.2	ENSG00000272856.1	4	0.0036272	0.0689168	19	0.0843484	No	No
Spleen	225	SPARCL1	ENSG00000152583.12	4	0.000263332	0.00500331	19	0.0259635	Yes	No
Spleen	225	SPP1	ENSG00000118785.13	4	0.000235388	0.00423698	18	0.0250443	Yes	No
Spleen	225	PKD2	ENSG00000118762.7	4	0.0114257	0.228513	20	0.233041	No	No
Spleen	225	ABCG2	ENSG00000118777.10	4	0.00133718	0.0280808	21	0.0482865	Yes	No
Spleen	225	PPM1K	ENSG00000163644.14	4	0.00181512	0.0381175	21	0.0571579	No	No
Spleen	225	RP11-10L7.1	ENSG00000246375.2	4	0.00563695	0.118376	21	0.128782	No	No
Spleen	225	HERC6	ENSG00000138642.14	4	4.34771e-06	8.69543e-05	20	0.0117414	Yes	No
Spleen	225	HERC5	ENSG00000138646.8	4	0.00277306	0.0554612	20	0.0721892	No	No
Spleen	225	HERC3	ENSG00000138641.15	4	0.000512952	0.0112849	22	0.0330985	Yes	No
Spleen	225	NAP1L5	ENSG00000177432.6	4	0.00274361	0.0548723	20	0.0716318	No	No
Spleen	225	FAM13A	ENSG00000138640.14	4	0.000143288	0.00329563	23	0.023587	Yes	No
Spleen	225	TIGD2	ENSG00000180346.3	4	5.57534e-05	0.00100356	18	0.0186398	Yes	No
Spleen	225	RP11-84C13.2	ENSG00000270720.1	4	0.00100383	0.0180689	18	0.039443	Yes	No
Spleen	225	GPRIN3	ENSG00000185477.4	4	3.54297e-05	0.000637734	18	0.0168475	Yes	No
Spleen	225	SNCA	ENSG00000145335.15	4	0.0111705	0.234581	21	0.238862	No	No
Spleen	225	MMRN1	ENSG00000138722.9	4	0.00070216	0.0147454	21	0.036206	Yes	No
Spleen	225	CCSER1	ENSG00000184305.14	4	1.92942e-05	0.000578826	30	0.0165436	Yes	No
Spleen	225	SMARCAD1	ENSG00000163104.17	4	0.00411852	0.0741334	18	0.0889942	No	No
Spleen	225	HPGDS	ENSG00000163106.10	4	8.04178e-05	0.00144752	18	0.0202427	Yes	No
Spleen	225	PDLIM5	ENSG00000163110.14	4	0.00240314	0.050466	21	0.0678076	No	No
Spleen	225	BMPR1B	ENSG00000138696.10	4	0.00141196	0.0338871	24	0.053428	No	No
Spleen	225	UNC5C	ENSG00000182168.14	4	0.000439795	0.0105551	24	0.0322888	Yes	No
Spleen	225	RAP1GDS1	ENSG00000138698.14	4	0.000852957	0.0170591	20	0.0384354	Yes	No
Spleen	225	TSPAN5	ENSG00000168785.7	4	0.00215647	0.0452858	21	0.0633112	No	No
Spleen	225	EIF4E	ENSG00000151247.12	4	0.000630954	0.01325	21	0.0348535	Yes	No
Spleen	225	METAP1	ENSG00000164024.11	4	0.00278733	0.0585339	21	0.0749834	No	No
Spleen	225	RP11-571L19.8	ENSG00000272777.1	4	0.00286887	0.0545085	19	0.0713204	No	No
Spleen	225	ADH5	ENSG00000197894.10	4	0.0210003	0.399006	19	0.400389	No	No
Spleen	225	ADH4	ENSG00000198099.8	4	0.0013146	0.0236629	18	0.0443093	Yes	No
Spleen	225	ADH6	ENSG00000172955.17	4	0.00285252	0.0513454	18	0.0685696	No	No
Spleen	225	ADH1A	ENSG00000187758.7	4	3.74439e-05	0.000711433	19	0.0171594	Yes	No
Spleen	225	ADH1B	ENSG00000196616.13	4	0.000856418	0.0162719	19	0.0375986	Yes	No
Spleen	225	ADH1C	ENSG00000248144.5	4	4.41601e-05	0.000839042	19	0.0177696	Yes	No
Spleen	225	TRMT10A	ENSG00000145331.13	4	0.00902022	0.180404	20	0.186884	No	No
Spleen	225	RP11-766F14.2	ENSG00000248713.1	4	0.0020343	0.0427202	21	0.061155	No	No
Spleen	225	DAPP1	ENSG00000070190.12	4	0.000443144	0.00930602	21	0.031085	Yes	No
Spleen	225	LAMTOR3	ENSG00000109270.12	4	0.000459802	0.00919605	20	0.0309862	Yes	No
Spleen	225	DNAJB14	ENSG00000164031.16	4	0.00288338	0.060551	21	0.0767976	No	No
Spleen	225	H2AFZ	ENSG00000164032.11	4	0.00696524	0.14627	21	0.154787	No	No
Spleen	225	DDIT4L	ENSG00000145358.6	4	0.000349183	0.00698365	20	0.0287605	Yes	No
Spleen	225	EMCN	ENSG00000164035.9	4	0.00118226	0.0271921	23	0.0474975	Yes	No
Spleen	225	PPP3CA	ENSG00000138814.16	4	0.0222239	0.51115	23	0.511936	No	No
Spleen	225	FLJ20021	ENSG00000254531.1	4	0.00198558	0.037726	19	0.0567696	No	No
Spleen	225	BANK1	ENSG00000153064.11	4	2.0018e-06	4.80432e-05	24	0.0109718	Yes	No
Spleen	225	SLC39A8	ENSG00000138821.12	4	0.000430645	0.00775161	18	0.0294888	Yes	No
Spleen	225	RP11-499E18.1	ENSG00000248161.5	4	0.0158219	0.268972	17	0.272273	No	No
Spleen	225	NFKB1	ENSG00000109320.11	4	0.00182562	0.0346868	19	0.0541043	No	No
Spleen	225	MANBA	ENSG00000109323.8	4	0.00776561	0.147547	19	0.155911	No	No
Spleen	225	UBE2D3	ENSG00000109332.19	4	0.0207047	0.372685	18	0.374348	No	No
Spleen	225	CISD2	ENSG00000145354.9	4	0.00109917	0.0186859	17	0.0398987	Yes	No
Spleen	225	SLC9B1	ENSG00000164037.16	4	0.0122666	0.220798	18	0.225562	No	No
Spleen	225	SLC9B2	ENSG00000164038.14	4	0.00240129	0.0432232	18	0.0615784	No	No
Spleen	225	BDH2	ENSG00000164039.14	4	4.04774e-05	0.000688116	17	0.0169675	Yes	No
Spleen	225	CENPE	ENSG00000138778.11	4	0.000269812	0.00485662	18	0.0256897	Yes	No
Spleen	225	CXXC4	ENSG00000168772.10	4	0.00116445	0.0186311	16	0.0398824	Yes	No
Spleen	225	AC004069.2	ENSG00000251259.1	4	0.00105939	0.0148315	14	0.0363165	Yes	No
Spleen	225	TET2	ENSG00000168769.13	4	0.00643543	0.0965315	15	0.108904	No	No
Spleen	225	PPA2	ENSG00000138777.19	4	0.00890361	0.133554	15	0.142688	No	No
Spleen	225	INTS12	ENSG00000138785.14	4	0.0059432	0.0891481	15	0.102387	No	No
Spleen	225	GSTCD	ENSG00000138780.14	4	0.00229272	0.0343908	15	0.0538589	No	No
Spleen	225	NPNT	ENSG00000168743.12	4	0.00223082	0.0334623	15	0.0530453	No	No
Spleen	225	TBCK	ENSG00000145348.16	4	0.00164408	0.0263053	16	0.0467231	Yes	No
Spleen	225	AIMP1	ENSG00000164022.16	4	0.000133342	0.00200013	15	0.0214397	Yes	No
Spleen	225	DKK2	ENSG00000155011.8	4	0.00486239	0.0875229	18	0.100978	No	No
Spleen	225	PAPSS1	ENSG00000138801.8	4	0.00128803	0.0206085	16	0.0416812	Yes	No
Spleen	225	SGMS2	ENSG00000164023.14	4	0.00916663	0.155833	17	0.163718	No	No
Spleen	225	CYP2U1	ENSG00000155016.17	4	0.000103512	0.0016562	16	0.020826	Yes	No
Spleen	225	HADH	ENSG00000138796.16	4	0.00441139	0.0749936	17	0.0897739	No	No
Spleen	225	LEF1	ENSG00000138795.9	4	0.0010537	0.0189667	18	0.04017	Yes	No
Spleen	225	RPL34-AS1	ENSG00000234492.4	4	0.00215268	0.0365956	17	0.0557079	No	No
Spleen	225	RPL34	ENSG00000109475.16	4	0.000917005	0.0155891	17	0.0369873	Yes	No
Spleen	225	OSTC	ENSG00000198856.12	4	0.00132606	0.022543	17	0.0434248	Yes	No
Spleen	225	ETNPPL	ENSG00000164089.8	4	0.00217746	0.0370169	17	0.0561102	No	No
Spleen	225	COL25A1	ENSG00000188517.14	4	0.00131949	0.0277093	21	0.0480036	Yes	No
Spleen	225	SEC24B	ENSG00000138802.11	4	0.00216435	0.0432871	20	0.0616228	No	No
Spleen	225	MCUB	ENSG00000005059.15	4	0.00545228	0.103593	19	0.115442	No	No
Spleen	225	CASP6	ENSG00000138794.9	4	0.0024224	0.0436031	18	0.0618934	No	No
Spleen	225	PLA2G12A	ENSG00000123739.10	4	0.00169226	0.032153	19	0.0518343	No	No
Spleen	225	CFI	ENSG00000205403.12	4	0.000131152	0.00249188	19	0.0220443	Yes	No
Spleen	225	RP11-602N24.3	ENSG00000272795.1	4	0.000708522	0.0127534	18	0.0344468	Yes	No
Spleen	225	GAR1	ENSG00000109534.16	4	0.00066528	0.011975	18	0.0337379	Yes	No
Spleen	225	RRH	ENSG00000180245.4	4	0.000661482	0.0119067	18	0.0336872	Yes	No
Spleen	225	LRIT3	ENSG00000183423.11	4	0.000327019	0.00588634	18	0.0273231	Yes	No
Spleen	225	EGF	ENSG00000138798.11	4	0.000304878	0.00579268	19	0.0272246	Yes	No
Spleen	225	ELOVL6	ENSG00000170522.9	4	0.000798505	0.0143731	18	0.0358287	Yes	No
Spleen	225	ENPEP	ENSG00000138792.9	4	0.00179599	0.0341238	19	0.0536412	No	No
Spleen	225	C4orf32	ENSG00000174749.5	4	0.00340698	0.0579187	17	0.0744098	No	No
Spleen	225	AP1AR	ENSG00000138660.11	4	0.00937313	0.14997	16	0.158261	No	No
Spleen	225	RP11-73K9.3	ENSG00000272567.1	4	0.000517794	0.00828471	16	0.0300481	Yes	No
Spleen	225	TIFA	ENSG00000145365.10	4	1.63565e-05	0.000261704	16	0.0139084	Yes	No
Spleen	225	ALPK1	ENSG00000073331.17	4	3.75216e-05	0.000637868	17	0.0168475	Yes	No
Spleen	225	ZGRF1	ENSG00000138658.15	4	0.00474454	0.0759126	16	0.0905636	No	No
Spleen	225	LARP7	ENSG00000174720.15	4	0.00104621	0.0156931	15	0.037107	Yes	No
Spleen	225	ANK2	ENSG00000145362.17	4	0.000493241	0.0103581	21	0.03215	Yes	No
Spleen	225	CAMK2D	ENSG00000145349.16	4	0.000194066	0.00407538	21	0.0248862	Yes	No
Spleen	225	ARSJ	ENSG00000180801.13	4	0.00711798	0.135242	19	0.144255	No	No
Spleen	225	UGT8	ENSG00000174607.10	4	0.00615748	0.129307	21	0.138749	No	No
Spleen	225	NDST4	ENSG00000138653.9	4	0.000895093	0.0196921	22	0.0408613	Yes	No
Spleen	225	TRAM1L1	ENSG00000174599.5	4	0.00523922	0.104784	20	0.11657	No	No
Spleen	225	NDST3	ENSG00000164100.8	4	0.00211255	0.0485887	23	0.0662223	No	No
Spleen	225	SNHG8	ENSG00000269893.6	4	0.00566148	0.118891	21	0.129242	No	No
Spleen	225	PRSS12	ENSG00000164099.3	4	0.000674215	0.0148327	22	0.0363165	Yes	No
Spleen	225	RP11-384K6.8	ENSG00000281731.2	4	0.00845562	0.186024	22	0.192268	No	No
Spleen	225	METTL14	ENSG00000145388.14	4	0.00151598	0.0333515	22	0.0529587	No	No
Spleen	225	SEC24D	ENSG00000150961.14	4	0.00864638	0.198867	23	0.204521	No	No
Spleen	225	SYNPO2	ENSG00000172403.10	4	0.00335157	0.077086	23	0.0916481	No	No
Spleen	225	MYOZ2	ENSG00000172399.5	4	0.00527915	0.110862	21	0.122006	No	No
Spleen	225	USP53	ENSG00000145390.11	4	0.00891983	0.187316	21	0.193516	No	No
Spleen	225	C4orf3	ENSG00000164096.12	4	0.000690877	0.0145084	21	0.0359702	Yes	No
Spleen	225	FABP2	ENSG00000145384.3	4	0.00116491	0.024463	21	0.0451444	Yes	No
Spleen	225	PDE5A	ENSG00000138735.15	4	0.000551337	0.0121294	22	0.0338792	Yes	No
Spleen	225	MAD2L1	ENSG00000164109.13	4	0.000235335	0.00541271	23	0.0266874	Yes	No
Spleen	225	PRDM5	ENSG00000138738.10	4	0.000261084	0.00626603	24	0.027993	Yes	No
Spleen	225	NDNF	ENSG00000173376.13	4	1.16202e-05	0.000267264	23	0.0139544	Yes	No
Spleen	225	TNIP3	ENSG00000050730.15	4	0.00138867	0.0319394	23	0.051643	No	No
Spleen	225	ANXA5	ENSG00000164111.14	4	0.023229	0.46458	20	0.465576	No	No
Spleen	225	TMEM155	ENSG00000164112.12	4	0.000674384	0.0134877	20	0.0350195	Yes	No
Spleen	225	EXOSC9	ENSG00000123737.12	4	0.000845013	0.0160552	19	0.0373796	Yes	No
Spleen	225	CCNA2	ENSG00000145386.9	4	0.0023311	0.0442909	19	0.0624713	No	No
Spleen	225	BBS7	ENSG00000138686.9	4	0.000552014	0.0110403	20	0.0328445	Yes	No
Spleen	225	TRPC3	ENSG00000138741.10	4	0.00112946	0.0225892	20	0.0434493	Yes	No
Spleen	225	KIAA1109	ENSG00000138688.15	4	0.00385162	0.0770324	20	0.0915938	No	No
Spleen	225	IL2	ENSG00000109471.4	4	0.00164233	0.0279197	17	0.0481708	Yes	No
Spleen	225	BBS12	ENSG00000181004.9	4	0.00593012	0.0948819	16	0.107519	No	No
Spleen	225	FGF2	ENSG00000138685.13	4	0.00348846	0.0558153	16	0.0725015	No	No
Spleen	225	NUDT6	ENSG00000170917.13	4	0.000837785	0.0134046	16	0.0349743	Yes	No
Spleen	225	SPATA5	ENSG00000145375.7	4	0.0027528	0.0550561	20	0.0717913	No	No
Spleen	225	SPRY1	ENSG00000164056.10	4	0.000597	0.010746	18	0.032441	Yes	No
Spleen	225	LINC01091	ENSG00000249464.5	4	0.000354652	0.0074477	21	0.0290965	Yes	No
Spleen	225	RP11-93I21.3	ENSG00000261083.1	4	0.00174396	0.0348792	20	0.0542791	No	No
Spleen	225	ANKRD50	ENSG00000151458.11	4	0.00242221	0.0484441	20	0.0660994	No	No
Spleen	225	FAT4	ENSG00000196159.11	4	0.00183724	0.0404193	22	0.059105	No	No
Spleen	225	INTU	ENSG00000164066.12	4	0.000911792	0.0118533	13	0.0336164	Yes	No
Spleen	225	HSPA4L	ENSG00000164070.11	4	0.00110793	0.0132952	12	0.0348717	Yes	No
Spleen	225	PLK4	ENSG00000142731.10	4	0.00216237	0.0237861	11	0.0444487	Yes	No
Spleen	225	MFSD8	ENSG00000164073.9	4	0.016621	0.199452	12	0.205066	No	No
Spleen	225	ABHD18	ENSG00000164074.14	4	0.00777217	0.093266	12	0.106127	No	No
Spleen	225	LARP1B	ENSG00000138709.17	4	0.00216581	0.0259897	12	0.0464777	Yes	No
Spleen	225	PGRMC2	ENSG00000164040.16	4	0.0153367	0.168704	11	0.175752	No	No
Spleen	225	RP11-420A23.1	ENSG00000251432.6	4	2.0522e-06	2.66786e-05	13	0.0103473	Yes	No
Spleen	225	RP11-184M15.1	ENSG00000248187.1	4	0.00330814	0.0430059	13	0.0613971	No	No
Spleen	225	JADE1	ENSG00000077684.15	4	0.000425034	0.00637551	15	0.0280867	Yes	No
Spleen	225	SCLT1	ENSG00000151466.11	4	0.00468747	0.0749995	16	0.0897739	No	No
Spleen	225	C4orf33	ENSG00000151470.12	4	0.0027802	0.0444832	16	0.0626117	No	No
Spleen	225	PABPC4L	ENSG00000254535.3	4	0.00255564	0.0485572	19	0.0661991	No	No
Spleen	225	PCDH18	ENSG00000189184.11	4	0.00351661	0.0808821	23	0.0949571	No	No
Spleen	225	SLC7A11	ENSG00000151012.13	4	0.00251604	0.0528368	21	0.0699007	No	No
Spleen	225	NOCT	ENSG00000151014.5	4	0.00142812	0.0271342	19	0.0474782	Yes	No
Spleen	225	ELF2	ENSG00000109381.19	4	0.000273565	0.00519774	19	0.0263154	Yes	No
Spleen	225	MGARP	ENSG00000137463.4	4	1.26433e-05	0.00022758	18	0.0137409	Yes	No
Spleen	225	NDUFC1	ENSG00000109390.11	4	0.00251641	0.0452954	18	0.0633198	No	No
Spleen	225	NAA15	ENSG00000164134.12	4	0.00329396	0.0625852	19	0.0786586	No	No
Spleen	225	RAB33B	ENSG00000172007.5	4	6.25891e-05	0.0011266	18	0.0191798	Yes	No
Spleen	225	SETD7	ENSG00000145391.13	4	0.00251095	0.0451972	18	0.0632455	No	No
Spleen	225	MGST2	ENSG00000085871.8	4	0.00179255	0.0304734	17	0.0504129	No	No
Spleen	225	MAML3	ENSG00000196782.12	4	3.29296e-05	0.000658592	20	0.0169346	Yes	No
Spleen	225	SCOC	ENSG00000153130.17	4	0.00154788	0.0278618	18	0.0481277	Yes	No
Spleen	225	CLGN	ENSG00000153132.12	4	0.000358364	0.00609219	17	0.0277356	Yes	No
Spleen	225	ELMOD2	ENSG00000179387.9	4	0.000612254	0.0104083	17	0.0321862	Yes	No
Spleen	225	TBC1D9	ENSG00000109436.7	4	1.6789e-06	3.02201e-05	18	0.010394	Yes	No
Spleen	225	RP11-102N12.3	ENSG00000273472.1	4	0.000136396	0.00218234	16	0.0215298	Yes	No
Spleen	225	RNF150	ENSG00000170153.10	4	0.000183834	0.00386051	21	0.0244286	Yes	No
Spleen	225	ZNF330	ENSG00000109445.10	4	0.00675915	0.121665	18	0.131818	No	No
Spleen	225	RP11-362F19.1	ENSG00000248810.1	4	0.00887819	0.168686	19	0.175743	No	No
Spleen	225	RP11-362F19.3	ENSG00000272632.1	4	0.00106386	0.0202134	19	0.0412898	Yes	No
Spleen	225	IL15	ENSG00000164136.16	4	0.000170063	0.0032312	19	0.0235571	Yes	No
Spleen	225	INPP4B	ENSG00000109452.12	4	0.000597669	0.0149417	25	0.0364011	Yes	No
Spleen	225	RP11-223C24.1	ENSG00000249806.1	4	0.00280595	0.0505071	18	0.0678285	No	No
Spleen	225	USP38	ENSG00000170185.9	4	0.000469494	0.00798139	17	0.0297349	Yes	No
Spleen	225	GAB1	ENSG00000109458.8	4	0.000183308	0.00329955	18	0.0235965	Yes	No
Spleen	225	SMARCA5	ENSG00000153147.5	4	0.000611948	0.0104031	17	0.0321857	Yes	No
Spleen	225	GYPE	ENSG00000197465.13	4	0.00165009	0.0264014	16	0.0468011	Yes	No
Spleen	225	RP11-673E1.1	ENSG00000251600.5	4	0.0034665	0.0554639	16	0.0721892	No	No
Spleen	225	GYPB	ENSG00000250361.7	4	0.00612551	0.0918827	15	0.10488	No	No
Spleen	225	GYPA	ENSG00000170180.19	4	9.03149e-05	0.00135472	15	0.0199734	Yes	No
Spleen	225	ANAPC10	ENSG00000164162.12	4	0.00367857	0.0515	14	0.0687157	No	No
Spleen	225	ABCE1	ENSG00000164163.10	4	0.000878084	0.0114151	13	0.0331598	Yes	No
Spleen	225	OTUD4	ENSG00000164164.15	4	0.00138909	0.0180581	13	0.0394379	Yes	No
Spleen	225	RP11-142A22.4	ENSG00000272727.1	4	0.00945086	0.122861	13	0.132916	No	No
Spleen	225	SMAD1	ENSG00000170365.9	4	0.00360756	0.0468982	13	0.0646439	No	No
Spleen	225	MMAA	ENSG00000151611.13	4	0.00459071	0.0596792	13	0.0760232	No	No
Spleen	225	ZNF827	ENSG00000151612.15	4	0.00185833	0.0260167	14	0.0464921	Yes	No
Spleen	225	RP11-203B7.2	ENSG00000260303.1	4	0.000954579	0.0133641	14	0.0349379	Yes	No
Spleen	225	LSM6	ENSG00000164167.10	4	0.0181684	0.272526	15	0.275687	No	No
Spleen	225	RP11-6L6.2	ENSG00000250673.2	4	0.00109151	0.0163727	15	0.0377365	Yes	No
Spleen	225	SLC10A7	ENSG00000120519.14	4	0.00134992	0.0229486	17	0.043731	Yes	No
Spleen	225	EDNRA	ENSG00000151617.15	4	0.000275497	0.00413246	15	0.0249953	Yes	No
Spleen	225	TMEM184C	ENSG00000164168.7	4	0.0220417	0.330626	15	0.332817	No	No
Spleen	225	PRMT9	ENSG00000164169.12	4	0.00458321	0.0687481	15	0.0841949	No	No
Spleen	225	ARHGAP10	ENSG00000071205.11	4	0.000761587	0.0137086	18	0.0352546	Yes	No
Spleen	225	NR3C2	ENSG00000151623.14	4	0.00823515	0.148233	18	0.156591	No	No
Spleen	225	DCLK2	ENSG00000170390.15	4	0.000127504	0.00165755	13	0.020826	Yes	No
Spleen	225	LRBA	ENSG00000198589.10	4	0.00228563	0.0411413	18	0.0597248	No	No
Spleen	225	RPS3A	ENSG00000145425.9	4	0.0192884	0.270038	14	0.273306	No	No
Spleen	225	SH3D19	ENSG00000109686.17	4	0.00375161	0.0562742	15	0.0729423	No	No
Spleen	225	FAM160A1	ENSG00000164142.15	4	0.000915933	0.0128231	14	0.0345174	Yes	No
Spleen	225	GATB	ENSG00000059691.11	4	0.0275665	0.358365	13	0.360262	No	No
Spleen	225	RP11-18H21.1	ENSG00000245954.6	4	0.000611983	0.00917975	15	0.0309586	Yes	No
Spleen	225	RP11-18H21.3	ENSG00000251377.1	4	0.000442641	0.00708225	16	0.0288112	Yes	No
Spleen	225	RP11-461L13.3	ENSG00000270750.1	4	0.000273688	0.004379	16	0.0250443	Yes	No
Spleen	225	FBXW7	ENSG00000109670.13	4	0.000614861	0.0104526	17	0.0321892	Yes	No
Spleen	225	DKFZP434I0714	ENSG00000268471.6	4	0.00781238	0.117186	15	0.127693	No	No
Spleen	225	TMEM154	ENSG00000170006.11	4	8.94337e-05	0.00143094	16	0.0202427	Yes	No
Spleen	225	TIGD4	ENSG00000169989.2	4	4.3414e-06	6.94624e-05	16	0.0113217	Yes	No
Spleen	225	ARFIP1	ENSG00000164144.15	4	0.000354236	0.00637625	18	0.0280867	Yes	No
Spleen	225	FHDC1	ENSG00000137460.8	4	0.000665754	0.0113178	17	0.0331054	Yes	No
Spleen	225	TRIM2	ENSG00000109654.14	4	0.000620335	0.011166	18	0.0329934	Yes	No
Spleen	225	MND1	ENSG00000121211.7	4	0.00265324	0.045105	17	0.0631602	No	No
Spleen	225	KIAA0922	ENSG00000121210.15	4	0.00128696	0.0244522	19	0.0451399	Yes	No
Spleen	225	TLR2	ENSG00000137462.6	4	0.000369275	0.00701623	19	0.0287672	Yes	No
Spleen	225	RNF175	ENSG00000145428.14	4	0.0020249	0.038473	19	0.0574244	No	No
Spleen	225	SFRP2	ENSG00000145423.4	4	2.63554e-05	0.000500752	19	0.0161334	Yes	No
Spleen	225	PLRG1	ENSG00000171566.11	4	0.000361009	0.00722017	20	0.0288595	Yes	No
Spleen	225	FGB	ENSG00000171564.11	4	0.00168281	0.0336562	20	0.0532153	No	No
Spleen	225	FGA	ENSG00000171560.14	4	0.00565201	0.11304	20	0.123879	No	No
Spleen	225	FGG	ENSG00000171557.16	4	0.00404207	0.0808413	20	0.0949276	No	No
Spleen	225	MAP9	ENSG00000164114.18	4	0.00044624	0.00892481	20	0.0307019	Yes	No
Spleen	225	GUCY1A3	ENSG00000164116.16	4	0.000108827	0.00239419	22	0.021861	Yes	No
Spleen	225	GUCY1B3	ENSG00000061918.12	4	2.25047e-05	0.000495103	22	0.0160306	Yes	No
Spleen	225	TDO2	ENSG00000151790.8	4	0.000525222	0.0115549	22	0.0333164	Yes	No
Spleen	225	CTSO	ENSG00000256043.2	4	0.00367663	0.0735325	20	0.0884127	No	No
Spleen	225	PDGFC	ENSG00000145431.10	4	0.00489879	0.107773	22	0.119255	No	No
Spleen	225	GRIA2	ENSG00000120251.18	4	0.0119284	0.238567	20	0.242654	No	No
Spleen	225	FAM198B	ENSG00000164125.15	4	0.010387	0.17658	17	0.183213	No	No
Spleen	225	TMEM144	ENSG00000164124.10	4	0.00512532	0.0922558	18	0.105207	No	No
Spleen	225	RXFP1	ENSG00000171509.15	4	9.0451e-05	0.00189947	21	0.0214114	Yes	No
Spleen	225	C4orf46	ENSG00000205208.4	4	0.00393845	0.0669536	17	0.0825944	No	No
Spleen	225	ETFDH	ENSG00000171503.11	4	0.0103659	0.17622	17	0.182891	No	No
Spleen	225	PPID	ENSG00000171497.4	4	0.0139132	0.236524	17	0.24071	No	No
Spleen	225	FNIP2	ENSG00000052795.12	4	0.000294453	0.00530016	18	0.0264827	Yes	No
Spleen	225	RAPGEF2	ENSG00000109756.8	4	2.43135e-05	0.000461956	19	0.0157696	Yes	No
Spleen	225	NAF1	ENSG00000145414.8	4	0.000819567	0.0172109	21	0.0385651	Yes	No
Spleen	225	NPY1R	ENSG00000164128.6	4	0.0174286	0.331144	19	0.333283	No	No
Spleen	225	NPY5R	ENSG00000164129.11	4	0.0177382	0.337027	19	0.33914	No	No
Spleen	225	TKTL2	ENSG00000151005.4	4	0.0125923	0.239254	19	0.243312	No	No
Spleen	225	TMA16	ENSG00000198498.9	4	0.000183592	0.00348825	19	0.0238932	Yes	No
Spleen	225	MARCH1	ENSG00000145416.13	4	0.00102115	0.0306345	30	0.0505647	No	No
Spleen	225	RP11-218F10.3	ENSG00000273449.1	4	0.00255015	0.0484529	19	0.0661021	No	No
Spleen	225	TRIM61	ENSG00000183439.7	4	1.33346e-05	0.000320031	24	0.0148067	Yes	No
Spleen	225	FAM218A	ENSG00000250486.3	4	0.00158027	0.0379265	24	0.0569588	No	No
Spleen	225	TMEM192	ENSG00000170088.13	4	0.00337782	0.0878233	26	0.101209	No	No
Spleen	225	KLHL2	ENSG00000109466.13	4	0.000835304	0.0217179	26	0.0426851	Yes	No
Spleen	225	GK3P	ENSG00000229894.4	4	0.000535672	0.0128561	24	0.0345555	Yes	No
Spleen	225	MSMO1	ENSG00000052802.12	4	0.000405328	0.0101332	25	0.0319416	Yes	No
Spleen	225	CPE	ENSG00000109472.13	4	0.000666393	0.0179926	27	0.039379	Yes	No
Spleen	225	TLL1	ENSG00000038295.7	4	0.000333036	0.0083259	25	0.0301099	Yes	No
Spleen	225	SPOCK3	ENSG00000196104.10	4	0.00196885	0.0472524	24	0.0649253	No	No
Spleen	225	DDX60	ENSG00000137628.16	4	0.000193144	0.00366973	19	0.0242281	Yes	No
Spleen	225	DDX60L	ENSG00000181381.13	4	0.00357252	0.0714504	20	0.086575	No	No
Spleen	225	PALLD	ENSG00000129116.17	4	0.000203907	0.00448596	22	0.0251924	Yes	No
Spleen	225	CBR4	ENSG00000145439.11	4	0.0111977	0.212756	19	0.217871	No	No
Spleen	225	SH3RF1	ENSG00000154447.14	4	0.000855582	0.0171116	20	0.0384622	Yes	No
Spleen	225	NEK1	ENSG00000137601.16	4	0.000160602	0.00321203	20	0.0235276	Yes	No
Spleen	225	CLCN3	ENSG00000109572.13	4	0.000726998	0.013813	19	0.0353317	Yes	No
Spleen	225	HPF1	ENSG00000056050.6	4	0.000200418	0.00360753	18	0.0241467	Yes	No
Spleen	225	MFAP3L	ENSG00000198948.11	4	0.00443573	0.0798432	18	0.0940463	No	No
Spleen	225	AADAT	ENSG00000109576.13	4	0.00125726	0.0226308	18	0.043479	Yes	No
Spleen	225	GALNTL6	ENSG00000174473.15	4	0.000566483	0.0141621	25	0.0356133	Yes	No
Spleen	225	GALNT7	ENSG00000109586.11	4	0.00533264	0.0906548	17	0.103797	No	No
Spleen	225	HMGB2	ENSG00000164104.11	4	0.00104807	0.0167692	16	0.0381822	Yes	No
Spleen	225	SAP30	ENSG00000164105.3	4	0.00420575	0.067292	16	0.0828269	No	No
Spleen	225	SCRG1	ENSG00000164106.7	4	0.00515979	0.0825566	16	0.0964668	No	No
Spleen	225	RP11-489G11.3	ENSG00000261646.1	4	0.00140906	0.022545	16	0.0434248	Yes	No
Spleen	225	HAND2	ENSG00000164107.8	4	0.014959	0.254303	17	0.258026	No	No
Spleen	225	RP11-475B2.1	ENSG00000261672.1	4	0.00252173	0.0428694	17	0.0612771	No	No
Spleen	225	RP11-148L24.1	ENSG00000248174.5	4	0.000263779	0.00580314	22	0.0272246	Yes	No
Spleen	225	FBXO8	ENSG00000164117.13	4	0.000128422	0.00269686	21	0.0223652	Yes	No
Spleen	225	CEP44	ENSG00000164118.12	4	0.00295748	0.0621071	21	0.0781827	No	No
Spleen	225	HPGD	ENSG00000164120.13	4	0.000732973	0.0146595	20	0.0360923	Yes	No
Spleen	225	RP11-440I14.2	ENSG00000250596.1	4	0.00495498	0.0990996	20	0.111326	No	No
Spleen	225	RP11-440I14.3	ENSG00000251584.1	4	0.000583586	0.0116717	20	0.0334639	Yes	No
Spleen	225	GPM6A	ENSG00000150625.16	4	0.000186196	0.00446871	24	0.0251731	Yes	No
Spleen	225	WDR17	ENSG00000150627.15	4	0.000920935	0.0184187	20	0.0396404	Yes	No
Spleen	225	SPCS3	ENSG00000129128.12	4	7.98387e-06	0.000151694	19	0.01335	Yes	No
Spleen	225	VEGFC	ENSG00000150630.3	4	8.80425e-05	0.00202498	23	0.0214397	Yes	No
Spleen	225	NEIL3	ENSG00000109674.3	4	0.00285461	0.0628015	22	0.0788707	No	No
Spleen	225	AGA	ENSG00000038002.8	4	0.000368987	0.00774872	21	0.0294888	Yes	No
Spleen	225	TENM3	ENSG00000218336.8	4	8.65624e-05	0.00294312	34	0.0229429	Yes	No
Spleen	225	RP11-188P17.2	ENSG00000272646.1	4	0.00323986	0.0777566	24	0.0922142	No	No
Spleen	225	DCTD	ENSG00000129187.14	4	0.00150391	0.0360938	24	0.0553041	No	No
Spleen	225	RP11-335L23.5	ENSG00000272784.1	4	0.00135195	0.0310949	23	0.0509373	No	No
Spleen	225	WWC2-AS2	ENSG00000251359.4	4	0.000100631	0.0023145	23	0.0216698	Yes	No
Spleen	225	WWC2	ENSG00000151718.15	4	0.00182911	0.047557	26	0.0652273	No	No
Spleen	225	CDKN2AIP	ENSG00000168564.5	4	0.000161223	0.00386935	24	0.0244656	Yes	No
Spleen	225	ING2	ENSG00000168556.6	4	0.000391929	0.0094063	24	0.0311928	Yes	No
Spleen	225	RP11-367N14.3	ENSG00000272744.1	4	0.000219756	0.00505439	23	0.0260641	Yes	No
Spleen	225	RWDD4	ENSG00000182552.14	4	0.000789012	0.0181473	23	0.0394604	Yes	No
Spleen	225	TRAPPC11	ENSG00000168538.15	4	0.000225499	0.00541197	24	0.0266874	Yes	No
Spleen	225	RP11-499F19.3	ENSG00000283383.1	4	0.000323899	0.00777357	24	0.0295037	Yes	No
Spleen	225	STOX2	ENSG00000173320.11	4	0.000667114	0.0186792	28	0.0398987	Yes	No
Spleen	225	ENPP6	ENSG00000164303.10	4	0.000449612	0.0121395	27	0.0338799	Yes	No
Spleen	225	RP11-290F5.2	ENSG00000180712.3	4	0.00179457	0.0484534	27	0.0661021	No	No
Spleen	225	RP11-290F5.1	ENSG00000249096.6	4	0.00202693	0.0527002	26	0.0697858	No	No
Spleen	225	IRF2	ENSG00000168310.10	4	0.00117184	0.0316397	27	0.0513543	No	No
Spleen	225	RP11-326I11.3	ENSG00000271646.1	4	0.000617681	0.015442	25	0.0368736	Yes	No
Spleen	225	RP11-326I11.4	ENSG00000271538.5	4	0.00163845	0.0409613	25	0.0595773	No	No
Spleen	225	RP11-242J7.1	ENSG00000254233.1	4	0.00010241	0.00256026	25	0.0221731	Yes	No
Spleen	225	CASP3	ENSG00000164305.18	4	0.000476013	0.0114243	24	0.0331614	Yes	No
Spleen	225	PRIMPOL	ENSG00000164306.10	4	0.00114528	0.0286321	25	0.0487394	Yes	No
Spleen	225	CENPU	ENSG00000151725.11	4	0.000548837	0.0137209	25	0.0352678	Yes	No
Spleen	225	ACSL1	ENSG00000151726.13	4	3.89375e-05	0.000973438	25	0.0184948	Yes	No
Spleen	225	MIR3945HG	ENSG00000251230.5	4	0.00150501	0.0376252	25	0.0566975	No	No
Spleen	225	LINC01093	ENSG00000249173.5	4	0.00192378	0.0480946	25	0.0657554	No	No
Spleen	225	HELT	ENSG00000187821.8	4	0.000860968	0.0223852	26	0.0433322	Yes	No
Spleen	225	SLC25A4	ENSG00000151729.10	4	0.00136355	0.0368157	27	0.0559168	No	No
Spleen	225	CFAP97	ENSG00000164323.12	4	0.00145037	0.0391599	27	0.0580863	No	No
Spleen	225	SNX25	ENSG00000109762.15	4	0.000842192	0.0244236	29	0.0451264	Yes	No
Spleen	225	LRP2BP	ENSG00000109771.15	4	8.51836e-05	0.00229996	27	0.0216623	Yes	No
Spleen	225	ANKRD37	ENSG00000186352.8	4	0.00483489	0.130542	27	0.139848	No	No
Spleen	225	UFSP2	ENSG00000109775.10	4	0.00244587	0.0660385	27	0.0817199	No	No
Spleen	225	C4orf47	ENSG00000205129.8	4	0.00102059	0.027556	27	0.0478598	Yes	No
Spleen	225	CCDC110	ENSG00000168491.9	4	3.70416e-05	0.00100012	27	0.0186398	Yes	No
Spleen	225	PDLIM3	ENSG00000154553.13	4	0.00100039	0.028011	28	0.0482347	Yes	No
Spleen	225	SORBS2	ENSG00000154556.17	4	0.00069757	0.0216247	31	0.0425885	Yes	No
Spleen	225	TLR3	ENSG00000164342.12	4	7.89778e-05	0.00197444	25	0.0214397	Yes	No
Spleen	225	FAM149A	ENSG00000109794.13	4	0.000334297	0.00869172	26	0.0305109	Yes	No
Spleen	225	CYP4V2	ENSG00000145476.15	4	0.000124211	0.00322947	26	0.0235571	Yes	No
Spleen	225	KLKB1	ENSG00000164344.15	4	0.000246408	0.00640661	26	0.0281277	Yes	No
Spleen	225	FAT1	ENSG00000083857.13	4	0.000498321	0.0134547	27	0.0350029	Yes	No
Spleen	225	RP11-138B4.1	ENSG00000250658.1	4	0.00297401	0.0743503	25	0.0891665	No	No
Spleen	225	RP11-462G22.2	ENSG00000272566.1	4	0.00858889	0.171778	20	0.178668	No	No
Spleen	225	AF146191.4	ENSG00000245685.6	4	0.00212787	0.0383016	18	0.0572624	No	No
Spleen	225	FRG1	ENSG00000109536.11	4	0.00233734	0.03506	15	0.0544618	No	No
Spleen	225	PLEKHG4B	ENSG00000153404.14	5	0.00107239	0.0150134	14	0.0364497	Yes	No
Spleen	225	CCDC127	ENSG00000164366.3	5	0.00110642	0.0154898	14	0.036905	Yes	No
Spleen	225	SDHA	ENSG00000073578.16	5	0.000481977	0.00722965	15	0.0288632	Yes	No
Spleen	225	PDCD6	ENSG00000249915.7	5	0.00250652	0.0375978	15	0.0566703	No	No
Spleen	225	AHRR	ENSG00000063438.16	5	0.00252481	0.0429217	17	0.0613267	No	No
Spleen	225	EXOC3	ENSG00000180104.15	5	0.000469456	0.00798075	17	0.0297349	Yes	No
Spleen	225	SLC9A3	ENSG00000066230.10	5	0.00393941	0.0709095	18	0.0861369	No	No
Spleen	225	CEP72	ENSG00000112877.7	5	0.0019846	0.039692	20	0.0584837	No	No
Spleen	225	TPPP	ENSG00000171368.11	5	0.0031622	0.063244	20	0.0792625	No	No
Spleen	225	ZDHHC11B	ENSG00000206077.10	5	0.000112063	0.00235333	21	0.0217888	Yes	No
Spleen	225	ZDHHC11	ENSG00000188818.12	5	1.95547e-05	0.000449758	23	0.0156165	Yes	No
Spleen	225	BRD9	ENSG00000028310.17	5	0.00308044	0.0708502	23	0.0860789	No	No
Spleen	225	TRIP13	ENSG00000071539.13	5	0.00164619	0.0395086	24	0.0583302	No	No
Spleen	225	RP11-43F13.4	ENSG00000272347.1	5	0.00200551	0.0501377	25	0.0675169	No	No
Spleen	225	NKD2	ENSG00000145506.13	5	7.10226e-05	0.00184659	26	0.0213047	Yes	No
Spleen	225	SLC12A7	ENSG00000113504.20	5	0.000110885	0.00299389	27	0.0229792	Yes	No
Spleen	225	TERT	ENSG00000164362.18	5	6.69141e-06	0.000180668	27	0.0134097	Yes	No
Spleen	225	CLPTM1L	ENSG00000049656.13	5	0.00145087	0.0391736	27	0.0580943	No	No
Spleen	225	SLC6A3	ENSG00000142319.17	5	4.04412e-05	0.00113235	28	0.0191798	Yes	No
Spleen	225	LPCAT1	ENSG00000153395.9	5	6.02869e-05	0.00168803	28	0.0208861	Yes	No
Spleen	225	CTD-2245E15.3	ENSG00000251532.1	5	0.000487402	0.0131599	27	0.0347664	Yes	No
Spleen	225	CTD-2012J19.3	ENSG00000271119.1	5	0.000290537	0.00784451	27	0.0295511	Yes	No
Spleen	225	MRPL36	ENSG00000171421.12	5	0.000752992	0.0210838	28	0.0421217	Yes	No
Spleen	225	NDUFS6	ENSG00000145494.11	5	0.000726123	0.0203315	28	0.0414149	Yes	No
Spleen	225	ICE1	ENSG00000164151.11	5	0.00119708	0.0275328	23	0.0478504	Yes	No
Spleen	225	CTC-471C19.1	ENSG00000261037.1	5	0.000534657	0.0133664	25	0.0349379	Yes	No
Spleen	225	LINC02145	ENSG00000250490.1	5	0.000105944	0.00264861	25	0.0223108	Yes	No
Spleen	225	MED10	ENSG00000133398.3	5	0.00262272	0.065568	25	0.081319	No	No
Spleen	225	UBE2QL1	ENSG00000215218.3	5	0.00504386	0.126096	25	0.135916	No	No
Spleen	225	NSUN2	ENSG00000037474.14	5	0.00121372	0.0303431	25	0.0502749	No	No
Spleen	225	SRD5A1	ENSG00000145545.11	5	0.000660604	0.0158545	24	0.0372438	Yes	No
Spleen	225	LINC02102	ENSG00000248677.1	5	0.00488956	0.122239	25	0.132306	No	No
Spleen	225	PAPD7	ENSG00000112941.13	5	6.96357e-05	0.00174089	25	0.0210594	Yes	No
Spleen	225	ADCY2	ENSG00000078295.16	5	0.000943045	0.0292344	31	0.0492526	Yes	No
Spleen	225	C5orf49	ENSG00000215217.6	5	0.0022068	0.0551701	25	0.0718927	No	No
Spleen	225	MTRR	ENSG00000124275.14	5	0.000438893	0.0114112	26	0.0331598	Yes	No
Spleen	225	FASTKD3	ENSG00000124279.11	5	0.00444579	0.111145	25	0.122251	No	No
Spleen	225	RP11-480D4.2	ENSG00000249159.6	5	5.28378e-05	0.00132094	25	0.019884	Yes	No
Spleen	225	RP11-480D4.6	ENSG00000272049.1	5	0.00198202	0.0495505	25	0.067027	No	No
Spleen	225	MIR4458HG	ENSG00000247516.6	5	0.000822946	0.0205737	25	0.0416324	Yes	No
Spleen	225	SEMA5A	ENSG00000112902.11	5	0.0016172	0.0468987	29	0.0646439	No	No
Spleen	225	SNHG18	ENSG00000250786.1	5	0.000526607	0.012112	23	0.0338577	Yes	No
Spleen	225	CTD-2199O4.6	ENSG00000272417.1	5	0.00222161	0.0488754	22	0.0664462	No	No
Spleen	225	FAM173B	ENSG00000150756.13	5	0.000456832	0.0100503	22	0.0318898	Yes	No
Spleen	225	CCT5	ENSG00000150753.11	5	0.00208828	0.0459423	22	0.0638422	No	No
Spleen	225	CMBL	ENSG00000164237.8	5	8.81649e-05	0.00193963	22	0.0214114	Yes	No
Spleen	225	MARCH6	ENSG00000145495.15	5	0.000477185	0.0104981	22	0.0322497	Yes	No
Spleen	225	ROPN1L	ENSG00000145491.11	5	0.000878812	0.0193339	22	0.0405446	Yes	No
Spleen	225	RP11-1C1.6	ENSG00000249166.1	5	0.00314178	0.0659775	21	0.0816666	No	No
Spleen	225	LINC02212	ENSG00000249396.1	5	0.00193228	0.0405778	21	0.0592561	No	No
Spleen	225	ANKRD33B	ENSG00000164236.11	5	0.000782803	0.0164389	21	0.0378139	Yes	No
Spleen	225	DAP	ENSG00000112977.15	5	0.000134237	0.00281897	21	0.0227203	Yes	No
Spleen	225	CTNND2	ENSG00000169862.18	5	0.000146839	0.00367097	25	0.0242281	Yes	No
Spleen	225	DNAH5	ENSG00000039139.9	5	0.000325866	0.00684318	21	0.028639	Yes	No
Spleen	225	TRIO	ENSG00000038382.18	5	0.000927309	0.0194735	21	0.0406704	Yes	No
Spleen	225	FAM105A	ENSG00000145569.5	5	0.000918026	0.0156064	17	0.0370092	Yes	No
Spleen	225	OTULIN	ENSG00000154124.4	5	0.000700966	0.0112155	16	0.0330285	Yes	No
Spleen	225	ANKH	ENSG00000154122.12	5	0.00233754	0.0397381	17	0.0585032	No	No
Spleen	225	CTB-40H15.4	ENSG00000272057.1	5	0.000455494	0.00683242	15	0.0286186	Yes	No
Spleen	225	FBXL7	ENSG00000183580.9	5	0.000321294	0.00610459	19	0.0277356	Yes	No
Spleen	225	ZNF622	ENSG00000173545.4	5	0.000568839	0.00967027	17	0.0314921	Yes	No
Spleen	225	FAM134B	ENSG00000154153.13	5	0.000200966	0.00361739	18	0.0241467	Yes	No
Spleen	225	MYO10	ENSG00000145555.14	5	0.00359942	0.068389	19	0.0838392	No	No
Spleen	225	BASP1	ENSG00000176788.8	5	0.0101057	0.202115	20	0.207604	No	No
Spleen	225	LINC02217	ENSG00000248455.5	5	0.00105342	0.0210684	20	0.0421146	Yes	No
Spleen	225	LINC02218	ENSG00000249662.5	5	0.00103305	0.021694	21	0.0426648	Yes	No
Spleen	225	RP11-321E2.5	ENSG00000284552.1	5	0.00100749	0.0201497	20	0.0412244	Yes	No
Spleen	225	LINC02100	ENSG00000248693.1	5	0.00128497	0.0282693	22	0.0484456	Yes	No
Spleen	225	C5orf17	ENSG00000248874.5	5	0.00184771	0.0406496	22	0.0593095	No	No
Spleen	225	LINC01021	ENSG00000250337.5	5	0.000647562	0.0123037	19	0.0340311	Yes	No
Spleen	225	CDH6	ENSG00000113361.12	5	0.00182318	0.0382868	21	0.0572596	No	No
Spleen	225	DROSHA	ENSG00000113360.16	5	0.000656952	0.013796	21	0.0353317	Yes	No
Spleen	225	C5orf22	ENSG00000082213.17	5	6.13623e-05	0.00122725	20	0.0195722	Yes	No
Spleen	225	PDZD2	ENSG00000133401.15	5	3.60717e-05	0.00086572	24	0.0178506	Yes	No
Spleen	225	GOLPH3	ENSG00000113384.13	5	0.00108148	0.0216296	20	0.0425932	Yes	No
Spleen	225	CTD-2186M15.3	ENSG00000272086.1	5	0.00168365	0.033673	20	0.0532193	No	No
Spleen	225	MTMR12	ENSG00000150712.10	5	0.00135304	0.0284138	21	0.0485749	Yes	No
Spleen	225	ZFR	ENSG00000056097.15	5	0.000489133	0.0102718	21	0.0320586	Yes	No
Spleen	225	SUB1	ENSG00000113387.11	5	0.000147859	0.00310505	21	0.0232942	Yes	No
Spleen	225	NPR3	ENSG00000113389.15	5	0.000267704	0.00562178	21	0.0270682	Yes	No
Spleen	225	LINC02160	ENSG00000251443.1	5	0.00329849	0.0593728	18	0.0757381	No	No
Spleen	225	TARS	ENSG00000113407.13	5	0.000423231	0.00846462	20	0.0302433	Yes	No
Spleen	225	ADAMTS12	ENSG00000151388.10	5	0.000175306	0.00438265	25	0.0250443	Yes	No
Spleen	225	AMACR	ENSG00000242110.7	5	0.000395311	0.00830153	21	0.030082	Yes	No
Spleen	225	C1QTNF3	ENSG00000082196.20	5	0.000215742	0.00474632	22	0.0255056	Yes	No
Spleen	225	CTD-2024P10.2	ENSG00000271874.1	5	0.0116824	0.221966	19	0.226679	No	No
Spleen	225	RAI14	ENSG00000039560.13	5	0.000716745	0.0150516	21	0.0364497	Yes	No
Spleen	225	TTC23L	ENSG00000205838.13	5	0.000521145	0.0104229	20	0.0321862	Yes	No
Spleen	225	RAD1	ENSG00000113456.18	5	0.00803438	0.160688	20	0.168334	No	No
Spleen	225	BRIX1	ENSG00000113460.12	5	0.00673187	0.134637	20	0.143737	No	No
Spleen	225	DNAJC21	ENSG00000168724.14	5	0.000850427	0.0170085	20	0.0383866	Yes	No
Spleen	225	SPEF2	ENSG00000152582.13	5	0.00308788	0.0648455	21	0.0806746	No	No
Spleen	225	IL7R	ENSG00000168685.14	5	9.53739e-05	0.00171673	18	0.0209803	Yes	No
Spleen	225	UGT3A2	ENSG00000168671.9	5	0.00402545	0.0684327	17	0.0838684	No	No
Spleen	225	LMBRD2	ENSG00000164187.6	5	0.00277025	0.0470943	17	0.0647975	No	No
Spleen	225	SKP2	ENSG00000145604.15	5	0.000983932	0.0167269	17	0.0381414	Yes	No
Spleen	225	NADK2	ENSG00000152620.12	5	0.00431505	0.0690407	16	0.0844433	No	No
Spleen	225	RANBP3L	ENSG00000164188.8	5	0.00476147	0.0761835	16	0.0908332	No	No
Spleen	225	SLC1A3	ENSG00000079215.13	5	0.000294684	0.00471494	16	0.0254965	Yes	No
Spleen	225	CTD-2653M23.3	ENSG00000272103.1	5	0.000588501	0.00882752	15	0.0306275	Yes	No
Spleen	225	NIPBL	ENSG00000164190.17	5	0.000113368	0.00204063	18	0.0214397	Yes	No
Spleen	225	C5orf42	ENSG00000197603.13	5	0.000330882	0.00562499	17	0.0270682	Yes	No
Spleen	225	NUP155	ENSG00000113569.15	5	0.00192345	0.0326986	17	0.0523505	No	No
Spleen	225	WDR70	ENSG00000082068.8	5	0.00301615	0.0542907	18	0.0711075	No	No
Spleen	225	GDNF	ENSG00000168621.14	5	0.00170086	0.0255128	15	0.0460469	Yes	No
Spleen	225	EGFLAM	ENSG00000164318.17	5	0.00124183	0.0223529	18	0.0432939	Yes	No
Spleen	225	LIFR	ENSG00000113594.9	5	0.000121263	0.00218273	18	0.0215298	Yes	No
Spleen	225	OSMR-AS1	ENSG00000249740.2	5	0.000591641	0.0112412	19	0.0330722	Yes	No
Spleen	225	OSMR	ENSG00000145623.12	5	0.000289568	0.00550179	19	0.026852	Yes	No
Spleen	225	RICTOR	ENSG00000164327.12	5	0.0115062	0.218618	19	0.223423	No	No
Spleen	225	FYB	ENSG00000082074.15	5	0.00293789	0.0587578	20	0.0751752	No	No
Spleen	225	C9	ENSG00000113600.10	5	0.00523906	0.104781	20	0.11657	No	No
Spleen	225	DAB2	ENSG00000153071.14	5	0.00346489	0.0692978	20	0.0846782	No	No
Spleen	225	LINC02104	ENSG00000271334.5	5	0.00272288	0.0517348	19	0.0689331	No	No
Spleen	225	TTC33	ENSG00000113638.13	5	0.00050587	0.0131526	26	0.0347664	Yes	No
Spleen	225	PTGER4	ENSG00000171522.5	5	0.0131921	0.303418	23	0.30602	No	No
Spleen	225	PRKAA1	ENSG00000132356.11	5	0.0050026	0.11506	23	0.125714	No	No
Spleen	225	RPL37	ENSG00000145592.13	5	0.00190194	0.0437447	23	0.062008	No	No
Spleen	225	CARD6	ENSG00000132357.13	5	0.000835041	0.0192059	23	0.040433	Yes	No
Spleen	225	C7	ENSG00000112936.18	5	0.00212031	0.0466467	22	0.0644585	No	No
Spleen	225	C6	ENSG00000039537.13	5	0.00455348	0.095623	21	0.108167	No	No
Spleen	225	PLCXD3	ENSG00000182836.9	5	0.0003877	0.00814169	21	0.0299117	Yes	No
Spleen	225	OXCT1	ENSG00000083720.12	5	0.00647283	0.122984	19	0.133017	No	No
Spleen	225	C5orf51	ENSG00000205765.8	5	0.0206925	0.372464	18	0.374147	No	No
Spleen	225	FBXO4	ENSG00000151876.12	5	0.00813855	0.146494	18	0.154979	No	No
Spleen	225	GHR	ENSG00000112964.13	5	0.00214828	0.0408172	19	0.0594485	No	No
Spleen	225	CCDC152	ENSG00000198865.9	5	0.00127635	0.0191452	15	0.0403741	Yes	No
Spleen	225	SELENOP	ENSG00000250722.5	5	0.000521747	0.00834796	16	0.030114	Yes	No
Spleen	225	CTD-2201E18.5	ENSG00000271788.1	5	0.0129263	0.193895	15	0.199802	No	No
Spleen	225	CTD-2035E11.4	ENSG00000272382.1	5	1.2782e-05	0.00019173	15	0.0134097	Yes	No
Spleen	225	ANXA2R	ENSG00000177721.4	5	0.00657253	0.0985879	15	0.110874	No	No
Spleen	225	CTD-2035E11.5	ENSG00000272144.1	5	0.00298182	0.0447272	15	0.0628484	No	No
Spleen	225	ZNF131	ENSG00000172262.11	5	0.000251418	0.00402268	16	0.0248038	Yes	No
Spleen	225	NIM1K	ENSG00000177453.7	5	0.0118576	0.189722	16	0.195865	No	No
Spleen	225	HMGCS1	ENSG00000112972.14	5	0.00984816	0.15757	16	0.165325	No	No
Spleen	225	CCL28	ENSG00000151882.11	5	0.0132616	0.212185	16	0.217319	No	No
Spleen	225	TMEM267	ENSG00000151881.14	5	0.00704811	0.11277	16	0.123643	No	No
Spleen	225	C5orf34	ENSG00000172244.8	5	0.00567377	0.0907803	16	0.103915	No	No
Spleen	225	PAIP1	ENSG00000172239.13	5	0.00301526	0.0482441	16	0.0659054	No	No
Spleen	225	NNT	ENSG00000112992.16	5	0.000362418	0.00616111	17	0.0278581	Yes	No
Spleen	225	MRPS30	ENSG00000112996.10	5	0.00128113	0.0153735	12	0.0368077	Yes	No
Spleen	225	RP11-53O19.3	ENSG00000272335.1	5	0.00447879	0.0492667	11	0.0668002	No	No
Spleen	225	EMB	ENSG00000170571.11	5	0.00908194	0.108983	12	0.120272	No	No
Spleen	225	RP11-269M20.3	ENSG00000271752.1	5	0.00126524	0.0177134	14	0.0391009	Yes	No
Spleen	225	PARP8	ENSG00000151883.17	5	0.000285434	0.00428151	15	0.0250443	Yes	No
Spleen	225	ITGA1	ENSG00000213949.8	5	0.000546282	0.0131108	24	0.0347631	Yes	No
Spleen	225	PELO	ENSG00000152684.10	5	0.00165738	0.0364623	22	0.0556322	No	No
Spleen	225	ITGA2	ENSG00000164171.10	5	0.00175869	0.0422086	24	0.0606448	No	No
Spleen	225	MOCS2	ENSG00000164172.18	5	0.00111382	0.0256179	23	0.0461315	Yes	No
Spleen	225	FST	ENSG00000134363.11	5	0.0108146	0.259549	24	0.263114	No	No
Spleen	225	NDUFS4	ENSG00000164258.11	5	0.00150882	0.0392293	26	0.0581533	No	No
Spleen	225	CTD-2081C10.7	ENSG00000272416.1	5	0.00171141	0.041074	24	0.0596794	No	No
Spleen	225	ARL15	ENSG00000185305.10	5	0.000674113	0.0188752	28	0.0400787	Yes	No
Spleen	225	HSPB3	ENSG00000169271.2	5	0.000373273	0.008212	22	0.0299683	Yes	No
Spleen	225	SNX18	ENSG00000178996.13	5	0.000838442	0.0184457	22	0.0396658	Yes	No
Spleen	225	ESM1	ENSG00000164283.12	5	0.00305317	0.0671698	22	0.0827435	No	No
Spleen	225	GZMK	ENSG00000113088.5	5	0.00224753	0.0471981	21	0.0648848	No	No
Spleen	225	GZMA	ENSG00000145649.7	5	0.000607974	0.0127675	21	0.0344689	Yes	No
Spleen	225	GPX8	ENSG00000164294.13	5	0.00126385	0.0265409	21	0.0469187	Yes	No
Spleen	225	CCNO	ENSG00000152669.8	5	0.00195907	0.0411405	21	0.0597248	No	No
Spleen	225	DHX29	ENSG00000067248.9	5	0.00605559	0.133223	22	0.142368	No	No
Spleen	225	SKIV2L2	ENSG00000039123.15	5	0.00062412	0.0137307	22	0.0352828	Yes	No
Spleen	225	PLPP1	ENSG00000067113.16	5	0.000357427	0.0078634	22	0.0295877	Yes	No
Spleen	225	SLC38A9	ENSG00000177058.11	5	0.000344981	0.0072446	21	0.0288849	Yes	No
Spleen	225	IL6ST	ENSG00000134352.19	5	0.00084642	0.0169284	20	0.0383291	Yes	No
Spleen	225	ANKRD55	ENSG00000164512.17	5	0.00173537	0.0347073	20	0.054126	No	No
Spleen	225	LINC01948	ENSG00000248727.5	5	0.000533518	0.0106704	20	0.032367	Yes	No
Spleen	225	C5orf67	ENSG00000225940.5	5	0.00107154	0.0214307	20	0.0424171	Yes	No
Spleen	225	MAP3K1	ENSG00000095015.5	5	0.000173042	0.00346084	20	0.0238697	Yes	No
Spleen	225	SETD9	ENSG00000155542.11	5	0.000373958	0.00710521	19	0.0288337	Yes	No
Spleen	225	MIER3	ENSG00000155545.19	5	0.00642735	0.128547	20	0.138084	No	No
Spleen	225	GPBP1	ENSG00000062194.15	5	0.000385231	0.00847509	22	0.030248	Yes	No
Spleen	225	PLK2	ENSG00000145632.14	5	1.57941e-05	0.000363264	23	0.015289	Yes	No
Spleen	225	GAPT	ENSG00000175857.8	5	0.000854216	0.019647	23	0.0408278	Yes	No
Spleen	225	PDE4D	ENSG00000113448.18	5	0.00464755	0.144074	31	0.152667	No	No
Spleen	225	DEPDC1B	ENSG00000035499.12	5	0.000712639	0.00997694	14	0.0318021	Yes	No
Spleen	225	ELOVL7	ENSG00000164181.13	5	0.000653959	0.00915543	14	0.030935	Yes	No
Spleen	225	RP11-231G3.1	ENSG00000272308.1	5	0.00208243	0.029154	14	0.0492036	Yes	No
Spleen	225	ERCC8	ENSG00000049167.13	5	0.000759422	0.0106319	14	0.032367	Yes	No
Spleen	225	NDUFAF2	ENSG00000164182.10	5	0.00898919	0.134838	15	0.143892	No	No
Spleen	225	SMIM15	ENSG00000188725.7	5	0.0045287	0.0588731	13	0.0752782	No	No
Spleen	225	ZSWIM6	ENSG00000130449.5	5	0.000688628	0.0103294	15	0.0321159	Yes	No
Spleen	225	KIF2A	ENSG00000068796.16	5	0.000146018	0.00248231	17	0.0220195	Yes	No
Spleen	225	DIMT1	ENSG00000086189.9	5	0.00395319	0.0672043	17	0.082758	No	No
Spleen	225	IPO11	ENSG00000086200.16	5	0.0143919	0.273447	19	0.276572	No	No
Spleen	225	LRRC70	ENSG00000186105.7	5	0.000662515	0.0119253	18	0.0337084	Yes	No
Spleen	225	RNF180	ENSG00000164197.11	5	0.00083554	0.0150397	18	0.0364497	Yes	No
Spleen	225	RGS7BP	ENSG00000186479.4	5	0.000745882	0.0119341	16	0.0337175	Yes	No
Spleen	225	SREK1IP1	ENSG00000153006.15	5	0.00189899	0.0284848	15	0.0486461	Yes	No
Spleen	225	CWC27	ENSG00000153015.15	5	0.00513556	0.082169	16	0.0961337	No	No
Spleen	225	RP11-307L14.1	ENSG00000272370.1	5	0.000490913	0.00736369	15	0.02902	Yes	No
Spleen	225	RP11-307L14.2	ENSG00000272354.1	5	0.00551177	0.0826766	15	0.096568	No	No
Spleen	225	ADAMTS6	ENSG00000049192.14	5	0.00156807	0.0282253	18	0.0483843	Yes	No
Spleen	225	CTD-2116N20.1	ENSG00000250081.1	5	0.00333814	0.0534102	16	0.0703732	No	No
Spleen	225	CENPK	ENSG00000123219.12	5	0.0041265	0.0701505	17	0.0854773	No	No
Spleen	225	PPWD1	ENSG00000113593.11	5	0.00160944	0.0273605	17	0.0476411	Yes	No
Spleen	225	TRIM23	ENSG00000113595.14	5	0.00586356	0.0996805	17	0.111854	No	No
Spleen	225	TRAPPC13	ENSG00000113597.17	5	0.00203265	0.034555	17	0.0539948	No	No
Spleen	225	CTC-534A2.2	ENSG00000253251.2	5	0.00113805	0.0193469	17	0.0405652	Yes	No
Spleen	225	SGTB	ENSG00000197860.9	5	0.000641223	0.011542	18	0.0333164	Yes	No
Spleen	225	NLN	ENSG00000123213.22	5	0.0018375	0.0330751	18	0.0526618	No	No
Spleen	225	CTD-2033C11.1	ENSG00000269961.1	5	0.00359401	0.0646922	18	0.080557	No	No
Spleen	225	ERBIN	ENSG00000112851.14	5	0.00698585	0.132731	19	0.141943	No	No
Spleen	225	SREK1	ENSG00000153914.15	5	0.00175368	0.0298126	17	0.0498008	Yes	No
Spleen	225	MAST4	ENSG00000069020.18	5	0.000175217	0.00420522	24	0.0250443	Yes	No
Spleen	225	CD180	ENSG00000134061.5	5	0.00267304	0.0534608	20	0.0704146	No	No
Spleen	225	PIK3R1	ENSG00000145675.14	5	0.00273654	0.0519942	19	0.069153	No	No
Spleen	225	CTC-537E7.3	ENSG00000248884.1	5	0.00167037	0.031737	19	0.0514618	No	No
Spleen	225	SLC30A5	ENSG00000145740.18	5	0.00364689	0.0437627	12	0.0620282	No	No
Spleen	225	CCNB1	ENSG00000134057.14	5	0.00215437	0.0236981	11	0.0443524	Yes	No
Spleen	225	CENPH	ENSG00000153044.9	5	0.00155097	0.0155097	10	0.0369336	Yes	No
Spleen	225	MRPS36	ENSG00000134056.11	5	0.000387813	0.00387813	10	0.0244907	Yes	No
Spleen	225	CDK7	ENSG00000134058.11	5	0.000296304	0.00296304	10	0.0229687	Yes	No
Spleen	225	CCDC125	ENSG00000183323.12	5	0.000966014	0.00966014	10	0.0314848	Yes	No
Spleen	225	AK6	ENSG00000085231.13	5	0.00280238	0.0252214	9	0.0458065	Yes	No
Spleen	225	TAF9	ENSG00000273841.4	5	0.00714972	0.0643474	9	0.0802099	No	No
Spleen	225	RAD17	ENSG00000152942.18	5	0.00198177	0.0178359	9	0.0392244	Yes	No
Spleen	225	MARVELD2	ENSG00000152939.14	5	0.00213264	0.0191938	9	0.0404163	Yes	No
Spleen	225	OCLN	ENSG00000197822.10	5	0.00299079	0.0239263	8	0.0445792	Yes	No
Spleen	225	GTF2H2C	ENSG00000183474.15	5	0.0360674	0.28854	8	0.29132	No	No
Spleen	225	SERF1B	ENSG00000205572.9	5	0.000363678	0.00181839	5	0.0212508	Yes	No
Spleen	225	SMN2	ENSG00000205571.13	5	0.000278143	0.00111257	4	0.0191299	Yes	No
Spleen	225	SERF1A	ENSG00000172058.15	5	0.00178032	0.0106819	6	0.0323725	Yes	No
Spleen	225	SMN1	ENSG00000172062.16	5	0.00190335	0.0114201	6	0.0331598	Yes	No
Spleen	225	NAIP	ENSG00000249437.7	5	0.000105159	0.000736116	7	0.0173144	Yes	No
Spleen	225	GTF2H2	ENSG00000145736.14	5	0.00592267	0.0473813	8	0.0650406	No	No
Spleen	225	BDP1	ENSG00000145734.18	5	0.00660206	0.0726226	11	0.0876366	No	No
Spleen	225	MCCC2	ENSG00000131844.15	5	0.006793	0.074723	11	0.0894958	No	No
Spleen	225	MAP1B	ENSG00000131711.14	5	0.0013999	0.0223984	16	0.0433394	Yes	No
Spleen	225	MRPS27	ENSG00000113048.16	5	0.000956624	0.0162626	17	0.0375921	Yes	No
Spleen	225	PTCD2	ENSG00000049883.14	5	0.00341877	0.0581191	17	0.0746093	No	No
Spleen	225	ZNF366	ENSG00000178175.11	5	0.00338386	0.0575256	17	0.0740496	No	No
Spleen	225	TNPO1	ENSG00000083312.17	5	0.00326503	0.0587705	18	0.0751756	No	No
Spleen	225	CTD-2376I4.1	ENSG00000271926.1	5	0.000287733	0.00460374	16	0.0253825	Yes	No
Spleen	225	CTD-2376I4.2	ENSG00000272081.1	5	2.32574e-05	0.000372118	16	0.0152899	Yes	No
Spleen	225	FCHO2	ENSG00000157107.13	5	0.000114018	0.00205233	18	0.0214397	Yes	No
Spleen	225	TMEM171	ENSG00000157111.12	5	0.00018285	0.00310844	17	0.0232942	Yes	No
Spleen	225	FOXD1	ENSG00000251493.4	5	0.00196769	0.0373862	19	0.0564727	No	No
Spleen	225	RP11-79P5.9	ENSG00000272525.1	5	0.00138749	0.0263623	19	0.0467791	Yes	No
Spleen	225	BTF3	ENSG00000145741.15	5	0.00946269	0.179791	19	0.186301	No	No
Spleen	225	ANKRA2	ENSG00000164331.9	5	0.0034136	0.0648584	19	0.0806757	No	No
Spleen	225	UTP15	ENSG00000164338.9	5	6.88582e-05	0.00130831	19	0.0198412	Yes	No
Spleen	225	ARHGEF28	ENSG00000214944.9	5	0.000262357	0.00577186	22	0.0272246	Yes	No
Spleen	225	LINC02122	ENSG00000248474.1	5	0.000211728	0.00423457	20	0.0250443	Yes	No
Spleen	225	ENC1	ENSG00000171617.13	5	0.000554081	0.0105275	19	0.0322825	Yes	No
Spleen	225	HEXB	ENSG00000049860.13	5	0.000873013	0.0174603	20	0.0388128	Yes	No
Spleen	225	GFM2	ENSG00000164347.17	5	0.00121121	0.0242243	20	0.0449449	Yes	No
Spleen	225	NSA2	ENSG00000164346.9	5	6.48503e-05	0.00129701	20	0.0198348	Yes	No
Spleen	225	FAM169A	ENSG00000198780.11	5	0.00221736	0.0465646	21	0.0644173	No	No
Spleen	225	GCNT4	ENSG00000176928.5	5	0.00117554	0.0235109	20	0.0442063	Yes	No
Spleen	225	LINC01336	ENSG00000250889.2	5	0.00181293	0.0362586	20	0.0554449	No	No
Spleen	225	ANKRD31	ENSG00000145700.9	5	0.000525206	0.0110293	21	0.0328275	Yes	No
Spleen	225	HMGCR	ENSG00000113161.15	5	0.0020753	0.0415059	20	0.0600343	No	No
Spleen	225	CTD-2235C13.3	ENSG00000271815.1	5	0.00205617	0.0411233	20	0.0597131	No	No
Spleen	225	COL4A3BP	ENSG00000113163.15	5	0.000542047	0.011383	21	0.0331598	Yes	No
Spleen	225	POLK	ENSG00000122008.15	5	0.00736245	0.147249	20	0.155641	No	No
Spleen	225	CTC-366B18.4	ENSG00000272040.1	5	0.000509297	0.00967663	19	0.0314935	Yes	No
Spleen	225	ANKDD1B	ENSG00000189045.13	5	0.000148999	0.00297997	20	0.0229687	Yes	No
Spleen	225	POC5	ENSG00000152359.14	5	0.000810086	0.0162017	20	0.0375406	Yes	No
Spleen	225	SV2C	ENSG00000122012.13	5	0.00034708	0.00763576	22	0.0293631	Yes	No
Spleen	225	AC113404.1	ENSG00000254893.5	5	0.000446489	0.00892977	20	0.0307019	Yes	No
Spleen	225	IQGAP2	ENSG00000145703.15	5	0.000937521	0.021563	23	0.0425448	Yes	No
Spleen	225	F2RL2	ENSG00000164220.6	5	0.000558099	0.0117201	21	0.0335096	Yes	No
Spleen	225	F2R	ENSG00000181104.6	5	0.00063252	0.0132829	21	0.0348605	Yes	No
Spleen	225	F2RL1	ENSG00000164251.4	5	2.95384e-05	0.000649845	22	0.0169146	Yes	No
Spleen	225	S100Z	ENSG00000171643.13	5	0.00292003	0.0642407	22	0.0801205	No	No
Spleen	225	CRHBP	ENSG00000145708.10	5	0.00034209	0.00752597	22	0.0291819	Yes	No
Spleen	225	AGGF1	ENSG00000164252.12	5	0.00481028	0.101016	21	0.11304	No	No
Spleen	225	ZBED3	ENSG00000132846.5	5	0.000598118	0.0125605	21	0.0343095	Yes	No
Spleen	225	PDE8B	ENSG00000113231.13	5	0.000245126	0.00539277	22	0.0266625	Yes	No
Spleen	225	WDR41	ENSG00000164253.13	5	0.00100124	0.021026	21	0.0420912	Yes	No
Spleen	225	TBCA	ENSG00000171530.13	5	0.00233234	0.0489791	21	0.0665395	No	No
Spleen	225	AP3B1	ENSG00000132842.13	5	0.000688028	0.0144486	21	0.0359055	Yes	No
Spleen	225	SCAMP1-AS1	ENSG00000245556.2	5	0.000536492	0.0101933	19	0.0319883	Yes	No
Spleen	225	SCAMP1	ENSG00000085365.17	5	0.000851998	0.016188	19	0.0375366	Yes	No
Spleen	225	LHFPL2	ENSG00000145685.13	5	0.0053891	0.107782	20	0.119257	No	No
Spleen	225	ARSB	ENSG00000113273.15	5	0.00114162	0.0216908	19	0.0426632	Yes	No
Spleen	225	DMGDH	ENSG00000132837.14	5	0.00211626	0.0423252	20	0.0607581	No	No
Spleen	225	BHMT2	ENSG00000132840.9	5	0.000749755	0.0134956	18	0.0350195	Yes	No
Spleen	225	BHMT	ENSG00000145692.14	5	0.00458822	0.082588	18	0.0964938	No	No
Spleen	225	JMY	ENSG00000152409.8	5	3.8004e-05	0.00076008	20	0.0174218	Yes	No
Spleen	225	HOMER1	ENSG00000152413.14	5	0.000573723	0.0114745	20	0.0332325	Yes	No
Spleen	225	PAPD4	ENSG00000164329.13	5	0.00093206	0.0195733	21	0.0407633	Yes	No
Spleen	225	CMYA5	ENSG00000164309.14	5	0.000608862	0.0127861	21	0.0344791	Yes	No
Spleen	225	MTX3	ENSG00000177034.14	5	0.000250063	0.0047512	19	0.0255056	Yes	No
Spleen	225	THBS4	ENSG00000113296.14	5	0.000245849	0.00491697	20	0.0257858	Yes	No
Spleen	225	SERINC5	ENSG00000164300.16	5	0.00119013	0.0249927	21	0.0456138	Yes	No
Spleen	225	ZFYVE16	ENSG00000039319.16	5	0.00108532	0.0227917	21	0.0435823	Yes	No
Spleen	225	FAM151B	ENSG00000152380.9	5	0.000173804	0.00364988	21	0.0242124	Yes	No
Spleen	225	ANKRD34B	ENSG00000189127.7	5	0.00502555	0.100511	20	0.112572	No	No
Spleen	225	LINC01337	ENSG00000251221.1	5	0.00311417	0.0653976	21	0.0811677	No	No
Spleen	225	DHFR	ENSG00000228716.6	5	0.00209717	0.0440406	21	0.0622483	No	No
Spleen	225	MSH3	ENSG00000113318.9	5	0.00568989	0.125178	22	0.135053	No	No
Spleen	225	RASGRF2	ENSG00000113319.12	5	0.00360001	0.0756003	21	0.0903032	No	No
Spleen	225	CKMT2	ENSG00000131730.15	5	0.00536135	0.0965043	18	0.108894	No	No
Spleen	225	ZCCHC9	ENSG00000131732.11	5	0.00128022	0.0217638	17	0.042719	Yes	No
Spleen	225	SSBP2	ENSG00000145687.16	5	0.00279084	0.0558169	20	0.0725015	No	No
Spleen	225	ATG10	ENSG00000152348.15	5	0.0071062	0.135018	19	0.144025	No	No
Spleen	225	RPS23	ENSG00000186468.12	5	0.00322292	0.0515667	16	0.0687895	No	No
Spleen	225	ATP6AP1L	ENSG00000205464.11	5	0.00581911	0.0931057	16	0.105997	No	No
Spleen	225	CTD-2227C6.2	ENSG00000249664.1	5	0.00296853	0.0474965	16	0.0651869	No	No
Spleen	225	RP11-343L5.2	ENSG00000271862.1	5	0.0019161	0.0306577	16	0.0505983	No	No
Spleen	225	TMEM167A	ENSG00000174695.9	5	0.00287706	0.046033	16	0.0639196	No	No
Spleen	225	XRCC4	ENSG00000152422.15	5	0.00211709	0.0381077	18	0.0571579	No	No
Spleen	225	VCAN	ENSG00000038427.15	5	0.00386464	0.0618342	16	0.077974	No	No
Spleen	225	EDIL3	ENSG00000164176.12	5	0.00368606	0.0810934	22	0.0951385	No	No
Spleen	225	COX7C	ENSG00000127184.12	5	0.00235867	0.0400973	17	0.0588372	No	No
Spleen	225	RASA1	ENSG00000145715.14	5	0.0109454	0.14229	13	0.150951	No	No
Spleen	225	CCNH	ENSG00000134480.13	5	0.00146419	0.0175703	12	0.0389683	Yes	No
Spleen	225	TMEM161B	ENSG00000164180.13	5	0.0237883	0.214095	9	0.219156	No	No
Spleen	225	MEF2C	ENSG00000081189.15	5	0.0017786	0.0195646	11	0.0407525	Yes	No
Spleen	225	CETN3	ENSG00000153140.8	5	0.0131877	0.17144	13	0.178368	No	No
Spleen	225	MBLAC2	ENSG00000176055.9	5	0.00163822	0.0212968	13	0.0423312	Yes	No
Spleen	225	POLR3G	ENSG00000113356.11	5	0.00130419	0.0169545	13	0.0383384	Yes	No
Spleen	225	LYSMD3	ENSG00000176018.12	5	0.0246766	0.320795	13	0.3231	No	No
Spleen	225	RP11-213H15.1	ENSG00000234292.3	5	0.00471181	0.0659653	14	0.081657	No	No
Spleen	225	LUCAT1	ENSG00000248323.5	5	0.000905144	0.012672	14	0.0343976	Yes	No
Spleen	225	ARRDC3	ENSG00000113369.8	5	0.00586522	0.082113	14	0.096099	No	No
Spleen	225	ARRDC3-AS1	ENSG00000281357.2	5	0.000563468	0.00788855	14	0.0296374	Yes	No
Spleen	225	NR2F1	ENSG00000175745.11	5	0.000537914	0.00484122	9	0.0256692	Yes	No
Spleen	225	FAM172A	ENSG00000113391.18	5	0.000198455	0.00257991	13	0.0221731	Yes	No
Spleen	225	POU5F2	ENSG00000248483.6	5	0.00295329	0.0295329	10	0.0495359	Yes	No
Spleen	225	KIAA0825	ENSG00000185261.14	5	0.000859066	0.0111679	13	0.0329934	Yes	No
Spleen	225	SLF1	ENSG00000133302.12	5	0.00102095	0.0122514	12	0.033998	Yes	No
Spleen	225	MCTP1	ENSG00000175471.19	5	0.00200553	0.0300829	15	0.0500394	No	No
Spleen	225	TTC37	ENSG00000198677.10	5	0.00114262	0.0171393	15	0.0384807	Yes	No
Spleen	225	ARSK	ENSG00000164291.16	5	0.00466142	0.0699213	15	0.0852884	No	No
Spleen	225	GPR150	ENSG00000178015.4	5	0.00141599	0.0212398	15	0.0422673	Yes	No
Spleen	225	RFESD	ENSG00000175449.13	5	0.000555247	0.00832871	15	0.0301099	Yes	No
Spleen	225	SPATA9	ENSG00000145757.15	5	0.002386	0.03579	15	0.0550237	No	No
Spleen	225	RHOBTB3	ENSG00000164292.12	5	0.00269141	0.0457539	17	0.0636629	No	No
Spleen	225	GLRX	ENSG00000173221.13	5	0.00489947	0.0783915	16	0.0928034	No	No
Spleen	225	AC008592.4	ENSG00000251409.1	5	0.00669451	0.107112	16	0.118689	No	No
Spleen	225	AC008592.8	ENSG00000272021.1	5	0.000265947	0.00425516	16	0.0250443	Yes	No
Spleen	225	LINC01554	ENSG00000236882.7	5	0.00548587	0.087774	16	0.101178	No	No
Spleen	225	ELL2	ENSG00000118985.15	5	0.00256521	0.0436086	17	0.0618934	No	No
Spleen	225	RP11-254I22.3	ENSG00000249746.1	5	0.000875463	0.0140074	16	0.0355331	Yes	No
Spleen	225	PCSK1	ENSG00000175426.10	5	0.00550984	0.0991771	18	0.111399	No	No
Spleen	225	CAST	ENSG00000153113.23	5	0.000857728	0.0171546	20	0.0385064	Yes	No
Spleen	225	ERAP1	ENSG00000164307.12	5	0.00321452	0.061076	19	0.0772679	No	No
Spleen	225	ERAP2	ENSG00000164308.16	5	0.000706143	0.0141229	20	0.0355873	Yes	No
Spleen	225	LNPEP	ENSG00000113441.15	5	0.00255354	0.0510708	20	0.0683192	No	No
Spleen	225	LIX1-AS1	ENSG00000251513.2	5	0.00237463	0.056991	24	0.0735497	No	No
Spleen	225	LIX1	ENSG00000145721.11	5	0.00054255	0.0119361	22	0.0337175	Yes	No
Spleen	225	RIOK2	ENSG00000058729.10	5	0.00121599	0.0267518	22	0.0471214	Yes	No
Spleen	225	RGMB	ENSG00000174136.11	5	0.00413763	0.0827526	20	0.0966366	No	No
Spleen	225	CHD1	ENSG00000153922.10	5	0.00223829	0.0470041	21	0.0647353	No	No
Spleen	225	LINC02062	ENSG00000248489.1	5	1.63872e-05	0.000327744	20	0.0150112	Yes	No
Spleen	225	FAM174A	ENSG00000174132.8	5	7.36384e-05	0.00132549	18	0.0199	Yes	No
Spleen	225	ST8SIA4	ENSG00000113532.12	5	0.00130683	0.0248297	19	0.0454289	Yes	No
Spleen	225	SLCO4C1	ENSG00000173930.8	5	0.0166094	0.315578	19	0.317933	No	No
Spleen	225	PAM	ENSG00000145730.20	5	0.00102655	0.0205311	20	0.0416076	Yes	No
Spleen	225	GIN1	ENSG00000145723.16	5	0.00463804	0.0742086	16	0.0890669	No	No
Spleen	225	PPIP5K2	ENSG00000145725.19	5	0.000718009	0.0122062	17	0.0339548	Yes	No
Spleen	225	C5orf30	ENSG00000181751.9	5	0.00435576	0.0740479	17	0.0889129	No	No
Spleen	225	NUDT12	ENSG00000112874.9	5	0.000866552	0.0129983	15	0.0346553	Yes	No
Spleen	225	EFNA5	ENSG00000184349.12	5	0.024133	0.530927	22	0.531598	No	No
Spleen	225	FBXL17	ENSG00000145743.15	5	0.00106919	0.0267297	25	0.0470915	Yes	No
Spleen	225	LINC01023	ENSG00000272523.1	5	5.61091e-06	0.000117829	21	0.0125608	Yes	No
Spleen	225	FER	ENSG00000151422.12	5	0.000675849	0.0168962	25	0.0382943	Yes	No
Spleen	225	CTD-2587M2.1	ENSG00000249476.1	5	0.000125839	0.00264262	21	0.0223108	Yes	No
Spleen	225	PJA2	ENSG00000198961.9	5	0.000873998	0.018354	21	0.0395993	Yes	No
Spleen	225	CTC-332L22.1	ENSG00000271849.1	5	2.63649e-05	0.000500934	19	0.0161334	Yes	No
Spleen	225	MAN2A1	ENSG00000112893.9	5	0.00144958	0.0289916	20	0.0490841	Yes	No
Spleen	225	TMEM232	ENSG00000186952.14	5	0.00357451	0.0750647	21	0.0898211	No	No
Spleen	225	SLC25A46	ENSG00000164209.16	5	0.00141495	0.0226393	16	0.0434824	Yes	No
Spleen	225	TSLP	ENSG00000145777.14	5	0.000916064	0.014657	16	0.0360923	Yes	No
Spleen	225	WDR36	ENSG00000134987.11	5	0.0157697	0.252315	16	0.256095	No	No
Spleen	225	CAMK4	ENSG00000152495.10	5	0.017294	0.311293	18	0.313702	No	No
Spleen	225	STARD4	ENSG00000164211.12	5	0.0011195	0.0190314	17	0.0402589	Yes	No
Spleen	225	NREP	ENSG00000134986.13	5	0.000616088	0.0129379	21	0.0346066	Yes	No
Spleen	225	EPB41L4A	ENSG00000129595.12	5	0.00320943	0.0706074	22	0.0858755	No	No
Spleen	225	EPB41L4A-AS1	ENSG00000224032.6	5	0.00065658	0.0131316	20	0.0347664	Yes	No
Spleen	225	EPB41L4A-AS2	ENSG00000278921.2	5	0.000797676	0.0151558	19	0.0365735	Yes	No
Spleen	225	APC	ENSG00000134982.16	5	0.000161908	0.00372389	23	0.0242422	Yes	No
Spleen	225	SRP19	ENSG00000153037.13	5	0.00639598	0.140712	22	0.149477	No	No
Spleen	225	REEP5	ENSG00000129625.12	5	0.000419777	0.0092351	22	0.0310279	Yes	No
Spleen	225	ZRSR1	ENSG00000212643.2	5	0.000382706	0.00841954	22	0.0301947	Yes	No
Spleen	225	DCP2	ENSG00000172795.15	5	0.00286226	0.065832	23	0.0815474	No	No
Spleen	225	MCC	ENSG00000171444.17	5	5.07721e-05	0.00137085	27	0.0199734	Yes	No
Spleen	225	YTHDC2	ENSG00000047188.15	5	0.00045981	0.0110354	24	0.0328379	Yes	No
Spleen	225	KCNN2	ENSG00000080709.14	5	0.00186546	0.044771	24	0.0628858	No	No
Spleen	225	TRIM36	ENSG00000152503.9	5	0.000150723	0.00346662	23	0.0238697	Yes	No
Spleen	225	PGGT1B	ENSG00000164219.9	5	0.00028805	0.00662515	23	0.028444	Yes	No
Spleen	225	CCDC112	ENSG00000164221.12	5	5.85692e-05	0.00134709	23	0.0199481	Yes	No
Spleen	225	FEM1C	ENSG00000145780.7	5	0.00234575	0.0539523	23	0.0708315	No	No
Spleen	225	TICAM2	ENSG00000243414.5	5	0.000847641	0.0194957	23	0.0406917	Yes	No
Spleen	225	TMED7	ENSG00000134970.13	5	0.000872836	0.0200752	23	0.0411976	Yes	No
Spleen	225	CDO1	ENSG00000129596.4	5	0.000795196	0.0182895	23	0.039548	Yes	No
Spleen	225	ATG12	ENSG00000145782.12	5	0.00189525	0.0435907	23	0.061881	No	No
Spleen	225	AP3S1	ENSG00000177879.15	5	0.0022785	0.0546839	24	0.0714883	No	No
Spleen	225	CTD-2287O16.4	ENSG00000272265.1	5	0.00112028	0.0246463	22	0.0452943	Yes	No
Spleen	225	COMMD10	ENSG00000145781.8	5	0.0011212	0.0291513	26	0.0492035	Yes	No
Spleen	225	SEMA6A	ENSG00000092421.16	5	0.00249928	0.062482	25	0.0785453	No	No
Spleen	225	SEMA6A-AS2	ENSG00000249167.1	5	1.8931e-05	0.000454344	24	0.015691	Yes	No
Spleen	225	LINC02147	ENSG00000249797.1	5	0.00135075	0.0310673	23	0.0509373	No	No
Spleen	225	LINC02148	ENSG00000250427.1	5	0.00243124	0.0486247	20	0.0662466	No	No
Spleen	225	DTWD2	ENSG00000169570.9	5	0.00228172	0.0456344	20	0.063584	No	No
Spleen	225	DMXL1	ENSG00000172869.14	5	4.49079e-05	0.000898158	20	0.0180716	Yes	No
Spleen	225	TNFAIP8	ENSG00000145779.7	5	0.0018351	0.0348669	19	0.0542757	No	No
Spleen	225	HSD17B4	ENSG00000133835.14	5	0.00171953	0.0326711	19	0.0523202	No	No
Spleen	225	FAM170A	ENSG00000164334.15	5	4.94152e-05	0.000840059	17	0.0177696	Yes	No
Spleen	225	PRR16	ENSG00000184838.14	5	0.00363056	0.0871333	24	0.100637	No	No
Spleen	225	CTD-2334D19.1	ENSG00000248927.1	5	0.0014673	0.0322806	22	0.0519504	No	No
Spleen	225	SRFBP1	ENSG00000151304.5	5	0.000372349	0.00744698	20	0.0290965	Yes	No
Spleen	225	LOX	ENSG00000113083.13	5	0.00544149	0.103388	19	0.115221	No	No
Spleen	225	ZNF474	ENSG00000164185.5	5	0.00201481	0.0382815	19	0.0572596	No	No
Spleen	225	SNCAIP	ENSG00000064692.18	5	0.00167915	0.0352621	21	0.0545949	No	No
Spleen	225	SNX2	ENSG00000205302.6	5	0.0009439	0.0160463	17	0.0373743	Yes	No
Spleen	225	SNX24	ENSG00000064652.10	5	0.00206687	0.0392705	19	0.0582001	No	No
Spleen	225	PPIC	ENSG00000168938.5	5	0.00832479	0.149846	18	0.158149	No	No
Spleen	225	PRDM6	ENSG00000061455.10	5	0.000960611	0.0182516	19	0.0395141	Yes	No
Spleen	225	CEP120	ENSG00000168944.15	5	0.00298813	0.0597626	20	0.0760922	No	No
Spleen	225	CSNK1G3	ENSG00000151292.17	5	0.00936687	0.196704	21	0.202457	No	No
Spleen	225	ZNF608	ENSG00000168916.15	5	0.00173545	0.0381799	22	0.0572111	No	No
Spleen	225	GRAMD3	ENSG00000155324.9	5	0.00279675	0.0587318	21	0.0751631	No	No
Spleen	225	ALDH7A1	ENSG00000164904.17	5	0.000173563	0.00347126	20	0.0238743	Yes	No
Spleen	225	PHAX	ENSG00000164902.13	5	0.006936	0.13872	20	0.147525	No	No
Spleen	225	LMNB1	ENSG00000113368.11	5	0.00201682	0.0403365	20	0.0590503	No	No
Spleen	225	MARCH3	ENSG00000173926.5	5	0.00271505	0.0515859	19	0.0688004	No	No
Spleen	225	C5orf63	ENSG00000164241.13	5	0.00106686	0.0181366	17	0.0394604	Yes	No
Spleen	225	CTB-88F18.5	ENSG00000283897.1	5	0.000843453	0.0126518	15	0.0343723	Yes	No
Spleen	225	PRRC1	ENSG00000164244.20	5	0.00149661	0.0224492	15	0.0433731	Yes	No
Spleen	225	CCDC192	ENSG00000230561.4	5	0.00334361	0.060185	18	0.0764965	No	No
Spleen	225	LINC01184	ENSG00000245937.7	5	0.00078521	0.0141338	18	0.0355912	Yes	No
Spleen	225	SLC12A2	ENSG00000064651.13	5	0.00593247	0.112717	19	0.123614	No	No
Spleen	225	FBN2	ENSG00000138829.11	5	0.00139853	0.0321662	23	0.0518396	No	No
Spleen	225	SLC27A6	ENSG00000113396.12	5	0.00321119	0.0738574	23	0.0887331	No	No
Spleen	225	ISOC1	ENSG00000066583.11	5	0.00502515	0.110553	22	0.121732	No	No
Spleen	225	CHSY3	ENSG00000198108.3	5	0.00255389	0.0510779	20	0.0683225	No	No
Spleen	225	HINT1	ENSG00000169567.11	5	0.00149231	0.0164155	11	0.0377921	Yes	No
Spleen	225	LYRM7	ENSG00000186687.15	5	0.0234717	0.258188	11	0.261822	No	No
Spleen	225	CDC42SE2	ENSG00000158985.13	5	0.00232542	0.0302304	13	0.0501886	No	No
Spleen	225	RAPGEF6	ENSG00000158987.20	5	0.00266851	0.0346906	13	0.0541046	No	No
Spleen	225	FNIP1	ENSG00000217128.11	5	0.0200106	0.240127	12	0.244145	No	No
Spleen	225	MEIKIN	ENSG00000239642.5	5	0.00176168	0.0229019	13	0.0437072	Yes	No
Spleen	225	ACSL6	ENSG00000164398.12	5	0.00448741	0.0583364	13	0.0747988	No	No
Spleen	225	CSF2	ENSG00000164400.5	5	0.000608755	0.00730505	12	0.0289613	Yes	No
Spleen	225	P4HA2	ENSG00000072682.18	5	0.000154512	0.00200866	13	0.0214397	Yes	No
Spleen	225	PDLIM4	ENSG00000131435.12	5	0.00121133	0.0157473	13	0.0371371	Yes	No
Spleen	225	SLC22A4	ENSG00000197208.5	5	0.00211844	0.0275398	13	0.0478504	Yes	No
Spleen	225	SLC22A5	ENSG00000197375.12	5	0.00247232	0.0321402	13	0.05183	No	No
Spleen	225	C5orf56	ENSG00000197536.11	5	0.000405437	0.00567612	14	0.027125	Yes	No
Spleen	225	IRF1	ENSG00000125347.13	5	0.000271164	0.00352513	13	0.0239752	Yes	No
Spleen	225	RAD50	ENSG00000113522.13	5	0.0011583	0.0173745	15	0.0387446	Yes	No
Spleen	225	IL4	ENSG00000113520.10	5	0.0010784	0.0161759	15	0.0375345	Yes	No
Spleen	225	KIF3A	ENSG00000131437.15	5	0.00223259	0.0357215	16	0.0549879	No	No
Spleen	225	CCNI2	ENSG00000205089.7	5	0.00824097	0.131855	16	0.141114	No	No
Spleen	225	SEPT8	ENSG00000164402.13	5	0.0020308	0.0324928	16	0.0521631	No	No
Spleen	225	SHROOM1	ENSG00000164403.14	5	0.00650587	0.104094	16	0.115922	No	No
Spleen	225	GDF9	ENSG00000164404.8	5	0.000670826	0.011404	17	0.0331598	Yes	No
Spleen	225	UQCRQ	ENSG00000164405.10	5	0.00118374	0.0201235	17	0.0412171	Yes	No
Spleen	225	LEAP2	ENSG00000164406.7	5	0.000327445	0.00556656	17	0.0269875	Yes	No
Spleen	225	AFF4	ENSG00000072364.12	5	0.00109827	0.0186705	17	0.0398987	Yes	No
Spleen	225	ZCCHC10	ENSG00000155329.11	5	0.000850373	0.0144563	17	0.0359074	Yes	No
Spleen	225	HSPA4	ENSG00000170606.14	5	0.000522662	0.00940791	18	0.0311928	Yes	No
Spleen	225	FSTL4	ENSG00000053108.16	5	0.00542626	0.108525	20	0.119829	No	No
Spleen	225	C5orf15	ENSG00000113583.7	5	0.000276372	0.00442196	16	0.0251518	Yes	No
Spleen	225	VDAC1	ENSG00000213585.10	5	0.000885353	0.0141656	16	0.0356143	Yes	No
Spleen	225	CTB-113I20.2	ENSG00000271737.1	5	0.00141817	0.0212726	15	0.0423176	Yes	No
Spleen	225	TCF7	ENSG00000081059.19	5	0.00106903	0.0171045	16	0.0384555	Yes	No
Spleen	225	SKP1	ENSG00000113558.18	5	0.00636293	0.101807	16	0.113764	No	No
Spleen	225	PPP2CA	ENSG00000113575.9	5	0.000499073	0.00798517	16	0.0297429	Yes	No
Spleen	225	CTD-2410N18.3	ENSG00000270177.1	5	2.59543e-05	0.000389314	15	0.0152899	Yes	No
Spleen	225	CDKL3	ENSG00000006837.11	5	0.00316391	0.0506225	16	0.0679297	No	No
Spleen	225	UBE2B	ENSG00000119048.7	5	0.000953834	0.0143075	15	0.0357504	Yes	No
Spleen	225	CDKN2AIPNL	ENSG00000237190.3	5	0.000485426	0.00728139	15	0.0289367	Yes	No
Spleen	225	JADE2	ENSG00000043143.20	5	0.000498613	0.0074792	15	0.0291359	Yes	No
Spleen	225	SAR1B	ENSG00000152700.13	5	0.00041166	0.0061749	15	0.0278701	Yes	No
Spleen	225	SEC24A	ENSG00000113615.12	5	0.0076379	0.114569	15	0.125283	No	No
Spleen	225	CAMLG	ENSG00000164615.4	5	0.00396337	0.0554871	14	0.0722069	No	No
Spleen	225	DDX46	ENSG00000145833.15	5	0.000577728	0.00924365	16	0.0310279	Yes	No
Spleen	225	C5orf24	ENSG00000181904.8	5	0.000107094	0.00160641	15	0.0207241	Yes	No
Spleen	225	TXNDC15	ENSG00000113621.14	5	0.00528889	0.0793334	15	0.0936517	No	No
Spleen	225	PCBD2	ENSG00000132570.14	5	4.33906e-05	0.000650858	15	0.0169146	Yes	No
Spleen	225	CATSPER3	ENSG00000152705.7	5	2.555e-05	0.000383249	15	0.0152899	Yes	No
Spleen	225	PITX1	ENSG00000069011.15	5	0.00236123	0.0354184	15	0.0546986	No	No
Spleen	225	H2AFY	ENSG00000113648.16	5	0.00283272	0.0453235	16	0.0633358	No	No
Spleen	225	TIFAB	ENSG00000255833.1	5	0.000126332	0.00202132	16	0.0214397	Yes	No
Spleen	225	CXCL14	ENSG00000145824.12	5	0.00152967	0.022945	15	0.043731	Yes	No
Spleen	225	TGFBI	ENSG00000120708.16	5	0.00677524	0.121954	18	0.13206	No	No
Spleen	225	SMAD5	ENSG00000113658.16	5	0.000669806	0.0120565	18	0.0338381	Yes	No
Spleen	225	SPOCK1	ENSG00000152377.13	5	0.00527425	0.0949364	18	0.107551	No	No
Spleen	225	KLHL3	ENSG00000146021.14	5	0.0006895	0.00965301	14	0.0314672	Yes	No
Spleen	225	HNRNPA0	ENSG00000177733.6	5	0.000729427	0.00948256	13	0.0312751	Yes	No
Spleen	225	RP11-381K20.4	ENSG00000270697.1	5	0.0022565	0.0293345	13	0.0493277	Yes	No
Spleen	225	MYOT	ENSG00000120729.9	5	0.000227254	0.00295431	13	0.0229655	Yes	No
Spleen	225	PKD2L2	ENSG00000078795.16	5	0.00828128	0.107657	13	0.119162	No	No
Spleen	225	FAM13B	ENSG00000031003.10	5	0.0116106	0.150938	13	0.159135	No	No
Spleen	225	NME5	ENSG00000112981.4	5	0.000944575	0.0122795	13	0.033998	Yes	No
Spleen	225	BRD8	ENSG00000112983.17	5	0.0274132	0.356371	13	0.358298	No	No
Spleen	225	KIF20A	ENSG00000112984.11	5	0.00110738	0.0132885	12	0.0348605	Yes	No
Spleen	225	CDC23	ENSG00000094880.10	5	0.00578731	0.0694478	12	0.0848274	No	No
Spleen	225	GFRA3	ENSG00000146013.10	5	0.00268273	0.0321927	12	0.0518732	No	No
Spleen	225	CDC25C	ENSG00000158402.18	5	0.00027133	0.00325596	12	0.0235684	Yes	No
Spleen	225	FAM53C	ENSG00000120709.10	5	0.00848287	0.0933116	11	0.106158	No	No
Spleen	225	KDM3B	ENSG00000120733.13	5	0.00851591	0.093675	11	0.106452	No	No
Spleen	225	REEP2	ENSG00000132563.15	5	0.0203212	0.203212	10	0.208707	No	No
Spleen	225	EGR1	ENSG00000120738.7	5	0.00200944	0.0200944	10	0.0412011	Yes	No
Spleen	225	ETF1	ENSG00000120705.12	5	0.012014	0.12014	10	0.130421	No	No
Spleen	225	HSPA9	ENSG00000113013.12	5	0.000467505	0.00467505	10	0.0254498	Yes	No
Spleen	225	CTNNA1	ENSG00000044115.20	5	0.00572238	0.0629461	11	0.0789778	No	No
Spleen	225	LRRTM2	ENSG00000146006.7	5	0.0167899	0.167899	10	0.174983	No	No
Spleen	225	SIL1	ENSG00000120725.12	5	0.00412407	0.0494888	12	0.0669734	No	No
Spleen	225	MATR3	ENSG00000015479.18	5	0.0109911	0.109911	10	0.121135	No	No
Spleen	225	PAIP2	ENSG00000120727.12	5	0.00404665	0.0404665	10	0.0591459	No	No
Spleen	225	SLC23A1	ENSG00000170482.16	5	0.000697776	0.00697776	10	0.0287605	Yes	No
Spleen	225	MZB1	ENSG00000170476.15	5	0.000140688	0.00140688	10	0.0201763	Yes	No
Spleen	225	PROB1	ENSG00000228672.3	5	0.00400779	0.0400779	10	0.0588228	No	No
Spleen	225	SPATA24	ENSG00000170469.10	5	0.0018638	0.018638	10	0.0398864	Yes	No
Spleen	225	DNAJC18	ENSG00000170464.9	5	0.0014044	0.014044	10	0.0355404	Yes	No
Spleen	225	ECSCR	ENSG00000249751.3	5	0.00167351	0.0167351	10	0.0381474	Yes	No
Spleen	225	AC138517.6	ENSG00000283288.1	5	0.00131617	0.0131617	10	0.0347664	Yes	No
Spleen	225	TMEM173	ENSG00000184584.12	5	0.002209	0.02209	10	0.0430258	Yes	No
Spleen	225	UBE2D2	ENSG00000131508.15	5	0.0126952	0.126952	10	0.136668	No	No
Spleen	225	CTD-3224K15.3	ENSG00000272255.1	5	0.00371638	0.0334474	9	0.053041	No	No
Spleen	225	CXXC5	ENSG00000171604.11	5	0.00337301	0.0337301	10	0.0532674	No	No
Spleen	225	CXXC5-AS1	ENSG00000250635.1	5	0.00115771	0.0104194	9	0.0321862	Yes	No
Spleen	225	PSD2	ENSG00000146005.3	5	0.00270928	0.0270928	10	0.047447	Yes	No
Spleen	225	NRG2	ENSG00000158458.19	5	0.00708827	0.0779709	11	0.0924083	No	No
Spleen	225	PURA	ENSG00000185129.5	5	0.000452611	0.00452611	10	0.0252468	Yes	No
Spleen	225	IGIP	ENSG00000182700.4	5	0.00644711	0.0644711	10	0.0803201	No	No
Spleen	225	CYSTM1	ENSG00000120306.9	5	0.00136577	0.0150235	11	0.0364497	Yes	No
Spleen	225	PFDN1	ENSG00000113068.9	5	0.00571051	0.0628156	11	0.0788776	No	No
Spleen	225	HBEGF	ENSG00000113070.7	5	0.00186791	0.0205471	11	0.0416237	Yes	No
Spleen	225	SLC4A9	ENSG00000113073.14	5	0.00639222	0.0703144	11	0.085622	No	No
Spleen	225	ANKHD1	ENSG00000131503.20	5	0.00562307	0.0674769	12	0.0830096	No	No
Spleen	225	SRA1	ENSG00000213523.10	5	0.00906696	0.108803	12	0.120088	No	No
Spleen	225	EIF4EBP3	ENSG00000243056.1	5	0.00166734	0.0200081	12	0.0411431	Yes	No
Spleen	225	APBB3	ENSG00000113108.19	5	0.00217276	0.0260732	12	0.0465421	Yes	No
Spleen	225	SLC35A4	ENSG00000176087.14	5	0.0010471	0.0125652	12	0.0343095	Yes	No
Spleen	225	CD14	ENSG00000170458.13	5	0.00148739	0.0178486	12	0.0392287	Yes	No
Spleen	225	NDUFA2	ENSG00000131495.8	5	0.0148636	0.178363	12	0.184953	No	No
Spleen	225	TMCO6	ENSG00000113119.12	5	0.000985476	0.0118257	12	0.0336164	Yes	No
Spleen	225	IK	ENSG00000113141.17	5	0.00196135	0.0235362	12	0.0442263	Yes	No
Spleen	225	WDR55	ENSG00000120314.18	5	0.00310168	0.0372202	12	0.05632	No	No
Spleen	225	HARS	ENSG00000170445.12	5	0.00105133	0.012616	12	0.0343429	Yes	No
Spleen	225	HARS2	ENSG00000112855.14	5	0.00250914	0.0301097	12	0.0500701	No	No
Spleen	225	ZMAT2	ENSG00000146007.10	5	0.000830675	0.0099681	12	0.0318021	Yes	No
Spleen	225	PCDHA2	ENSG00000204969.6	5	0.000852948	0.0110883	13	0.0329032	Yes	No
Spleen	225	PCDHA3	ENSG00000255408.3	5	0.00498708	0.0648321	13	0.0806706	No	No
Spleen	225	PCDHA6	ENSG00000081842.17	5	0.0010932	0.0142117	13	0.0356714	Yes	No
Spleen	225	PCDHA7	ENSG00000204963.5	5	0.000456617	0.00593602	13	0.0274152	Yes	No
Spleen	225	PCDHA10	ENSG00000250120.6	5	0.00226922	0.0294999	13	0.0494987	Yes	No
Spleen	225	PCDHAC2	ENSG00000243232.4	5	0.00425089	0.0552616	13	0.0719905	No	No
Spleen	225	PCDHB2	ENSG00000112852.6	5	0.00157968	0.0221156	14	0.0430501	Yes	No
Spleen	225	PCDHB3	ENSG00000113205.5	5	0.000340404	0.00476566	14	0.0255158	Yes	No
Spleen	225	AC005754.8	ENSG00000272108.1	5	0.000628433	0.00879806	14	0.0306198	Yes	No
Spleen	225	PCDHB4	ENSG00000081818.3	5	0.000336656	0.00471318	14	0.0254946	Yes	No
Spleen	225	PCDHB5	ENSG00000113209.8	5	0.000630583	0.00945874	15	0.0312551	Yes	No
Spleen	225	PCDHB6	ENSG00000113211.5	5	0.000902265	0.013534	15	0.0350741	Yes	No
Spleen	225	PCDHB7	ENSG00000113212.6	5	0.00502668	0.0754002	15	0.0901115	No	No
Spleen	225	PCDHB8	ENSG00000120322.3	5	0.0116996	0.175495	15	0.182201	No	No
Spleen	225	PCDHB16	ENSG00000272674.3	5	0.000632074	0.00948111	15	0.0312751	Yes	No
Spleen	225	PCDHB9	ENSG00000177839.6	5	0.000557214	0.00835821	15	0.030114	Yes	No
Spleen	225	PCDHB10	ENSG00000120324.8	5	0.00107053	0.0160579	15	0.0373796	Yes	No
Spleen	225	PCDHB11	ENSG00000197479.6	5	0.0100999	0.151499	15	0.15968	No	No
Spleen	225	PCDHB12	ENSG00000120328.6	5	0.00301462	0.0452193	15	0.0632667	No	No
Spleen	225	PCDHB13	ENSG00000187372.11	5	0.00304363	0.0456544	15	0.0636022	No	No
Spleen	225	PCDHB14	ENSG00000120327.6	5	0.000155145	0.00232718	15	0.0217215	Yes	No
Spleen	225	PCDHB15	ENSG00000113248.5	5	7.67011e-05	0.00115052	15	0.0191954	Yes	No
Spleen	225	TAF7	ENSG00000178913.7	5	0.000788498	0.012616	16	0.0343429	Yes	No
Spleen	225	SLC25A2	ENSG00000120329.6	5	0.00534984	0.0802476	15	0.0944312	No	No
Spleen	225	AC005618.6	ENSG00000272070.1	5	0.000227281	0.00340921	15	0.0237775	Yes	No
Spleen	225	PCDHGA1	ENSG00000204956.5	5	0.00937264	0.159335	17	0.167041	No	No
Spleen	225	PCDHGA2	ENSG00000081853.14	5	0.00643927	0.096589	15	0.108962	No	No
Spleen	225	PCDHGA3	ENSG00000254245.2	5	0.00676724	0.101509	15	0.113514	No	No
Spleen	225	PCDHGB1	ENSG00000254221.2	5	0.000296253	0.0044438	15	0.0251731	Yes	No
Spleen	225	PCDHGA4	ENSG00000262576.2	5	0.00115875	0.0173812	15	0.0387474	Yes	No
Spleen	225	PCDHGB2	ENSG00000253910.2	5	0.000246141	0.00369212	15	0.0242422	Yes	No
Spleen	225	PCDHGA5	ENSG00000253485.2	5	0.00116853	0.017528	15	0.0389133	Yes	No
Spleen	225	PCDHGB3	ENSG00000262209.2	5	0.00021512	0.0032268	15	0.0235568	Yes	No
Spleen	225	PCDHGA6	ENSG00000253731.2	5	0.0119292	0.190867	16	0.196927	No	No
Spleen	225	PCDHGA7	ENSG00000253537.2	5	0.00217944	0.034871	16	0.0542757	No	No
Spleen	225	PCDHGB4	ENSG00000253953.2	5	0.00120827	0.0193323	16	0.0405446	Yes	No
Spleen	225	PCDHGA8	ENSG00000253767.2	5	0.00189362	0.0302978	16	0.0502364	No	No
Spleen	225	PCDHGB5	ENSG00000276547.1	5	0.00632237	0.101158	16	0.113164	No	No
Spleen	225	PCDHGA9	ENSG00000261934.2	5	7.70583e-07	1.23293e-05	16	0.00816276	Yes	Yes
Spleen	225	PCDHGB6	ENSG00000253305.2	5	0.00542438	0.0867901	16	0.100374	No	No
Spleen	225	PCDHGA10	ENSG00000253846.2	5	0.00418696	0.0669913	16	0.0826019	No	No
Spleen	225	PCDHGB7	ENSG00000254122.2	5	0.00754085	0.120654	16	0.130877	No	No
Spleen	225	PCDHGA11	ENSG00000253873.5	5	0.0172565	0.276105	16	0.279183	No	No
Spleen	225	PCDHGA12	ENSG00000253159.2	5	0.000132239	0.00211582	16	0.0214397	Yes	No
Spleen	225	PCDHGC3	ENSG00000240184.6	5	0.00264412	0.0449501	17	0.0630122	No	No
Spleen	225	PCDHGC4	ENSG00000242419.5	5	0.00318329	0.0509327	16	0.0682034	No	No
Spleen	225	PCDHGC5	ENSG00000240764.3	5	0.00697255	0.111561	16	0.122601	No	No
Spleen	225	DIAPH1	ENSG00000131504.15	5	0.000193553	0.00348396	18	0.0238932	Yes	No
Spleen	225	HDAC3	ENSG00000171720.9	5	4.78983e-05	0.000814272	17	0.017705	Yes	No
Spleen	225	RELL2	ENSG00000164620.8	5	0.00204456	0.0347575	17	0.0541673	No	No
Spleen	225	FCHSD1	ENSG00000197948.10	5	0.00201154	0.0341963	17	0.0536781	No	No
Spleen	225	ARAP3	ENSG00000120318.15	5	0.000310031	0.00558055	18	0.0270193	Yes	No
Spleen	225	PCDH1	ENSG00000156453.13	5	0.00069751	0.0118577	17	0.0336164	Yes	No
Spleen	225	KIAA0141	ENSG00000081791.8	5	0.000154509	0.00262665	17	0.0223108	Yes	No
Spleen	225	PCDH12	ENSG00000113555.5	5	0.000595574	0.0101248	17	0.0319294	Yes	No
Spleen	225	RNF14	ENSG00000013561.17	5	0.000809861	0.0137676	17	0.0353231	Yes	No
Spleen	225	GNPDA1	ENSG00000113552.15	5	0.000308288	0.00524089	17	0.0263839	Yes	No
Spleen	225	NDFIP1	ENSG00000131507.10	5	6.60273e-05	0.00112246	17	0.0191798	Yes	No
Spleen	225	SPRY4	ENSG00000187678.8	5	0.00326268	0.0554656	17	0.0721892	No	No
Spleen	225	SPRY4-IT1	ENSG00000281881.1	5	0.00295043	0.0501573	17	0.0675273	No	No
Spleen	225	FGF1	ENSG00000113578.17	5	0.00202188	0.0363939	18	0.0555817	No	No
Spleen	225	AC005592.3	ENSG00000261757.1	5	0.00314973	0.0566952	18	0.0733028	No	No
Spleen	225	LINC01844	ENSG00000236714.1	5	0.000312853	0.00563135	18	0.0270712	Yes	No
Spleen	225	ARHGAP26	ENSG00000145819.15	5	0.00185322	0.0407708	22	0.0593909	No	No
Spleen	225	NR3C1	ENSG00000113580.14	5	0.00369039	0.0627367	17	0.0788209	No	No
Spleen	225	YIPF5	ENSG00000145817.16	5	0.00188825	0.0339885	18	0.0535317	No	No
Spleen	225	PRELID2	ENSG00000186314.11	5	0.00149786	0.031455	21	0.0511949	No	No
Spleen	225	SH3RF2	ENSG00000156463.17	5	0.00190905	0.0343629	18	0.0538516	No	No
Spleen	225	PLAC8L1	ENSG00000173261.8	5	6.63618e-05	0.00112815	17	0.0191798	Yes	No
Spleen	225	LARS	ENSG00000133706.17	5	0.00065401	0.0111182	17	0.0329336	Yes	No
Spleen	225	RBM27	ENSG00000091009.7	5	0.00137525	0.0247544	18	0.0453927	Yes	No
Spleen	225	TCERG1	ENSG00000113649.11	5	0.00443864	0.0754568	17	0.0901591	No	No
Spleen	225	PPP2R2B	ENSG00000156475.18	5	0.00526627	0.110592	21	0.121757	No	No
Spleen	225	STK32A	ENSG00000169302.14	5	0.00084752	0.0152554	18	0.0366873	Yes	No
Spleen	225	DPYSL3	ENSG00000113657.12	5	0.00201002	0.0361803	18	0.05537	No	No
Spleen	225	JAKMIP2	ENSG00000176049.15	5	1.64861e-05	0.00029675	18	0.0142502	Yes	No
Spleen	225	SPINK1	ENSG00000164266.10	5	0.00557413	0.0947602	17	0.107424	No	No
Spleen	225	SPINK5	ENSG00000133710.15	5	0.000283513	0.00538675	19	0.0266545	Yes	No
Spleen	225	FBXO38	ENSG00000145868.16	5	0.00319086	0.0574354	18	0.0739624	No	No
Spleen	225	ADRB2	ENSG00000169252.5	5	0.000707538	0.0134432	19	0.0350029	Yes	No
Spleen	225	SH3TC2	ENSG00000169247.11	5	0.0027703	0.0526357	19	0.0697349	No	No
Spleen	225	ABLIM3	ENSG00000173210.19	5	0.000412641	0.00742754	18	0.0290738	Yes	No
Spleen	225	AFAP1L1	ENSG00000157510.13	5	0.00136969	0.0246543	18	0.0452943	Yes	No
Spleen	225	GRPEL2	ENSG00000164284.14	5	0.000843384	0.0151809	18	0.0366003	Yes	No
Spleen	225	PCYOX1L	ENSG00000145882.10	5	0.00090075	0.0162135	18	0.0375406	Yes	No
Spleen	225	IL17B	ENSG00000127743.5	5	0.00102032	0.0183658	18	0.0396155	Yes	No
Spleen	225	CARMN	ENSG00000249669.9	5	0.00154631	0.0278337	18	0.0481096	Yes	No
Spleen	225	CSNK1A1	ENSG00000113712.17	5	0.00641148	0.115407	18	0.126011	No	No
Spleen	225	ARHGEF37	ENSG00000183111.11	5	0.00130568	0.0235022	18	0.0442063	Yes	No
Spleen	225	PPARGC1B	ENSG00000155846.16	5	0.00469106	0.0844392	18	0.0981471	No	No
Spleen	225	SLC26A2	ENSG00000155850.7	5	0.000203617	0.00346148	17	0.0238697	Yes	No
Spleen	225	TIGD6	ENSG00000164296.6	5	0.00115225	0.0195882	17	0.0407664	Yes	No
Spleen	225	HMGXB3	ENSG00000113716.12	5	5.28066e-05	0.000950518	18	0.0183688	Yes	No
Spleen	225	CSF1R	ENSG00000182578.13	5	0.0020116	0.0362088	18	0.0553878	No	No
Spleen	225	PDGFRB	ENSG00000113721.13	5	0.00101808	0.0183255	18	0.0395692	Yes	No
Spleen	225	CDX1	ENSG00000113722.16	5	0.000351496	0.00632692	18	0.0280564	Yes	No
Spleen	225	CAMK2A	ENSG00000070808.15	5	5.1117e-05	0.000971223	19	0.0184948	Yes	No
Spleen	225	ARSI	ENSG00000183876.8	5	1.95036e-05	0.000370568	19	0.0152899	Yes	No
Spleen	225	TCOF1	ENSG00000070814.17	5	0.00200096	0.0400192	20	0.0587509	No	No
Spleen	225	CD74	ENSG00000019582.14	5	0.00152254	0.0289283	19	0.0490361	Yes	No
Spleen	225	RPS14	ENSG00000164587.11	5	0.000832526	0.015818	19	0.0371963	Yes	No
Spleen	225	NDST1-AS1	ENSG00000254333.1	5	0.000898772	0.0170767	19	0.0384354	Yes	No
Spleen	225	NDST1	ENSG00000070614.14	5	0.00192077	0.0384154	20	0.0573673	No	No
Spleen	225	SYNPO	ENSG00000171992.12	5	0.00140881	0.0281762	20	0.0483494	Yes	No
Spleen	225	MYOZ3	ENSG00000164591.13	5	0.000380397	0.00760793	20	0.0293354	Yes	No
Spleen	225	RBM22	ENSG00000086589.11	5	0.00168569	0.0337137	20	0.0532524	No	No
Spleen	225	DCTN4	ENSG00000132912.12	5	0.000590715	0.0118143	20	0.0335979	Yes	No
Spleen	225	SMIM3	ENSG00000256235.1	5	0.00155632	0.02957	19	0.0495662	Yes	No
Spleen	225	IRGM	ENSG00000237693.4	5	0.00247139	0.0469563	19	0.0646951	No	No
Spleen	225	ZNF300	ENSG00000145908.12	5	0.00192585	0.0365911	19	0.0557079	No	No
Spleen	225	GPX3	ENSG00000211445.11	5	0.00193881	0.0368374	19	0.055931	No	No
Spleen	225	TNIP1	ENSG00000145901.14	5	0.000241364	0.00482729	20	0.0256326	Yes	No
Spleen	225	ANXA6	ENSG00000197043.13	5	0.00698526	0.139705	20	0.148521	No	No
Spleen	225	CCDC69	ENSG00000198624.12	5	0.0002836	0.005672	20	0.027125	Yes	No
Spleen	225	GM2A	ENSG00000196743.8	5	0.000170913	0.00341826	20	0.0238028	Yes	No
Spleen	225	SLC36A1	ENSG00000123643.12	5	0.000248885	0.00522658	21	0.0263514	Yes	No
Spleen	225	FAT2	ENSG00000086570.12	5	0.00277133	0.0609693	22	0.077186	No	No
Spleen	225	SPARC	ENSG00000113140.10	5	0.000189519	0.00435894	23	0.0250443	Yes	No
Spleen	225	CTB-113P19.5	ENSG00000272112.1	5	0.000642326	0.0147735	23	0.0362378	Yes	No
Spleen	225	ATOX1	ENSG00000177556.11	5	0.000438331	0.0100816	23	0.031901	Yes	No
Spleen	225	RP11-54C4.3	ENSG00000275765.5	5	0.00246327	0.0566552	23	0.0732615	No	No
Spleen	225	G3BP1	ENSG00000145907.14	5	0.00381696	0.0877901	23	0.10119	No	No
Spleen	225	LINC01933	ENSG00000254226.5	5	0.000195511	0.00488778	25	0.0257636	Yes	No
Spleen	225	LINC01470	ENSG00000249484.8	5	0.000245954	0.00639479	26	0.0281052	Yes	No
Spleen	225	GRIA1	ENSG00000155511.17	5	0.00105913	0.02436	23	0.0450866	Yes	No
Spleen	225	FAM114A2	ENSG00000055147.18	5	0.00305088	0.0610176	20	0.0772209	No	No
Spleen	225	MFAP3	ENSG00000037749.11	5	0.000320246	0.00672517	21	0.0284919	Yes	No
Spleen	225	GALNT10	ENSG00000164574.15	5	0.00160279	0.0336585	21	0.0532153	No	No
Spleen	225	SAP30L	ENSG00000164576.11	5	0.000406641	0.00772618	19	0.0294589	Yes	No
Spleen	225	LARP1	ENSG00000155506.16	5	0.00500563	0.100113	20	0.112215	No	No
Spleen	225	FAXDC2	ENSG00000170271.10	5	0.00165566	0.0314575	19	0.0511949	No	No
Spleen	225	CNOT8	ENSG00000155508.13	5	0.000401362	0.00762588	19	0.0293398	Yes	No
Spleen	225	GEMIN5	ENSG00000082516.8	5	8.12038e-05	0.00154287	19	0.0205743	Yes	No
Spleen	225	MRPL22	ENSG00000082515.17	5	0.00152251	0.0289278	19	0.0490361	Yes	No
Spleen	225	SGCD	ENSG00000170624.13	5	0.000325588	0.00879088	27	0.0306198	Yes	No
Spleen	225	TIMD4	ENSG00000145850.8	5	0.00382572	0.0765145	20	0.0911086	No	No
Spleen	225	HAVCR1	ENSG00000113249.12	5	0.00602377	0.120475	20	0.130715	No	No
Spleen	225	HAVCR2	ENSG00000135077.8	5	0.000103608	0.00217577	21	0.0215298	Yes	No
Spleen	225	MED7	ENSG00000155868.7	5	0.011132	0.233772	21	0.238162	No	No
Spleen	225	ITK	ENSG00000113263.12	5	0.00144466	0.0303379	21	0.0502749	No	No
Spleen	225	CYFIP2	ENSG00000055163.19	5	0.00130841	0.028785	22	0.0488978	Yes	No
Spleen	225	FNDC9	ENSG00000172568.4	5	0.00194716	0.0408904	21	0.059529	No	No
Spleen	225	ADAM19	ENSG00000135074.15	5	0.00400001	0.0880003	22	0.101368	No	No
Spleen	225	NIPAL4	ENSG00000172548.14	5	0.00477158	0.100203	21	0.112289	No	No
Spleen	225	SOX30	ENSG00000039600.10	5	0.000977699	0.0215094	22	0.0424851	Yes	No
Spleen	225	THG1L	ENSG00000113272.13	5	0.00288244	0.0605312	21	0.0767919	No	No
Spleen	225	LSM11	ENSG00000155858.5	5	0.0110092	0.231193	21	0.23564	No	No
Spleen	225	CLINT1	ENSG00000113282.13	5	0.0048041	0.100886	21	0.112922	No	No
Spleen	225	RP11-524N5.1	ENSG00000276778.1	5	0.00266511	0.0559674	21	0.0726608	No	No
Spleen	225	EBF1	ENSG00000164330.16	5	0.00211924	0.0466232	22	0.0644453	No	No
Spleen	225	LINC02202	ENSG00000245812.2	5	0.000985878	0.0167599	17	0.0381705	Yes	No
Spleen	225	RNF145	ENSG00000145860.11	5	0.00166763	0.0300174	18	0.0499896	Yes	No
Spleen	225	UBLCP1	ENSG00000164332.7	5	0.00034911	0.00628398	18	0.0280133	Yes	No
Spleen	225	IL12B	ENSG00000113302.4	5	0.00439633	0.0791339	18	0.0934887	No	No
Spleen	225	ADRA1B	ENSG00000170214.3	5	8.90909e-05	0.00169273	19	0.0208861	Yes	No
Spleen	225	TTC1	ENSG00000113312.10	5	0.000720209	0.013684	19	0.035238	Yes	No
Spleen	225	PWWP2A	ENSG00000170234.12	5	0.000688209	0.0137642	20	0.0353192	Yes	No
Spleen	225	FABP6	ENSG00000170231.15	5	7.70225e-05	0.00154045	20	0.020557	Yes	No
Spleen	225	CCNJL	ENSG00000135083.14	5	0.00396988	0.0833676	21	0.0971742	No	No
Spleen	225	C1QTNF2	ENSG00000145861.7	5	0.00117448	0.024664	21	0.0452998	Yes	No
Spleen	225	ZBED8	ENSG00000221886.3	5	0.00126019	0.0264641	21	0.0468545	Yes	No
Spleen	225	SLU7	ENSG00000164609.9	5	0.00244824	0.051413	21	0.0686448	No	No
Spleen	225	PTTG1	ENSG00000164611.12	5	0.000440932	0.00881864	20	0.03062	Yes	No
Spleen	225	MIR3142HG	ENSG00000253522.5	5	0.000131283	0.00262566	20	0.0223108	Yes	No
Spleen	225	GABRB2	ENSG00000145864.12	5	4.76163e-05	0.000999942	21	0.0186398	Yes	No
Spleen	225	CCNG1	ENSG00000113328.18	5	0.00551905	0.104862	19	0.116628	No	No
Spleen	225	NUDCD2	ENSG00000170584.10	5	0.00615458	0.123092	20	0.133126	No	No
Spleen	225	HMMR	ENSG00000072571.19	5	0.000432266	0.00864532	20	0.0304768	Yes	No
Spleen	225	MAT2B	ENSG00000038274.16	5	0.000480257	0.00960513	20	0.0314265	Yes	No
Spleen	225	WWC1	ENSG00000113645.14	5	0.00115378	0.0219219	19	0.0428494	Yes	No
Spleen	225	RARS	ENSG00000113643.8	5	0.000556266	0.0100128	18	0.0318313	Yes	No
Spleen	225	FBLL1	ENSG00000188573.7	5	1.32782e-06	2.39007e-05	18	0.0101322	Yes	No
Spleen	225	PANK3	ENSG00000120137.6	5	0.00709551	0.127719	18	0.137373	No	No
Spleen	225	SLIT3	ENSG00000184347.14	5	0.000231694	0.00579236	25	0.0272246	Yes	No
Spleen	225	SPDL1	ENSG00000040275.16	5	0.000475102	0.00997715	21	0.0318021	Yes	No
Spleen	225	DOCK2	ENSG00000134516.15	5	3.26977e-05	0.000817442	25	0.017705	Yes	No
Spleen	225	FAM196B	ENSG00000204767.3	5	0.000830239	0.0182653	22	0.0395206	Yes	No
Spleen	225	FOXI1	ENSG00000168269.8	5	5.41158e-05	0.00113643	21	0.0191798	Yes	No
Spleen	225	LINC01187	ENSG00000249601.2	5	0.00129511	0.0259022	20	0.0464233	Yes	No
Spleen	225	C5orf58	ENSG00000234511.8	5	0.000753746	0.0150749	20	0.0364635	Yes	No
Spleen	225	LCP2	ENSG00000043462.11	5	0.000365852	0.00731704	20	0.0289692	Yes	No
Spleen	225	CTB-114C7.4	ENSG00000250274.1	5	0.000109082	0.00218164	20	0.0215298	Yes	No
Spleen	225	LINC01366	ENSG00000235172.7	5	0.000751228	0.0150246	20	0.0364497	Yes	No
Spleen	225	KCNIP1	ENSG00000182132.13	5	1.41652e-06	3.25799e-05	23	0.0106599	Yes	No
Spleen	225	KCNMB1	ENSG00000145936.8	5	0.00114932	0.0229865	20	0.0437848	Yes	No
Spleen	225	RANBP17	ENSG00000204764.13	5	0.00040212	0.00924877	23	0.0310373	Yes	No
Spleen	225	NPM1	ENSG00000181163.13	5	0.00101277	0.0192427	19	0.0404748	Yes	No
Spleen	225	FGF18	ENSG00000156427.7	5	5.75719e-05	0.00109387	19	0.0189992	Yes	No
Spleen	225	FBXW11	ENSG00000072803.17	5	0.000198318	0.00376804	19	0.0242422	Yes	No
Spleen	225	STK10	ENSG00000072786.12	5	0.000583504	0.0110866	19	0.0329032	Yes	No
Spleen	225	UBTD2	ENSG00000168246.5	5	0.00901777	0.171338	19	0.178282	No	No
Spleen	225	SH3PXD2B	ENSG00000174705.12	5	0.00164356	0.0345148	21	0.0539577	No	No
Spleen	225	NEURL1B	ENSG00000214357.8	5	0.00387702	0.0775403	20	0.0920216	No	No
Spleen	225	DUSP1	ENSG00000120129.5	5	0.000219318	0.00438635	20	0.0250576	Yes	No
Spleen	225	ERGIC1	ENSG00000113719.15	5	0.000222632	0.0048979	22	0.0257636	Yes	No
Spleen	225	RPL26L1	ENSG00000037241.7	5	0.00162984	0.0358565	22	0.0550802	No	No
Spleen	225	ATP6V0E1	ENSG00000113732.8	5	0.00299973	0.0689938	23	0.0844029	No	No
Spleen	225	CREBRF	ENSG00000164463.12	5	0.000411407	0.00946237	23	0.0312551	Yes	No
Spleen	225	BNIP1	ENSG00000113734.17	5	0.00461691	0.101572	22	0.113571	No	No
Spleen	225	NKX2-5	ENSG00000183072.9	5	0.00219722	0.0483389	22	0.0660003	No	No
Spleen	225	STC2	ENSG00000113739.10	5	0.000281744	0.00619837	22	0.0278919	Yes	No
Spleen	225	BOD1	ENSG00000145919.10	5	0.000243911	0.00560994	23	0.0270682	Yes	No
Spleen	225	LINC01484	ENSG00000253686.1	5	6.07924e-06	0.000139822	23	0.0131383	Yes	No
Spleen	225	LINC01485	ENSG00000254211.5	5	0.000213121	0.00490177	23	0.0257636	Yes	No
Spleen	225	CPEB4	ENSG00000113742.12	5	0.00119092	0.028582	24	0.0487119	Yes	No
Spleen	225	HMP19	ENSG00000170091.10	5	0.00133898	0.0348135	26	0.0542175	No	No
Spleen	225	MSX2	ENSG00000120149.8	5	0.000189199	0.00435158	23	0.0250443	Yes	No
Spleen	225	DRD1	ENSG00000184845.3	5	0.00609238	0.109663	18	0.120898	No	No
Spleen	225	SFXN1	ENSG00000164466.12	5	0.000143036	0.00271769	19	0.0223652	Yes	No
Spleen	225	HRH2	ENSG00000113749.7	5	0.00144424	0.0259963	18	0.0464777	Yes	No
Spleen	225	CPLX2	ENSG00000145920.14	5	0.00281462	0.0506632	18	0.0679523	No	No
Spleen	225	THOC3	ENSG00000051596.9	5	0.000170407	0.00289692	17	0.0228705	Yes	No
Spleen	225	FAM153B	ENSG00000182230.11	5	0.000220711	0.00353138	16	0.0239752	Yes	No
Spleen	225	RP11-826N14.4	ENSG00000251623.1	5	0.000273785	0.00438057	16	0.0250443	Yes	No
Spleen	225	SIMC1	ENSG00000170085.17	5	0.000539195	0.00808793	15	0.0298669	Yes	No
Spleen	225	KIAA1191	ENSG00000122203.14	5	0.00391807	0.0548529	14	0.0716272	No	No
Spleen	225	ARL10	ENSG00000175414.6	5	0.0035565	0.049791	14	0.0672077	No	No
Spleen	225	NOP16	ENSG00000048162.20	5	0.00313947	0.0439526	14	0.0621739	No	No
Spleen	225	HIGD2A	ENSG00000146066.2	5	0.000493243	0.00641216	13	0.0281388	Yes	No
Spleen	225	CLTB	ENSG00000175416.12	5	0.000237732	0.00332825	14	0.0236061	Yes	No
Spleen	225	FAF2	ENSG00000113194.12	5	0.000706237	0.00918109	13	0.0309586	Yes	No
Spleen	225	RNF44	ENSG00000146083.11	5	0.000668583	0.00802299	12	0.0297682	Yes	No
Spleen	225	CDHR2	ENSG00000074276.10	5	0.00234355	0.0304661	13	0.0504126	No	No
Spleen	225	GPRIN1	ENSG00000169258.6	5	0.00257747	0.0309297	12	0.0508033	No	No
Spleen	225	SNCB	ENSG00000074317.10	5	0.000843585	0.010123	12	0.0319294	Yes	No
Spleen	225	TSPAN17	ENSG00000048140.17	5	0.00337223	0.0404667	12	0.0591459	No	No
Spleen	225	UNC5A	ENSG00000113763.10	5	0.000140896	0.00183164	13	0.0212534	Yes	No
Spleen	225	HK3	ENSG00000160883.10	5	0.00102206	0.0122648	12	0.033998	Yes	No
Spleen	225	UIMC1	ENSG00000087206.16	5	0.00098282	0.0127767	13	0.0344714	Yes	No
Spleen	225	ZNF346	ENSG00000113761.11	5	9.94346e-05	0.00129265	13	0.0198239	Yes	No
Spleen	225	FGFR4	ENSG00000160867.14	5	0.000187361	0.0024357	13	0.0218781	Yes	No
Spleen	225	NSD1	ENSG00000165671.19	5	0.00365286	0.0547929	15	0.0715852	No	No
Spleen	225	RAB24	ENSG00000169228.13	5	0.000809436	0.0113321	14	0.0331259	Yes	No
Spleen	225	PRELID1	ENSG00000169230.9	5	0.00120361	0.0168505	14	0.0382716	Yes	No
Spleen	225	MXD3	ENSG00000213347.10	5	0.000938691	0.0131417	14	0.0347664	Yes	No
Spleen	225	LMAN2	ENSG00000169223.14	5	0.00118405	0.0177607	15	0.0391557	Yes	No
Spleen	225	RGS14	ENSG00000169220.17	5	0.000473527	0.0071029	15	0.0288337	Yes	No
Spleen	225	SLC34A1	ENSG00000131183.10	5	0.000118134	0.00177201	15	0.0211231	Yes	No
Spleen	225	F12	ENSG00000131187.9	5	1.97102e-06	2.95654e-05	15	0.0103644	Yes	No
Spleen	225	GRK6	ENSG00000198055.10	5	0.0015366	0.0230491	15	0.043849	Yes	No
Spleen	225	PRR7	ENSG00000131188.11	5	0.000903871	0.0135581	15	0.0351165	Yes	No
Spleen	225	DBN1	ENSG00000113758.13	5	0.000605348	0.00968557	16	0.0315001	Yes	No
Spleen	225	PDLIM7	ENSG00000196923.13	5	0.00288944	0.0462311	16	0.0641262	No	No
Spleen	225	DOK3	ENSG00000146094.13	5	0.00300365	0.0480583	16	0.0657255	No	No
Spleen	225	DDX41	ENSG00000183258.11	5	0.000556971	0.00891153	16	0.0307019	Yes	No
Spleen	225	FAM193B	ENSG00000146067.15	5	0.00270125	0.0432201	16	0.0615784	No	No
Spleen	225	RP11-1277A3.3	ENSG00000272459.1	5	0.000421367	0.00674187	16	0.0285078	Yes	No
Spleen	225	TMED9	ENSG00000184840.11	5	0.00203793	0.0326068	16	0.0522586	No	No
Spleen	225	B4GALT7	ENSG00000027847.13	5	0.0014431	0.0230895	16	0.0438829	Yes	No
Spleen	225	FAM153A	ENSG00000170074.19	5	0.00027701	0.00470917	17	0.0254946	Yes	No
Spleen	225	FAM153C	ENSG00000204677.10	5	0.000186662	0.00391991	21	0.0245159	Yes	No
Spleen	225	N4BP3	ENSG00000145911.5	5	0.00285685	0.0599938	21	0.0763226	No	No
Spleen	225	RMND5B	ENSG00000145916.18	5	0.0037293	0.0783152	21	0.09275	No	No
Spleen	225	NHP2	ENSG00000145912.8	5	0.000373529	0.0078441	21	0.0295511	Yes	No
Spleen	225	HNRNPAB	ENSG00000197451.11	5	0.00345033	0.0759073	22	0.0905631	No	No
Spleen	225	PHYKPL	ENSG00000175309.14	5	0.00183457	0.0403606	22	0.0590621	No	No
Spleen	225	COL23A1	ENSG00000050767.15	5	0.00156399	0.0406636	26	0.0593196	No	No
Spleen	225	CLK4	ENSG00000113240.12	5	0.00278264	0.0695661	25	0.0849491	No	No
Spleen	225	ZNF354A	ENSG00000169131.11	5	9.92603e-05	0.00248151	25	0.0220195	Yes	No
Spleen	225	ZNF354B	ENSG00000178338.10	5	0.000493295	0.0123324	25	0.0340311	Yes	No
Spleen	225	ZFP2	ENSG00000198939.7	5	0.00138253	0.0359459	26	0.0551563	No	No
Spleen	225	RP11-281O15.8	ENSG00000272431.1	5	0.000483054	0.0120764	25	0.0338417	Yes	No
Spleen	225	ZNF454	ENSG00000178187.7	5	0.000248997	0.00622491	25	0.0279561	Yes	No
Spleen	225	GRM6	ENSG00000113262.14	5	0.00105636	0.0264091	25	0.0468026	Yes	No
Spleen	225	ZNF879	ENSG00000234284.6	5	4.00542e-05	0.00100135	25	0.0186398	Yes	No
Spleen	225	ZNF354C	ENSG00000177932.6	5	0.000218273	0.00545683	25	0.0267759	Yes	No
Spleen	225	ADAMTS2	ENSG00000087116.14	5	0.00159162	0.0445655	28	0.0626839	No	No
Spleen	225	RP11-443C10.1	ENSG00000253163.1	5	0.000515257	0.0128814	25	0.0345724	Yes	No
Spleen	225	RUFY1	ENSG00000176783.14	5	0.00222909	0.0579562	26	0.0744318	No	No
Spleen	225	HNRNPH1	ENSG00000169045.17	5	0.000521359	0.0135553	26	0.0351144	Yes	No
Spleen	225	CBY3	ENSG00000204659.4	5	7.83724e-06	0.000203768	26	0.0134097	Yes	No
Spleen	225	CANX	ENSG00000127022.14	5	0.000341672	0.00888348	26	0.0306897	Yes	No
Spleen	225	MAML1	ENSG00000161021.11	5	0.000471355	0.0122552	26	0.033998	Yes	No
Spleen	225	MGAT4B	ENSG00000161013.16	5	9.27658e-05	0.00231914	25	0.0216798	Yes	No
Spleen	225	SQSTM1	ENSG00000161011.19	5	0.000507944	0.0126986	25	0.034416	Yes	No
Spleen	225	MRNIP	ENSG00000161010.14	5	0.00034349	0.00824375	24	0.0300183	Yes	No
Spleen	225	CTC-241N9.1	ENSG00000245317.2	5	0.000620615	0.0148948	24	0.0363866	Yes	No
Spleen	225	TBC1D9B	ENSG00000197226.12	5	1.69678e-05	0.000407228	24	0.0153693	Yes	No
Spleen	225	RNF130	ENSG00000113269.13	5	3.2331e-05	0.000808276	25	0.0177029	Yes	No
Spleen	225	RASGEF1C	ENSG00000146090.15	5	0.00253126	0.0607502	24	0.0769841	No	No
Spleen	225	MAPK9	ENSG00000050748.17	5	0.000481647	0.0110779	23	0.0329032	Yes	No
Spleen	225	GFPT2	ENSG00000131459.12	5	0.00104569	0.0230051	22	0.0438066	Yes	No
Spleen	225	CNOT6	ENSG00000113300.11	5	0.00201618	0.0403237	20	0.0590363	No	No
Spleen	225	SCGB3A1	ENSG00000161055.3	5	0.00022222	0.00422218	19	0.0250443	Yes	No
Spleen	225	FLT4	ENSG00000037280.15	5	1.79011e-05	0.000340121	19	0.0152336	Yes	No
Spleen	225	MGAT1	ENSG00000131446.16	5	0.00152186	0.0258717	17	0.0464096	Yes	No
Spleen	225	LINC00847	ENSG00000245060.6	5	0.00137209	0.0233255	17	0.0440943	Yes	No
Spleen	225	ZFP62	ENSG00000196670.13	5	0.00395879	0.0672994	17	0.0828301	No	No
Spleen	225	BTNL8	ENSG00000113303.11	5	0.00212031	0.033925	16	0.0534687	No	No
Spleen	225	BTNL3	ENSG00000168903.8	5	0.000413967	0.00662347	16	0.028444	Yes	No
Spleen	225	BTNL9	ENSG00000165810.16	5	0.00184863	0.0277295	15	0.0480151	Yes	No
Spleen	225	TRIM7	ENSG00000146054.17	5	0.000550116	0.00715151	13	0.0288528	Yes	No
Spleen	225	TRIM41	ENSG00000146063.19	5	0.000402315	0.0052301	13	0.0263514	Yes	No
Spleen	225	RACK1	ENSG00000204628.11	5	0.000953952	0.0124014	13	0.0340867	Yes	No
Spleen	225	TRIM52	ENSG00000183718.5	5	0.000623656	0.00810752	13	0.0298966	Yes	No
Spleen	225	AC138035.2	ENSG00000238035.8	5	0.00207855	0.0249427	12	0.0455545	Yes	No
Spleen	225	DUSP22	ENSG00000112679.14	6	0.00165328	0.0231459	14	0.0439231	Yes	No
Spleen	225	IRF4	ENSG00000137265.14	6	0.00168146	0.0252219	15	0.0458065	Yes	No
Spleen	225	EXOC2	ENSG00000112685.13	6	0.000336248	0.00638871	19	0.0280897	Yes	No
Spleen	225	HUS1B	ENSG00000188996.4	6	0.00911375	0.173161	19	0.179963	No	No
Spleen	225	RP11-532F6.3	ENSG00000272463.1	6	0.00180911	0.0361823	20	0.05537	No	No
Spleen	225	FOXQ1	ENSG00000164379.6	6	0.000824477	0.0181385	22	0.0394604	Yes	No
Spleen	225	FOXF2	ENSG00000137273.3	6	0.000261849	0.00576068	22	0.0272246	Yes	No
Spleen	225	RP11-157J24.2	ENSG00000272279.1	6	0.000605306	0.0133167	22	0.0349188	Yes	No
Spleen	225	FOXC1	ENSG00000054598.6	6	0.000411187	0.00904612	22	0.0308459	Yes	No
Spleen	225	GMDS	ENSG00000112699.10	6	4.69648e-05	0.00136198	29	0.0199734	Yes	No
Spleen	225	GMDS-AS1	ENSG00000250903.8	6	0.000494568	0.0123642	25	0.0340486	Yes	No
Spleen	225	RP1-136B1.1	ENSG00000272465.1	6	0.000409867	0.00901707	22	0.0308309	Yes	No
Spleen	225	LINC01600	ENSG00000164385.8	6	0.0023657	0.0496798	21	0.0671173	No	No
Spleen	225	MYLK4	ENSG00000145949.9	6	0.000667664	0.0146886	22	0.0361175	Yes	No
Spleen	225	WRNIP1	ENSG00000124535.15	6	0.000870024	0.0182705	21	0.0395268	Yes	No
Spleen	225	SERPINB1	ENSG00000021355.12	6	0.00128828	0.0270538	21	0.0474063	Yes	No
Spleen	225	SERPINB9P1	ENSG00000230438.6	6	0.000872479	0.0183221	21	0.0395692	Yes	No
Spleen	225	SERPINB9	ENSG00000170542.5	6	0.00256738	0.0564823	22	0.0731189	No	No
Spleen	225	SERPINB6	ENSG00000124570.17	6	0.000961061	0.0211434	22	0.0421826	Yes	No
Spleen	225	LINC01011	ENSG00000244041.7	6	2.47088e-05	0.000543594	22	0.0164975	Yes	No
Spleen	225	NQO2	ENSG00000124588.19	6	0.000195577	0.00430269	22	0.0250443	Yes	No
Spleen	225	RIPK1	ENSG00000137275.13	6	0.00136581	0.0314137	23	0.0511652	No	No
Spleen	225	BPHL	ENSG00000137274.12	6	0.000608059	0.0139854	23	0.0355019	Yes	No
Spleen	225	TUBB2A	ENSG00000137267.5	6	0.000443507	0.0102007	23	0.0319883	Yes	No
Spleen	225	TUBB2B	ENSG00000137285.9	6	0.00132025	0.0303658	23	0.0502987	No	No
Spleen	225	PSMG4	ENSG00000180822.11	6	0.00738719	0.177293	24	0.1839	No	No
Spleen	225	SLC22A23	ENSG00000137266.14	6	0.000898763	0.0233678	26	0.0441148	Yes	No
Spleen	225	PXDC1	ENSG00000168994.13	6	0.00116547	0.0291367	25	0.0491963	Yes	No
Spleen	225	FAM50B	ENSG00000145945.5	6	0.00101289	0.0243093	24	0.0450386	Yes	No
Spleen	225	PRPF4B	ENSG00000112739.16	6	0.0014592	0.0350207	24	0.0544286	No	No
Spleen	225	C6orf201	ENSG00000185689.15	6	0.0022798	0.0547152	24	0.071519	No	No
Spleen	225	ECI2	ENSG00000198721.12	6	5.49806e-05	0.00131953	24	0.0198792	Yes	No
Spleen	225	RP3-400B16.1	ENSG00000234817.2	6	0.00282054	0.067693	24	0.0832081	No	No
Spleen	225	CDYL	ENSG00000153046.17	6	0.00269222	0.0699977	26	0.0853353	No	No
Spleen	225	RPP40	ENSG00000124787.13	6	0.00145778	0.033529	23	0.0531201	No	No
Spleen	225	RP11-428J1.5	ENSG00000272142.1	6	0.000306705	0.00705421	23	0.0288058	Yes	No
Spleen	225	RP11-428J1.4	ENSG00000271978.1	6	0.000214014	0.00492233	23	0.0257977	Yes	No
Spleen	225	PPP1R3G	ENSG00000219607.3	6	0.00837895	0.192716	23	0.198689	No	No
Spleen	225	LYRM4	ENSG00000214113.10	6	0.00359949	0.0935868	26	0.106365	No	No
Spleen	225	FARS2	ENSG00000145982.11	6	0.000445509	0.0133653	30	0.0349379	Yes	No
Spleen	225	NRN1	ENSG00000124785.8	6	0.000574091	0.0143523	25	0.0358051	Yes	No
Spleen	225	F13A1	ENSG00000124491.15	6	0.000258917	0.00673184	26	0.0284919	Yes	No
Spleen	225	LY86	ENSG00000112799.8	6	0.00137798	0.0344496	25	0.053904	No	No
Spleen	225	RP1-80N2.3	ENSG00000261211.1	6	0.000972842	0.0243211	25	0.0450434	Yes	No
Spleen	225	RP1-80N2.2	ENSG00000226281.2	6	0.00199592	0.0498981	25	0.0673025	No	No
Spleen	225	RREB1	ENSG00000124782.19	6	5.55665e-05	0.00150029	27	0.0203792	Yes	No
Spleen	225	SSR1	ENSG00000124783.12	6	0.00106622	0.0266556	25	0.0470462	Yes	No
Spleen	225	RIOK1	ENSG00000124784.8	6	7.70624e-05	0.00192656	25	0.0214114	Yes	No
Spleen	225	DSP	ENSG00000096696.13	6	0.00245902	0.0639346	26	0.0798638	No	No
Spleen	225	SNRNP48	ENSG00000168566.12	6	0.00375921	0.0977394	26	0.110049	No	No
Spleen	225	BMP6	ENSG00000153162.8	6	2.64091e-05	0.000686636	26	0.0169606	Yes	No
Spleen	225	TXNDC5	ENSG00000239264.8	6	0.00112435	0.0281087	25	0.0483116	Yes	No
Spleen	225	BLOC1S5	ENSG00000188428.19	6	0.00203693	0.0488864	24	0.0664515	No	No
Spleen	225	EEF1E1	ENSG00000124802.11	6	0.00389272	0.0895326	23	0.102738	No	No
Spleen	225	SLC35B3	ENSG00000124786.9	6	0.000485582	0.0111684	23	0.0329934	Yes	No
Spleen	225	RP11-314C16.1	ENSG00000230939.1	6	0.000832626	0.0174851	21	0.0388514	Yes	No
Spleen	225	TFAP2A	ENSG00000137203.10	6	0.000174039	0.00348078	20	0.0238932	Yes	No
Spleen	225	GCNT2	ENSG00000111846.16	6	0.00233155	0.0512941	22	0.0685211	No	No
Spleen	225	C6orf52	ENSG00000137434.11	6	7.45711e-05	0.00156599	21	0.0205882	Yes	No
Spleen	225	PAK1IP1	ENSG00000111845.4	6	0.00277659	0.0583083	21	0.0747733	No	No
Spleen	225	TMEM14C	ENSG00000111843.13	6	0.00121254	0.026676	22	0.0470742	Yes	No
Spleen	225	RP11-421M1.8	ENSG00000272097.1	6	0.000212951	0.00468492	22	0.0254617	Yes	No
Spleen	225	TMEM14B	ENSG00000137210.13	6	0.000186861	0.00429781	23	0.0250443	Yes	No
Spleen	225	MAK	ENSG00000111837.11	6	2.12357e-05	0.000467184	22	0.01577	Yes	No
Spleen	225	SYCP2L	ENSG00000153157.12	6	0.000418499	0.00962548	23	0.0314346	Yes	No
Spleen	225	SMIM13	ENSG00000224531.5	6	0.00649142	0.13632	21	0.145275	No	No
Spleen	225	ERVFRD-1	ENSG00000244476.2	6	0.000178775	0.00375427	21	0.0242422	Yes	No
Spleen	225	NEDD9	ENSG00000111859.16	6	0.000380128	0.00874294	23	0.0305902	Yes	No
Spleen	225	TMEM170B	ENSG00000205269.5	6	2.37624e-05	0.00049901	21	0.0161285	Yes	No
Spleen	225	ADTRP	ENSG00000111863.12	6	0.00717918	0.150763	21	0.158978	No	No
Spleen	225	RP11-456H18.2	ENSG00000229896.2	6	0.000556732	0.0116914	21	0.0334834	Yes	No
Spleen	225	HIVEP1	ENSG00000095951.16	6	0.00120874	0.0265922	22	0.0469628	Yes	No
Spleen	225	EDN1	ENSG00000078401.6	6	0.000771601	0.015432	20	0.0368736	Yes	No
Spleen	225	PHACTR1	ENSG00000112137.17	6	0.00103324	0.0247978	24	0.0454271	Yes	No
Spleen	225	TBC1D7	ENSG00000145979.17	6	1.02441e-05	0.000184395	18	0.0134097	Yes	No
Spleen	225	GFOD1	ENSG00000145990.10	6	0.00160099	0.0288178	18	0.0489306	Yes	No
Spleen	225	SIRT5	ENSG00000124523.15	6	0.000157113	0.00282804	18	0.0227203	Yes	No
Spleen	225	NOL7	ENSG00000225921.6	6	8.28271e-05	0.00149089	18	0.0203272	Yes	No
Spleen	225	RANBP9	ENSG00000010017.12	6	0.00419205	0.0754568	18	0.0901591	No	No
Spleen	225	MCUR1	ENSG00000050393.11	6	0.00225217	0.0382869	17	0.0572596	No	No
Spleen	225	RP3-500L14.2	ENSG00000272209.1	6	1.3676e-05	0.000232491	17	0.0138031	Yes	No
Spleen	225	RNF182	ENSG00000180537.12	6	0.000353341	0.00636014	18	0.0280792	Yes	No
Spleen	225	CD83	ENSG00000112149.9	6	0.00669573	0.120523	18	0.130751	No	No
Spleen	225	RP11-146I2.1	ENSG00000234261.3	6	0.000297774	0.00655103	22	0.0283368	Yes	No
Spleen	225	RP11-560J1.2	ENSG00000271888.1	6	0.000869696	0.0156545	18	0.0370702	Yes	No
Spleen	225	JARID2	ENSG00000008083.13	6	0.00082222	0.0164444	20	0.0378175	Yes	No
Spleen	225	DTNBP1	ENSG00000047579.19	6	0.00545832	0.109166	20	0.120438	No	No
Spleen	225	MYLIP	ENSG00000007944.14	6	0.000697613	0.0132546	19	0.0348556	Yes	No
Spleen	225	GMPR	ENSG00000137198.9	6	0.000515253	0.00978981	19	0.0316143	Yes	No
Spleen	225	ATXN1	ENSG00000124788.17	6	0.000451455	0.00993201	22	0.0318021	Yes	No
Spleen	225	RP1-151F17.2	ENSG00000272341.1	6	0.00189587	0.0341257	18	0.0536412	No	No
Spleen	225	RBM24	ENSG00000112183.14	6	0.000834807	0.0150265	18	0.0364497	Yes	No
Spleen	225	CAP2	ENSG00000112186.11	6	0.000884714	0.018579	21	0.0398068	Yes	No
Spleen	225	FAM8A1	ENSG00000137414.5	6	0.000594205	0.0118841	20	0.0336495	Yes	No
Spleen	225	NUP153	ENSG00000124789.11	6	0.00217088	0.0434175	20	0.0617506	No	No
Spleen	225	KIF13A	ENSG00000137177.19	6	0.00126463	0.0278219	22	0.048109	Yes	No
Spleen	225	NHLRC1	ENSG00000187566.5	6	0.0021746	0.043492	20	0.0618071	No	No
Spleen	225	TPMT	ENSG00000137364.4	6	0.00327136	0.0654272	20	0.0811873	No	No
Spleen	225	KDM1B	ENSG00000165097.13	6	0.003522	0.0739621	21	0.0888354	No	No
Spleen	225	DEK	ENSG00000124795.14	6	0.00723481	0.151931	21	0.160099	No	No
Spleen	225	RNF144B	ENSG00000137393.9	6	0.000666372	0.0139938	21	0.0355135	Yes	No
Spleen	225	ID4	ENSG00000172201.11	6	0.0010026	0.0220571	22	0.0430031	Yes	No
Spleen	225	MBOAT1	ENSG00000172197.10	6	0.00177745	0.0408813	23	0.0595275	No	No
Spleen	225	E2F3	ENSG00000112242.14	6	0.00073536	0.0169133	23	0.0383063	Yes	No
Spleen	225	CDKAL1	ENSG00000145996.11	6	0.0035743	0.100081	28	0.112186	No	No
Spleen	225	SOX4	ENSG00000124766.6	6	0.000682479	0.0150145	22	0.0364497	Yes	No
Spleen	225	PRL	ENSG00000172179.11	6	9.81974e-05	0.00216034	22	0.0214844	Yes	No
Spleen	225	MRS2	ENSG00000124532.14	6	0.00042996	0.010749	25	0.032441	Yes	No
Spleen	225	GPLD1	ENSG00000112293.14	6	0.00111117	0.0277791	25	0.0480624	Yes	No
Spleen	225	ALDH5A1	ENSG00000112294.12	6	4.33689e-05	0.00108422	25	0.0189992	Yes	No
Spleen	225	KIAA0319	ENSG00000137261.13	6	0.000159916	0.00415781	26	0.0250443	Yes	No
Spleen	225	TDP2	ENSG00000111802.13	6	0.00263206	0.0658015	25	0.0815254	No	No
Spleen	225	ACOT13	ENSG00000112304.10	6	7.63411e-05	0.00190853	25	0.0214114	Yes	No
Spleen	225	C6orf62	ENSG00000112308.12	6	0.000182002	0.00455005	25	0.0253261	Yes	No
Spleen	225	GMNN	ENSG00000112312.9	6	0.000195769	0.00469845	24	0.025491	Yes	No
Spleen	225	C6orf229	ENSG00000260286.3	6	0.0033654	0.0807695	24	0.0948861	No	No
Spleen	225	FAM65B	ENSG00000111913.17	6	0.000165456	0.0041364	25	0.0250091	Yes	No
Spleen	225	RP11-367G6.3	ENSG00000272053.1	6	0.00438047	0.100751	23	0.112792	No	No
Spleen	225	CARMIL1	ENSG00000079691.17	6	0.000843092	0.0219204	26	0.0428494	Yes	No
Spleen	225	SCGN	ENSG00000079689.13	6	0.000953005	0.0209661	22	0.042025	Yes	No
Spleen	225	SLC17A3	ENSG00000124564.17	6	0.0016732	0.0351372	21	0.0545413	No	No
Spleen	225	TRIM38	ENSG00000112343.10	6	0.00185793	0.0390165	21	0.0579462	No	No
Spleen	225	U91328.19	ENSG00000272462.2	6	0.000150938	0.0031697	21	0.0234228	Yes	No
Spleen	225	U91328.22	ENSG00000272810.1	6	8.42209e-05	0.00176864	21	0.0211231	Yes	No
Spleen	225	HIST1H3A	ENSG00000275714.1	6	0.00102528	0.021531	21	0.0425093	Yes	No
Spleen	225	HIST1H3B	ENSG00000274267.1	6	0.00733166	0.153965	21	0.161999	No	No
Spleen	225	HIST1H2AB	ENSG00000278463.1	6	0.000613596	0.0128855	21	0.0345731	Yes	No
Spleen	225	HIST1H3C	ENSG00000278272.1	6	0.00037285	0.00782985	21	0.0295508	Yes	No
Spleen	225	HIST1H1C	ENSG00000187837.3	6	0.000215639	0.00452843	21	0.025252	Yes	No
Spleen	225	HFE	ENSG00000010704.18	6	0.00545073	0.114465	21	0.125201	No	No
Spleen	225	HIST1H4C	ENSG00000197061.4	6	0.00672942	0.134588	20	0.143693	No	No
Spleen	225	HIST1H2BC	ENSG00000180596.7	6	0.000366113	0.00732225	20	0.0289692	Yes	No
Spleen	225	HIST1H2AC	ENSG00000180573.9	6	0.0068169	0.136338	20	0.145275	No	No
Spleen	225	HIST1H1E	ENSG00000168298.6	6	0.00354868	0.0709736	20	0.0861924	No	No
Spleen	225	HIST1H2BD	ENSG00000158373.8	6	0.000753342	0.0150668	20	0.03646	Yes	No
Spleen	225	HIST1H2BE	ENSG00000274290.2	6	0.00205806	0.0411612	20	0.0597395	No	No
Spleen	225	HIST1H4D	ENSG00000277157.1	6	0.00155663	0.0311326	20	0.0509537	No	No
Spleen	225	HIST1H3D	ENSG00000197409.7	6	0.00166488	0.0332975	20	0.0529143	No	No
Spleen	225	HIST1H2AD	ENSG00000196866.2	6	0.00533315	0.106663	20	0.118263	No	No
Spleen	225	HIST1H2BF	ENSG00000277224.2	6	0.00912122	0.182424	20	0.188817	No	No
Spleen	225	HIST1H4E	ENSG00000276966.2	6	0.00249234	0.0498467	20	0.067258	No	No
Spleen	225	HIST1H2BG	ENSG00000273802.2	6	0.00122161	0.0244322	20	0.0451332	Yes	No
Spleen	225	HIST1H2AE	ENSG00000277075.2	6	0.00160459	0.0320917	20	0.0517978	No	No
Spleen	225	HIST1H3E	ENSG00000274750.2	6	8.70723e-06	0.000174145	20	0.0134097	Yes	No
Spleen	225	HIST1H1D	ENSG00000124575.6	6	0.000202716	0.00405432	20	0.0248382	Yes	No
Spleen	225	HIST1H2BH	ENSG00000275713.2	6	0.0132413	0.264827	20	0.268227	No	No
Spleen	225	HIST1H3G	ENSG00000273983.1	6	0.000221193	0.00442386	20	0.0251518	Yes	No
Spleen	225	HIST1H2BI	ENSG00000278588.1	6	0.000408879	0.00817757	20	0.0299273	Yes	No
Spleen	225	HIST1H4H	ENSG00000158406.4	6	0.000863593	0.0172719	20	0.0386128	Yes	No
Spleen	225	BTN3A2	ENSG00000186470.13	6	0.000380411	0.00722781	19	0.0288622	Yes	No
Spleen	225	BTN2A2	ENSG00000124508.16	6	0.000123659	0.00234952	19	0.0217888	Yes	No
Spleen	225	BTN3A1	ENSG00000026950.16	6	0.000796081	0.0151255	19	0.0365197	Yes	No
Spleen	225	BTN3A3	ENSG00000111801.15	6	0.00396962	0.0714532	18	0.086575	No	No
Spleen	225	BTN2A1	ENSG00000112763.15	6	0.0181516	0.326728	18	0.328984	No	No
Spleen	225	BTN1A1	ENSG00000124557.12	6	0.00312142	0.0561856	18	0.0728713	No	No
Spleen	225	HCG11	ENSG00000228223.2	6	0.0113401	0.204122	18	0.209572	No	No
Spleen	225	CTA-14H9.5	ENSG00000261353.1	6	0.00126919	0.0228454	18	0.0436438	Yes	No
Spleen	225	HMGN4	ENSG00000182952.4	6	0.00578866	0.104196	18	0.116007	No	No
Spleen	225	ABT1	ENSG00000146109.4	6	0.00948636	0.170754	18	0.177715	No	No
Spleen	225	RP11-457M11.7	ENSG00000275846.1	6	0.00231837	0.0394123	17	0.0582681	No	No
Spleen	225	ZNF322	ENSG00000181315.10	6	0.00231683	0.0393861	17	0.0582554	No	No
Spleen	225	RP11-457M11.5	ENSG00000261584.1	6	0.00209293	0.0355799	17	0.0548677	No	No
Spleen	225	LINC00240	ENSG00000224843.6	6	0.00158052	0.0237078	15	0.0443615	Yes	No
Spleen	225	RP1-86C11.7	ENSG00000272468.1	6	0.000430731	0.00646097	15	0.0282168	Yes	No
Spleen	225	HIST1H2BJ	ENSG00000124635.8	6	5.93971e-05	0.000890956	15	0.0180716	Yes	No
Spleen	225	HIST1H2AG	ENSG00000196787.3	6	0.00850232	0.127535	15	0.137207	No	No
Spleen	225	HIST1H4I	ENSG00000276180.1	6	0.00785236	0.117785	15	0.128239	No	No
Spleen	225	HIST1H2BK	ENSG00000197903.7	6	0.00122566	0.0183849	15	0.0396333	Yes	No
Spleen	225	HIST1H2AH	ENSG00000274997.1	6	0.00157457	0.0236186	15	0.0442672	Yes	No
Spleen	225	PRSS16	ENSG00000112812.15	6	0.00200034	0.0300051	15	0.0499829	Yes	No
Spleen	225	ZNF391	ENSG00000124613.8	6	0.011229	0.168435	15	0.175511	No	No
Spleen	225	RP1-153G14.4	ENSG00000271755.1	6	0.0221495	0.310093	14	0.312596	No	No
Spleen	225	ZNF184	ENSG00000096654.15	6	0.0215303	0.301424	14	0.304077	No	No
Spleen	225	LINC01012	ENSG00000281706.2	6	0.000341121	0.0047757	14	0.0255158	Yes	No
Spleen	225	HIST1H2BL	ENSG00000185130.5	6	0.00403633	0.060545	15	0.0767976	No	No
Spleen	225	HIST1H2AI	ENSG00000196747.4	6	0.00440814	0.0661221	15	0.0817956	No	No
Spleen	225	HIST1H3H	ENSG00000278828.1	6	0.000869013	0.0130352	15	0.0347235	Yes	No
Spleen	225	HIST1H2AJ	ENSG00000276368.1	6	0.000291685	0.00437528	15	0.0250443	Yes	No
Spleen	225	HIST1H2BM	ENSG00000273703.1	6	0.0413247	0.619871	15	0.620245	No	No
Spleen	225	HIST1H4J	ENSG00000197238.4	6	0.0241879	0.362819	15	0.364659	No	No
Spleen	225	HIST1H4K	ENSG00000273542.1	6	0.00312239	0.0468359	15	0.064589	No	No
Spleen	225	HIST1H2BN	ENSG00000233822.4	6	0.000856408	0.0137025	16	0.0352546	Yes	No
Spleen	225	HIST1H2AL	ENSG00000276903.1	6	0.00985543	0.157687	16	0.165437	No	No
Spleen	225	HIST1H1B	ENSG00000184357.4	6	0.0103483	0.165573	16	0.172885	No	No
Spleen	225	HIST1H3I	ENSG00000275379.1	6	0.00267702	0.0428323	16	0.0612481	No	No
Spleen	225	HIST1H3J	ENSG00000197153.4	6	0.0143936	0.230297	16	0.23474	No	No
Spleen	225	HIST1H2BO	ENSG00000274641.1	6	0.00133188	0.0213101	16	0.042345	Yes	No
Spleen	225	OR2B6	ENSG00000124657.1	6	0.0114488	0.18318	16	0.189565	No	No
Spleen	225	ZNF165	ENSG00000197279.3	6	0.000277264	0.00443623	16	0.0251612	Yes	No
Spleen	225	ZSCAN16	ENSG00000196812.4	6	0.00356722	0.0570756	16	0.0736119	No	No
Spleen	225	RP1-265C24.8	ENSG00000261839.1	6	0.00365775	0.058524	16	0.0749812	No	No
Spleen	225	ZKSCAN8	ENSG00000198315.10	6	0.0063794	0.10207	16	0.113996	No	No
Spleen	225	ZSCAN9	ENSG00000137185.11	6	0.00611165	0.103898	17	0.115725	No	No
Spleen	225	ZKSCAN4	ENSG00000187626.8	6	0.000915075	0.0155563	17	0.036974	Yes	No
Spleen	225	NKAPL	ENSG00000189134.3	6	0.00793308	0.134862	17	0.1439	No	No
Spleen	225	ZSCAN26	ENSG00000197062.11	6	0.000394127	0.00670016	17	0.0284919	Yes	No
Spleen	225	PGBD1	ENSG00000137338.5	6	0.0252549	0.429333	17	0.430468	No	No
Spleen	225	ZSCAN31	ENSG00000235109.7	6	0.0139044	0.236375	17	0.240585	No	No
Spleen	225	ZKSCAN3	ENSG00000189298.13	6	0.000443576	0.00754079	17	0.0292076	Yes	No
Spleen	225	ZSCAN12	ENSG00000158691.14	6	0.00636091	0.108135	17	0.11953	No	No
Spleen	225	ZSCAN23	ENSG00000187987.9	6	0.00618242	0.105101	17	0.116879	No	No
Spleen	225	ZBED9	ENSG00000232040.2	6	0.00224446	0.0404003	18	0.0591024	No	No
Spleen	225	TRIM27	ENSG00000204713.10	6	0.000420218	0.0121863	29	0.0339359	Yes	No
Spleen	225	ZNF311	ENSG00000197935.6	6	9.02577e-05	0.00333954	37	0.0236061	Yes	No
Spleen	225	UBD	ENSG00000213886.3	6	0.00491613	0.211393	43	0.216573	No	No
Spleen	225	OR2H2	ENSG00000204657.3	6	5.59872e-05	0.00240745	43	0.021861	Yes	No
Spleen	225	GABBR1	ENSG00000204681.10	6	0.00078248	0.0336466	43	0.0532153	No	No
Spleen	225	ZFP57	ENSG00000204644.9	6	0.00152551	0.0655967	43	0.0813389	No	No
Spleen	225	HLA-F	ENSG00000204642.13	6	0.00281631	0.121101	43	0.131295	No	No
Spleen	225	XXbac-BPG170G13.32	ENSG00000272236.1	6	0.00307614	0.129198	42	0.138644	No	No
Spleen	225	HLA-G	ENSG00000204632.11	6	0.00563447	0.242282	43	0.246295	No	No
Spleen	225	HCP5B	ENSG00000281831.1	6	0.0187238	0.823845	44	0.824207	No	No
Spleen	225	HLA-A	ENSG00000206503.12	6	8.71443e-05	0.00383435	44	0.0243881	Yes	No
Spleen	225	HCG9	ENSG00000204625.10	6	0.012023	0.529014	44	0.529741	No	No
Spleen	225	ZNRD1	ENSG00000066379.14	6	0.00277297	0.127557	46	0.137222	No	No
Spleen	225	PPP1R11	ENSG00000204619.7	6	0.000100963	0.00464432	46	0.0254391	Yes	No
Spleen	225	RNF39	ENSG00000204618.8	6	0.00561367	0.258229	46	0.261848	No	No
Spleen	225	TRIM31	ENSG00000204616.10	6	0.00115513	0.0542912	47	0.0711075	No	No
Spleen	225	TRIM10	ENSG00000204613.10	6	0.000865259	0.0423977	49	0.0608317	No	No
Spleen	225	TRIM15	ENSG00000204610.12	6	0.000979673	0.048004	49	0.065661	No	No
Spleen	225	TRIM26	ENSG00000234127.8	6	0.00547691	0.279322	51	0.282296	No	No
Spleen	225	HCG17	ENSG00000270604.5	6	6.2225e-05	0.00329793	53	0.0235942	Yes	No
Spleen	225	TRIM39	ENSG00000204599.14	6	0.000298862	0.0182306	61	0.0394955	Yes	No
Spleen	225	RPP21	ENSG00000241370.5	6	0.0013652	0.0846423	62	0.0983269	No	No
Spleen	225	HLA-E	ENSG00000204592.8	6	0.000364851	0.0255396	70	0.0460733	Yes	No
Spleen	225	GNL1	ENSG00000204590.12	6	0.000725765	0.0515293	71	0.0687447	No	No
Spleen	225	PRR3	ENSG00000204576.11	6	0.00536606	0.38099	71	0.382522	No	No
Spleen	225	ABCF1	ENSG00000204574.12	6	0.000376039	0.0266988	71	0.0470871	Yes	No
Spleen	225	PPP1R10	ENSG00000204569.9	6	0.00227114	0.161251	71	0.168827	No	No
Spleen	225	MRPS18B	ENSG00000204568.11	6	0.000672792	0.0470954	70	0.0647975	No	No
Spleen	225	ATAT1	ENSG00000137343.17	6	0.00232885	0.165348	71	0.1727	No	No
Spleen	225	C6orf136	ENSG00000204564.11	6	0.000181619	0.0127133	70	0.0344202	Yes	No
Spleen	225	DHX16	ENSG00000204560.9	6	0.000532967	0.0378407	71	0.0568858	No	No
Spleen	225	PPP1R18	ENSG00000146112.11	6	0.00132759	0.0929313	70	0.105865	No	No
Spleen	225	NRM	ENSG00000137404.14	6	0.00135675	0.0949724	70	0.107585	No	No
Spleen	225	MDC1	ENSG00000137337.14	6	0.0187595	1	70	1	No	No
Spleen	225	TUBB	ENSG00000196230.12	6	0.00167189	0.11536	69	0.125974	No	No
Spleen	225	FLOT1	ENSG00000137312.14	6	0.00565796	0.390399	69	0.391818	No	No
Spleen	225	IER3	ENSG00000137331.11	6	0.00671571	0.456668	68	0.457723	No	No
Spleen	225	HCG20	ENSG00000228022.5	6	0.00161982	0.108528	67	0.119829	No	No
Spleen	225	LINC00243	ENSG00000214894.6	6	0.00143164	0.0944881	66	0.107169	No	No
Spleen	225	DDR1	ENSG00000204580.13	6	0.00225507	0.137559	61	0.146393	No	No
Spleen	225	GTF2H4	ENSG00000213780.10	6	0.00985702	0.581564	59	0.582139	No	No
Spleen	225	VARS2	ENSG00000137411.16	6	7.22055e-05	0.00433233	60	0.0250443	Yes	No
Spleen	225	SFTA2	ENSG00000196260.4	6	0.00771282	0.462769	60	0.463787	No	No
Spleen	225	DPCR1	ENSG00000168631.12	6	4.53354e-05	0.00272013	60	0.0223652	Yes	No
Spleen	225	MUC21	ENSG00000204544.5	6	0.00579104	0.312716	54	0.315102	No	No
Spleen	225	HCG22	ENSG00000228789.6	6	0.00251625	0.128329	51	0.13789	No	No
Spleen	225	PSORS1C1	ENSG00000204540.10	6	0.0280672	1	50	1	No	No
Spleen	225	PSORS1C2	ENSG00000204538.3	6	0.00857541	0.42877	50	0.42995	No	No
Spleen	225	CCHCR1	ENSG00000204536.13	6	0.0280434	1	50	1	No	No
Spleen	225	TCF19	ENSG00000137310.11	6	0.00215578	0.105633	49	0.117364	No	No
Spleen	225	POU5F1	ENSG00000204531.17	6	0.00203317	0.101658	50	0.113647	No	No
Spleen	225	HCG27	ENSG00000206344.7	6	0.00515055	0.252377	49	0.256143	No	No
Spleen	225	HLA-C	ENSG00000204525.16	6	0.00131065	0.0655323	50	0.0812922	No	No
Spleen	225	HLA-B	ENSG00000234745.10	6	0.0207416	1	52	1	No	No
Spleen	225	XXbac-BPG181B23.7	ENSG00000272221.1	6	0.0034032	0.176966	52	0.183594	No	No
Spleen	225	MICA	ENSG00000204520.12	6	2.93231e-05	0.00155413	53	0.0205786	Yes	No
Spleen	225	MICB	ENSG00000204516.9	6	0.000223897	0.0120904	54	0.0338551	Yes	No
Spleen	225	DDX39B	ENSG00000198563.13	6	0.00381293	0.209711	55	0.214934	No	No
Spleen	225	ATP6V1G2	ENSG00000213760.10	6	2.90054e-06	0.00015953	55	0.0134097	Yes	No
Spleen	225	NFKBIL1	ENSG00000204498.10	6	0.00126455	0.0708147	56	0.0860588	No	No
Spleen	225	LTA	ENSG00000226979.8	6	0.000440816	0.0246857	56	0.0453259	Yes	No
Spleen	225	TNF	ENSG00000232810.3	6	0.000214513	0.0122272	57	0.0339719	Yes	No
Spleen	225	LTB	ENSG00000227507.2	6	0.000793674	0.0452394	57	0.0632672	No	No
Spleen	225	LST1	ENSG00000204482.10	6	8.18054e-05	0.00466291	57	0.0254498	Yes	No
Spleen	225	NCR3	ENSG00000204475.9	6	0.00958392	0.546283	57	0.546943	No	No
Spleen	225	AIF1	ENSG00000204472.12	6	0.00193197	0.119782	62	0.130079	No	No
Spleen	225	PRRC2A	ENSG00000204469.12	6	0.000173576	0.011456	66	0.0332005	Yes	No
Spleen	225	BAG6	ENSG00000204463.12	6	0.000441669	0.0295918	67	0.049589	Yes	No
Spleen	225	APOM	ENSG00000204444.10	6	0.000779133	0.0522019	67	0.0693522	No	No
Spleen	225	C6orf47	ENSG00000204439.3	6	0.00810374	0.551054	68	0.55169	No	No
Spleen	225	GPANK1	ENSG00000204438.10	6	0.000160858	0.0110992	69	0.0329095	Yes	No
Spleen	225	CSNK2B	ENSG00000204435.13	6	0.00342054	0.239438	70	0.243482	No	No
Spleen	225	LY6G5B	ENSG00000240053.8	6	3.39762e-05	0.00237833	70	0.0218365	Yes	No
Spleen	225	LY6G5C	ENSG00000204428.12	6	0.000839674	0.0596169	71	0.075957	No	No
Spleen	225	ABHD16A	ENSG00000204427.11	6	0.000356609	0.0263891	74	0.0468011	Yes	No
Spleen	225	LY6G6F	ENSG00000204424.9	6	0.00361947	0.27146	75	0.274655	No	No
Spleen	225	LY6G6E	ENSG00000255552.7	6	0.0010502	0.0787652	75	0.0931377	No	No
Spleen	225	LY6G6D	ENSG00000244355.7	6	0.00260847	0.195635	75	0.201493	No	No
Spleen	225	LY6G6C	ENSG00000204421.2	6	0.00230601	0.175257	76	0.181996	No	No
Spleen	225	MPIG6B	ENSG00000204420.8	6	0.00102878	0.0792159	77	0.0935567	No	No
Spleen	225	DDAH2	ENSG00000213722.8	6	0.00106368	0.0829672	78	0.0968376	No	No
Spleen	225	CLIC1	ENSG00000213719.8	6	0.001114	0.0880058	79	0.101368	No	No
Spleen	225	MSH5	ENSG00000204410.14	6	0.000965645	0.0772516	80	0.0917766	No	No
Spleen	225	SAPCD1	ENSG00000228727.8	6	0.000602588	0.0482071	80	0.0658745	No	No
Spleen	225	VWA7	ENSG00000204396.10	6	0.0239187	1	80	1	No	No
Spleen	225	VARS	ENSG00000204394.12	6	0.000106353	0.00861459	81	0.0304666	Yes	No
Spleen	225	LSM2	ENSG00000204392.10	6	0.00240642	0.19492	81	0.200791	No	No
Spleen	225	HSPA1L	ENSG00000204390.9	6	7.5131e-05	0.00608561	81	0.0277336	Yes	No
Spleen	225	HSPA1A	ENSG00000204389.9	6	0.00169134	0.136998	81	0.145898	No	No
Spleen	225	HSPA1B	ENSG00000204388.6	6	6.20877e-05	0.0050291	81	0.0260294	Yes	No
Spleen	225	C6orf48	ENSG00000204387.12	6	0.00188839	0.152959	81	0.161117	No	No
Spleen	225	NEU1	ENSG00000204386.10	6	0.000180969	0.0146585	81	0.0360923	Yes	No
Spleen	225	SLC44A4	ENSG00000204385.10	6	0.00431215	0.349284	81	0.351269	No	No
Spleen	225	EHMT2	ENSG00000204371.11	6	0.00417579	0.338239	81	0.340292	No	No
Spleen	225	C2	ENSG00000166278.14	6	0.000863768	0.070829	82	0.0860646	No	No
Spleen	225	ZBTB12	ENSG00000204366.3	6	0.00127277	0.103094	81	0.114963	No	No
Spleen	225	CFB	ENSG00000243649.8	6	0.000509516	0.0412708	81	0.0598413	No	No
Spleen	225	NELFE	ENSG00000204356.13	6	0.00300298	0.243242	81	0.247229	No	No
Spleen	225	SKIV2L	ENSG00000204351.11	6	0.000490578	0.0397368	81	0.0585032	No	No
Spleen	225	DXO	ENSG00000204348.9	6	0.00101434	0.0821614	81	0.0961313	No	No
Spleen	225	STK19	ENSG00000204344.14	6	0.000486186	0.039381	81	0.0582554	No	No
Spleen	225	C4A	ENSG00000244731.7	6	5.27903e-05	0.00427601	81	0.0250443	Yes	No
Spleen	225	C4B	ENSG00000224389.8	6	0.000972866	0.0788021	81	0.0931693	No	No
Spleen	225	CYP21A2	ENSG00000231852.6	6	0.000350747	0.0280597	80	0.0482639	Yes	No
Spleen	225	TNXB	ENSG00000168477.17	6	0.000132747	0.0112835	85	0.0330985	Yes	No
Spleen	225	ATF6B	ENSG00000213676.10	6	0.000564638	0.046865	83	0.0646072	No	No
Spleen	225	FKBPL	ENSG00000204315.3	6	0.000153064	0.0125512	82	0.0343024	Yes	No
Spleen	225	PRRT1	ENSG00000204314.10	6	0.00044814	0.0371956	83	0.0562968	No	No
Spleen	225	PPT2	ENSG00000221988.12	6	0.00208337	0.17292	83	0.179723	No	No
Spleen	225	EGFL8	ENSG00000241404.6	6	0.00105501	0.0875661	83	0.101009	No	No
Spleen	225	AGPAT1	ENSG00000204310.12	6	0.00104683	0.0868865	83	0.100435	No	No
Spleen	225	RNF5	ENSG00000204308.7	6	0.000240441	0.0197162	82	0.0408662	Yes	No
Spleen	225	AGER	ENSG00000204305.13	6	0.0022247	0.182426	82	0.188817	No	No
Spleen	225	PBX2	ENSG00000204304.11	6	0.0064593	0.529662	82	0.530361	No	No
Spleen	225	GPSM3	ENSG00000213654.9	6	0.000137917	0.0113092	82	0.0331054	Yes	No
Spleen	225	NOTCH4	ENSG00000204301.6	6	7.8124e-06	0.000640617	82	0.016854	Yes	No
Spleen	225	BTNL2	ENSG00000204290.10	6	0.0029206	0.186919	64	0.193127	No	No
Spleen	225	HLA-DRA	ENSG00000204287.13	6	0.00116734	0.0723752	62	0.0873901	No	No
Spleen	225	HLA-DRB5	ENSG00000198502.5	6	0.00087593	0.0525558	60	0.0696756	No	No
Spleen	225	HLA-DRB1	ENSG00000196126.11	6	0.000671676	0.0403006	60	0.0590261	No	No
Spleen	225	HLA-DQA1	ENSG00000196735.11	6	0.000447566	0.0273015	61	0.047602	Yes	No
Spleen	225	HLA-DQB1	ENSG00000179344.16	6	0.00320966	0.195789	61	0.201641	No	No
Spleen	225	HLA-DQA2	ENSG00000237541.3	6	0.00773853	0.47205	61	0.472984	No	No
Spleen	225	HLA-DQB2	ENSG00000232629.8	6	0.00253216	0.156994	62	0.164824	No	No
Spleen	225	HLA-DOB	ENSG00000241106.6	6	0.00406928	0.252295	62	0.256088	No	No
Spleen	225	TAP2	ENSG00000204267.13	6	6.82499e-06	0.000429975	63	0.0154952	Yes	No
Spleen	225	PSMB8	ENSG00000204264.8	6	0.00087107	0.0548774	63	0.0716334	No	No
Spleen	225	PSMB8-AS1	ENSG00000204261.8	6	0.000685612	0.0431936	63	0.0615474	No	No
Spleen	225	TAP1	ENSG00000168394.10	6	0.000302464	0.0190552	63	0.0402645	Yes	No
Spleen	225	PSMB9	ENSG00000240065.7	6	0.00241224	0.151971	63	0.160122	No	No
Spleen	225	HLA-DMB	ENSG00000242574.8	6	0.000330729	0.0211666	64	0.0422198	Yes	No
Spleen	225	HLA-DMA	ENSG00000204257.14	6	0.000987391	0.063193	64	0.0792205	No	No
Spleen	225	BRD2	ENSG00000204256.12	6	0.00112319	0.0718844	64	0.0869356	No	No
Spleen	225	HLA-DOA	ENSG00000204252.13	6	0.000268986	0.0172151	64	0.0385651	Yes	No
Spleen	225	HLA-DPA1	ENSG00000231389.7	6	3.75269e-05	0.00240172	64	0.021861	Yes	No
Spleen	225	HLA-DPB1	ENSG00000223865.10	6	0.00321389	0.205689	64	0.211026	No	No
Spleen	225	COL11A2	ENSG00000204248.10	6	0.000303648	0.0197371	65	0.0408804	Yes	No
Spleen	225	RXRB	ENSG00000204231.10	6	0.000439864	0.0281513	64	0.0483484	Yes	No
Spleen	225	SLC39A7	ENSG00000112473.17	6	0.00100049	0.0640314	64	0.0799472	No	No
Spleen	225	HSD17B8	ENSG00000204228.3	6	0.00419189	0.268281	64	0.271589	No	No
Spleen	225	RING1	ENSG00000204227.4	6	0.0022044	0.141082	64	0.149818	No	No
Spleen	225	XXbac-BPG157A10.21	ENSG00000272217.1	6	0.00131851	0.0830661	63	0.0968972	No	No
Spleen	225	VPS52	ENSG00000223501.8	6	0.000119397	0.00764143	64	0.0293631	Yes	No
Spleen	225	RPS18	ENSG00000231500.6	6	0.000443389	0.0279335	63	0.0481775	Yes	No
Spleen	225	B3GALT4	ENSG00000235863.3	6	0.00111908	0.0705019	63	0.0857758	No	No
Spleen	225	WDR46	ENSG00000227057.9	6	0.00149922	0.0944511	63	0.107141	No	No
Spleen	225	PFDN6	ENSG00000204220.11	6	0.00232363	0.146389	63	0.154903	No	No
Spleen	225	RGL2	ENSG00000237441.9	6	0.00248042	0.156266	63	0.164136	No	No
Spleen	225	TAPBP	ENSG00000231925.11	6	0.00119332	0.0751793	63	0.0899005	No	No
Spleen	225	ZBTB22	ENSG00000236104.2	6	0.000118574	0.00735161	62	0.02902	Yes	No
Spleen	225	DAXX	ENSG00000204209.11	6	0.000417488	0.0258842	62	0.046418	Yes	No
Spleen	225	KIFC1	ENSG00000237649.7	6	0.00359366	0.215619	60	0.220605	No	No
Spleen	225	PHF1	ENSG00000112511.17	6	0.000468035	0.027614	59	0.0479223	Yes	No
Spleen	225	CUTA	ENSG00000112514.15	6	0.00206099	0.121598	59	0.131769	No	No
Spleen	225	SYNGAP1	ENSG00000197283.14	6	3.56824e-05	0.00210526	59	0.0214397	Yes	No
Spleen	225	BAK1	ENSG00000030110.12	6	0.0051354	0.272176	53	0.275348	No	No
Spleen	225	LINC00336	ENSG00000197251.3	6	0.00471534	0.249913	53	0.25373	No	No
Spleen	225	ITPR3	ENSG00000096433.10	6	0.00449554	0.215786	48	0.220739	No	No
Spleen	225	UQCC2	ENSG00000137288.9	6	0.00019908	0.00736595	37	0.02902	Yes	No
Spleen	225	IP6K3	ENSG00000161896.11	6	0.000424144	0.0144209	34	0.0358928	Yes	No
Spleen	225	LEMD2	ENSG00000161904.11	6	2.61741e-05	0.000811398	31	0.017705	Yes	No
Spleen	225	HMGA1	ENSG00000137309.19	6	0.00450976	0.0856854	19	0.0993739	No	No
Spleen	225	C6orf1	ENSG00000186577.12	6	0.000641125	0.0121814	19	0.0339273	Yes	No
Spleen	225	NUDT3	ENSG00000272325.1	6	0.00223848	0.0447696	20	0.0628858	No	No
Spleen	225	RPS10	ENSG00000124614.13	6	0.00692366	0.13155	19	0.140803	No	No
Spleen	225	PACSIN1	ENSG00000124507.10	6	0.002813	0.0562599	20	0.0729366	No	No
Spleen	225	SPDEF	ENSG00000124664.10	6	0.00362675	0.0689082	19	0.0843435	No	No
Spleen	225	C6orf106	ENSG00000196821.9	6	0.00472511	0.089777	19	0.102971	No	No
Spleen	225	SNRPC	ENSG00000124562.9	6	0.00796358	0.135381	17	0.144387	No	No
Spleen	225	UHRF1BP1	ENSG00000065060.16	6	0.00211087	0.0358848	17	0.055118	No	No
Spleen	225	TAF11	ENSG00000064995.16	6	0.00356531	0.057045	16	0.0735933	No	No
Spleen	225	ANKS1A	ENSG00000064999.13	6	0.00177457	0.0301677	17	0.0501347	No	No
Spleen	225	TCP11	ENSG00000124678.17	6	0.00256831	0.0385246	15	0.0574732	No	No
Spleen	225	SCUBE3	ENSG00000146197.8	6	0.0184513	0.27677	15	0.279809	No	No
Spleen	225	RP3-329A5.8	ENSG00000272374.1	6	0.00935555	0.130978	14	0.140273	No	No
Spleen	225	ZNF76	ENSG00000065029.14	6	0.00557799	0.0836699	15	0.097486	No	No
Spleen	225	DEF6	ENSG00000023892.10	6	0.0001186	0.001779	15	0.0211231	Yes	No
Spleen	225	PPARD	ENSG00000112033.13	6	0.00446173	0.0669259	15	0.0825825	No	No
Spleen	225	FANCE	ENSG00000112039.3	6	7.802e-05	0.0011703	15	0.0193334	Yes	No
Spleen	225	RPL10A	ENSG00000198755.10	6	0.00199324	0.0298986	15	0.0498738	Yes	No
Spleen	225	TEAD3	ENSG00000007866.19	6	0.000286467	0.004297	15	0.0250443	Yes	No
Spleen	225	TULP1	ENSG00000112041.12	6	0.00433415	0.0650123	15	0.080812	No	No
Spleen	225	FKBP5	ENSG00000096060.14	6	0.000467729	0.00748366	16	0.0291359	Yes	No
Spleen	225	ARMC12	ENSG00000157343.8	6	0.00627085	0.100334	16	0.112394	No	No
Spleen	225	CLPS	ENSG00000137392.9	6	0.00313599	0.0470398	15	0.0647699	No	No
Spleen	225	SRPK1	ENSG00000096063.15	6	0.00128526	0.0205642	16	0.0416237	Yes	No
Spleen	225	SLC26A8	ENSG00000112053.13	6	0.00109481	0.0186117	17	0.0398582	Yes	No
Spleen	225	MAPK14	ENSG00000112062.10	6	0.00473292	0.0804596	17	0.0946134	No	No
Spleen	225	MAPK13	ENSG00000156711.16	6	0.00233052	0.0396189	17	0.0584125	No	No
Spleen	225	BRPF3	ENSG00000096070.19	6	0.00460378	0.0782642	17	0.0927077	No	No
Spleen	225	PNPLA1	ENSG00000180316.12	6	0.00409697	0.0696485	17	0.0850161	No	No
Spleen	225	ETV7	ENSG00000010030.13	6	0.00041788	0.00710395	17	0.0288337	Yes	No
Spleen	225	PXT1	ENSG00000179165.10	6	0.0057138	0.0971346	17	0.109435	No	No
Spleen	225	KCTD20	ENSG00000112078.13	6	0.0046454	0.0789718	17	0.0933397	No	No
Spleen	225	STK38	ENSG00000112079.8	6	0.00078429	0.0141172	18	0.0355873	Yes	No
Spleen	225	SRSF3	ENSG00000112081.16	6	0.00502997	0.0905394	18	0.10371	No	No
Spleen	225	CDKN1A	ENSG00000124762.13	6	0.000362746	0.00689216	19	0.0286974	Yes	No
Spleen	225	RAB44	ENSG00000255587.7	6	0.000101103	0.00192096	19	0.0214114	Yes	No
Spleen	225	CPNE5	ENSG00000124772.11	6	0.00372625	0.0745251	20	0.0893181	No	No
Spleen	225	PPIL1	ENSG00000137168.7	6	2.26811e-05	0.00043094	19	0.0154952	Yes	No
Spleen	225	C6orf89	ENSG00000198663.16	6	0.00259881	0.0493773	19	0.0668871	No	No
Spleen	225	PI16	ENSG00000164530.13	6	0.00243699	0.0463028	19	0.0641915	No	No
Spleen	225	MTCH1	ENSG00000137409.19	6	0.000481898	0.00963796	20	0.031435	Yes	No
Spleen	225	FGD2	ENSG00000146192.14	6	4.25013e-05	0.000850026	20	0.0177696	Yes	No
Spleen	225	PIM1	ENSG00000137193.13	6	0.00235888	0.0471777	20	0.0648667	No	No
Spleen	225	TMEM217	ENSG00000172738.11	6	0.000100056	0.00200111	20	0.0214397	Yes	No
Spleen	225	TBC1D22B	ENSG00000065491.8	6	0.00145828	0.0306239	21	0.0505612	No	No
Spleen	225	RNF8	ENSG00000112130.16	6	0.00310411	0.0620822	20	0.0781666	No	No
Spleen	225	CMTR1	ENSG00000137200.12	6	0.00179062	0.0358123	20	0.0550534	No	No
Spleen	225	CCDC167	ENSG00000198937.8	6	2.88317e-05	0.000576634	20	0.0165436	Yes	No
Spleen	225	RP1-153P14.5	ENSG00000227920.2	6	0.00536212	0.107242	20	0.118804	No	No
Spleen	225	MDGA1	ENSG00000112139.14	6	0.00465274	0.0930548	20	0.10597	No	No
Spleen	225	ZFAND3	ENSG00000156639.11	6	0.000402024	0.00964859	24	0.0314641	Yes	No
Spleen	225	BTBD9	ENSG00000183826.16	6	0.00028119	0.00702976	25	0.0287802	Yes	No
Spleen	225	GLO1	ENSG00000124767.6	6	0.000290568	0.00581135	20	0.0272246	Yes	No
Spleen	225	DNAH8	ENSG00000124721.17	6	0.00154467	0.0339828	22	0.0535284	No	No
Spleen	225	SAYSD1	ENSG00000112167.9	6	0.00144993	0.0289986	20	0.0490914	Yes	No
Spleen	225	KCNK5	ENSG00000164626.8	6	0.00186062	0.0372123	20	0.0563175	No	No
Spleen	225	KCNK17	ENSG00000124780.13	6	0.00024614	0.0049228	20	0.0257977	Yes	No
Spleen	225	DAAM2	ENSG00000146122.16	6	0.00139812	0.0307586	22	0.050664	No	No
Spleen	225	MOCS1	ENSG00000124615.17	6	0.00103954	0.0218303	21	0.0427668	Yes	No
Spleen	225	LINC00951	ENSG00000204092.2	6	0.000250238	0.00475452	19	0.0255056	Yes	No
Spleen	225	RP11-552E20.4	ENSG00000226070.1	6	0.0052484	0.0997196	19	0.111885	No	No
Spleen	225	LRFN2	ENSG00000156564.8	6	0.00226125	0.045225	20	0.0632672	No	No
Spleen	225	UNC5CL	ENSG00000124602.9	6	0.000274569	0.00521681	19	0.02635	Yes	No
Spleen	225	OARD1	ENSG00000124596.16	6	0.00662838	0.132568	20	0.141801	No	No
Spleen	225	TSPO2	ENSG00000112212.11	6	5.72012e-05	0.00108682	19	0.0189992	Yes	No
Spleen	225	APOBEC2	ENSG00000124701.5	6	0.00754791	0.14341	19	0.152043	No	No
Spleen	225	NFYA	ENSG00000001167.14	6	0.000437824	0.00875648	20	0.0306053	Yes	No
Spleen	225	TREML1	ENSG00000161911.11	6	0.00287107	0.0574214	20	0.0739532	No	No
Spleen	225	TREM2	ENSG00000095970.16	6	0.000560479	0.0112096	20	0.0330285	Yes	No
Spleen	225	TREML2	ENSG00000112195.8	6	0.000146525	0.00293049	20	0.0229195	Yes	No
Spleen	225	TREML4	ENSG00000188056.11	6	0.00058257	0.0116514	20	0.0334461	Yes	No
Spleen	225	TREM1	ENSG00000124731.12	6	1.53175e-05	0.00030635	20	0.0143929	Yes	No
Spleen	225	FOXP4	ENSG00000137166.14	6	5.67651e-05	0.00107854	19	0.0189958	Yes	No
Spleen	225	MDFI	ENSG00000112559.13	6	0.0023205	0.0417691	18	0.0602142	No	No
Spleen	225	TFEB	ENSG00000112561.17	6	0.000370446	0.00666803	18	0.0284568	Yes	No
Spleen	225	PGC	ENSG00000096088.16	6	0.00365235	0.0657423	18	0.0814746	No	No
Spleen	225	FRS3	ENSG00000137218.10	6	6.05196e-05	0.00108935	18	0.0189992	Yes	No
Spleen	225	PRICKLE4	ENSG00000278224.5	6	0.000327772	0.00589989	18	0.0273231	Yes	No
Spleen	225	RP11-298J23.10	ENSG00000124593.15	6	0.000142357	0.00242007	17	0.021861	Yes	No
Spleen	225	TOMM6	ENSG00000214736.7	6	0.00232383	0.0395051	17	0.0583298	No	No
Spleen	225	USP49	ENSG00000164663.14	6	0.00032264	0.00580752	18	0.0272246	Yes	No
Spleen	225	MED20	ENSG00000124641.15	6	8.18339e-07	1.39118e-05	17	0.00821107	Yes	Yes
Spleen	225	BYSL	ENSG00000112578.9	6	0.00628653	0.106871	17	0.118465	No	No
Spleen	225	CCND3	ENSG00000112576.12	6	0.00144203	0.0259566	18	0.0464568	Yes	No
Spleen	225	TAF8	ENSG00000137413.15	6	0.00172189	0.029272	17	0.0492797	Yes	No
Spleen	225	RP11-7K24.3	ENSG00000261068.2	6	0.00304747	0.0518071	17	0.0690092	No	No
Spleen	225	C6orf132	ENSG00000188112.8	6	0.00219384	0.0372953	17	0.0564011	No	No
Spleen	225	GUCA1B	ENSG00000112599.8	6	0.000497531	0.00845803	17	0.0302376	Yes	No
Spleen	225	MRPS10	ENSG00000048544.5	6	0.00636765	0.10825	17	0.119615	No	No
Spleen	225	TRERF1	ENSG00000124496.12	6	0.0026091	0.0469638	18	0.0646951	No	No
Spleen	225	UBR2	ENSG00000024048.10	6	0.00463732	0.0695598	15	0.0849471	No	No
Spleen	225	PRPH2	ENSG00000112619.7	6	0.000899338	0.0125907	14	0.0343279	Yes	No
Spleen	225	TBCC	ENSG00000124659.6	6	0.00386866	0.0541612	14	0.0710087	No	No
Spleen	225	GLTSCR1L	ENSG00000112624.12	6	0.00183025	0.0274537	15	0.0477751	Yes	No
Spleen	225	RPL7L1	ENSG00000146223.14	6	0.000366887	0.00513642	14	0.026274	Yes	No
Spleen	225	C6orf226	ENSG00000221821.3	6	0.00237909	0.0333073	14	0.0529175	No	No
Spleen	225	PTCRA	ENSG00000171611.9	6	0.00113134	0.0158388	14	0.0372261	Yes	No
Spleen	225	CNPY3	ENSG00000137161.16	6	0.000786561	0.0117984	15	0.0335714	Yes	No
Spleen	225	GNMT	ENSG00000124713.5	6	0.000871268	0.013069	15	0.0347235	Yes	No
Spleen	225	PEX6	ENSG00000124587.13	6	0.00028081	0.00421215	15	0.0250443	Yes	No
Spleen	225	PPP2R5D	ENSG00000112640.14	6	0.00505165	0.0757747	15	0.0904701	No	No
Spleen	225	MEA1	ENSG00000124733.3	6	0.00020543	0.00308145	15	0.023271	Yes	No
Spleen	225	KLHDC3	ENSG00000124702.17	6	0.000364269	0.00546403	15	0.0267968	Yes	No
Spleen	225	RRP36	ENSG00000124541.6	6	0.00277566	0.041635	15	0.0601429	No	No
Spleen	225	CUL7	ENSG00000044090.8	6	0.000768234	0.0115235	15	0.0332938	Yes	No
Spleen	225	KLC4	ENSG00000137171.14	6	0.00185054	0.0277581	15	0.0480351	Yes	No
Spleen	225	MRPL2	ENSG00000112651.11	6	0.00068501	0.0102752	15	0.0320586	Yes	No
Spleen	225	PTK7	ENSG00000112655.15	6	1.66976e-05	0.000250464	15	0.0138074	Yes	No
Spleen	225	SRF	ENSG00000112658.7	6	0.00584662	0.0818527	14	0.0958682	No	No
Spleen	225	CUL9	ENSG00000112659.13	6	0.00285245	0.0427868	15	0.0612073	No	No
Spleen	225	DNPH1	ENSG00000112667.12	6	0.000648516	0.00907922	14	0.0308778	Yes	No
Spleen	225	TTBK1	ENSG00000146216.11	6	0.000440131	0.00616183	14	0.0278581	Yes	No
Spleen	225	SLC22A7	ENSG00000137204.14	6	0.00160032	0.0224045	14	0.0433445	Yes	No
Spleen	225	CRIP3	ENSG00000146215.13	6	0.000518503	0.00725904	14	0.0289149	Yes	No
Spleen	225	ZNF318	ENSG00000171467.15	6	0.000447067	0.006706	15	0.0284919	Yes	No
Spleen	225	ABCC10	ENSG00000124574.14	6	0.00311357	0.0435899	14	0.061881	No	No
Spleen	225	DLK2	ENSG00000171462.14	6	0.000491786	0.006885	14	0.0286882	Yes	No
Spleen	225	TJAP1	ENSG00000137221.14	6	0.000125889	0.00176245	14	0.0211231	Yes	No
Spleen	225	LRRC73	ENSG00000204052.4	6	0.00107247	0.0150146	14	0.0364497	Yes	No
Spleen	225	YIPF3	ENSG00000137207.11	6	0.0018712	0.0261968	14	0.0466144	Yes	No
Spleen	225	POLR1C	ENSG00000171453.17	6	0.00137021	0.019183	14	0.0404163	Yes	No
Spleen	225	XPO5	ENSG00000124571.17	6	0.000602167	0.00903251	15	0.0308398	Yes	No
Spleen	225	POLH	ENSG00000170734.11	6	0.000740658	0.0111099	15	0.0329192	Yes	No
Spleen	225	GTPBP2	ENSG00000172432.18	6	1.721e-05	0.00025815	15	0.0138258	Yes	No
Spleen	225	MAD2L1BP	ENSG00000124688.13	6	0.00466642	0.0699964	15	0.0853353	No	No
Spleen	225	RSPH9	ENSG00000172426.15	6	0.000711265	0.010669	15	0.032367	Yes	No
Spleen	225	MRPS18A	ENSG00000096080.11	6	0.00152177	0.0228265	15	0.0436297	Yes	No
Spleen	225	VEGFA	ENSG00000112715.21	6	0.00171624	0.0257437	15	0.0462592	Yes	No
Spleen	225	C6orf223	ENSG00000181577.15	6	0.00133624	0.0200436	15	0.0411729	Yes	No
Spleen	225	MRPL14	ENSG00000180992.6	6	0.00146799	0.0234879	16	0.044195	Yes	No
Spleen	225	TMEM63B	ENSG00000137216.18	6	0.00146484	0.0234375	16	0.0441682	Yes	No
Spleen	225	CAPN11	ENSG00000137225.12	6	0.000411882	0.00659012	16	0.0283927	Yes	No
Spleen	225	RP1-302G2.5	ENSG00000262179.2	6	0.000257346	0.00411754	16	0.0249953	Yes	No
Spleen	225	SLC29A1	ENSG00000112759.16	6	0.00676553	0.108248	16	0.119615	No	No
Spleen	225	HSP90AB1	ENSG00000096384.19	6	6.34182e-05	0.00101469	16	0.0186689	Yes	No
Spleen	225	SLC35B2	ENSG00000157593.18	6	0.000514984	0.00823974	16	0.0300183	Yes	No
Spleen	225	NFKBIE	ENSG00000146232.15	6	0.000658119	0.0105299	16	0.0322825	Yes	No
Spleen	225	TMEM151B	ENSG00000178233.17	6	0.00123206	0.019713	16	0.0408662	Yes	No
Spleen	225	TCTE1	ENSG00000146221.9	6	0.00418685	0.0669895	16	0.0826019	No	No
Spleen	225	AARS2	ENSG00000124608.4	6	0.00103827	0.0166123	16	0.0380164	Yes	No
Spleen	225	CDC5L	ENSG00000096401.7	6	0.00130455	0.0221773	17	0.0431359	Yes	No
Spleen	225	SUPT3H	ENSG00000196284.15	6	0.00264679	0.0608761	23	0.0771168	No	No
Spleen	225	RUNX2	ENSG00000124813.20	6	0.00139436	0.0264928	19	0.0468826	Yes	No
Spleen	225	CLIC5	ENSG00000112782.15	6	0.0023132	0.0416377	18	0.0601429	No	No
Spleen	225	ENPP4	ENSG00000001561.6	6	0.00424185	0.0721114	17	0.0871408	No	No
Spleen	225	ENPP5	ENSG00000112796.9	6	0.00196934	0.0334788	17	0.0530637	No	No
Spleen	225	RCAN2	ENSG00000172348.14	6	0.000593335	0.0112734	19	0.0330922	Yes	No
Spleen	225	CYP39A1	ENSG00000146233.7	6	0.000302881	0.00575473	19	0.0272228	Yes	No
Spleen	225	SLC25A27	ENSG00000153291.15	6	0.000540326	0.00972587	18	0.0315458	Yes	No
Spleen	225	TDRD6	ENSG00000180113.15	6	0.00171281	0.0308306	18	0.0507219	No	No
Spleen	225	PLA2G7	ENSG00000146070.16	6	0.00243626	0.0438528	18	0.0620935	No	No
Spleen	225	MEP1A	ENSG00000112818.9	6	2.1773e-05	0.000413687	19	0.0154215	Yes	No
Spleen	225	ADGRF5	ENSG00000069122.18	6	0.00139153	0.0264392	19	0.0468224	Yes	No
Spleen	225	ADGRF1	ENSG00000153292.15	6	0.00237195	0.0426951	18	0.0611447	No	No
Spleen	225	TNFRSF21	ENSG00000146072.6	6	0.00237204	0.0426967	18	0.0611447	No	No
Spleen	225	RP11-385F7.1	ENSG00000270761.1	6	0.000215397	0.00409255	19	0.0249175	Yes	No
Spleen	225	CD2AP	ENSG00000198087.7	6	0.00614771	0.129102	21	0.138582	No	No
Spleen	225	MUT	ENSG00000146085.7	6	0.000442282	0.00840337	19	0.0301719	Yes	No
Spleen	225	CENPQ	ENSG00000031691.6	6	0.00496646	0.0943628	19	0.107083	No	No
Spleen	225	C6orf141	ENSG00000197261.11	6	0.000315712	0.00568281	18	0.027125	Yes	No
Spleen	225	RHAG	ENSG00000112077.15	6	0.00848167	0.15267	18	0.160841	No	No
Spleen	225	CRISP2	ENSG00000124490.13	6	0.000419968	0.00713946	17	0.0288528	Yes	No
Spleen	225	CRISP3	ENSG00000096006.11	6	0.000404037	0.00686864	17	0.0286666	Yes	No
Spleen	225	MCM3	ENSG00000112118.18	6	0.000996834	0.0199367	20	0.0410831	Yes	No
Spleen	225	PAQR8	ENSG00000170915.8	6	0.00122285	0.024457	20	0.0451399	Yes	No
Spleen	225	EFHC1	ENSG00000096093.15	6	0.00151492	0.0318134	21	0.0515028	No	No
Spleen	225	TRAM2	ENSG00000065308.4	6	0.000979774	0.0205752	21	0.0416324	Yes	No
Spleen	225	TRAM2-AS1	ENSG00000225791.6	6	5.43202e-06	0.00010864	20	0.012481	Yes	No
Spleen	225	TMEM14A	ENSG00000096092.5	6	0.000356377	0.00748391	21	0.0291359	Yes	No
Spleen	225	GSTA1	ENSG00000243955.5	6	0.00034162	0.00717402	21	0.0288595	Yes	No
Spleen	225	GSTA4	ENSG00000170899.10	6	0.000495485	0.0099097	20	0.0318021	Yes	No
Spleen	225	ICK	ENSG00000112144.15	6	0.000514741	0.0108096	21	0.0325161	Yes	No
Spleen	225	FBXO9	ENSG00000112146.16	6	0.000449632	0.00944227	21	0.031244	Yes	No
Spleen	225	GCM1	ENSG00000137270.10	6	0.00289128	0.0578256	20	0.0743321	No	No
Spleen	225	ELOVL5	ENSG00000012660.13	6	0.000967776	0.0193555	20	0.0405787	Yes	No
Spleen	225	RP3-483K16.4	ENSG00000271367.1	6	0.00031887	0.00605852	19	0.027703	Yes	No
Spleen	225	GCLC	ENSG00000001084.10	6	0.00433882	0.0867764	20	0.100365	No	No
Spleen	225	KLHL31	ENSG00000124743.5	6	8.57597e-07	1.71519e-05	20	0.00919596	Yes	Yes
Spleen	225	RP11-79N23.1	ENSG00000227885.1	6	0.00494292	0.0988583	20	0.111103	No	No
Spleen	225	LRRC1	ENSG00000137269.14	6	0.000700269	0.0147057	21	0.0361328	Yes	No
Spleen	225	COL21A1	ENSG00000124749.16	6	0.000339181	0.00780117	23	0.0295116	Yes	No
Spleen	225	DST	ENSG00000151914.19	6	0.00233447	0.0490239	21	0.0665914	No	No
Spleen	225	BEND6	ENSG00000151917.17	6	0.00134054	0.0214486	16	0.0424248	Yes	No
Spleen	225	KIAA1586	ENSG00000168116.13	6	0.0184241	0.276362	15	0.279428	No	No
Spleen	225	ZNF451	ENSG00000112200.16	6	0.00306138	0.0489821	16	0.0665395	No	No
Spleen	225	BAG2	ENSG00000112208.11	6	0.00803758	0.120564	15	0.130788	No	No
Spleen	225	RAB23	ENSG00000112210.11	6	0.0336673	0.505009	15	0.505813	No	No
Spleen	225	PRIM2	ENSG00000146143.17	6	0.00419954	0.0671927	16	0.0827522	No	No
Spleen	225	XXbac-BPGBPG55C20.1	ENSG00000272541.1	6	0.0293185	0.351822	12	0.353744	No	No
Spleen	225	XXbac-BPGBPG55C20.3	ENSG00000271761.1	6	0.00633693	0.0697062	11	0.0850593	No	No
Spleen	225	XXbac-BPGBPG55C20.2	ENSG00000272316.1	6	0.0016998	0.0186978	11	0.0398987	Yes	No
Spleen	225	XXbac-BPG55C20.7	ENSG00000225096.1	6	0.0102271	0.112498	11	0.123382	No	No
Spleen	225	KHDRBS2	ENSG00000112232.8	6	0.000794248	0.0214447	27	0.0424248	Yes	No
Spleen	225	FKBP1C	ENSG00000198225.5	6	0.015114	0.256938	17	0.260612	No	No
Spleen	225	LGSN	ENSG00000146166.16	6	0.0126	0.226801	18	0.231396	No	No
Spleen	225	PTP4A1	ENSG00000112245.10	6	0.000597489	0.0101573	17	0.0319596	Yes	No
Spleen	225	PHF3	ENSG00000118482.11	6	0.00660093	0.118817	18	0.129177	No	No
Spleen	225	EYS	ENSG00000188107.14	6	3.67487e-05	0.0015067	41	0.0204357	Yes	No
Spleen	225	ADGRB3	ENSG00000135298.13	6	0.00310877	0.0994807	32	0.111676	No	No
Spleen	225	LMBRD1	ENSG00000168216.10	6	0.016628	0.365815	22	0.36763	No	No
Spleen	225	COL19A1	ENSG00000082293.12	6	0.00389	0.0933601	24	0.106187	No	No
Spleen	225	COL9A1	ENSG00000112280.15	6	0.000108028	0.00226859	21	0.0216191	Yes	No
Spleen	225	FAM135A	ENSG00000082269.16	6	0.00398449	0.0876587	22	0.101077	No	No
Spleen	225	SDHAF4	ENSG00000154079.5	6	0.000319259	0.00638518	20	0.0280897	Yes	No
Spleen	225	RP11-134K13.4	ENSG00000271967.1	6	0.00197949	0.0395898	20	0.0583838	No	No
Spleen	225	SMAP1	ENSG00000112305.14	6	0.00303876	0.0668527	22	0.0825034	No	No
Spleen	225	B3GAT2	ENSG00000112309.10	6	0.00840612	0.176528	21	0.183176	No	No
Spleen	225	OGFRL1	ENSG00000119900.7	6	0.00496162	0.0992323	20	0.111441	No	No
Spleen	225	LINC00472	ENSG00000233237.6	6	0.00108912	0.0206933	19	0.0417739	Yes	No
Spleen	225	KCNQ5	ENSG00000185760.15	6	0.000613183	0.0153296	25	0.0367591	Yes	No
Spleen	225	KHDC1	ENSG00000135314.12	6	0.00275448	0.0550896	20	0.07182	No	No
Spleen	225	OOEP	ENSG00000203907.9	6	0.000464009	0.00928018	20	0.0310491	Yes	No
Spleen	225	DDX43	ENSG00000080007.7	6	0.00399944	0.0799888	20	0.0941996	No	No
Spleen	225	MB21D1	ENSG00000164430.15	6	1.06122e-08	2.12244e-07	20	0.0007738	Yes	Yes
Spleen	225	MTO1	ENSG00000135297.15	6	0.00250408	0.0500817	20	0.0674802	No	No
Spleen	225	EEF1A1	ENSG00000156508.17	6	0.00640105	0.128021	20	0.137639	No	No
Spleen	225	SLC17A5	ENSG00000119899.12	6	0.00478291	0.0956582	20	0.10819	No	No
Spleen	225	CD109	ENSG00000156535.13	6	0.00560706	0.117748	21	0.128207	No	No
Spleen	225	COL12A1	ENSG00000111799.20	6	0.000598857	0.00958172	16	0.0314265	Yes	No
Spleen	225	COX7A2	ENSG00000112695.11	6	0.0012176	0.018264	15	0.0395206	Yes	No
Spleen	225	TMEM30A	ENSG00000112697.15	6	9.88783e-05	0.00148317	15	0.0202892	Yes	No
Spleen	225	RP1-234P15.4	ENSG00000225793.2	6	1.24643e-05	0.000174501	14	0.0134097	Yes	No
Spleen	225	FILIP1	ENSG00000118407.14	6	0.00743779	0.126442	17	0.136233	No	No
Spleen	225	SENP6	ENSG00000112701.17	6	0.0103843	0.176534	17	0.183176	No	No
Spleen	225	MYO6	ENSG00000196586.13	6	0.000737056	0.0125299	17	0.0342801	Yes	No
Spleen	225	IMPG1	ENSG00000112706.11	6	0.000124823	0.002122	17	0.0214397	Yes	No
Spleen	225	HTR1B	ENSG00000135312.6	6	0.000571655	0.0125764	22	0.0343141	Yes	No
Spleen	225	IRAK1BP1	ENSG00000146243.13	6	0.000626929	0.0131655	21	0.0347664	Yes	No
Spleen	225	PHIP	ENSG00000146247.13	6	0.00228173	0.0479162	21	0.0655725	No	No
Spleen	225	HMGN3	ENSG00000118418.14	6	0.000303479	0.00606957	20	0.0277053	Yes	No
Spleen	225	LCA5	ENSG00000135338.13	6	0.000201547	0.00423248	21	0.0250443	Yes	No
Spleen	225	RP11-177G23.2	ENSG00000272137.1	6	0.000587446	0.0117489	20	0.0335438	Yes	No
Spleen	225	SH3BGRL2	ENSG00000198478.7	6	0.000257239	0.00540202	21	0.0266866	Yes	No
Spleen	225	ELOVL4	ENSG00000118402.5	6	0.00176519	0.0388342	22	0.0577577	No	No
Spleen	225	TTK	ENSG00000112742.9	6	0.000552454	0.0127064	23	0.0344202	Yes	No
Spleen	225	BCKDHB	ENSG00000083123.14	6	0.000544004	0.0141441	26	0.0356056	Yes	No
Spleen	225	RP11-250B2.6	ENSG00000272129.1	6	0.00067256	0.016814	25	0.0382363	Yes	No
Spleen	225	RP11-250B2.3	ENSG00000233967.6	6	0.000653102	0.0156745	24	0.037086	Yes	No
Spleen	225	RP11-250B2.5	ENSG00000260645.1	6	0.0063847	0.153233	24	0.161331	No	No
Spleen	225	FAM46A	ENSG00000112773.15	6	0.00433501	0.108375	25	0.119695	No	No
Spleen	225	IBTK	ENSG00000005700.14	6	0.00218284	0.0392912	18	0.0582024	No	No
Spleen	225	TPBG	ENSG00000146242.8	6	0.00322754	0.0516407	16	0.0688429	No	No
Spleen	225	UBE3D	ENSG00000118420.16	6	0.000848505	0.0135761	16	0.0351253	Yes	No
Spleen	225	DOPEY1	ENSG00000083097.14	6	0.000297401	0.00446102	15	0.0251731	Yes	No
Spleen	225	PGM3	ENSG00000013375.15	6	0.0119317	0.167043	14	0.174232	No	No
Spleen	225	RWDD2A	ENSG00000013392.7	6	0.00736321	0.103085	14	0.114962	No	No
Spleen	225	ME1	ENSG00000065833.8	6	1.64155e-05	0.000246233	15	0.0138074	Yes	No
Spleen	225	PRSS35	ENSG00000146250.6	6	0.000160953	0.00225334	14	0.0216191	Yes	No
Spleen	225	SNAP91	ENSG00000065609.14	6	0.00468622	0.0749794	16	0.0897675	No	No
Spleen	225	CYB5R4	ENSG00000065615.13	6	0.00653824	0.0980736	15	0.110371	No	No
Spleen	225	MRAP2	ENSG00000135324.5	6	0.00207659	0.0332255	16	0.0528289	No	No
Spleen	225	CEP162	ENSG00000135315.11	6	0.003401	0.0612181	18	0.0773833	No	No
Spleen	225	NT5E	ENSG00000135318.11	6	0.00120928	0.0278134	23	0.048099	Yes	No
Spleen	225	SNX14	ENSG00000135317.12	6	0.000328277	0.00787864	24	0.0296088	Yes	No
Spleen	225	SYNCRIP	ENSG00000135316.17	6	0.00329583	0.0758042	23	0.0904816	No	No
Spleen	225	CGA	ENSG00000135346.8	6	0.000519572	0.0103914	20	0.0321825	Yes	No
Spleen	225	ZNF292	ENSG00000188994.12	6	0.00115134	0.0253296	22	0.0458877	Yes	No
Spleen	225	GJB7	ENSG00000164411.11	6	0.00108501	0.0227851	21	0.0435784	Yes	No
Spleen	225	SMIM8	ENSG00000111850.10	6	0.00174783	0.0367045	21	0.0558036	No	No
Spleen	225	C6orf163	ENSG00000203872.6	6	0.00115533	0.0231067	20	0.0438905	Yes	No
Spleen	225	CFAP206	ENSG00000272514.5	6	0.00278501	0.0557002	20	0.072417	No	No
Spleen	225	SLC35A1	ENSG00000164414.17	6	0.00835222	0.167044	20	0.174232	No	No
Spleen	225	RARS2	ENSG00000146282.17	6	0.00313792	0.0658964	21	0.081605	No	No
Spleen	225	ORC3	ENSG00000135336.14	6	0.009233	0.18466	20	0.190988	No	No
Spleen	225	AKIRIN2	ENSG00000135334.8	6	0.00233639	0.0443914	19	0.0625647	No	No
Spleen	225	CNR1	ENSG00000118432.12	6	0.00230464	0.0437882	19	0.0620365	No	No
Spleen	225	RNGTT	ENSG00000111880.15	6	0.000628241	0.0131931	21	0.0347961	Yes	No
Spleen	225	PNRC1	ENSG00000146278.10	6	0.000124329	0.00223792	18	0.0216191	Yes	No
Spleen	225	SRSF12	ENSG00000154548.8	6	0.00396746	0.0714142	18	0.086568	No	No
Spleen	225	PM20D2	ENSG00000146281.5	6	0.00595634	0.107214	18	0.118795	No	No
Spleen	225	GABRR2	ENSG00000111886.10	6	0.000812126	0.0138061	17	0.0353317	Yes	No
Spleen	225	UBE2J1	ENSG00000198833.6	6	5.29635e-05	0.00090038	17	0.0180716	Yes	No
Spleen	225	RRAGD	ENSG00000025039.14	6	0.00163244	0.0277515	17	0.0480283	Yes	No
Spleen	225	ANKRD6	ENSG00000135299.16	6	0.00084226	0.0160029	19	0.0373416	Yes	No
Spleen	225	LYRM2	ENSG00000083099.10	6	9.78047e-05	0.00166268	17	0.020835	Yes	No
Spleen	225	MDN1	ENSG00000112159.11	6	0.00116807	0.0210252	18	0.0420912	Yes	No
Spleen	225	CASP8AP2	ENSG00000118412.12	6	5.5818e-06	0.000100472	18	0.0123649	Yes	No
Spleen	225	BACH2	ENSG00000112182.14	6	0.000550451	0.0115595	21	0.0333203	Yes	No
Spleen	225	RP1-45N11.1	ENSG00000260271.1	6	3.13243e-05	0.000532513	17	0.0163802	Yes	No
Spleen	225	MAP3K7	ENSG00000135341.17	6	0.000510698	0.00868187	17	0.0305054	Yes	No
Spleen	225	EPHA7	ENSG00000135333.13	6	0.000282762	0.00593799	21	0.0274173	Yes	No
Spleen	225	MANEA	ENSG00000172469.15	6	0.00610058	0.0976093	16	0.109916	No	No
Spleen	225	UFL1	ENSG00000014123.9	6	0.000338849	0.00609928	18	0.0277356	Yes	No
Spleen	225	FHL5	ENSG00000112214.10	6	0.000724266	0.0130368	18	0.0347235	Yes	No
Spleen	225	GPR63	ENSG00000112218.8	6	0.000196149	0.00353068	18	0.0239752	Yes	No
Spleen	225	NDUFAF4	ENSG00000123545.5	6	0.00565821	0.0961896	17	0.108626	No	No
Spleen	225	KLHL32	ENSG00000186231.16	6	0.0194805	0.350649	18	0.352583	No	No
Spleen	225	MMS22L	ENSG00000146263.11	6	0.00251798	0.0402877	16	0.0590168	No	No
Spleen	225	FBXL4	ENSG00000112234.8	6	0.0164378	0.29588	18	0.298615	No	No
Spleen	225	FAXC	ENSG00000146267.11	6	0.0167574	0.318391	19	0.320731	No	No
Spleen	225	COQ3	ENSG00000132423.11	6	0.00255227	0.0484931	19	0.0661366	No	No
Spleen	225	PNISR	ENSG00000132424.14	6	0.000679882	0.0129178	19	0.0346047	Yes	No
Spleen	225	USP45	ENSG00000123552.17	6	0.000566429	0.0107621	19	0.0324592	Yes	No
Spleen	225	TSTD3	ENSG00000228439.5	6	0.00568993	0.102419	18	0.114334	No	No
Spleen	225	CCNC	ENSG00000112237.12	6	0.000497781	0.00896006	18	0.0307653	Yes	No
Spleen	225	ASCC3	ENSG00000112249.13	6	0.00173079	0.0363466	21	0.0555288	No	No
Spleen	225	GRIK2	ENSG00000164418.19	6	0.00310478	0.0683052	22	0.083746	No	No
Spleen	225	HACE1	ENSG00000085382.11	6	0.00134779	0.0256081	19	0.0461229	Yes	No
Spleen	225	BVES	ENSG00000112276.13	6	0.00311817	0.0530088	17	0.0700184	No	No
Spleen	225	POPDC3	ENSG00000132429.9	6	2.01414e-05	0.000322262	16	0.0148346	Yes	No
Spleen	225	RP3-355L5.5	ENSG00000272102.1	6	0.0025631	0.0410096	16	0.0596144	No	No
Spleen	225	PREP	ENSG00000085377.13	6	0.000664553	0.0112974	17	0.0331009	Yes	No
Spleen	225	ATG5	ENSG00000057663.14	6	0.00283993	0.0624784	22	0.0785453	No	No
Spleen	225	PRDM1	ENSG00000057657.15	6	0.00065821	0.0131642	20	0.0347664	Yes	No
Spleen	225	AIM1	ENSG00000112297.14	6	0.000431845	0.00906874	21	0.0308537	Yes	No
Spleen	225	RTN4IP1	ENSG00000130347.12	6	0.00351512	0.0703025	20	0.0856146	No	No
Spleen	225	QRSL1	ENSG00000130348.11	6	0.0011432	0.0228639	20	0.0436654	Yes	No
Spleen	225	RP1-60O19.2	ENSG00000229654.1	6	0.00064944	0.0129888	20	0.0346514	Yes	No
Spleen	225	CD24	ENSG00000272398.5	6	0.000200746	0.00401493	20	0.0247927	Yes	No
Spleen	225	C6orf203	ENSG00000130349.9	6	0.00203867	0.0407733	20	0.0593909	No	No
Spleen	225	BEND3	ENSG00000178409.13	6	0.00108092	0.0216184	20	0.0425858	Yes	No
Spleen	225	PDSS2	ENSG00000164494.11	6	0.000393455	0.00826256	21	0.0300362	Yes	No
Spleen	225	SOBP	ENSG00000112320.11	6	0.00176473	0.0317651	18	0.051479	No	No
Spleen	225	SCML4	ENSG00000146285.13	6	0.000201882	0.00343199	17	0.0238379	Yes	No
Spleen	225	SEC63	ENSG00000025796.13	6	0.000260659	0.00417055	16	0.0250443	Yes	No
Spleen	225	RP1-111B22.3	ENSG00000271734.1	6	0.00276688	0.0387363	14	0.0576615	No	No
Spleen	225	OSTM1	ENSG00000081087.14	6	0.00062849	0.00942736	15	0.0312197	Yes	No
Spleen	225	NR2E1	ENSG00000112333.11	6	4.76098e-05	0.000666537	14	0.0169346	Yes	No
Spleen	225	SNX3	ENSG00000112335.14	6	0.0116456	0.163038	14	0.170541	No	No
Spleen	225	LACE1	ENSG00000135537.16	6	0.00473439	0.0757503	16	0.0904528	No	No
Spleen	225	FOXO3	ENSG00000118689.14	6	0.000758878	0.012142	16	0.0338799	Yes	No
Spleen	225	LINC00222	ENSG00000203801.8	6	0.00137712	0.0206568	15	0.0417417	Yes	No
Spleen	225	ARMC2	ENSG00000118690.12	6	0.00205222	0.0328355	16	0.0524545	No	No
Spleen	225	SESN1	ENSG00000080546.13	6	0.00189305	0.0302888	16	0.0502316	No	No
Spleen	225	CEP57L1	ENSG00000183137.14	6	0.0015121	0.0226816	15	0.0435177	Yes	No
Spleen	225	CD164	ENSG00000135535.15	6	0.00379048	0.0606476	16	0.0768915	No	No
Spleen	225	PPIL6	ENSG00000185250.15	6	0.00926764	0.15755	17	0.165313	No	No
Spleen	225	SMPD2	ENSG00000135587.8	6	0.00109878	0.0186792	17	0.0398987	Yes	No
Spleen	225	MICAL1	ENSG00000135596.17	6	0.00132094	0.022456	17	0.0433772	Yes	No
Spleen	225	ZBTB24	ENSG00000112365.4	6	0.000614931	0.0104538	17	0.0321892	Yes	No
Spleen	225	AK9	ENSG00000155085.15	6	0.000819464	0.0155698	19	0.036974	Yes	No
Spleen	225	FIG4	ENSG00000112367.10	6	0.01111	0.19998	18	0.205539	No	No
Spleen	225	RP1-249I4.2	ENSG00000232311.1	6	0.000468269	0.00796058	17	0.0296938	Yes	No
Spleen	225	WASF1	ENSG00000112290.12	6	7.95222e-06	0.000151092	19	0.01335	Yes	No
Spleen	225	CDC40	ENSG00000168438.14	6	0.00081434	0.0154725	19	0.0368921	Yes	No
Spleen	225	METTL24	ENSG00000053328.8	6	0.000413624	0.00785885	19	0.0295867	Yes	No
Spleen	225	DDO	ENSG00000203797.9	6	0.00221695	0.0376882	17	0.0567506	No	No
Spleen	225	SLC22A16	ENSG00000004809.13	6	8.35695e-05	0.00142068	17	0.0202167	Yes	No
Spleen	225	CDK19	ENSG00000155111.14	6	0.00161287	0.0290316	18	0.0491289	Yes	No
Spleen	225	AMD1	ENSG00000123505.15	6	0.000749301	0.0127381	17	0.0344378	Yes	No
Spleen	225	GTF3C6	ENSG00000155115.6	6	0.00172629	0.0276206	16	0.0479246	Yes	No
Spleen	225	RPF2	ENSG00000197498.12	6	0.000357908	0.00572654	16	0.0271705	Yes	No
Spleen	225	SLC16A10	ENSG00000112394.16	6	0.00185126	0.0314714	17	0.0511981	No	No
Spleen	225	MFSD4B	ENSG00000173214.5	6	0.00245645	0.0393033	16	0.0582061	No	No
Spleen	225	RP5-1112D6.7	ENSG00000271789.1	6	0.00041856	0.00669697	16	0.0284919	Yes	No
Spleen	225	REV3L	ENSG00000009413.15	6	0.0154985	0.278973	18	0.281974	No	No
Spleen	225	TRAF3IP2	ENSG00000056972.18	6	0.0086673	0.130009	15	0.139376	No	No
Spleen	225	FYN	ENSG00000010810.17	6	0.000158055	0.00268694	17	0.0223652	Yes	No
Spleen	225	WISP3	ENSG00000112761.20	6	0.000687684	0.00962757	14	0.0314346	Yes	No
Spleen	225	TUBE1	ENSG00000074935.13	6	0.00375525	0.0525734	14	0.0696889	No	No
Spleen	225	FAM229B	ENSG00000203778.7	6	0.000579959	0.00811943	14	0.0298966	Yes	No
Spleen	225	LAMA4	ENSG00000112769.18	6	0.0157156	0.235734	15	0.239973	No	No
Spleen	225	RP1-124C6.1	ENSG00000232316.1	6	0.00111011	0.0177617	16	0.0391557	Yes	No
Spleen	225	RP11-367G18.1	ENSG00000230943.1	6	0.00369994	0.059199	16	0.0755806	No	No
Spleen	225	MARCKS	ENSG00000277443.2	6	0.00548969	0.0933247	17	0.106167	No	No
Spleen	225	LINC01268	ENSG00000227502.2	6	0.00240826	0.0409404	17	0.0595565	No	No
Spleen	225	HDAC2	ENSG00000196591.11	6	0.0008858	0.0159444	18	0.0373127	Yes	No
Spleen	225	FRK	ENSG00000111816.7	6	0.00214036	0.0406669	19	0.0593196	No	No
Spleen	225	NT5DC1	ENSG00000178425.13	6	0.00692621	0.124672	18	0.134587	No	No
Spleen	225	COL10A1	ENSG00000123500.9	6	0.000994225	0.0169018	17	0.0382975	Yes	No
Spleen	225	TSPYL4	ENSG00000187189.10	6	0.000183322	0.00311648	17	0.0232942	Yes	No
Spleen	225	DSE	ENSG00000111817.16	6	0.000707683	0.013446	19	0.0350029	Yes	No
Spleen	225	RP3-486I3.7	ENSG00000237021.2	6	0.0105737	0.179752	17	0.186271	No	No
Spleen	225	TSPYL1	ENSG00000189241.6	6	0.00103154	0.0175362	17	0.0389209	Yes	No
Spleen	225	RP1-93H18.1	ENSG00000240050.5	6	0.0100507	0.170862	17	0.177817	No	No
Spleen	225	FAM26F	ENSG00000188820.12	6	0.00350714	0.0596214	17	0.075957	No	No
Spleen	225	TRAPPC3L	ENSG00000173626.9	6	0.00655888	0.11806	18	0.128484	No	No
Spleen	225	FAM26E	ENSG00000178033.5	6	0.000895578	0.0152248	17	0.0366477	Yes	No
Spleen	225	RWDD1	ENSG00000111832.12	6	0.00170687	0.0290168	17	0.049117	Yes	No
Spleen	225	RSPH4A	ENSG00000111834.12	6	0.00159063	0.0270407	17	0.0473975	Yes	No
Spleen	225	ZUFSP	ENSG00000153975.9	6	0.00159288	0.027079	17	0.0474319	Yes	No
Spleen	225	KPNA5	ENSG00000196911.10	6	0.000361513	0.00614572	17	0.027806	Yes	No
Spleen	225	FAM162B	ENSG00000183807.7	6	0.0038407	0.0652919	17	0.0810718	No	No
Spleen	225	DCBLD1	ENSG00000164465.18	6	0.000410701	0.00739262	18	0.0290445	Yes	No
Spleen	225	GOPC	ENSG00000047932.13	6	0.000923466	0.0156989	17	0.037107	Yes	No
Spleen	225	NUS1	ENSG00000153989.7	6	0.0116185	0.197515	17	0.203211	No	No
Spleen	225	SLC35F1	ENSG00000196376.10	6	0.000541376	0.0113689	21	0.0331598	Yes	No
Spleen	225	CEP85L	ENSG00000111860.13	6	0.00960284	0.172851	18	0.179663	No	No
Spleen	225	PLN	ENSG00000198523.5	6	0.000324776	0.00519642	16	0.0263154	Yes	No
Spleen	225	MCM9	ENSG00000111877.17	6	0.00196859	0.0354347	18	0.0547173	No	No
Spleen	225	ASF1A	ENSG00000111875.7	6	0.0217659	0.37002	17	0.371753	No	No
Spleen	225	FAM184A	ENSG00000111879.18	6	0.00286248	0.0543872	19	0.0711993	No	No
Spleen	225	MAN1A1	ENSG00000111885.6	6	0.0026255	0.0498844	19	0.067293	No	No
Spleen	225	TBC1D32	ENSG00000146350.13	6	0.0034251	0.068502	20	0.0839478	No	No
Spleen	225	GJA1	ENSG00000152661.7	6	0.00102157	0.0194099	19	0.0406336	Yes	No
Spleen	225	HSF2	ENSG00000025156.12	6	0.0029942	0.0538956	18	0.0707724	No	No
Spleen	225	SERINC1	ENSG00000111897.6	6	1.86941e-05	0.000355188	19	0.015289	Yes	No
Spleen	225	PKIB	ENSG00000135549.14	6	0.000667862	0.0133572	20	0.0349379	Yes	No
Spleen	225	SMPDL3A	ENSG00000172594.12	6	0.000421963	0.00801729	19	0.0297636	Yes	No
Spleen	225	TRDN	ENSG00000186439.12	6	0.00115491	0.025408	22	0.0459578	Yes	No
Spleen	225	RNF217	ENSG00000146373.16	6	0.00860283	0.137645	16	0.146476	No	No
Spleen	225	TPD52L1	ENSG00000111907.20	6	0.00215785	0.0323677	15	0.0520355	No	No
Spleen	225	HDDC2	ENSG00000111906.17	6	0.00134906	0.0202359	15	0.0413209	Yes	No
Spleen	225	RP11-735G4.1	ENSG00000226409.2	6	0.00194343	0.027208	14	0.0475117	Yes	No
Spleen	225	HEY2	ENSG00000135547.8	6	0.000316389	0.00348028	11	0.0238932	Yes	No
Spleen	225	NCOA7	ENSG00000111912.19	6	0.00719884	0.0935849	13	0.106365	No	No
Spleen	225	HINT3	ENSG00000111911.6	6	0.000233715	0.00257087	11	0.0221731	Yes	No
Spleen	225	TRMT11	ENSG00000066651.18	6	0.0089717	0.0986887	11	0.110974	No	No
Spleen	225	RP11-527F13.1	ENSG00000231842.1	6	0.000551289	0.00606418	11	0.0277053	Yes	No
Spleen	225	CENPW	ENSG00000203760.8	6	0.00798144	0.0798144	10	0.0940246	No	No
Spleen	225	RSPO3	ENSG00000146374.13	6	0.0163627	0.196352	12	0.202141	No	No
Spleen	225	RNF146	ENSG00000118518.15	6	0.0108671	0.130405	12	0.139751	No	No
Spleen	225	ECHDC1	ENSG00000093144.18	6	0.00168139	0.0201767	12	0.0412518	Yes	No
Spleen	225	KIAA0408	ENSG00000189367.14	6	0.00254548	0.0305458	12	0.0504959	No	No
Spleen	225	SOGA3	ENSG00000214338.10	6	0.000609003	0.00730804	12	0.0289668	Yes	No
Spleen	225	C6orf58	ENSG00000184530.8	6	0.000644977	0.00773972	12	0.0294888	Yes	No
Spleen	225	THEMIS	ENSG00000172673.10	6	4.7249e-05	0.000708735	15	0.0171574	Yes	No
Spleen	225	PTPRK	ENSG00000152894.14	6	7.64343e-05	0.00137582	18	0.0199734	Yes	No
Spleen	225	LAMA2	ENSG00000196569.11	6	0.00105957	0.0233106	22	0.0440889	Yes	No
Spleen	225	ARHGAP18	ENSG00000146376.10	6	0.000355354	0.00746244	21	0.0291141	Yes	No
Spleen	225	L3MBTL3	ENSG00000198945.7	6	0.00211586	0.0444331	21	0.0625992	No	No
Spleen	225	SAMD3	ENSG00000164483.16	6	0.000799017	0.0175784	22	0.0389683	Yes	No
Spleen	225	TMEM200A	ENSG00000164484.11	6	0.000866267	0.0190579	22	0.040265	Yes	No
Spleen	225	EPB41L2	ENSG00000079819.18	6	0.00029574	0.00621055	21	0.027926	Yes	No
Spleen	225	AKAP7	ENSG00000118507.15	6	0.000145932	0.00291864	20	0.0229195	Yes	No
Spleen	225	ARG1	ENSG00000118520.14	6	0.00193673	0.0348612	18	0.0542757	No	No
Spleen	225	MED23	ENSG00000112282.17	6	0.00349438	0.0628989	18	0.0789582	No	No
Spleen	225	ENPP3	ENSG00000154269.14	6	5.65301e-05	0.00107407	19	0.0189621	Yes	No
Spleen	225	ENPP1	ENSG00000197594.11	6	0.00222057	0.0399702	18	0.0586979	No	No
Spleen	225	CTGF	ENSG00000118523.5	6	0.0021781	0.0392058	18	0.0581374	No	No
Spleen	225	RP3-523C21.2	ENSG00000236166.1	6	0.00206359	0.035081	17	0.0544884	No	No
Spleen	225	LINC01013	ENSG00000228495.1	6	0.00655846	0.111494	17	0.122544	No	No
Spleen	225	MOXD1	ENSG00000079931.14	6	0.000318051	0.00572491	18	0.0271699	Yes	No
Spleen	225	STX7	ENSG00000079950.13	6	0.00280679	0.0477155	17	0.0653841	No	No
Spleen	225	VNN1	ENSG00000112299.7	6	0.00152918	0.0259961	17	0.0464777	Yes	No
Spleen	225	VNN3	ENSG00000093134.14	6	0.000150207	0.00255352	17	0.0221731	Yes	No
Spleen	225	VNN2	ENSG00000112303.13	6	7.23231e-05	0.00122949	17	0.0195732	Yes	No
Spleen	225	SLC18B1	ENSG00000146409.10	6	0.00383311	0.0651628	17	0.080966	No	No
Spleen	225	RPS12	ENSG00000112306.7	6	0.00127033	0.0215957	17	0.0425678	Yes	No
Spleen	225	EYA4	ENSG00000112319.17	6	0.000314185	0.00628371	20	0.0280133	Yes	No
Spleen	225	TCF21	ENSG00000118526.6	6	0.00251353	0.0427301	17	0.0611634	No	No
Spleen	225	TBPL1	ENSG00000028839.9	6	0.00064198	0.0109137	17	0.0326952	Yes	No
Spleen	225	SLC2A12	ENSG00000146411.5	6	0.0139512	0.237171	17	0.241315	No	No
Spleen	225	SGK1	ENSG00000118515.11	6	0.00351841	0.0633313	18	0.0793255	No	No
Spleen	225	RP11-557H15.3	ENSG00000231971.5	6	0.000630529	0.0100885	16	0.031901	Yes	No
Spleen	225	LINC01010	ENSG00000236700.5	6	0.00209808	0.0335693	16	0.0531517	No	No
Spleen	225	RP11-557H15.4	ENSG00000232310.6	6	0.000494592	0.00791347	16	0.0296637	Yes	No
Spleen	225	ALDH8A1	ENSG00000118514.13	6	0.00326363	0.0489544	15	0.0665208	No	No
Spleen	225	HBS1L	ENSG00000112339.14	6	8.22814e-05	0.0013165	16	0.0198792	Yes	No
Spleen	225	MYB	ENSG00000118513.18	6	0.0024433	0.0342062	14	0.053689	No	No
Spleen	225	AHI1	ENSG00000135541.20	6	0.000816626	0.0114328	14	0.0331647	Yes	No
Spleen	225	LINC00271	ENSG00000231028.8	6	3.61976e-05	0.000434372	12	0.0154952	Yes	No
Spleen	225	PDE7B	ENSG00000171408.13	6	1.69988e-05	0.000220984	13	0.0137409	Yes	No
Spleen	225	MTFR2	ENSG00000146410.11	6	0.000320396	0.00320396	10	0.0235276	Yes	No
Spleen	225	BCLAF1	ENSG00000029363.16	6	0.0010229	0.010229	10	0.0320276	Yes	No
Spleen	225	RP3-406A7.7	ENSG00000260418.1	6	0.00159478	0.0175426	11	0.0389268	Yes	No
Spleen	225	MAP7	ENSG00000135525.18	6	0.00227569	0.029584	13	0.0495804	Yes	No
Spleen	225	MAP3K5	ENSG00000197442.9	6	0.00116122	0.0174183	15	0.0387908	Yes	No
Spleen	225	PEX7	ENSG00000112357.12	6	0.00506519	0.0709126	14	0.0861369	No	No
Spleen	225	IL22RA2	ENSG00000164485.14	6	0.00156579	0.0234869	15	0.044195	Yes	No
Spleen	225	IFNGR1	ENSG00000027697.13	6	0.000733235	0.0117318	16	0.0335253	Yes	No
Spleen	225	RP11-356I2.1	ENSG00000234956.5	6	0.000270777	0.00487398	18	0.0257381	Yes	No
Spleen	225	TNFAIP3	ENSG00000118503.14	6	0.00040552	0.00770488	19	0.0294475	Yes	No
Spleen	225	RP11-10J5.1	ENSG00000226004.1	6	0.00223217	0.0424113	19	0.0608464	No	No
Spleen	225	PERP	ENSG00000112378.11	6	0.0013982	0.0265658	19	0.0469404	Yes	No
Spleen	225	ARFGEF3	ENSG00000112379.8	6	0.000158455	0.00332756	21	0.0236061	Yes	No
Spleen	225	HEBP2	ENSG00000051620.10	6	0.000418018	0.00836036	20	0.030114	Yes	No
Spleen	225	NHSL1	ENSG00000135540.11	6	0.000739824	0.0162761	22	0.0375986	Yes	No
Spleen	225	GVQW2	ENSG00000279968.1	6	0.00129486	0.0246024	19	0.0452641	Yes	No
Spleen	225	CCDC28A	ENSG00000024862.17	6	0.00423242	0.080416	19	0.0945805	No	No
Spleen	225	ECT2L	ENSG00000203734.11	6	0.000103448	0.00206897	20	0.0214397	Yes	No
Spleen	225	REPS1	ENSG00000135597.18	6	0.00153335	0.0306669	20	0.050609	No	No
Spleen	225	ABRACL	ENSG00000146386.7	6	0.0030261	0.0574959	19	0.0740336	No	No
Spleen	225	HECA	ENSG00000112406.4	6	0.00174186	0.0313534	18	0.0511249	No	No
Spleen	225	TXLNB	ENSG00000164440.14	6	0.000221078	0.00397941	18	0.0247081	Yes	No
Spleen	225	CITED2	ENSG00000164442.9	6	6.43742e-05	0.00109436	17	0.0189992	Yes	No
Spleen	225	LINC01625	ENSG00000238099.2	6	1.56668e-05	0.000266336	17	0.0139544	Yes	No
Spleen	225	RP3-332B22.1	ENSG00000236013.5	6	8.0145e-05	0.00120217	15	0.0194323	Yes	No
Spleen	225	RP3-460G2.2	ENSG00000234147.1	6	0.00419292	0.054508	13	0.0713204	No	No
Spleen	225	VTA1	ENSG00000009844.15	6	0.00534842	0.0802263	15	0.0944259	No	No
Spleen	225	ADGRG6	ENSG00000112414.14	6	0.00100826	0.0151239	15	0.0365197	Yes	No
Spleen	225	HIVEP2	ENSG00000010818.9	6	0.000334276	0.0056827	17	0.027125	Yes	No
Spleen	225	RP11-439L18.1	ENSG00000232618.1	6	0.00303468	0.0455202	15	0.0634906	No	No
Spleen	225	LINC01277	ENSG00000229017.6	6	0.00122932	0.0196691	16	0.0408387	Yes	No
Spleen	225	RP1-45I4.3	ENSG00000227192.1	6	0.00268274	0.0402411	15	0.0589817	No	No
Spleen	225	AIG1	ENSG00000146416.17	6	0.000454743	0.00773064	17	0.0294692	Yes	No
Spleen	225	ADAT2	ENSG00000189007.15	6	0.000217414	0.00347862	16	0.0238932	Yes	No
Spleen	225	PEX3	ENSG00000034693.14	6	0.000675001	0.0108	16	0.0325065	Yes	No
Spleen	225	FUCA2	ENSG00000001036.13	6	0.00210099	0.0336158	16	0.0531883	No	No
Spleen	225	PHACTR2	ENSG00000112419.14	6	0.00108099	0.0183767	17	0.0396226	Yes	No
Spleen	225	LTV1	ENSG00000135521.8	6	0.00871218	0.130683	15	0.139974	No	No
Spleen	225	ZC2HC1B	ENSG00000118491.9	6	0.00132321	0.0211714	16	0.0422247	Yes	No
Spleen	225	PLAGL1	ENSG00000118495.18	6	0.000558127	0.00893003	16	0.0307019	Yes	No
Spleen	225	SF3B5	ENSG00000169976.6	6	0.000360717	0.00541076	15	0.0266874	Yes	No
Spleen	225	STX11	ENSG00000135604.9	6	3.0156e-05	0.000482496	16	0.0159233	Yes	No
Spleen	225	UTRN	ENSG00000152818.18	6	0.00016135	0.00338836	21	0.0237348	Yes	No
Spleen	225	EPM2A	ENSG00000112425.14	6	0.00348572	0.0557715	16	0.0724667	No	No
Spleen	225	RP3-466P17.1	ENSG00000270638.1	6	0.00113892	0.0170838	15	0.0384354	Yes	No
Spleen	225	FBXO30	ENSG00000118496.4	6	0.00209715	0.0314572	15	0.0511949	No	No
Spleen	225	SHPRH	ENSG00000146414.15	6	0.0303103	0.484964	16	0.48579	No	No
Spleen	225	GRM1	ENSG00000152822.13	6	0.00157628	0.0252205	16	0.0458065	Yes	No
Spleen	225	RAB32	ENSG00000118508.4	6	0.00106626	0.0117288	11	0.0335222	Yes	No
Spleen	225	STXBP5	ENSG00000164506.14	6	0.00053386	0.00960949	18	0.0314265	Yes	No
Spleen	225	SAMD5	ENSG00000203727.3	6	0.00432031	0.0820859	19	0.0960796	No	No
Spleen	225	SASH1	ENSG00000111961.17	6	0.00361102	0.0902756	25	0.103479	No	No
Spleen	225	UST	ENSG00000111962.7	6	0.000119381	0.00298454	25	0.0229705	Yes	No
Spleen	225	RP1-111D6.3	ENSG00000228408.6	6	0.000778783	0.0171332	22	0.0384807	Yes	No
Spleen	225	TAB2	ENSG00000055208.18	6	2.30094e-05	0.000529216	23	0.0163802	Yes	No
Spleen	225	SUMO4	ENSG00000177688.6	6	0.00053525	0.0117755	22	0.0335714	Yes	No
Spleen	225	ZC3H12D	ENSG00000178199.13	6	0.000552968	0.0127183	23	0.0344243	Yes	No
Spleen	225	PPIL4	ENSG00000131013.3	6	0.000983796	0.0226273	23	0.043479	Yes	No
Spleen	225	GINM1	ENSG00000055211.12	6	0.00769812	0.177057	23	0.183677	No	No
Spleen	225	KATNA1	ENSG00000186625.13	6	0.000239017	0.00549739	23	0.026852	Yes	No
Spleen	225	LATS1	ENSG00000131023.12	6	0.00122256	0.0281188	23	0.0483199	Yes	No
Spleen	225	NUP43	ENSG00000120253.13	6	0.000470742	0.0108271	23	0.032541	Yes	No
Spleen	225	PCMT1	ENSG00000120265.16	6	0.00221179	0.053083	24	0.0700759	No	No
Spleen	225	LRP11	ENSG00000120256.9	6	4.3841e-05	0.00100834	23	0.0186689	Yes	No
Spleen	225	RAET1E	ENSG00000164520.11	6	0.00124168	0.0285586	23	0.0486919	Yes	No
Spleen	225	RAET1G	ENSG00000203722.7	6	0.000176118	0.00405071	23	0.0248382	Yes	No
Spleen	225	ULBP2	ENSG00000131015.4	6	0.00150049	0.0345112	23	0.0539577	No	No
Spleen	225	ULBP3	ENSG00000131019.10	6	0.00135196	0.031095	23	0.0509373	No	No
Spleen	225	PPP1R14C	ENSG00000198729.4	6	0.00837255	0.200941	24	0.206515	No	No
Spleen	225	PLEKHG1	ENSG00000120278.15	6	0.000399354	0.0103832	26	0.0321788	Yes	No
Spleen	225	MTHFD1L	ENSG00000120254.15	6	0.000829387	0.0223934	27	0.0433364	Yes	No
Spleen	225	AKAP12	ENSG00000131016.16	6	0.00074941	0.0187352	25	0.0399202	Yes	No
Spleen	225	ZBTB2	ENSG00000181472.4	6	0.000525924	0.0126222	24	0.0343429	Yes	No
Spleen	225	RMND1	ENSG00000155906.16	6	0.00211792	0.0487122	23	0.0662888	No	No
Spleen	225	ARMT1	ENSG00000146476.10	6	0.00092212	0.0212088	23	0.0422529	Yes	No
Spleen	225	CCDC170	ENSG00000120262.9	6	0.00017508	0.00420192	24	0.0250443	Yes	No
Spleen	225	ESR1	ENSG00000091831.22	6	4.20883e-05	0.00117847	28	0.019371	Yes	No
Spleen	225	SYNE1	ENSG00000131018.22	6	0.00176497	0.0476542	27	0.0653297	No	No
Spleen	225	MYCT1	ENSG00000120279.6	6	0.0016096	0.0354113	22	0.0546967	No	No
Spleen	225	VIP	ENSG00000146469.12	6	2.47277e-06	5.4401e-05	22	0.0112942	Yes	No
Spleen	225	FBXO5	ENSG00000112029.9	6	0.00119235	0.0286164	24	0.0487339	Yes	No
Spleen	225	MTRF1L	ENSG00000112031.15	6	0.00310725	0.0745741	24	0.0893703	No	No
Spleen	225	RGS17	ENSG00000091844.7	6	0.00618771	0.154693	25	0.162689	No	No
Spleen	225	IPCEF1	ENSG00000074706.13	6	8.61567e-06	0.000206776	24	0.0135101	Yes	No
Spleen	225	CNKSR3	ENSG00000153721.18	6	0.00557747	0.128282	23	0.137848	No	No
Spleen	225	SCAF8	ENSG00000213079.9	6	0.000136357	0.00286349	21	0.0227819	Yes	No
Spleen	225	TIAM2	ENSG00000146426.17	6	0.000258586	0.00594749	23	0.0274403	Yes	No
Spleen	225	TFB1M	ENSG00000029639.10	6	0.000652949	0.013059	20	0.0347235	Yes	No
Spleen	225	CLDN20	ENSG00000171217.5	6	0.00449288	0.0898577	20	0.103044	No	No
Spleen	225	RP11-230C9.4	ENSG00000271265.1	6	0.000133317	0.00239971	18	0.021861	Yes	No
Spleen	225	ARID1B	ENSG00000049618.22	6	1.92388e-05	0.000442493	23	0.0154952	Yes	No
Spleen	225	TMEM242	ENSG00000215712.10	6	0.00531453	0.0956616	18	0.10819	No	No
Spleen	225	RP5-933K21.3	ENSG00000271040.1	6	0.000226143	0.00407058	18	0.024882	Yes	No
Spleen	225	ZDHHC14	ENSG00000175048.16	6	6.64645e-05	0.00146222	22	0.0202848	Yes	No
Spleen	225	SNX9	ENSG00000130340.15	6	0.00204577	0.0450069	22	0.0630613	No	No
Spleen	225	SYNJ2	ENSG00000078269.14	6	0.00500365	0.11008	22	0.121299	No	No
Spleen	225	SERAC1	ENSG00000122335.13	6	0.000551102	0.0126753	23	0.0343976	Yes	No
Spleen	225	GTF2H5	ENSG00000272047.1	6	0.00412169	0.0947989	23	0.107462	No	No
Spleen	225	TULP4	ENSG00000130338.12	6	0.00186826	0.0504432	27	0.0677893	No	No
Spleen	225	TMEM181	ENSG00000146433.8	6	0.00117508	0.030552	26	0.0505016	No	No
Spleen	225	DYNLT1	ENSG00000146425.10	6	0.00100486	0.0251216	25	0.0457392	Yes	No
Spleen	225	SYTL3	ENSG00000164674.15	6	0.000887707	0.0230804	26	0.0438755	Yes	No
Spleen	225	EZR	ENSG00000092820.17	6	3.43261e-05	0.000858154	25	0.0177749	Yes	No
Spleen	225	C6orf99	ENSG00000203711.11	6	0.00448746	0.107699	24	0.119201	No	No
Spleen	225	RSPH3	ENSG00000130363.11	6	3.73126e-05	0.000895503	24	0.0180716	Yes	No
Spleen	225	TAGAP	ENSG00000164691.16	6	3.01245e-05	0.000722988	24	0.0171966	Yes	No
Spleen	225	RP11-13P5.1	ENSG00000224478.1	6	0.00104773	0.0240978	23	0.0447787	Yes	No
Spleen	225	FNDC1	ENSG00000164694.16	6	0.00255071	0.061217	24	0.0773833	No	No
Spleen	225	RP3-393E18.2	ENSG00000237927.1	6	0.00578942	0.127367	22	0.137059	No	No
Spleen	225	SOD2	ENSG00000112096.16	6	0.000557684	0.0128267	23	0.0345222	Yes	No
Spleen	225	WTAP	ENSG00000146457.14	6	0.0016557	0.0364254	22	0.0556036	No	No
Spleen	225	ACAT2	ENSG00000120437.8	6	0.00439742	0.0967433	22	0.109096	No	No
Spleen	225	TCP1	ENSG00000120438.11	6	0.00224862	0.0494695	22	0.0669573	No	No
Spleen	225	MRPL18	ENSG00000112110.9	6	0.000903864	0.019885	22	0.0410197	Yes	No
Spleen	225	PNLDC1	ENSG00000146453.12	6	0.00479163	0.105416	22	0.117158	No	No
Spleen	225	IGF2R	ENSG00000197081.12	6	5.38942e-05	0.00129346	24	0.0198239	Yes	No
Spleen	225	SLC22A1	ENSG00000175003.12	6	9.42006e-05	0.00216661	23	0.0215143	Yes	No
Spleen	225	SLC22A3	ENSG00000146477.5	6	0.000288776	0.00664186	23	0.0284538	Yes	No
Spleen	225	MAP3K4	ENSG00000085511.19	6	0.00394588	0.0947011	24	0.107377	No	No
Spleen	225	AGPAT4	ENSG00000026652.13	6	9.58324e-05	0.00239581	25	0.021861	Yes	No
Spleen	225	PARK2	ENSG00000185345.18	6	0.000804126	0.0313609	39	0.0511249	No	No
Spleen	225	PACRG	ENSG00000112530.11	6	0.00121958	0.0390267	32	0.0579519	No	No
Spleen	225	CAHM	ENSG00000270419.1	6	0.000245599	0.00589438	24	0.0273231	Yes	No
Spleen	225	QKI	ENSG00000112531.16	6	0.00696269	0.18103	26	0.187489	No	No
Spleen	225	RP5-826L7.1	ENSG00000228692.2	6	0.00396305	0.087187	22	0.100686	No	No
Spleen	225	PDE10A	ENSG00000112541.13	6	0.000615062	0.0209121	34	0.0419717	Yes	No
Spleen	225	LINC00473	ENSG00000223414.2	6	0.000122017	0.00329447	27	0.023587	Yes	No
Spleen	225	T	ENSG00000164458.9	6	0.00201245	0.0503112	25	0.06767	No	No
Spleen	225	SFT2D1	ENSG00000198818.9	6	0.00154848	0.0402606	26	0.0589947	No	No
Spleen	225	MPC1	ENSG00000060762.18	6	0.000895164	0.0232743	26	0.0440593	Yes	No
Spleen	225	RPS6KA2	ENSG00000071242.11	6	0.0016009	0.0512288	32	0.0684696	No	No
Spleen	225	RNASET2	ENSG00000026297.15	6	6.35095e-05	0.00165125	26	0.0208251	Yes	No
Spleen	225	FGFR1OP	ENSG00000213066.11	6	0.0011742	0.0317034	27	0.0514257	No	No
Spleen	225	CCR6	ENSG00000112486.15	6	0.00133947	0.0361656	27	0.05537	No	No
Spleen	225	GPR31	ENSG00000120436.3	6	0.000564532	0.0146778	26	0.0360997	Yes	No
Spleen	225	TTLL2	ENSG00000120440.13	6	0.00179601	0.0484923	27	0.0661366	No	No
Spleen	225	RP11-351J23.1	ENSG00000203688.4	6	0.000358929	0.01005	28	0.0318898	Yes	No
Spleen	225	LINC01558	ENSG00000146521.9	6	7.01529e-05	0.00196428	28	0.021439	Yes	No
Spleen	225	RP3-431P23.5	ENSG00000269155.2	6	0.000259328	0.00726118	28	0.0289149	Yes	No
Spleen	225	AFDN-AS1	ENSG00000198221.8	6	0.00701105	0.196309	28	0.202119	No	No
Spleen	225	AFDN	ENSG00000130396.20	6	8.841e-05	0.00274071	31	0.0224339	Yes	No
Spleen	225	KIF25-AS1	ENSG00000229921.6	6	0.000361558	0.0104852	29	0.0322266	Yes	No
Spleen	225	KIF25	ENSG00000125337.16	6	0.000561499	0.016845	30	0.0382669	Yes	No
Spleen	225	FRMD1	ENSG00000153303.16	6	0.00116303	0.0348909	30	0.054287	No	No
Spleen	225	RP11-503C24.4	ENSG00000234647.2	6	0.000121349	0.00364048	30	0.0242124	Yes	No
Spleen	225	SMOC2	ENSG00000112562.18	6	0.00120057	0.0372178	31	0.05632	No	No
Spleen	225	RP11-417E7.2	ENSG00000261039.2	6	0.000632835	0.0177194	28	0.0391009	Yes	No
Spleen	225	THBS2	ENSG00000186340.14	6	0.00206789	0.057901	28	0.0743922	No	No
Spleen	225	RP1-137D17.1	ENSG00000226194.5	6	0.000439295	0.011861	27	0.0336205	Yes	No
Spleen	225	RP1-137D17.2	ENSG00000272848.1	6	0.000325293	0.00845761	26	0.0302376	Yes	No
Spleen	225	WDR27	ENSG00000184465.15	6	0.000144967	0.00405908	28	0.0248382	Yes	No
Spleen	225	C6orf120	ENSG00000185127.6	6	0.00139485	0.0348713	25	0.0542757	No	No
Spleen	225	PHF10	ENSG00000130024.14	6	0.000470883	0.0117721	25	0.0335714	Yes	No
Spleen	225	TCTE3	ENSG00000184786.5	6	0.00443038	0.110759	25	0.121908	No	No
Spleen	225	ERMARD	ENSG00000130023.15	6	0.000872044	0.0209291	24	0.0419755	Yes	No
Spleen	225	LINC00242	ENSG00000229214.1	6	0.00206637	0.0495929	24	0.0670445	No	No
Spleen	225	RP11-302L19.3	ENSG00000273100.1	6	0.000856809	0.0145658	17	0.0360031	Yes	No
Spleen	225	RP5-894D12.5	ENSG00000271820.1	6	0.000176636	0.00282618	16	0.0227203	Yes	No
Spleen	225	LINC01624	ENSG00000227508.6	6	0.000746994	0.0119519	16	0.0337175	Yes	No
Spleen	225	DLL1	ENSG00000198719.8	6	0.00116865	0.0186985	16	0.0398987	Yes	No
Spleen	225	FAM120B	ENSG00000112584.13	6	0.00697839	0.111654	16	0.122661	No	No
Spleen	225	PSMB1	ENSG00000008018.8	6	0.0012604	0.0176456	14	0.0390415	Yes	No
Spleen	225	TBP	ENSG00000112592.13	6	0.00212645	0.0297704	14	0.0497612	Yes	No
Spleen	225	PDCD2	ENSG00000071994.10	6	0.00530681	0.0689885	13	0.0844021	No	No
Spleen	225	AC093627.8	ENSG00000242611.2	7	1.32463e-06	1.98694e-05	15	0.00943534	Yes	Yes
Spleen	225	AC093627.9	ENSG00000242474.2	7	0.000566757	0.00906812	16	0.0308537	Yes	No
Spleen	225	AC093627.10	ENSG00000240859.1	7	0.000303058	0.00484893	16	0.0256876	Yes	No
Spleen	225	FAM20C	ENSG00000177706.8	7	0.00229504	0.0413107	18	0.0598611	No	No
Spleen	225	AC226118.1	ENSG00000249574.1	7	0.000196855	0.00374025	19	0.0242422	Yes	No
Spleen	225	PDGFA	ENSG00000197461.13	7	3.77647e-05	0.000755295	20	0.0174218	Yes	No
Spleen	225	HRAT92	ENSG00000223855.1	7	9.20818e-06	0.000193372	21	0.0134097	Yes	No
Spleen	225	PRKAR1B	ENSG00000188191.14	7	0.000734093	0.01615	22	0.0375051	Yes	No
Spleen	225	DNAAF5	ENSG00000164818.15	7	0.000391908	0.00901389	23	0.0308309	Yes	No
Spleen	225	SUN1	ENSG00000164828.17	7	0.000511244	0.0127811	25	0.0344757	Yes	No
Spleen	225	GET4	ENSG00000239857.6	7	0.000254435	0.00636087	25	0.0280792	Yes	No
Spleen	225	ADAP1	ENSG00000105963.13	7	0.00138516	0.0360142	26	0.055224	No	No
Spleen	225	COX19	ENSG00000240230.5	7	0.000420376	0.0109298	26	0.0326952	Yes	No
Spleen	225	CYP2W1	ENSG00000073067.13	7	0.00110357	0.0286929	26	0.0487958	Yes	No
Spleen	225	C7orf50	ENSG00000146540.14	7	0.000176727	0.00477164	27	0.0255158	Yes	No
Spleen	225	GPR146	ENSG00000164849.9	7	0.000963162	0.0250422	26	0.0456449	Yes	No
Spleen	225	GPER1	ENSG00000164850.14	7	0.000354342	0.00921289	26	0.0310027	Yes	No
Spleen	225	ZFAND2A	ENSG00000178381.11	7	0.00119211	0.0298027	25	0.0497914	Yes	No
Spleen	225	MICALL2	ENSG00000164877.18	7	0.000123882	0.00284928	23	0.0227605	Yes	No
Spleen	225	RP11-1246C19.1	ENSG00000273230.1	7	0.000129326	0.00297451	23	0.0229687	Yes	No
Spleen	225	INTS1	ENSG00000164880.15	7	0.00159969	0.0367928	23	0.0559053	No	No
Spleen	225	MAFK	ENSG00000198517.9	7	0.00250993	0.0577285	23	0.0742282	No	No
Spleen	225	TMEM184A	ENSG00000164855.15	7	9.0999e-05	0.00209298	23	0.0214397	Yes	No
Spleen	225	PSMG3	ENSG00000157778.8	7	0.000807543	0.0177659	22	0.0391603	Yes	No
Spleen	225	PSMG3-AS1	ENSG00000230487.7	7	0.00174063	0.0400346	23	0.058764	No	No
Spleen	225	ELFN1	ENSG00000225968.7	7	0.000676768	0.0162424	24	0.0375687	Yes	No
Spleen	225	ELFN1-AS1	ENSG00000236081.1	7	0.00126919	0.0291913	23	0.0492209	Yes	No
Spleen	225	MAD1L1	ENSG00000002822.15	7	0.000427824	0.0124069	29	0.0340867	Yes	No
Spleen	225	MRM2	ENSG00000122687.17	7	7.83302e-06	0.000187993	24	0.0134097	Yes	No
Spleen	225	NUDT1	ENSG00000106268.15	7	0.00183637	0.0440729	24	0.0622698	No	No
Spleen	225	SNX8	ENSG00000106266.10	7	0.000678014	0.0176284	26	0.0390249	Yes	No
Spleen	225	EIF3B	ENSG00000106263.17	7	0.00196775	0.0491938	25	0.0667327	No	No
Spleen	225	CHST12	ENSG00000136213.9	7	0.00166188	0.041547	25	0.0600802	No	No
Spleen	225	LFNG	ENSG00000106003.12	7	0.00249885	0.0624713	25	0.0785426	No	No
Spleen	225	BRAT1	ENSG00000106009.15	7	0.00101127	0.0252817	25	0.0458371	Yes	No
Spleen	225	IQCE	ENSG00000106012.17	7	0.00318286	0.0795716	25	0.0938538	No	No
Spleen	225	TTYH3	ENSG00000136295.14	7	0.00053268	0.013317	25	0.0349188	Yes	No
Spleen	225	AMZ1	ENSG00000174945.13	7	0.000792737	0.0206112	26	0.041682	Yes	No
Spleen	225	GNA12	ENSG00000146535.13	7	0.000124606	0.00323977	26	0.0235571	Yes	No
Spleen	225	CARD11	ENSG00000198286.9	7	0.000126381	0.00315953	25	0.0234126	Yes	No
Spleen	225	SDK1	ENSG00000146555.18	7	0.000172051	0.00636587	37	0.0280867	Yes	No
Spleen	225	FOXK1	ENSG00000164916.10	7	0.000238119	0.00571485	24	0.0271537	Yes	No
Spleen	225	AP5Z1	ENSG00000242802.6	7	0.000117825	0.00282781	24	0.0227203	Yes	No
Spleen	225	RADIL	ENSG00000157927.16	7	0.00156017	0.0390043	25	0.0579329	No	No
Spleen	225	RBAK	ENSG00000146587.17	7	0.00171947	0.0429869	25	0.0613824	No	No
Spleen	225	RBAKDN	ENSG00000273313.1	7	0.00157048	0.0376915	24	0.0567506	No	No
Spleen	225	WIPI2	ENSG00000157954.14	7	0.0010164	0.0243937	24	0.0450951	Yes	No
Spleen	225	SLC29A4	ENSG00000164638.10	7	0.0015386	0.0353877	23	0.0546912	No	No
Spleen	225	TNRC18	ENSG00000182095.14	7	0.00152856	0.0366855	24	0.0558028	No	No
Spleen	225	RP11-1275H24.2	ENSG00000272953.1	7	0.00197756	0.0435063	22	0.0618078	No	No
Spleen	225	RP11-1275H24.1	ENSG00000234432.4	7	0.00165771	0.0364696	22	0.0556322	No	No
Spleen	225	RP11-1275H24.3	ENSG00000273084.1	7	0.000949179	0.0208819	22	0.041941	Yes	No
Spleen	225	FBXL18	ENSG00000155034.18	7	1.33822e-05	0.000307791	23	0.0144235	Yes	No
Spleen	225	AC092171.4	ENSG00000230733.2	7	7.98579e-05	0.00175687	22	0.0211114	Yes	No
Spleen	225	ACTB	ENSG00000075624.13	7	0.000469231	0.0103231	22	0.0321159	Yes	No
Spleen	225	FSCN1	ENSG00000075618.17	7	0.000106172	0.00233578	22	0.0217688	Yes	No
Spleen	225	RNF216	ENSG00000011275.18	7	0.00013116	0.00301669	23	0.0230474	Yes	No
Spleen	225	OCM	ENSG00000122543.10	7	0.000387617	0.00891518	23	0.0307019	Yes	No
Spleen	225	CCZ1	ENSG00000122674.11	7	0.000813844	0.0187184	23	0.0399179	Yes	No
Spleen	225	RSPH10B	ENSG00000155026.16	7	0.00077993	0.0187183	24	0.0399179	Yes	No
Spleen	225	PMS2	ENSG00000122512.14	7	0.000665818	0.0159796	24	0.0373198	Yes	No
Spleen	225	AIMP2	ENSG00000106305.9	7	0.000177486	0.00425966	24	0.0250443	Yes	No
Spleen	225	EIF2AK1	ENSG00000086232.12	7	0.00111811	0.0268346	24	0.0472008	Yes	No
Spleen	225	ANKRD61	ENSG00000157999.5	7	1.43085e-05	0.000343403	24	0.015289	Yes	No
Spleen	225	USP42	ENSG00000106346.11	7	0.00217555	0.0543886	25	0.0711993	No	No
Spleen	225	CYTH3	ENSG00000008256.15	7	6.0626e-05	0.00151565	25	0.0204947	Yes	No
Spleen	225	FAM220A	ENSG00000178397.12	7	0.000719534	0.0172688	24	0.0386128	Yes	No
Spleen	225	RAC1	ENSG00000136238.17	7	0.000308431	0.00771079	25	0.0294545	Yes	No
Spleen	225	DAGLB	ENSG00000164535.14	7	0.00226494	0.0566236	25	0.0732414	No	No
Spleen	225	KDELR2	ENSG00000136240.9	7	0.000382205	0.00917292	24	0.0309586	Yes	No
Spleen	225	GRID2IP	ENSG00000215045.8	7	0.00113851	0.0273243	24	0.047619	Yes	No
Spleen	225	ZDHHC4	ENSG00000136247.14	7	0.00011093	0.00266231	24	0.0223237	Yes	No
Spleen	225	C7orf26	ENSG00000146576.12	7	0.00187045	0.0448907	24	0.0629675	No	No
Spleen	225	ZNF853	ENSG00000236609.3	7	0.00317131	0.0761115	24	0.0907652	No	No
Spleen	225	ZNF316	ENSG00000205903.6	7	0.00287856	0.0690853	24	0.0844809	No	No
Spleen	225	ZNF12	ENSG00000164631.18	7	0.000812567	0.0203142	25	0.0414078	Yes	No
Spleen	225	RSPH10B2	ENSG00000169402.15	7	0.000203188	0.0052829	26	0.0264493	Yes	No
Spleen	225	CCZ1B	ENSG00000146574.15	7	0.00028822	0.00749373	26	0.0291513	Yes	No
Spleen	225	C1GALT1	ENSG00000106392.10	7	0.00434142	0.117218	27	0.127721	No	No
Spleen	225	COL28A1	ENSG00000215018.9	7	0.00301439	0.0844028	28	0.0981244	No	No
Spleen	225	RP5-1159O4.2	ENSG00000272732.1	7	9.46193e-05	0.00255472	27	0.0221731	Yes	No
Spleen	225	RP5-1159O4.1	ENSG00000272894.5	7	0.00152653	0.0412162	27	0.0597955	No	No
Spleen	225	MIOS	ENSG00000164654.15	7	0.000223026	0.00602171	27	0.0276289	Yes	No
Spleen	225	RP5-1007H16.1	ENSG00000272745.1	7	0.000146564	0.00395724	27	0.0246536	Yes	No
Spleen	225	RPA3	ENSG00000106399.11	7	0.00116819	0.0327092	28	0.0523583	No	No
Spleen	225	UMAD1	ENSG00000219545.11	7	0.00350165	0.112053	32	0.12296	No	No
Spleen	225	GLCCI1	ENSG00000106415.12	7	0.00032227	0.00934584	29	0.031134	Yes	No
Spleen	225	ICA1	ENSG00000003147.17	7	6.03354e-05	0.00168939	28	0.0208861	Yes	No
Spleen	225	NDUFA4	ENSG00000189043.9	7	0.0023521	0.0611546	26	0.0773299	No	No
Spleen	225	PHF14	ENSG00000106443.15	7	0.00966498	0.280284	29	0.283205	No	No
Spleen	225	THSD7A	ENSG00000005108.15	7	0.00479704	0.167897	35	0.174983	No	No
Spleen	225	TMEM106B	ENSG00000106460.18	7	0.00252557	0.0782928	31	0.0927295	No	No
Spleen	225	VWDE	ENSG00000146530.11	7	0.000118546	0.00367492	31	0.0242342	Yes	No
Spleen	225	SCIN	ENSG00000006747.14	7	0.0035754	0.110838	31	0.121986	No	No
Spleen	225	ARL4A	ENSG00000122644.12	7	0.000489242	0.0146773	30	0.0360997	Yes	No
Spleen	225	ETV1	ENSG00000006468.13	7	0.000599005	0.0143761	24	0.0358287	Yes	No
Spleen	225	MEOX2	ENSG00000106511.5	7	0.000334471	0.00735836	22	0.02902	Yes	No
Spleen	225	ISPD	ENSG00000214960.9	7	0.00230764	0.0553834	24	0.0721148	No	No
Spleen	225	SOSTDC1	ENSG00000171243.7	7	0.00170119	0.0357249	21	0.0549886	No	No
Spleen	225	GS1-166A23.2	ENSG00000272361.2	7	0.00237715	0.0499202	21	0.0673123	No	No
Spleen	225	ANKMY2	ENSG00000106524.8	7	0.000640491	0.0134503	21	0.0350029	Yes	No
Spleen	225	BZW2	ENSG00000136261.14	7	0.000591058	0.0130033	22	0.0346553	Yes	No
Spleen	225	TSPAN13	ENSG00000106537.7	7	6.03395e-05	0.00132747	22	0.0199	Yes	No
Spleen	225	AGR2	ENSG00000106541.11	7	0.00213407	0.0490837	23	0.0666507	No	No
Spleen	225	AHR	ENSG00000106546.12	7	0.000325831	0.00716827	22	0.0288595	Yes	No
Spleen	225	SNX13	ENSG00000071189.21	7	0.000202137	0.0038406	19	0.0244023	Yes	No
Spleen	225	HDAC9	ENSG00000048052.21	7	0.000377839	0.00982382	26	0.0316673	Yes	No
Spleen	225	TWISTNB	ENSG00000105849.5	7	0.000139561	0.00293079	21	0.0229195	Yes	No
Spleen	225	MACC1	ENSG00000183742.12	7	0.00129135	0.0297011	23	0.0497218	Yes	No
Spleen	225	ITGB8	ENSG00000105855.9	7	0.00394123	0.0906483	23	0.103796	No	No
Spleen	225	SP4	ENSG00000105866.13	7	0.00146193	0.0365483	25	0.0556959	No	No
Spleen	225	DNAH11	ENSG00000105877.17	7	4.36945e-05	0.00122345	28	0.0195493	Yes	No
Spleen	225	CDCA7L	ENSG00000164649.19	7	0.000173049	0.00432622	25	0.0250443	Yes	No
Spleen	225	RAPGEF5	ENSG00000136237.18	7	0.000835404	0.0208851	25	0.0419428	Yes	No
Spleen	225	STEAP1B	ENSG00000105889.14	7	0.00147754	0.0339834	23	0.0535284	No	No
Spleen	225	AC002480.2	ENSG00000238033.1	7	9.79852e-05	0.00205769	21	0.0214397	Yes	No
Spleen	225	IL6	ENSG00000136244.11	7	0.00215896	0.0453381	21	0.0633503	No	No
Spleen	225	TOMM7	ENSG00000196683.10	7	0.000492642	0.00985284	20	0.0317091	Yes	No
Spleen	225	FAM126A	ENSG00000122591.11	7	0.00562901	0.123838	22	0.133798	No	No
Spleen	225	KLHL7-AS1	ENSG00000230658.1	7	0.00138387	0.0276775	20	0.0479776	Yes	No
Spleen	225	KLHL7	ENSG00000122550.17	7	0.00291569	0.0612295	21	0.0773923	No	No
Spleen	225	NUPL2	ENSG00000136243.16	7	0.000853422	0.0179219	21	0.0393185	Yes	No
Spleen	225	AC005082.12	ENSG00000226816.2	7	0.00387452	0.081365	21	0.0953828	No	No
Spleen	225	GPNMB	ENSG00000136235.15	7	0.000489165	0.0102725	21	0.0320586	Yes	No
Spleen	225	MALSU1	ENSG00000156928.4	7	0.000100241	0.00210505	21	0.0214397	Yes	No
Spleen	225	IGF2BP3	ENSG00000136231.13	7	0.00800285	0.184066	23	0.190427	No	No
Spleen	225	TRA2A	ENSG00000164548.10	7	0.00438484	0.0920816	21	0.105061	No	No
Spleen	225	CCDC126	ENSG00000169193.11	7	0.00016806	0.00369731	22	0.0242422	Yes	No
Spleen	225	FAM221A	ENSG00000188732.10	7	0.000132073	0.00290561	22	0.0228836	Yes	No
Spleen	225	STK31	ENSG00000196335.12	7	0.000971509	0.0213732	22	0.0423767	Yes	No
Spleen	225	MPP6	ENSG00000105926.15	7	0.00102784	0.025696	25	0.0462109	Yes	No
Spleen	225	DFNA5	ENSG00000105928.13	7	0.000472052	0.0118013	25	0.0335714	Yes	No
Spleen	225	OSBPL3	ENSG00000070882.12	7	0.00252318	0.0656027	26	0.0813407	No	No
Spleen	225	CYCS	ENSG00000172115.8	7	0.000680888	0.0149795	22	0.0364326	Yes	No
Spleen	225	C7orf31	ENSG00000153790.11	7	2.55692e-05	0.000562523	22	0.0165072	Yes	No
Spleen	225	AC003090.1	ENSG00000223561.6	7	0.00406287	0.0893832	22	0.102579	No	No
Spleen	225	CTD-2227E11.1	ENSG00000270933.1	7	0.00212324	0.0445881	21	0.0626964	No	No
Spleen	225	NFE2L3	ENSG00000050344.8	7	0.00178363	0.0356725	20	0.054945	No	No
Spleen	225	HNRNPA2B1	ENSG00000122566.20	7	0.000152561	0.00289867	19	0.0228719	Yes	No
Spleen	225	CBX3	ENSG00000122565.18	7	0.00678687	0.128951	19	0.138452	No	No
Spleen	225	SNX10	ENSG00000086300.15	7	0.00183578	0.0348799	19	0.0542791	No	No
Spleen	225	AC004540.5	ENSG00000214870.8	7	0.000430336	0.00817638	19	0.0299273	Yes	No
Spleen	225	KIAA0087	ENSG00000122548.5	7	0.0042564	0.0766152	18	0.0912107	No	No
Spleen	225	AC004947.2	ENSG00000233760.1	7	0.00637814	0.114807	18	0.125506	No	No
Spleen	225	C7orf71	ENSG00000222004.7	7	0.00404258	0.0727665	18	0.0877695	No	No
Spleen	225	SKAP2	ENSG00000005020.12	7	0.00100302	0.0210634	21	0.0421125	Yes	No
Spleen	225	HOXA1	ENSG00000105991.7	7	2.76957e-06	4.70826e-05	17	0.0109718	Yes	No
Spleen	225	HOXA2	ENSG00000105996.6	7	0.000416526	0.00749747	18	0.0291539	Yes	No
Spleen	225	HOXA3	ENSG00000105997.22	7	0.00141311	0.0254361	18	0.0459766	Yes	No
Spleen	225	HOXA4	ENSG00000197576.13	7	0.00471155	0.0800963	17	0.0943018	No	No
Spleen	225	HOXA5	ENSG00000106004.4	7	0.00141116	0.0254009	18	0.045954	Yes	No
Spleen	225	HOXA6	ENSG00000106006.6	7	0.00430049	0.0774089	18	0.0919215	No	No
Spleen	225	HOXA7	ENSG00000122592.7	7	0.000104201	0.00187562	18	0.0213711	Yes	No
Spleen	225	HOXA9	ENSG00000078399.17	7	0.000316537	0.00569767	18	0.0271466	Yes	No
Spleen	225	HOXA10	ENSG00000253293.4	7	0.000998637	0.0179755	18	0.0393767	Yes	No
Spleen	225	HIBADH	ENSG00000106049.8	7	0.00156198	0.0312396	20	0.0510275	No	No
Spleen	225	TAX1BP1	ENSG00000106052.13	7	0.0021976	0.0417545	19	0.0601979	No	No
Spleen	225	JAZF1	ENSG00000153814.11	7	0.000379805	0.00797592	21	0.0297327	Yes	No
Spleen	225	CREB5	ENSG00000146592.16	7	6.88949e-05	0.00192906	28	0.0214114	Yes	No
Spleen	225	TRIL	ENSG00000255690.2	7	0.00074992	0.0164982	22	0.0378774	Yes	No
Spleen	225	AC005013.5	ENSG00000228421.2	7	0.00203832	0.044843	22	0.0629526	No	No
Spleen	225	CPVL	ENSG00000106066.14	7	0.00127115	0.0305076	24	0.0504466	No	No
Spleen	225	CHN2	ENSG00000106069.21	7	7.19723e-05	0.00172734	24	0.0210338	Yes	No
Spleen	225	PRR15	ENSG00000176532.3	7	0.000179218	0.00358436	20	0.0241005	Yes	No
Spleen	225	WIPF3	ENSG00000122574.10	7	0.00145019	0.0304541	21	0.0504085	No	No
Spleen	225	SCRN1	ENSG00000136193.16	7	0.0038082	0.076164	20	0.0908159	No	No
Spleen	225	FKBP14	ENSG00000106080.10	7	0.000330804	0.00628528	19	0.0280133	Yes	No
Spleen	225	PLEKHA8	ENSG00000106086.18	7	0.00208056	0.0416112	20	0.0601403	No	No
Spleen	225	MTURN	ENSG00000180354.15	7	0.00146953	0.0279211	19	0.0481708	Yes	No
Spleen	225	AC007036.6	ENSG00000227017.1	7	0.000247499	0.00470247	19	0.025491	Yes	No
Spleen	225	ZNRF2	ENSG00000180233.10	7	0.0011931	0.0226689	19	0.0435117	Yes	No
Spleen	225	LINC01176	ENSG00000281404.1	7	1.44549e-05	0.000274643	19	0.0139627	Yes	No
Spleen	225	NOD1	ENSG00000106100.10	7	0.000876681	0.0166569	19	0.0380453	Yes	No
Spleen	225	GGCT	ENSG00000006625.17	7	6.08324e-05	0.00115582	19	0.0192106	Yes	No
Spleen	225	RP4-777O23.2	ENSG00000264520.1	7	0.000787971	0.0149715	19	0.0364286	Yes	No
Spleen	225	RP4-777O23.1	ENSG00000263683.1	7	0.000130012	0.00234022	18	0.0217874	Yes	No
Spleen	225	GARS	ENSG00000106105.13	7	0.00156535	0.0281764	18	0.0483494	Yes	No
Spleen	225	CRHR2	ENSG00000106113.18	7	0.00551779	0.0993203	18	0.111519	No	No
Spleen	225	INMT	ENSG00000241644.2	7	0.000181379	0.00326482	18	0.0235684	Yes	No
Spleen	225	MINDY4	ENSG00000106125.14	7	0.00171586	0.0308855	18	0.0507721	No	No
Spleen	225	AQP1	ENSG00000240583.11	7	0.000670391	0.0113966	17	0.0331598	Yes	No
Spleen	225	ADCYAP1R1	ENSG00000078549.14	7	0.00016782	0.00302076	18	0.0230499	Yes	No
Spleen	225	PPP1R17	ENSG00000106341.10	7	2.75926e-06	6.34631e-05	23	0.0113217	Yes	No
Spleen	225	PDE1C	ENSG00000154678.16	7	0.00282654	0.0791431	28	0.0934935	No	No
Spleen	225	LSM5	ENSG00000106355.9	7	0.00230129	0.0529297	23	0.0699931	No	No
Spleen	225	AVL9	ENSG00000105778.18	7	0.0094157	0.225977	24	0.230581	No	No
Spleen	225	RP11-225B17.2	ENSG00000273014.1	7	0.00356419	0.0784122	22	0.0928166	No	No
Spleen	225	LINC00997	ENSG00000281332.1	7	0.000170879	0.00375933	22	0.0242422	Yes	No
Spleen	225	RP11-265E18.1	ENSG00000272905.1	7	0.00223467	0.0491628	22	0.0667155	No	No
Spleen	225	KBTBD2	ENSG00000170852.10	7	0.00111666	0.0245665	22	0.045238	Yes	No
Spleen	225	FKBP9	ENSG00000122642.10	7	0.0027809	0.0611797	22	0.0773509	No	No
Spleen	225	NT5C3A	ENSG00000122643.18	7	0.00347288	0.0764035	22	0.0910359	No	No
Spleen	225	RP9	ENSG00000164610.8	7	0.0123503	0.259356	21	0.262933	No	No
Spleen	225	BBS9	ENSG00000122507.20	7	0.000319842	0.00799604	25	0.0297469	Yes	No
Spleen	225	RP11-89N17.1	ENSG00000173862.3	7	0.000885419	0.016823	19	0.0382472	Yes	No
Spleen	225	RP11-89N17.4	ENSG00000236494.1	7	0.0020656	0.0371807	18	0.0562812	No	No
Spleen	225	BMPER	ENSG00000164619.8	7	0.00115543	0.024264	21	0.0449912	Yes	No
Spleen	225	DPY19L1	ENSG00000173852.14	7	0.00073337	0.0146674	20	0.0360923	Yes	No
Spleen	225	HERPUD2	ENSG00000122557.9	7	0.000946845	0.0208306	22	0.0418841	Yes	No
Spleen	225	AC018647.3	ENSG00000227544.8	7	0.00489608	0.102818	21	0.114711	No	No
Spleen	225	SEPT7-AS1	ENSG00000228878.7	7	0.001009	0.021189	21	0.0422357	Yes	No
Spleen	225	SEPT7	ENSG00000122545.18	7	0.000944236	0.0207732	22	0.041824	Yes	No
Spleen	225	AC083864.4	ENSG00000205745.2	7	0.00852076	0.178936	21	0.1855	No	No
Spleen	225	EEPD1	ENSG00000122547.10	7	0.000253023	0.0055665	22	0.0269875	Yes	No
Spleen	225	KIAA0895	ENSG00000164542.12	7	0.00353928	0.0743248	21	0.0891506	No	No
Spleen	225	ANLN	ENSG00000011426.10	7	0.0029313	0.0615573	21	0.0776827	No	No
Spleen	225	AOAH	ENSG00000136250.11	7	0.0010977	0.0241494	22	0.0448425	Yes	No
Spleen	225	RP11-85E16.1	ENSG00000272984.1	7	0.000790826	0.0150257	19	0.0364497	Yes	No
Spleen	225	ELMO1	ENSG00000155849.15	7	0.00127797	0.0370613	29	0.0561634	No	No
Spleen	225	GPR141	ENSG00000187037.8	7	0.00256223	0.0640558	25	0.0799718	No	No
Spleen	225	NME8	ENSG00000086288.11	7	0.00243745	0.0584988	24	0.0749543	No	No
Spleen	225	SFRP4	ENSG00000106483.11	7	0.00451482	0.108356	24	0.119681	No	No
Spleen	225	EPDR1	ENSG00000086289.11	7	0.000458368	0.0105425	23	0.0322825	Yes	No
Spleen	225	STARD3NL	ENSG00000010270.13	7	0.00459674	0.110322	24	0.121543	No	No
Spleen	225	TRGC2	ENSG00000227191.8	7	0.000487727	0.0112177	23	0.0330299	Yes	No
Spleen	225	TRGJP2	ENSG00000211688.1	7	0.00165215	0.0379995	23	0.0570493	No	No
Spleen	225	TRGC1	ENSG00000211689.7	7	0.000292082	0.00671789	23	0.0284919	Yes	No
Spleen	225	TRGJ1	ENSG00000211690.1	7	0.000642645	0.0147808	23	0.0362442	Yes	No
Spleen	225	TRGJP1	ENSG00000211692.1	7	0.00102634	0.0236058	23	0.0442672	Yes	No
Spleen	225	TRGV10	ENSG00000211694.2	7	0.000644144	0.0154595	24	0.0368744	Yes	No
Spleen	225	TRGV9	ENSG00000211695.2	7	0.00466131	0.111871	24	0.12279	No	No
Spleen	225	RP11-121A8.1	ENSG00000272908.1	7	0.00174327	0.0418385	24	0.0602904	No	No
Spleen	225	TRGV8	ENSG00000211696.2	7	0.000188348	0.00452035	24	0.0252326	Yes	No
Spleen	225	TRGV5	ENSG00000211697.4	7	0.0040315	0.096756	24	0.109103	No	No
Spleen	225	TRGV4	ENSG00000211698.2	7	0.000665494	0.0159719	24	0.0373127	Yes	No
Spleen	225	TRGV3	ENSG00000211699.2	7	0.00225009	0.0540021	24	0.0708817	No	No
Spleen	225	TRGV2	ENSG00000233306.2	7	0.00482444	0.115787	24	0.126357	No	No
Spleen	225	TRGV1	ENSG00000211701.2	7	0.0162096	0.37282	23	0.374464	No	No
Spleen	225	AMPH	ENSG00000078053.16	7	0.00170249	0.0442647	26	0.062458	No	No
Spleen	225	VPS41	ENSG00000006715.15	7	0.00031168	0.00779199	25	0.0295106	Yes	No
Spleen	225	YAE1D1	ENSG00000241127.7	7	0.00201149	0.0341954	17	0.0536781	No	No
Spleen	225	RALA	ENSG00000006451.7	7	3.54942e-05	0.000567908	16	0.0165436	Yes	No
Spleen	225	LINC00265	ENSG00000188185.11	7	0.00842145	0.134743	16	0.143827	No	No
Spleen	225	CDK13	ENSG00000065883.14	7	0.0016497	0.0280449	17	0.0482571	Yes	No
Spleen	225	MPLKIP	ENSG00000168303.6	7	0.013033	0.195495	15	0.201361	No	No
Spleen	225	SUGCT	ENSG00000175600.15	7	0.000778051	0.015561	20	0.036974	Yes	No
Spleen	225	INHBA	ENSG00000122641.10	7	0.00366857	0.0697029	19	0.0850593	No	No
Spleen	225	GLI3	ENSG00000106571.12	7	0.00669314	0.133863	20	0.142968	No	No
Spleen	225	RP11-111K18.2	ENSG00000261019.1	7	0.000353186	0.00706372	20	0.0288058	Yes	No
Spleen	225	C7orf25	ENSG00000136197.12	7	0.000120452	0.00240904	20	0.021861	Yes	No
Spleen	225	PSMA2	ENSG00000106588.10	7	0.00321998	0.0643996	20	0.0802577	No	No
Spleen	225	MRPL32	ENSG00000106591.3	7	0.00197151	0.0394302	20	0.0582791	No	No
Spleen	225	STK17A	ENSG00000164543.5	7	0.00277933	0.0472487	17	0.0649253	No	No
Spleen	225	COA1	ENSG00000106603.18	7	0.00228795	0.0411831	18	0.0597664	No	No
Spleen	225	BLVRA	ENSG00000106605.10	7	0.0027729	0.0471393	17	0.0648383	No	No
Spleen	225	MRPS24	ENSG00000062582.13	7	0.0104612	0.177841	17	0.184448	No	No
Spleen	225	URGCP	ENSG00000106608.16	7	0.00451765	0.0813177	18	0.0953334	No	No
Spleen	225	UBE2D4	ENSG00000078967.12	7	1.21888e-05	0.000219399	18	0.0137409	Yes	No
Spleen	225	SPDYE1	ENSG00000136206.3	7	0.0123032	0.221458	18	0.226211	No	No
Spleen	225	AC004951.6	ENSG00000228434.1	7	0.00153821	0.0276878	18	0.0479819	Yes	No
Spleen	225	LINC00957	ENSG00000235314.1	7	0.00225483	0.038332	17	0.0572938	No	No
Spleen	225	DBNL	ENSG00000136279.20	7	9.45228e-05	0.00170141	18	0.0209137	Yes	No
Spleen	225	POLM	ENSG00000122678.16	7	0.00128033	0.0230459	18	0.0438476	Yes	No
Spleen	225	AEBP1	ENSG00000106624.10	7	0.00133346	0.0240024	18	0.0446774	Yes	No
Spleen	225	POLD2	ENSG00000106628.10	7	0.00294125	0.0529425	18	0.0699948	No	No
Spleen	225	MYL7	ENSG00000106631.8	7	0.00118206	0.0212771	18	0.0423176	Yes	No
Spleen	225	GCK	ENSG00000106633.15	7	0.000309984	0.0058897	19	0.0273231	Yes	No
Spleen	225	YKT6	ENSG00000106636.7	7	0.000843879	0.0160337	19	0.0373743	Yes	No
Spleen	225	CAMK2B	ENSG00000058404.19	7	0.00229316	0.0458633	20	0.0637761	No	No
Spleen	225	NUDCD3	ENSG00000015676.17	7	0.00590421	0.11218	19	0.123077	No	No
Spleen	225	NPC1L1	ENSG00000015520.14	7	0.0122641	0.233017	19	0.237446	No	No
Spleen	225	DDX56	ENSG00000136271.10	7	0.00548497	0.0987295	18	0.110999	No	No
Spleen	225	TMED4	ENSG00000158604.14	7	0.000306799	0.00552239	18	0.0269056	Yes	No
Spleen	225	OGDH	ENSG00000105953.14	7	0.00656428	0.124721	19	0.134633	No	No
Spleen	225	ZMIZ2	ENSG00000122515.14	7	0.00249576	0.0449237	18	0.0629934	No	No
Spleen	225	PPIA	ENSG00000196262.13	7	0.00180435	0.0324784	18	0.052149	No	No
Spleen	225	H2AFV	ENSG00000105968.18	7	0.00106347	0.0191424	18	0.0403741	Yes	No
Spleen	225	PURB	ENSG00000146676.8	7	0.000136363	0.00245454	18	0.0219547	Yes	No
Spleen	225	MYO1G	ENSG00000136286.14	7	0.000625094	0.0112517	18	0.0330746	Yes	No
Spleen	225	SNHG15	ENSG00000232956.8	7	0.00457302	0.0823144	18	0.0962605	No	No
Spleen	225	CCM2	ENSG00000136280.15	7	0.000503915	0.00957438	19	0.0314265	Yes	No
Spleen	225	NACAD	ENSG00000136274.8	7	0.000173342	0.00312015	18	0.0233037	Yes	No
Spleen	225	TBRG4	ENSG00000136270.13	7	0.0045364	0.0816552	18	0.0956676	No	No
Spleen	225	RAMP3	ENSG00000122679.8	7	0.0155618	0.295674	19	0.298424	No	No
Spleen	225	ADCY1	ENSG00000164742.14	7	0.00277487	0.0610472	22	0.0772476	No	No
Spleen	225	IGFBP1	ENSG00000146678.9	7	0.00350526	0.0771158	22	0.091669	No	No
Spleen	225	IGFBP3	ENSG00000146674.14	7	0.000449426	0.00988737	22	0.0317769	Yes	No
Spleen	225	AC073115.6	ENSG00000237471.1	7	0.000354753	0.00780457	22	0.0295165	Yes	No
Spleen	225	TNS3	ENSG00000136205.16	7	0.00202938	0.0547934	27	0.0715852	No	No
Spleen	225	LINC01447	ENSG00000236078.1	7	0.0124165	0.297997	24	0.300669	No	No
Spleen	225	HUS1	ENSG00000136273.11	7	0.0100109	0.260283	26	0.263829	No	No
Spleen	225	PKD1L1	ENSG00000158683.7	7	0.000478332	0.0119583	25	0.0337286	Yes	No
Spleen	225	SUN3	ENSG00000164744.12	7	0.000558929	0.0134143	24	0.0349776	Yes	No
Spleen	225	C7orf57	ENSG00000164746.13	7	0.000273352	0.00656045	24	0.0283368	Yes	No
Spleen	225	UPP1	ENSG00000183696.13	7	0.00165075	0.0396179	24	0.0584125	No	No
Spleen	225	ABCA13	ENSG00000179869.14	7	0.00140601	0.0407744	29	0.0593909	No	No
Spleen	225	VWC2	ENSG00000188730.4	7	0.000515082	0.012362	24	0.0340486	Yes	No
Spleen	225	IKZF1	ENSG00000185811.16	7	0.00274849	0.0577183	21	0.0742268	No	No
Spleen	225	FIGNL1	ENSG00000132436.11	7	0.000386316	0.00772632	20	0.0294589	Yes	No
Spleen	225	DDC	ENSG00000132437.17	7	0.00015729	0.00330309	21	0.0236061	Yes	No
Spleen	225	GRB10	ENSG00000106070.17	7	0.000729405	0.0160469	22	0.0373743	Yes	No
Spleen	225	COBL	ENSG00000106078.17	7	0.00185018	0.0444043	24	0.062578	No	No
Spleen	225	SEC61G	ENSG00000132432.13	7	0.00127517	0.0293288	23	0.0493251	Yes	No
Spleen	225	EGFR	ENSG00000146648.17	7	0.00132038	0.0330096	25	0.0525897	No	No
Spleen	225	LANCL2	ENSG00000132434.9	7	0.000542338	0.0124738	23	0.0341981	Yes	No
Spleen	225	VOPP1	ENSG00000154978.12	7	0.00724798	0.173951	24	0.180712	No	No
Spleen	225	ZNF713	ENSG00000178665.14	7	0.00225331	0.0495729	22	0.0670347	No	No
Spleen	225	GBAS	ENSG00000146729.9	7	0.00211321	0.0443774	21	0.0625546	No	No
Spleen	225	MRPS17	ENSG00000239789.5	7	0.0022629	0.047521	21	0.0652108	No	No
Spleen	225	PSPH	ENSG00000146733.13	7	0.000126425	0.00265492	21	0.0223108	Yes	No
Spleen	225	CCT6A	ENSG00000146731.10	7	0.00185565	0.0389686	21	0.0578892	No	No
Spleen	225	SUMF2	ENSG00000129103.17	7	0.000901556	0.0189327	21	0.0401214	Yes	No
Spleen	225	PHKG1	ENSG00000164776.9	7	0.000239398	0.00502736	21	0.0260294	Yes	No
Spleen	225	CHCHD2	ENSG00000106153.12	7	0.00829633	0.174223	21	0.180974	No	No
Spleen	225	NUPR2	ENSG00000185290.3	7	0.000392355	0.00823944	21	0.0300183	Yes	No
Spleen	225	RP11-114G11.5	ENSG00000260653.5	7	0.00244946	0.0416407	17	0.0601429	No	No
Spleen	225	RP11-340I6.8	ENSG00000226581.1	7	0.000347672	0.00695344	20	0.0287605	Yes	No
Spleen	225	ZNF727	ENSG00000214652.5	7	5.37054e-05	0.00107411	20	0.0189621	Yes	No
Spleen	225	ZNF736	ENSG00000234444.9	7	0.000649531	0.0123411	19	0.0340311	Yes	No
Spleen	225	ZNF680	ENSG00000173041.11	7	0.00297573	0.0595145	20	0.0758664	No	No
Spleen	225	ZNF107	ENSG00000196247.11	7	0.000156027	0.00312055	20	0.0233037	Yes	No
Spleen	225	ZNF138	ENSG00000197008.9	7	0.000781121	0.0148413	19	0.0363192	Yes	No
Spleen	225	ZNF273	ENSG00000198039.11	7	0.0039472	0.0710496	18	0.0862349	No	No
Spleen	225	ZNF117	ENSG00000152926.14	7	0.00019961	0.00359299	18	0.0241005	Yes	No
Spleen	225	ERV3-1	ENSG00000213462.4	7	0.0021648	0.0389664	18	0.0578892	No	No
Spleen	225	ZNF92	ENSG00000146757.13	7	0.00398062	0.0636899	16	0.0796571	No	No
Spleen	225	RP11-479O9.4	ENSG00000272693.3	7	0.0335052	0.502577	15	0.503406	No	No
Spleen	225	VKORC1L1	ENSG00000196715.5	7	0.0101962	0.142747	14	0.151384	No	No
Spleen	225	GUSB	ENSG00000169919.16	7	0.00341602	0.0478243	14	0.065489	No	No
Spleen	225	ASL	ENSG00000126522.16	7	0.00653058	0.0914281	14	0.104492	No	No
Spleen	225	CRCP	ENSG00000241258.6	7	0.0183053	0.27458	15	0.277703	No	No
Spleen	225	TPST1	ENSG00000169902.13	7	0.00197416	0.0394832	20	0.0583115	No	No
Spleen	225	GS1-124K5.4	ENSG00000237310.1	7	0.00196021	0.0352837	18	0.0546184	No	No
Spleen	225	KCTD7	ENSG00000243335.9	7	0.0250856	0.476627	19	0.477544	No	No
Spleen	225	RABGEF1	ENSG00000154710.16	7	0.000372006	0.00818413	22	0.0299275	Yes	No
Spleen	225	RP11-458F8.4	ENSG00000273142.1	7	0.00406042	0.0893292	22	0.102536	No	No
Spleen	225	TMEM248	ENSG00000106609.16	7	0.00159036	0.0365783	23	0.0557079	No	No
Spleen	225	SBDS	ENSG00000126524.9	7	0.00298611	0.0686805	23	0.0841269	No	No
Spleen	225	TYW1	ENSG00000198874.12	7	8.3809e-05	0.00217903	26	0.0215298	Yes	No
Spleen	225	RP11-166O4.6	ENSG00000273448.1	7	0.00121158	0.0302894	25	0.0502316	No	No
Spleen	225	LINC01372	ENSG00000235475.1	7	0.00238035	0.0595087	25	0.0758644	No	No
Spleen	225	AUTS2	ENSG00000158321.15	7	0.000233111	0.00676022	29	0.0285337	Yes	No
Spleen	225	WBSCR17	ENSG00000185274.11	7	0.00402031	0.0964874	24	0.108881	No	No
Spleen	225	TYW1B	ENSG00000277149.4	7	1.32218e-05	0.000198327	15	0.0134097	Yes	No
Spleen	225	POM121	ENSG00000196313.11	7	0.00454371	0.0590682	13	0.0754611	No	No
Spleen	225	TRIM74	ENSG00000155428.12	7	0.0210122	0.252147	12	0.255952	No	No
Spleen	225	NSUN5	ENSG00000130305.16	7	0.00365376	0.0365376	10	0.0556892	No	No
Spleen	225	TRIM50	ENSG00000146755.10	7	0.00307325	0.0307325	10	0.050648	No	No
Spleen	225	FKBP6	ENSG00000077800.11	7	0.00105398	0.0115938	11	0.0333559	Yes	No
Spleen	225	FZD9	ENSG00000188763.4	7	0.00343163	0.0343163	10	0.0538016	No	No
Spleen	225	BAZ1B	ENSG00000009954.10	7	0.0102852	0.113138	11	0.123964	No	No
Spleen	225	BCL7B	ENSG00000106635.7	7	0.00435086	0.0478595	11	0.0655273	No	No
Spleen	225	TBL2	ENSG00000106638.15	7	0.000623787	0.00623787	10	0.0279799	Yes	No
Spleen	225	MLXIPL	ENSG00000009950.15	7	0.00112139	0.0112139	10	0.0330285	Yes	No
Spleen	225	VPS37D	ENSG00000176428.5	7	0.00292542	0.0292542	10	0.0492633	Yes	No
Spleen	225	DNAJC30	ENSG00000176410.7	7	0.0327	0.327	10	0.32924	No	No
Spleen	225	WBSCR22	ENSG00000071462.11	7	0.000612925	0.00612925	10	0.0277659	Yes	No
Spleen	225	STX1A	ENSG00000106089.11	7	0.000867647	0.00867647	10	0.0304982	Yes	No
Spleen	225	ABHD11	ENSG00000106077.18	7	0.0012432	0.012432	10	0.0341198	Yes	No
Spleen	225	CLDN3	ENSG00000165215.6	7	0.000545201	0.00545201	10	0.0267595	Yes	No
Spleen	225	CLDN4	ENSG00000189143.9	7	0.000430858	0.00430858	10	0.0250443	Yes	No
Spleen	225	WBSCR27	ENSG00000165171.10	7	0.00319783	0.0287805	9	0.0488947	Yes	No
Spleen	225	ELN	ENSG00000049540.16	7	0.00111339	0.0111339	10	0.0329533	Yes	No
Spleen	225	LIMK1	ENSG00000106683.14	7	0.00444772	0.0444772	10	0.0626092	No	No
Spleen	225	EIF4H	ENSG00000106682.14	7	0.000553795	0.00553795	10	0.0269419	Yes	No
Spleen	225	LAT2	ENSG00000086730.16	7	0.00501725	0.0501725	10	0.0675426	No	No
Spleen	225	RFC2	ENSG00000049541.10	7	0.00109499	0.0109499	10	0.0327275	Yes	No
Spleen	225	CLIP2	ENSG00000106665.15	7	0.00179268	0.0179268	10	0.0393185	Yes	No
Spleen	225	GTF2IRD1	ENSG00000006704.10	7	0.00444574	0.0489031	11	0.0664614	No	No
Spleen	225	GTF2I	ENSG00000263001.5	7	0.00403386	0.0443725	11	0.0625525	No	No
Spleen	225	NCF1	ENSG00000158517.13	7	0.00343286	0.0377614	11	0.0567995	No	No
Spleen	225	GTF2IRD2	ENSG00000196275.13	7	0.00178264	0.0213916	12	0.042388	Yes	No
Spleen	225	GATSL2	ENSG00000274070.1	7	0.00275189	0.0330227	12	0.0525968	No	No
Spleen	225	RCC1L	ENSG00000274523.4	7	0.000679077	0.00814893	12	0.0299117	Yes	No
Spleen	225	GTF2IRD2B	ENSG00000174428.16	7	0.00886267	0.106352	12	0.11799	No	No
Spleen	225	TRIM73	ENSG00000178809.11	7	0.000199153	0.00238984	12	0.021846	Yes	No
Spleen	225	POM121C	ENSG00000272391.5	7	0.000623758	0.00810886	13	0.0298966	Yes	No
Spleen	225	SPDYE5	ENSG00000170092.14	7	0.00509438	0.0611326	12	0.0773181	No	No
Spleen	225	HIP1	ENSG00000127946.16	7	0.00102904	0.0144066	14	0.0358812	Yes	No
Spleen	225	CCL26	ENSG00000006606.8	7	1.43813e-05	0.000186957	13	0.0134097	Yes	No
Spleen	225	CCL24	ENSG00000106178.6	7	0.00196842	0.0275579	14	0.0478598	Yes	No
Spleen	225	RHBDD2	ENSG00000005486.16	7	0.0012336	0.0172704	14	0.0386128	Yes	No
Spleen	225	POR	ENSG00000127948.15	7	0.00146577	0.0219865	15	0.0429114	Yes	No
Spleen	225	TMEM120A	ENSG00000189077.10	7	0.00486079	0.0729119	15	0.0878693	No	No
Spleen	225	STYXL1	ENSG00000127952.16	7	0.00314746	0.0472119	15	0.0648892	No	No
Spleen	225	MDH2	ENSG00000146701.11	7	0.000813268	0.012199	15	0.0339437	Yes	No
Spleen	225	SRRM3	ENSG00000177679.15	7	0.000731722	0.0124393	17	0.0341294	Yes	No
Spleen	225	HSPB1	ENSG00000106211.8	7	0.00086438	0.0146945	17	0.0361199	Yes	No
Spleen	225	YWHAG	ENSG00000170027.6	7	2.69758e-05	0.000485564	18	0.0159248	Yes	No
Spleen	225	SSC4D	ENSG00000146700.8	7	0.00244772	0.0465067	19	0.0643713	No	No
Spleen	225	ZP3	ENSG00000188372.14	7	0.0037825	0.0718675	19	0.086921	No	No
Spleen	225	DTX2	ENSG00000091073.19	7	0.000387364	0.00735991	19	0.02902	Yes	No
Spleen	225	UPK3B	ENSG00000243566.6	7	0.0162436	0.308628	19	0.311171	No	No
Spleen	225	SPDYE16	ENSG00000185040.13	7	2.07435e-05	0.000394127	19	0.0153149	Yes	No
Spleen	225	POMZP3	ENSG00000146707.14	7	0.00440399	0.0836757	19	0.097486	No	No
Spleen	225	CCDC146	ENSG00000135205.14	7	0.000826791	0.0173626	21	0.0387349	Yes	No
Spleen	225	FGL2	ENSG00000127951.6	7	0.00308801	0.0586722	19	0.0751184	No	No
Spleen	225	GSAP	ENSG00000186088.15	7	0.0139911	0.293813	21	0.296595	No	No
Spleen	225	RP5-899E9.1	ENSG00000273341.1	7	0.00195113	0.0390227	20	0.0579507	No	No
Spleen	225	PTPN12	ENSG00000127947.15	7	0.000996419	0.0229176	23	0.0437149	Yes	No
Spleen	225	APTR	ENSG00000214293.8	7	1.58812e-05	0.000365268	23	0.0152899	Yes	No
Spleen	225	RSBN1L	ENSG00000187257.15	7	3.21124e-05	0.000770697	24	0.0174218	Yes	No
Spleen	225	TMEM60	ENSG00000135211.5	7	0.000972634	0.0223706	23	0.0433134	Yes	No
Spleen	225	PHTF2	ENSG00000006576.16	7	0.000359552	0.00898879	25	0.0308059	Yes	No
Spleen	225	MAGI2	ENSG00000187391.19	7	0.000165701	0.00579953	35	0.0272246	Yes	No
Spleen	225	GNAI1	ENSG00000127955.15	7	6.46601e-05	0.00116388	18	0.0192701	Yes	No
Spleen	225	CD36	ENSG00000135218.17	7	0.0045201	0.090402	20	0.103598	No	No
Spleen	225	SEMA3C	ENSG00000075223.13	7	0.000521835	0.00939303	18	0.0311928	Yes	No
Spleen	225	HGF	ENSG00000019991.15	7	0.00312048	0.0561687	18	0.0728547	No	No
Spleen	225	CACNA2D1	ENSG00000153956.15	7	0.000437988	0.0100737	23	0.031901	Yes	No
Spleen	225	PCLO	ENSG00000186472.19	7	2.36556e-05	0.00059139	25	0.0165586	Yes	No
Spleen	225	SEMA3A	ENSG00000075213.10	7	0.000145657	0.0033501	23	0.0236061	Yes	No
Spleen	225	SEMA3D	ENSG00000153993.13	7	0.000193759	0.00387517	20	0.0244872	Yes	No
Spleen	225	GRM3	ENSG00000198822.10	7	0.000356406	0.00641531	18	0.0281388	Yes	No
Spleen	225	KIAA1324L	ENSG00000164659.14	7	0.000252491	0.00429235	17	0.0250443	Yes	No
Spleen	225	DMTF1	ENSG00000135164.18	7	0.0156882	0.219635	14	0.224411	No	No
Spleen	225	TMEM243	ENSG00000135185.11	7	0.018578	0.260092	14	0.26365	No	No
Spleen	225	TP53TG1	ENSG00000182165.17	7	0.00687847	0.0962986	14	0.108702	No	No
Spleen	225	CROT	ENSG00000005469.11	7	0.00383395	0.0536752	14	0.0706	No	No
Spleen	225	ABCB4	ENSG00000005471.15	7	5.13356e-06	7.18699e-05	14	0.0113217	Yes	No
Spleen	225	ABCB1	ENSG00000085563.14	7	0.00052457	0.00786854	15	0.0295877	Yes	No
Spleen	225	RUNDC3B	ENSG00000105784.15	7	0.0005137	0.0077055	15	0.0294475	Yes	No
Spleen	225	SLC25A40	ENSG00000075303.12	7	0.00620151	0.0868212	14	0.100391	No	No
Spleen	225	DBF4	ENSG00000006634.7	7	0.000865354	0.012115	14	0.0338577	Yes	No
Spleen	225	ADAM22	ENSG00000008277.14	7	0.000220918	0.00375561	17	0.0242422	Yes	No
Spleen	225	SRI	ENSG00000075142.13	7	0.00242843	0.0364265	15	0.0556036	No	No
Spleen	225	STEAP4	ENSG00000127954.12	7	0.00822296	0.131567	16	0.140814	No	No
Spleen	225	STEAP1	ENSG00000164647.8	7	3.65175e-05	0.000803384	22	0.0176444	Yes	No
Spleen	225	STEAP2	ENSG00000157214.13	7	0.000558153	0.0122794	22	0.033998	Yes	No
Spleen	225	CFAP69	ENSG00000105792.19	7	0.00421093	0.0884295	21	0.101747	No	No
Spleen	225	CTB-16J4.1	ENSG00000283267.1	7	0.000642115	0.0134844	21	0.0350195	Yes	No
Spleen	225	GTPBP10	ENSG00000105793.15	7	0.00147142	0.0308998	21	0.0507812	No	No
Spleen	225	CLDN12	ENSG00000157224.15	7	0.00442885	0.0930059	21	0.105943	No	No
Spleen	225	CDK14	ENSG00000058091.16	7	5.43588e-05	0.00130461	24	0.0198388	Yes	No
Spleen	225	FZD1	ENSG00000157240.3	7	0.000717667	0.0114827	16	0.033235	Yes	No
Spleen	225	RP11-115N4.1	ENSG00000243144.6	7	0.0143191	0.229106	16	0.233578	No	No
Spleen	225	MTERF1	ENSG00000127989.13	7	0.00653339	0.0914675	14	0.104517	No	No
Spleen	225	AKAP9	ENSG00000127914.16	7	0.00101084	0.0141517	14	0.0356068	Yes	No
Spleen	225	CYP51A1	ENSG00000001630.15	7	0.00356219	0.0427463	12	0.0611634	No	No
Spleen	225	LRRD1	ENSG00000240720.7	7	0.00116952	0.0140342	12	0.0355404	Yes	No
Spleen	225	KRIT1	ENSG00000001631.15	7	0.00114961	0.0137954	12	0.0353317	Yes	No
Spleen	225	ANKIB1	ENSG00000001629.9	7	0.00686915	0.089299	13	0.102515	No	No
Spleen	225	GATAD1	ENSG00000157259.6	7	0.0089475	0.10737	12	0.118912	No	No
Spleen	225	ERVW-1	ENSG00000242950.6	7	0.00295957	0.0355148	12	0.0547901	No	No
Spleen	225	PEX1	ENSG00000127980.15	7	0.00086459	0.0103751	12	0.0321645	Yes	No
Spleen	225	RBM48	ENSG00000127993.15	7	0.000761623	0.00913948	12	0.030935	Yes	No
Spleen	225	FAM133B	ENSG00000234545.7	7	0.00833688	0.100043	12	0.112164	No	No
Spleen	225	CDK6	ENSG00000105810.9	7	0.00396751	0.0515777	13	0.0687992	No	No
Spleen	225	SAMD9	ENSG00000205413.7	7	0.00043288	0.00519456	12	0.0263154	Yes	No
Spleen	225	SAMD9L	ENSG00000177409.11	7	4.52466e-05	0.000542959	12	0.0164975	Yes	No
Spleen	225	HEPACAM2	ENSG00000188175.9	7	0.00207494	0.0248993	12	0.0455104	Yes	No
Spleen	225	VPS50	ENSG00000004766.15	7	0.00143273	0.0171927	12	0.0385589	Yes	No
Spleen	225	TFPI2	ENSG00000105825.11	7	0.00273499	0.0382899	14	0.0572596	No	No
Spleen	225	GNG11	ENSG00000127920.5	7	0.0011627	0.0162778	14	0.0375986	Yes	No
Spleen	225	BET1	ENSG00000105829.11	7	0.000781919	0.0109469	14	0.0327275	Yes	No
Spleen	225	COL1A2	ENSG00000164692.17	7	0.000302438	0.00393169	13	0.0245364	Yes	No
Spleen	225	CASD1	ENSG00000127995.16	7	0.00430355	0.0602497	14	0.0765467	No	No
Spleen	225	SGCE	ENSG00000127990.15	7	0.00312845	0.0437982	14	0.0620404	No	No
Spleen	225	PEG10	ENSG00000242265.5	7	0.000823052	0.0115227	14	0.0332938	Yes	No
Spleen	225	PPP1R9A	ENSG00000158528.11	7	9.85866e-06	0.000157739	16	0.0134097	Yes	No
Spleen	225	PON1	ENSG00000005421.8	7	0.0049484	0.074226	15	0.0890702	No	No
Spleen	225	PON3	ENSG00000105852.10	7	0.000270542	0.00405813	15	0.0248382	Yes	No
Spleen	225	PON2	ENSG00000105854.12	7	0.00169521	0.0254282	15	0.0459729	Yes	No
Spleen	225	PDK4	ENSG00000004799.7	7	0.00135005	0.0202507	15	0.0413335	Yes	No
Spleen	225	DYNC1I1	ENSG00000158560.14	7	0.000769113	0.013844	18	0.0353607	Yes	No
Spleen	225	SLC25A13	ENSG00000004864.13	7	1.10048e-05	0.000187082	17	0.0134097	Yes	No
Spleen	225	SEM1	ENSG00000127922.9	7	5.92015e-05	0.00112483	19	0.0191798	Yes	No
Spleen	225	DLX5	ENSG00000105880.4	7	0.000737905	0.0132823	18	0.0348605	Yes	No
Spleen	225	SDHAF3	ENSG00000196636.7	7	0.00876219	0.166482	19	0.173714	No	No
Spleen	225	TAC1	ENSG00000006128.11	7	0.000853082	0.0170616	20	0.0384354	Yes	No
Spleen	225	ASNS	ENSG00000070669.16	7	0.0012632	0.0252639	20	0.0458326	Yes	No
Spleen	225	LMTK2	ENSG00000164715.5	7	0.00197001	0.0394002	20	0.0582554	No	No
Spleen	225	BHLHA15	ENSG00000180535.3	7	2.6626e-05	0.000505893	19	0.0161975	Yes	No
Spleen	225	TECPR1	ENSG00000205356.9	7	0.00218148	0.0414482	19	0.0599936	No	No
Spleen	225	BRI3	ENSG00000164713.9	7	1.55485e-05	0.000295422	19	0.0142502	Yes	No
Spleen	225	BAIAP2L1	ENSG00000006453.13	7	0.000906449	0.0172225	19	0.0385651	Yes	No
Spleen	225	NPTX2	ENSG00000106236.3	7	0.00208156	0.0353866	17	0.0546912	No	No
Spleen	225	TMEM130	ENSG00000166448.14	7	8.25636e-05	0.00115589	14	0.0192106	Yes	No
Spleen	225	TRRAP	ENSG00000196367.12	7	0.000706858	0.00989602	14	0.031782	Yes	No
Spleen	225	SMURF1	ENSG00000198742.9	7	0.0128702	0.167312	13	0.174491	No	No
Spleen	225	ARPC1A	ENSG00000241685.9	7	0.0014751	0.0177012	12	0.0391009	Yes	No
Spleen	225	ARPC1B	ENSG00000130429.12	7	0.0113471	0.136166	12	0.14513	No	No
Spleen	225	PDAP1	ENSG00000106244.12	7	0.00079935	0.00959219	12	0.0314265	Yes	No
Spleen	225	BUD31	ENSG00000106245.10	7	1.17966e-05	0.00014156	12	0.0132333	Yes	No
Spleen	225	PTCD1	ENSG00000106246.17	7	0.000173017	0.00207621	12	0.0214397	Yes	No
Spleen	225	CPSF4	ENSG00000160917.14	7	0.00181493	0.0217791	12	0.0427336	Yes	No
Spleen	225	ATP5J2	ENSG00000241468.7	7	0.000299785	0.00359742	12	0.0241005	Yes	No
Spleen	225	ZNF789	ENSG00000198556.13	7	0.00541374	0.0649648	12	0.0807641	No	No
Spleen	225	ZNF394	ENSG00000160908.14	7	0.00125333	0.0150399	12	0.0364497	Yes	No
Spleen	225	ZKSCAN5	ENSG00000196652.11	7	0.0037508	0.0450096	12	0.0630613	No	No
Spleen	225	FAM200A	ENSG00000221909.2	7	0.00405843	0.0446428	11	0.0627636	No	No
Spleen	225	ZNF655	ENSG00000197343.10	7	0.0214359	0.235794	11	0.240021	No	No
Spleen	225	GS1-259H13.2	ENSG00000244219.6	7	0.0026516	0.0291676	11	0.049213	Yes	No
Spleen	225	ZSCAN25	ENSG00000197037.10	7	0.000634236	0.00697659	11	0.0287605	Yes	No
Spleen	225	CYP3A5	ENSG00000106258.13	7	0.000670604	0.00737664	11	0.0290285	Yes	No
Spleen	225	CYP3A4	ENSG00000160868.14	7	0.00480746	0.0480746	10	0.0657379	No	No
Spleen	225	CYP3A43	ENSG00000021461.16	7	4.91847e-05	0.000491847	10	0.0159829	Yes	No
Spleen	225	TRIM4	ENSG00000146833.15	7	0.0367748	0.367748	10	0.369532	No	No
Spleen	225	GJC3	ENSG00000176402.5	7	0.00641925	0.0641925	10	0.0800825	No	No
Spleen	225	AZGP1	ENSG00000160862.12	7	0.00207984	0.0207984	10	0.0418564	Yes	No
Spleen	225	ZKSCAN1	ENSG00000106261.16	7	0.00289702	0.0318672	11	0.0515583	No	No
Spleen	225	ZSCAN21	ENSG00000166529.14	7	0.000791095	0.00870205	11	0.0305233	Yes	No
Spleen	225	ZNF3	ENSG00000166526.16	7	0.00119526	0.0131479	11	0.0347664	Yes	No
Spleen	225	COPS6	ENSG00000168090.9	7	0.00393192	0.0432511	11	0.0615878	No	No
Spleen	225	MCM7	ENSG00000166508.17	7	0.00240028	0.0264031	11	0.0468011	Yes	No
Spleen	225	AP4M1	ENSG00000221838.9	7	0.000794603	0.00874063	11	0.0305902	Yes	No
Spleen	225	TAF6	ENSG00000106290.14	7	0.000916328	0.0100796	11	0.031901	Yes	No
Spleen	225	CNPY4	ENSG00000166997.7	7	0.0261388	0.287526	11	0.29033	No	No
Spleen	225	MBLAC1	ENSG00000214309.4	7	0.00319615	0.0351576	11	0.0545413	No	No
Spleen	225	LAMTOR4	ENSG00000188186.10	7	0.000433046	0.00476351	11	0.0255158	Yes	No
Spleen	225	C7orf43	ENSG00000146826.16	7	0.00159323	0.0175255	11	0.0389133	Yes	No
Spleen	225	GAL3ST4	ENSG00000197093.10	7	0.00571296	0.0628425	11	0.0789059	No	No
Spleen	225	GPC2	ENSG00000213420.7	7	0.000961437	0.0105758	11	0.0323207	Yes	No
Spleen	225	STAG3	ENSG00000066923.17	7	5.8943e-06	7.07316e-05	12	0.0113217	Yes	No
Spleen	225	GATS	ENSG00000239521.7	7	0.00117812	0.0141375	12	0.0355956	Yes	No
Spleen	225	PVRIG	ENSG00000213413.2	7	0.00125115	0.0137626	11	0.0353192	Yes	No
Spleen	225	SPDYE3	ENSG00000214300.7	7	0.00447794	0.0537352	12	0.0706331	No	No
Spleen	225	PILRB	ENSG00000121716.20	7	0.000834343	0.0100121	12	0.0318313	Yes	No
Spleen	225	PILRA	ENSG00000085514.15	7	0.00477252	0.0620428	13	0.0781332	No	No
Spleen	225	ZCWPW1	ENSG00000078487.17	7	0.00150507	0.0195659	13	0.0407525	Yes	No
Spleen	225	MEPCE	ENSG00000146834.13	7	0.00202354	0.026306	13	0.0467231	Yes	No
Spleen	225	PPP1R35	ENSG00000160813.6	7	0.00363047	0.0471961	13	0.0648848	No	No
Spleen	225	C7orf61	ENSG00000185955.4	7	0.00209847	0.0272801	13	0.0475874	Yes	No
Spleen	225	TSC22D4	ENSG00000166925.8	7	0.000376532	0.00527145	14	0.0264366	Yes	No
Spleen	225	NYAP1	ENSG00000166924.8	7	0.00653718	0.0915206	14	0.104565	No	No
Spleen	225	AGFG2	ENSG00000106351.12	7	0.00286795	0.0430193	15	0.0613971	No	No
Spleen	225	SAP25	ENSG00000205307.11	7	7.05855e-06	0.000105878	15	0.0123649	Yes	No
Spleen	225	LRCH4	ENSG00000077454.15	7	0.000320301	0.00480452	15	0.0255787	Yes	No
Spleen	225	FBXO24	ENSG00000106336.12	7	0.000761619	0.0114243	15	0.0331614	Yes	No
Spleen	225	PCOLCE	ENSG00000106333.12	7	0.000148817	0.00223226	15	0.0216191	Yes	No
Spleen	225	MOSPD3	ENSG00000106330.11	7	0.00236291	0.0354436	15	0.0547173	No	No
Spleen	225	TFR2	ENSG00000106327.12	7	0.00118068	0.0177102	15	0.0391009	Yes	No
Spleen	225	GNB2	ENSG00000172354.9	7	1.4788e-05	0.000236608	16	0.0138074	Yes	No
Spleen	225	GIGYF1	ENSG00000146830.9	7	0.000484598	0.00775357	16	0.0294888	Yes	No
Spleen	225	POP7	ENSG00000172336.4	7	0.002087	0.0333919	16	0.0529858	No	No
Spleen	225	EPO	ENSG00000130427.2	7	0.00058793	0.00940688	16	0.0311928	Yes	No
Spleen	225	EPHB4	ENSG00000196411.9	7	0.000148079	0.00251735	17	0.0221257	Yes	No
Spleen	225	SLC12A9	ENSG00000146828.17	7	0.00270719	0.0460222	17	0.0639154	No	No
Spleen	225	TRIP6	ENSG00000087077.13	7	0.000133562	0.00227056	17	0.0216191	Yes	No
Spleen	225	SRRT	ENSG00000087087.18	7	3.4117e-05	0.000579988	17	0.0165436	Yes	No
Spleen	225	UFSP1	ENSG00000176125.4	7	0.000285974	0.00486156	17	0.0256948	Yes	No
Spleen	225	ACHE	ENSG00000087085.13	7	4.59311e-05	0.000780829	17	0.0174752	Yes	No
Spleen	225	MUC3A	ENSG00000169894.17	7	0.00149303	0.0253815	17	0.0459372	Yes	No
Spleen	225	TRIM56	ENSG00000169871.12	7	0.000190819	0.00343475	18	0.0238393	Yes	No
Spleen	225	SERPINE1	ENSG00000106366.8	7	0.00135823	0.0244481	18	0.0451399	Yes	No
Spleen	225	AP1S1	ENSG00000106367.13	7	0.00242493	0.0436488	18	0.061925	No	No
Spleen	225	VGF	ENSG00000128564.6	7	0.0121775	0.219195	18	0.223987	No	No
Spleen	225	PLOD3	ENSG00000106397.11	7	0.00259399	0.0466919	18	0.064471	No	No
Spleen	225	ZNHIT1	ENSG00000106400.11	7	0.000402658	0.00724784	18	0.0288915	Yes	No
Spleen	225	CLDN15	ENSG00000106404.13	7	0.000427727	0.00769908	18	0.0294475	Yes	No
Spleen	225	FIS1	ENSG00000214253.8	7	0.000153411	0.0027614	18	0.0224817	Yes	No
Spleen	225	IFT22	ENSG00000128581.15	7	0.000510671	0.00970275	19	0.0315212	Yes	No
Spleen	225	COL26A1	ENSG00000160963.13	7	0.00015125	0.003025	20	0.0230626	Yes	No
Spleen	225	CUX1	ENSG00000257923.9	7	0.00065308	0.0137147	21	0.0352566	Yes	No
Spleen	225	SH2B2	ENSG00000160999.10	7	0.00809016	0.137533	17	0.146373	No	No
Spleen	225	SPDYE6	ENSG00000260097.2	7	0.00394291	0.0630866	16	0.0791089	No	No
Spleen	225	PRKRIP1	ENSG00000128563.13	7	0.00227702	0.0364324	16	0.0556068	No	No
Spleen	225	ORAI2	ENSG00000160991.15	7	0.00094393	0.0141589	15	0.0356103	Yes	No
Spleen	225	ALKBH4	ENSG00000160993.3	7	0.00177939	0.0266909	15	0.0470868	Yes	No
Spleen	225	LRWD1	ENSG00000161036.12	7	0.00258927	0.0388391	15	0.0577577	No	No
Spleen	225	POLR2J	ENSG00000005075.15	7	0.00269805	0.0404708	15	0.0591471	No	No
Spleen	225	RASA4B	ENSG00000170667.14	7	0.00216672	0.0325008	15	0.0521667	No	No
Spleen	225	POLR2J3	ENSG00000168255.19	7	0.00120501	0.0180752	15	0.039446	Yes	No
Spleen	225	SPDYE2	ENSG00000205238.9	7	0.00310676	0.0434947	14	0.0618071	No	No
Spleen	225	RASA4	ENSG00000105808.17	7	0.00155604	0.0233406	15	0.0440953	Yes	No
Spleen	225	UPK3BL	ENSG00000267368.1	7	0.00268552	0.0375973	14	0.0566703	No	No
Spleen	225	POLR2J2	ENSG00000228049.7	7	0.00061936	0.00867104	14	0.0304982	Yes	No
Spleen	225	FAM185A	ENSG00000222011.8	7	0.0017593	0.0263895	15	0.0468011	Yes	No
Spleen	225	FBXL13	ENSG00000161040.16	7	0.0114529	0.206152	18	0.211441	No	No
Spleen	225	LRRC17	ENSG00000128606.12	7	0.000588599	0.00941758	16	0.0312052	Yes	No
Spleen	225	NFE4	ENSG00000230257.2	7	0.00139489	0.0223183	16	0.0432629	Yes	No
Spleen	225	ARMC10	ENSG00000170632.13	7	0.00166114	0.0265782	16	0.0469516	Yes	No
Spleen	225	NAPEPLD	ENSG00000161048.11	7	0.000743906	0.0119025	16	0.0336848	Yes	No
Spleen	225	PMPCB	ENSG00000105819.13	7	0.000641175	0.0109	17	0.0326695	Yes	No
Spleen	225	DNAJC2	ENSG00000105821.14	7	0.00195675	0.0332647	17	0.0528775	No	No
Spleen	225	PSMC2	ENSG00000161057.11	7	0.00331003	0.0562704	17	0.0729423	No	No
Spleen	225	SLC26A5	ENSG00000170615.14	7	0.000241096	0.00433973	18	0.0250443	Yes	No
Spleen	225	RELN	ENSG00000189056.13	7	6.66486e-05	0.00146627	22	0.0202892	Yes	No
Spleen	225	ORC5	ENSG00000164815.10	7	0.00139402	0.0278804	20	0.0481381	Yes	No
Spleen	225	LHFPL3	ENSG00000187416.11	7	1.03756e-05	0.000259391	25	0.0138258	Yes	No
Spleen	225	RP11-325F22.2	ENSG00000237513.1	7	0.0063575	0.120793	19	0.131013	No	No
Spleen	225	KMT2E	ENSG00000005483.20	7	2.91627e-05	0.000583253	20	0.0165436	Yes	No
Spleen	225	SRPK2	ENSG00000135250.16	7	0.000200688	0.00421445	21	0.0250443	Yes	No
Spleen	225	PUS7	ENSG00000091127.13	7	0.000717533	0.0129156	18	0.0346047	Yes	No
Spleen	225	RINT1	ENSG00000135249.7	7	0.00275343	0.0495617	18	0.0670347	No	No
Spleen	225	EFCAB10	ENSG00000185055.10	7	0.000127521	0.00229537	18	0.0216575	Yes	No
Spleen	225	ATXN7L1	ENSG00000146776.14	7	0.000347956	0.00695913	20	0.0287605	Yes	No
Spleen	225	CDHR3	ENSG00000128536.15	7	0.00039198	0.00744761	19	0.0290965	Yes	No
Spleen	225	SYPL1	ENSG00000008282.8	7	0.000664898	0.0126331	19	0.0343429	Yes	No
Spleen	225	NAMPT	ENSG00000105835.11	7	0.00282635	0.0537007	19	0.0706152	No	No
Spleen	225	CCDC71L	ENSG00000253276.2	7	0.000134156	0.0024148	18	0.021861	Yes	No
Spleen	225	PIK3CG	ENSG00000105851.10	7	0.000699753	0.0125955	18	0.0343359	Yes	No
Spleen	225	PRKAR2B	ENSG00000005249.12	7	0.000185149	0.00333268	18	0.0236061	Yes	No
Spleen	225	HBP1	ENSG00000105856.13	7	0.000510301	0.00867511	17	0.0304982	Yes	No
Spleen	225	COG5	ENSG00000164597.13	7	5.32721e-05	0.00106544	20	0.0189386	Yes	No
Spleen	225	GPR22	ENSG00000172209.5	7	0.000921822	0.015671	17	0.0370858	Yes	No
Spleen	225	DUS4L	ENSG00000105865.10	7	0.00153552	0.0245683	16	0.045238	Yes	No
Spleen	225	BCAP29	ENSG00000075790.10	7	6.09089e-06	9.74543e-05	16	0.0123368	Yes	No
Spleen	225	SLC26A4	ENSG00000091137.11	7	0.000146765	0.00234823	16	0.0217888	Yes	No
Spleen	225	CBLL1	ENSG00000105879.11	7	0.00225712	0.036114	16	0.0553305	No	No
Spleen	225	SLC26A3	ENSG00000091138.12	7	0.00103014	0.0164822	16	0.0378664	Yes	No
Spleen	225	DLD	ENSG00000091140.13	7	0.00140297	0.0224475	16	0.0433731	Yes	No
Spleen	225	LAMB1	ENSG00000091136.13	7	0.00317446	0.0507914	16	0.0680691	No	No
Spleen	225	LAMB4	ENSG00000091128.12	7	0.00268388	0.0429421	16	0.0613376	No	No
Spleen	225	NRCAM	ENSG00000091129.19	7	0.000107335	0.00193203	18	0.0214114	Yes	No
Spleen	225	PNPLA8	ENSG00000135241.16	7	0.000303841	0.0051653	17	0.0263154	Yes	No
Spleen	225	THAP5	ENSG00000177683.13	7	0.00334788	0.0569139	17	0.0734761	No	No
Spleen	225	DNAJB9	ENSG00000128590.4	7	0.00074428	0.0126528	17	0.0343723	Yes	No
Spleen	225	IMMP2L	ENSG00000184903.9	7	0.00233457	0.0466914	20	0.064471	No	No
Spleen	225	LRRN3	ENSG00000173114.12	7	0.000846446	0.0118502	14	0.0336164	Yes	No
Spleen	225	DOCK4	ENSG00000128512.20	7	0.00885485	0.141678	16	0.150346	No	No
Spleen	225	ZNF277	ENSG00000198839.9	7	0.000629056	0.00880679	14	0.0306198	Yes	No
Spleen	225	IFRD1	ENSG00000006652.13	7	0.00184538	0.0258354	14	0.0463764	Yes	No
Spleen	225	LSMEM1	ENSG00000181016.9	7	0.00219658	0.0307521	14	0.0506605	No	No
Spleen	225	TMEM168	ENSG00000146802.12	7	0.00343933	0.0515899	15	0.0688004	No	No
Spleen	225	BMT2	ENSG00000164603.11	7	0.00535105	0.0802658	15	0.0944404	No	No
Spleen	225	GPR85	ENSG00000164604.12	7	0.0117139	0.175708	15	0.182402	No	No
Spleen	225	LINC00998	ENSG00000214194.8	7	0.000934893	0.0130885	14	0.034755	Yes	No
Spleen	225	FOXP2	ENSG00000128573.24	7	0.00826437	0.140494	17	0.149281	No	No
Spleen	225	MDFIC	ENSG00000135272.10	7	0.00238943	0.0310625	13	0.0509373	No	No
Spleen	225	LINC01393	ENSG00000225535.6	7	0.00205701	0.0246841	12	0.0453259	Yes	No
Spleen	225	TFEC	ENSG00000105967.15	7	0.00255214	0.038282	15	0.0572596	No	No
Spleen	225	TES	ENSG00000135269.17	7	0.0105818	0.148145	14	0.156516	No	No
Spleen	225	CAV2	ENSG00000105971.14	7	0.005236	0.07854	15	0.0929378	No	No
Spleen	225	CAV1	ENSG00000105974.11	7	0.000517077	0.006722	13	0.0284919	Yes	No
Spleen	225	MET	ENSG00000105976.14	7	0.00127535	0.017855	14	0.0392309	Yes	No
Spleen	225	CAPZA2	ENSG00000198898.13	7	0.000364867	0.00510814	14	0.0262004	Yes	No
Spleen	225	ST7	ENSG00000004866.20	7	0.00273344	0.0382682	14	0.0572596	No	No
Spleen	225	WNT2	ENSG00000105989.8	7	0.000401507	0.00481809	12	0.0256193	Yes	No
Spleen	225	CTTNBP2	ENSG00000077063.10	7	0.00713539	0.0927601	13	0.105689	No	No
Spleen	225	LSM8	ENSG00000128534.7	7	0.0422632	0.591685	14	0.592172	No	No
Spleen	225	ANKRD7	ENSG00000106013.14	7	0.0130884	0.196326	15	0.202125	No	No
Spleen	225	LVCAT5	ENSG00000225546.5	7	0.000910909	0.01002	11	0.0318435	Yes	No
Spleen	225	KCND2	ENSG00000184408.9	7	0.0022361	0.0335415	15	0.0531307	No	No
Spleen	225	TSPAN12	ENSG00000106025.8	7	0.00293121	0.0410369	14	0.0596446	No	No
Spleen	225	ING3	ENSG00000071243.15	7	0.00341013	0.0443316	13	0.0625046	No	No
Spleen	225	CPED1	ENSG00000106034.17	7	0.00146677	0.0220016	15	0.0429315	Yes	No
Spleen	225	WNT16	ENSG00000002745.12	7	0.00045534	0.0068301	15	0.0286174	Yes	No
Spleen	225	FAM3C	ENSG00000196937.10	7	0.00080699	0.0121048	15	0.0338577	Yes	No
Spleen	225	PTPRZ1	ENSG00000106278.11	7	0.00707047	0.120198	17	0.130468	No	No
Spleen	225	AASS	ENSG00000008311.14	7	0.000256715	0.00436416	17	0.0250443	Yes	No
Spleen	225	CADPS2	ENSG00000081803.15	7	0.000131452	0.00262904	20	0.0223108	Yes	No
Spleen	225	RNF133	ENSG00000188050.2	7	0.00643457	0.0965185	15	0.108903	No	No
Spleen	225	RNF148	ENSG00000235631.1	7	0.000731817	0.0109773	15	0.0327305	Yes	No
Spleen	225	IQUB	ENSG00000164675.10	7	0.00192559	0.0346606	18	0.054081	No	No
Spleen	225	NDUFA5	ENSG00000128609.14	7	0.00223653	0.0402576	18	0.0589947	No	No
Spleen	225	LMOD2	ENSG00000170807.11	7	0.00614015	0.110523	18	0.121706	No	No
Spleen	225	WASL	ENSG00000106299.7	7	5.03795e-05	0.00090683	18	0.0180745	Yes	No
Spleen	225	HYAL4	ENSG00000106302.9	7	0.00156092	0.0280966	18	0.048298	Yes	No
Spleen	225	TMEM229A	ENSG00000234224.2	7	0.00219349	0.0416763	19	0.0601614	No	No
Spleen	225	GPR37	ENSG00000170775.2	7	0.000305119	0.00610238	20	0.0277356	Yes	No
Spleen	225	POT1	ENSG00000128513.14	7	0.00518064	0.113974	22	0.124745	No	No
Spleen	225	ZNF800	ENSG00000048405.9	7	0.00668813	0.113698	17	0.124473	No	No
Spleen	225	GCC1	ENSG00000179562.2	7	0.0075851	0.128947	17	0.138452	No	No
Spleen	225	ARF5	ENSG00000004059.10	7	0.000527635	0.0089698	17	0.0307871	Yes	No
Spleen	225	FSCN3	ENSG00000106328.9	7	0.000209377	0.00355942	17	0.0240581	Yes	No
Spleen	225	SND1	ENSG00000197157.10	7	0.00821914	0.164383	20	0.17182	No	No
Spleen	225	SND1-IT1	ENSG00000279078.1	7	0.00558398	0.0949276	17	0.107547	No	No
Spleen	225	LRRC4	ENSG00000128594.7	7	0.0056632	0.0962744	17	0.108695	No	No
Spleen	225	LEP	ENSG00000174697.4	7	0.00882676	0.150055	17	0.158323	No	No
Spleen	225	RBM28	ENSG00000106344.8	7	0.0046477	0.0790109	17	0.0933737	No	No
Spleen	225	PRRT4	ENSG00000224940.8	7	0.00279652	0.0447443	16	0.0628627	No	No
Spleen	225	IMPDH1	ENSG00000106348.16	7	0.0136858	0.218973	16	0.223773	No	No
Spleen	225	HILPDA	ENSG00000135245.9	7	0.000932528	0.0149205	16	0.0364011	Yes	No
Spleen	225	METTL2B	ENSG00000165055.15	7	0.00142147	0.0227435	16	0.0435568	Yes	No
Spleen	225	RP11-212P7.2	ENSG00000273270.1	7	0.0016689	0.0250334	15	0.045638	Yes	No
Spleen	225	RP11-274B21.10	ENSG00000271553.1	7	0.000376915	0.00603064	16	0.0276351	Yes	No
Spleen	225	FAM71F2	ENSG00000205085.10	7	3.96803e-05	0.000634885	16	0.0168475	Yes	No
Spleen	225	RP11-274B21.9	ENSG00000271344.1	7	1.71045e-05	0.000273672	16	0.0139627	Yes	No
Spleen	225	FAM71F1	ENSG00000135248.15	7	0.000914788	0.0146366	16	0.036073	Yes	No
Spleen	225	CALU	ENSG00000128595.16	7	0.00239327	0.0382924	16	0.0572596	No	No
Spleen	225	OPN1SW	ENSG00000128617.2	7	0.011512	0.184192	16	0.190536	No	No
Spleen	225	CCDC136	ENSG00000128596.16	7	0.00469355	0.0797903	17	0.0940083	No	No
Spleen	225	FLNC	ENSG00000128591.15	7	0.00124911	0.0212349	17	0.0422673	Yes	No
Spleen	225	ATP6V1F	ENSG00000128524.4	7	0.000655535	0.0111441	17	0.0329622	Yes	No
Spleen	225	RP11-309L24.4	ENSG00000272899.3	7	0.00033459	0.00568804	17	0.027125	Yes	No
Spleen	225	KCP	ENSG00000135253.13	7	0.000151847	0.00258139	17	0.0221754	Yes	No
Spleen	225	IRF5	ENSG00000128604.19	7	0.0216877	0.368692	17	0.37046	No	No
Spleen	225	TNPO3	ENSG00000064419.13	7	0.000542842	0.00977116	18	0.0315975	Yes	No
Spleen	225	RP11-286H14.4	ENSG00000230626.4	7	0.00724401	0.130392	18	0.139745	No	No
Spleen	225	TSPAN33	ENSG00000158457.5	7	0.00030453	0.00548153	18	0.0268368	Yes	No
Spleen	225	SMO	ENSG00000128602.9	7	0.00108544	0.019538	18	0.0407169	Yes	No
Spleen	225	AHCYL2	ENSG00000158467.16	7	0.000619729	0.0123946	20	0.0340837	Yes	No
Spleen	225	STRIP2	ENSG00000128578.9	7	0.00221136	0.0398044	18	0.0585676	No	No
Spleen	225	SMKR1	ENSG00000240204.2	7	0.00332935	0.0599282	18	0.0762658	No	No
Spleen	225	RP11-448A19.1	ENSG00000273329.1	7	0.000623653	0.0106021	17	0.0323457	Yes	No
Spleen	225	NRF1	ENSG00000106459.14	7	0.000412408	0.00742334	18	0.0290698	Yes	No
Spleen	225	UBE2H	ENSG00000186591.11	7	0.000277067	0.00498721	18	0.025923	Yes	No
Spleen	225	ZC3HC1	ENSG00000091732.15	7	0.00238796	0.0405952	17	0.0592684	No	No
Spleen	225	KLHDC10	ENSG00000128607.13	7	0.00061948	0.0111506	18	0.0329762	Yes	No
Spleen	225	TMEM209	ENSG00000146842.16	7	0.000277616	0.00499709	18	0.0259595	Yes	No
Spleen	225	CPA2	ENSG00000158516.11	7	0.000138975	0.00250156	18	0.0220461	Yes	No
Spleen	225	CPA4	ENSG00000128510.10	7	0.00702172	0.126391	18	0.136185	No	No
Spleen	225	CPA5	ENSG00000158525.15	7	0.0036276	0.0652969	18	0.0810718	No	No
Spleen	225	CPA1	ENSG00000091704.9	7	3.86331e-05	0.000695396	18	0.0170032	Yes	No
Spleen	225	CEP41	ENSG00000106477.18	7	0.000233718	0.00420693	18	0.0250443	Yes	No
Spleen	225	RP11-2E11.5	ENSG00000259920.1	7	0.000388603	0.00699485	18	0.0287605	Yes	No
Spleen	225	MEST	ENSG00000106484.14	7	0.00385417	0.0693751	18	0.0847613	No	No
Spleen	225	COPG2	ENSG00000158623.14	7	0.00117261	0.0234522	20	0.0441743	Yes	No
Spleen	225	KLF14	ENSG00000266265.2	7	0.000872638	0.0157075	18	0.0371088	Yes	No
Spleen	225	LINC00513	ENSG00000233559.1	7	5.75233e-05	0.00109294	19	0.0189992	Yes	No
Spleen	225	AC058791.1	ENSG00000226380.9	7	0.00346386	0.0658134	19	0.0815299	No	No
Spleen	225	RP11-138A9.1	ENSG00000271204.1	7	0.000453864	0.00816955	18	0.0299273	Yes	No
Spleen	225	RP11-138A9.2	ENSG00000273319.1	7	0.00076306	0.0137351	18	0.0352842	Yes	No
Spleen	225	MKLN1	ENSG00000128585.17	7	0.00113711	0.0250163	22	0.0456368	Yes	No
Spleen	225	PODXL	ENSG00000128567.16	7	7.98266e-05	0.0015167	19	0.0204947	Yes	No
Spleen	225	PLXNA4	ENSG00000221866.9	7	0.000117423	0.00234846	20	0.0217888	Yes	No
Spleen	225	CHCHD3	ENSG00000106554.11	7	0.00200407	0.0340691	17	0.0536031	No	No
Spleen	225	EXOC4	ENSG00000131558.14	7	0.00364693	0.0802324	22	0.0944259	No	No
Spleen	225	LRGUK	ENSG00000155530.2	7	0.0006844	0.0130036	19	0.0346553	Yes	No
Spleen	225	SLC35B4	ENSG00000205060.10	7	0.00510459	0.0918827	18	0.10488	No	No
Spleen	225	RP11-38M8.1	ENSG00000273297.1	7	0.0022856	0.0411408	18	0.0597248	No	No
Spleen	225	AKR1B1	ENSG00000085662.13	7	0.00185754	0.0334356	18	0.0530368	No	No
Spleen	225	AKR1B10	ENSG00000198074.9	7	0.00668168	0.126952	19	0.136668	No	No
Spleen	225	BPGM	ENSG00000172331.11	7	0.00189009	0.0359117	19	0.0551366	No	No
Spleen	225	CALD1	ENSG00000122786.19	7	0.000503691	0.0105775	21	0.0323207	Yes	No
Spleen	225	AGBL3	ENSG00000146856.14	7	0.000452008	0.00994417	22	0.0318021	Yes	No
Spleen	225	C7orf49	ENSG00000122783.16	7	0.000678005	0.0142381	21	0.0356863	Yes	No
Spleen	225	TMEM140	ENSG00000146859.6	7	4.60691e-05	0.000967452	21	0.0184815	Yes	No
Spleen	225	WDR91	ENSG00000105875.13	7	0.00266831	0.0560346	21	0.072722	No	No
Spleen	225	CNOT4	ENSG00000080802.18	7	0.00342138	0.071849	21	0.0869157	No	No
Spleen	225	NUP205	ENSG00000155561.14	7	0.00801655	0.160331	20	0.167999	No	No
Spleen	225	C7orf73	ENSG00000243317.7	7	0.000529083	0.0100526	19	0.0318915	Yes	No
Spleen	225	SLC13A4	ENSG00000164707.15	7	0.0155208	0.294895	19	0.297655	No	No
Spleen	225	FAM180A	ENSG00000189320.8	7	0.00743988	0.141358	19	0.150047	No	No
Spleen	225	MTPN	ENSG00000105887.10	7	0.00842758	0.160124	19	0.16782	No	No
Spleen	225	AC009784.3	ENSG00000232053.6	7	0.00102341	0.0225151	22	0.0434223	Yes	No
Spleen	225	PTN	ENSG00000105894.11	7	0.00189288	0.032179	17	0.0518557	No	No
Spleen	225	CREB3L2	ENSG00000182158.14	7	0.00179025	0.0340147	19	0.0535592	No	No
Spleen	225	TRIM24	ENSG00000122779.17	7	2.15195e-05	0.000387352	18	0.0152899	Yes	No
Spleen	225	KIAA1549	ENSG00000122778.9	7	0.00037777	0.00717762	19	0.0288595	Yes	No
Spleen	225	ZC3HAV1L	ENSG00000146858.7	7	0.000678295	0.0122093	18	0.0339584	Yes	No
Spleen	225	ZC3HAV1	ENSG00000105939.12	7	0.00256349	0.0461428	18	0.0640329	No	No
Spleen	225	TTC26	ENSG00000105948.13	7	0.000577744	0.0103994	18	0.0321825	Yes	No
Spleen	225	UBN2	ENSG00000157741.14	7	0.00125179	0.0225322	18	0.0434248	Yes	No
Spleen	225	FMC1	ENSG00000164898.12	7	0.000258815	0.00439986	17	0.025089	Yes	No
Spleen	225	LUC7L2	ENSG00000146963.17	7	0.0043811	0.0788598	18	0.0932194	No	No
Spleen	225	CLEC2L	ENSG00000236279.6	7	0.000598038	0.0107647	18	0.0324594	Yes	No
Spleen	225	HIPK2	ENSG00000064393.15	7	0.00087785	0.0158013	18	0.0371763	Yes	No
Spleen	225	TBXAS1	ENSG00000059377.16	7	0.00881624	0.158692	18	0.166406	No	No
Spleen	225	PARP12	ENSG00000059378.12	7	0.0011103	0.0166545	15	0.0380445	Yes	No
Spleen	225	KDM7A	ENSG00000006459.10	7	0.00301626	0.0452439	15	0.0632672	No	No
Spleen	225	SLC37A3	ENSG00000157800.17	7	0.000935888	0.0149742	16	0.0364286	Yes	No
Spleen	225	RAB19	ENSG00000146955.10	7	0.000500667	0.00801067	16	0.0297636	Yes	No
Spleen	225	MKRN1	ENSG00000133606.10	7	0.000407677	0.00652283	16	0.0283134	Yes	No
Spleen	225	DENND2A	ENSG00000146966.12	7	0.00144935	0.0217402	15	0.042702	Yes	No
Spleen	225	ADCK2	ENSG00000133597.10	7	0.00204157	0.0306235	15	0.0505612	No	No
Spleen	225	NDUFB2	ENSG00000090266.12	7	0.0106125	0.148574	14	0.156934	No	No
Spleen	225	BRAF	ENSG00000157764.12	7	0.0105941	0.169506	16	0.176477	No	No
Spleen	225	MRPS33	ENSG00000090263.15	7	0.00100387	0.0140541	14	0.0355404	Yes	No
Spleen	225	TMEM178B	ENSG00000261115.5	7	4.00909e-05	0.000761728	19	0.0174218	Yes	No
Spleen	225	AGK	ENSG00000006530.15	7	0.00293931	0.047029	16	0.0647599	No	No
Spleen	225	KIAA1147	ENSG00000257093.6	7	0.00183273	0.0293236	16	0.0493251	Yes	No
Spleen	225	WEE2	ENSG00000214102.7	7	8.62767e-05	0.00138043	16	0.020003	Yes	No
Spleen	225	SSBP1	ENSG00000106028.10	7	0.00968884	0.16471	17	0.172122	No	No
Spleen	225	TAS2R4	ENSG00000127364.3	7	0.00146224	0.0233958	16	0.0441402	Yes	No
Spleen	225	TAS2R5	ENSG00000127366.5	7	0.000260757	0.00417211	16	0.0250443	Yes	No
Spleen	225	PRSS37	ENSG00000165076.13	7	0.00117974	0.0200556	17	0.0411843	Yes	No
Spleen	225	MGAM	ENSG00000257335.8	7	0.0233728	0.420711	18	0.421915	No	No
Spleen	225	CLEC5A	ENSG00000258227.6	7	0.000418198	0.00710937	17	0.0288378	Yes	No
Spleen	225	MGAM2	ENSG00000257743.8	7	3.22764e-05	0.000580975	18	0.0165436	Yes	No
Spleen	225	TRBV2	ENSG00000226660.2	7	0.000144574	0.00231319	16	0.0216686	Yes	No
Spleen	225	TRBV3-1	ENSG00000237702.2	7	0.00141169	0.022587	16	0.0434493	Yes	No
Spleen	225	TRBV4-1	ENSG00000211710.3	7	0.00211886	0.0339017	16	0.053439	No	No
Spleen	225	TRBV5-1	ENSG00000211734.3	7	0.00531104	0.0849766	16	0.0986397	No	No
Spleen	225	TRBV6-1	ENSG00000211706.2	7	0.00138602	0.0221764	16	0.0431359	Yes	No
Spleen	225	TRBV4-2	ENSG00000211745.3	7	0.00194964	0.0311942	16	0.0510082	No	No
Spleen	225	TRBV6-2	ENSG00000283063.1	7	0.000131451	0.00210322	16	0.0214397	Yes	No
Spleen	225	TRBV7-2	ENSG00000282939.1	7	0.00308563	0.0493701	16	0.0668822	No	No
Spleen	225	TRBV6-4	ENSG00000211713.3	7	0.000584012	0.00934419	16	0.031134	Yes	No
Spleen	225	TRBV7-3	ENSG00000211714.3	7	0.00237009	0.0379214	16	0.0569588	No	No
Spleen	225	TRBV9	ENSG00000211716.2	7	0.00815784	0.130525	16	0.139838	No	No
Spleen	225	TRBV10-1	ENSG00000211717.3	7	0.00104287	0.016686	16	0.038083	Yes	No
Spleen	225	TRBV11-1	ENSG00000211720.3	7	0.000676785	0.0108286	16	0.032541	Yes	No
Spleen	225	TRBV10-2	ENSG00000229769.2	7	0.00640701	0.102512	16	0.114426	No	No
Spleen	225	TRBV11-2	ENSG00000241657.1	7	0.00118735	0.0189976	16	0.0402076	Yes	No
Spleen	225	TRBV6-5	ENSG00000211721.2	7	0.000467652	0.00748243	16	0.0291359	Yes	No
Spleen	225	TRBV7-4	ENSG00000253409.1	7	0.00105713	0.0169141	16	0.0383063	Yes	No
Spleen	225	TRBV5-4	ENSG00000230099.2	7	0.00103919	0.0166271	16	0.0380164	Yes	No
Spleen	225	TRBV6-6	ENSG00000211724.3	7	0.000957575	0.0153212	16	0.0367535	Yes	No
Spleen	225	TRBV5-5	ENSG00000211725.3	7	0.00156361	0.0250177	16	0.0456368	Yes	No
Spleen	225	TRBV7-6	ENSG00000211727.3	7	0.00191715	0.0306744	16	0.0506122	No	No
Spleen	225	TRBV5-6	ENSG00000211728.2	7	3.95811e-05	0.000672879	17	0.0169346	Yes	No
Spleen	225	TRBV7-9	ENSG00000278030.1	7	0.000102455	0.00174173	17	0.0210594	Yes	No
Spleen	225	TRBV13	ENSG00000276405.1	7	0.000209141	0.0035554	17	0.0240555	Yes	No
Spleen	225	TRBV10-3	ENSG00000275791.1	7	0.000299551	0.00509237	17	0.0261711	Yes	No
Spleen	225	TRBV11-3	ENSG00000276597.1	7	0.00220296	0.0374503	17	0.0565462	No	No
Spleen	225	TRBV12-3	ENSG00000274752.1	7	0.00146336	0.0248771	17	0.0454834	Yes	No
Spleen	225	TRBV12-4	ENSG00000276953.1	7	1.38209e-05	0.000234955	17	0.0138074	Yes	No
Spleen	225	TRBV12-5	ENSG00000275158.1	7	0.00185079	0.0314633	17	0.0511949	No	No
Spleen	225	TRBV14	ENSG00000275743.1	7	0.00139049	0.0236384	17	0.0442784	Yes	No
Spleen	225	TRBV15	ENSG00000276819.1	7	0.00515472	0.0876303	17	0.101054	No	No
Spleen	225	TRBV18	ENSG00000276557.1	7	0.00421583	0.0716691	17	0.0867386	No	No
Spleen	225	TRBV19	ENSG00000211746.3	7	0.00637335	0.108347	17	0.119679	No	No
Spleen	225	TRBV20-1	ENSG00000211747.3	7	0.000252316	0.00428937	17	0.0250443	Yes	No
Spleen	225	TRBV23-1	ENSG00000211749.1	7	0.00156291	0.0265694	17	0.0469407	Yes	No
Spleen	225	TRBV24-1	ENSG00000211750.2	7	0.00887313	0.150843	17	0.159044	No	No
Spleen	225	TRBV25-1	ENSG00000282499.1	7	0.00101552	0.0172638	17	0.0386128	Yes	No
Spleen	225	TRBV27	ENSG00000211752.3	7	0.00218542	0.0349667	16	0.0543677	No	No
Spleen	225	TRBV28	ENSG00000211753.4	7	0.000164803	0.00263684	16	0.0223108	Yes	No
Spleen	225	TRBV29-1	ENSG00000232869.2	7	6.6988e-05	0.00107181	16	0.0189621	Yes	No
Spleen	225	PRSS1	ENSG00000204983.13	7	0.00464677	0.0743482	16	0.0891665	No	No
Spleen	225	PRSS2	ENSG00000275896.5	7	0.000361328	0.00578124	16	0.0272246	Yes	No
Spleen	225	TRBJ1-1	ENSG00000282320.1	7	0.00152046	0.0243274	16	0.0450446	Yes	No
Spleen	225	TRBJ1-2	ENSG00000282420.1	7	0.00141593	0.0226548	16	0.0434939	Yes	No
Spleen	225	TRBJ1-5	ENSG00000282173.1	7	0.000271161	0.00433857	16	0.0250443	Yes	No
Spleen	225	TRBC1	ENSG00000211751.9	7	0.00141073	0.0225716	16	0.0434493	Yes	No
Spleen	225	TRBJ2-1	ENSG00000211764.1	7	0.00190019	0.030403	16	0.0503466	No	No
Spleen	225	TRBJ2-2	ENSG00000211765.1	7	0.00110089	0.0176143	16	0.0390141	Yes	No
Spleen	225	TRBJ2-3	ENSG00000211767.1	7	0.0031773	0.0508369	16	0.0681198	No	No
Spleen	225	TRBJ2-5	ENSG00000211769.1	7	0.000849037	0.0135846	16	0.0351253	Yes	No
Spleen	225	TRBJ2-7	ENSG00000211771.1	7	0.00155285	0.0248456	16	0.0454364	Yes	No
Spleen	225	TRBC2	ENSG00000211772.11	7	0.00248701	0.0397922	16	0.0585591	No	No
Spleen	225	TRBV30	ENSG00000237254.2	7	0.00230515	0.0368824	16	0.0559668	No	No
Spleen	225	EPHB6	ENSG00000106123.11	7	0.00019514	0.0029271	15	0.0229195	Yes	No
Spleen	225	TRPV6	ENSG00000165125.19	7	0.00720198	0.10803	15	0.119459	No	No
Spleen	225	TRPV5	ENSG00000127412.6	7	0.00154939	0.0247902	16	0.0454271	Yes	No
Spleen	225	C7orf34	ENSG00000165131.6	7	0.00210427	0.0315641	15	0.0512877	No	No
Spleen	225	KEL	ENSG00000197993.7	7	0.000941546	0.0150647	16	0.03646	Yes	No
Spleen	225	PIP	ENSG00000159763.3	7	0.00037068	0.00630155	17	0.0280398	Yes	No
Spleen	225	TAS2R40	ENSG00000221937.4	7	0.00792832	0.126853	16	0.136611	No	No
Spleen	225	GSTK1	ENSG00000197448.13	7	0.00498943	0.079831	16	0.094038	No	No
Spleen	225	TMEM139	ENSG00000178826.10	7	0.000780932	0.011714	15	0.033507	Yes	No
Spleen	225	CASP2	ENSG00000106144.19	7	0.000649921	0.00974882	15	0.0315706	Yes	No
Spleen	225	CLCN1	ENSG00000188037.10	7	0.000482171	0.00723256	15	0.0288685	Yes	No
Spleen	225	FAM131B	ENSG00000159784.17	7	9.2048e-05	0.00128867	14	0.0198239	Yes	No
Spleen	225	ZYX	ENSG00000159840.15	7	0.012785	0.17899	14	0.185545	No	No
Spleen	225	EPHA1	ENSG00000146904.8	7	0.00103537	0.0144952	14	0.0359557	Yes	No
Spleen	225	CTAGE15	ENSG00000271079.1	7	0.00499383	0.0649198	13	0.0807277	No	No
Spleen	225	TCAF2	ENSG00000170379.19	7	0.00122891	0.0172047	14	0.0385651	Yes	No
Spleen	225	TCAF1	ENSG00000198420.9	7	0.000144159	0.00187407	13	0.0213711	Yes	No
Spleen	225	CTAGE4	ENSG00000225932.3	7	0.00597249	0.0836148	14	0.0974375	No	No
Spleen	225	ARHGEF35	ENSG00000213214.4	7	0.000305591	0.00427827	14	0.0250443	Yes	No
Spleen	225	OR2A7	ENSG00000243896.3	7	6.9202e-06	0.000103803	15	0.0123649	Yes	No
Spleen	225	CTAGE8	ENSG00000244693.1	7	0.00182134	0.0273201	15	0.0476162	Yes	No
Spleen	225	OR2A1	ENSG00000221970.1	7	0.000648487	0.00972731	15	0.0315458	Yes	No
Spleen	225	ARHGEF5	ENSG00000050327.14	7	0.00718643	0.114983	16	0.125653	No	No
Spleen	225	TPK1	ENSG00000196511.14	7	0.000417609	0.00835218	20	0.030114	Yes	No
Spleen	225	CNTNAP2	ENSG00000174469.19	7	5.07322e-05	0.00213075	42	0.0214397	Yes	No
Spleen	225	CUL1	ENSG00000055130.15	7	0.000451595	0.00993509	22	0.0318021	Yes	No
Spleen	225	EZH2	ENSG00000106462.10	7	0.000805097	0.0177121	22	0.0391009	Yes	No
Spleen	225	GHET1	ENSG00000281189.1	7	0.00282363	0.0564725	20	0.0731189	No	No
Spleen	225	PDIA4	ENSG00000155660.10	7	0.00222536	0.0445073	20	0.0626311	No	No
Spleen	225	ZNF786	ENSG00000197362.14	7	0.00232888	0.0465775	20	0.0644253	No	No
Spleen	225	ZNF425	ENSG00000204947.8	7	0.000585552	0.011711	20	0.033507	Yes	No
Spleen	225	ZNF398	ENSG00000197024.8	7	0.000448809	0.00897618	20	0.0307916	Yes	No
Spleen	225	ZNF282	ENSG00000170265.11	7	0.00379243	0.0758485	20	0.0905108	No	No
Spleen	225	ZNF212	ENSG00000170260.8	7	0.000161429	0.00322858	20	0.0235571	Yes	No
Spleen	225	ZNF783	ENSG00000204946.9	7	0.00367385	0.073477	20	0.0883575	No	No
Spleen	225	ZNF777	ENSG00000196453.7	7	0.000361344	0.0065042	18	0.0282747	Yes	No
Spleen	225	ZNF746	ENSG00000181220.15	7	0.000968835	0.017439	18	0.0388104	Yes	No
Spleen	225	KRBA1	ENSG00000133619.17	7	0.00338685	0.0711239	21	0.0863079	No	No
Spleen	225	ZNF467	ENSG00000181444.12	7	0.00405679	0.0851926	21	0.0988778	No	No
Spleen	225	SSPO	ENSG00000197558.11	7	0.00205055	0.045112	22	0.0631649	No	No
Spleen	225	ZNF862	ENSG00000106479.10	7	0.00225538	0.0496184	22	0.0670693	No	No
Spleen	225	ATP6V0E2	ENSG00000171130.17	7	0.000383531	0.00843768	22	0.0302139	Yes	No
Spleen	225	ACTR3C	ENSG00000106526.10	7	0.000489928	0.0112683	23	0.033088	Yes	No
Spleen	225	LRRC61	ENSG00000127399.14	7	0.000789655	0.0173724	22	0.0387446	Yes	No
Spleen	225	ZBED6CL	ENSG00000188707.5	7	0.00499074	0.109796	22	0.12103	No	No
Spleen	225	RARRES2	ENSG00000106538.9	7	0.00383677	0.0844089	22	0.0981244	No	No
Spleen	225	REPIN1	ENSG00000214022.11	7	0.000475464	0.0104602	22	0.0321892	Yes	No
Spleen	225	ZNF775	ENSG00000196456.11	7	0.00139531	0.0306969	22	0.0506297	No	No
Spleen	225	LINC00996	ENSG00000242258.1	7	0.0090636	0.199399	22	0.205023	No	No
Spleen	225	GIMAP8	ENSG00000171115.3	7	6.90758e-05	0.00151967	22	0.0204947	Yes	No
Spleen	225	GIMAP7	ENSG00000179144.4	7	0.000217857	0.004575	21	0.0253616	Yes	No
Spleen	225	GIMAP4	ENSG00000133574.9	7	0.000479038	0.0105388	22	0.0322825	Yes	No
Spleen	225	GIMAP6	ENSG00000133561.15	7	0.000208526	0.00458757	22	0.0253645	Yes	No
Spleen	225	GIMAP2	ENSG00000106560.10	7	1.24466e-05	0.000273825	22	0.0139627	Yes	No
Spleen	225	GIMAP1	ENSG00000213203.2	7	7.70125e-05	0.00169427	22	0.0208861	Yes	No
Spleen	225	GIMAP5	ENSG00000196329.11	7	0.00652776	0.143611	22	0.15222	No	No
Spleen	225	TMEM176B	ENSG00000106565.17	7	0.00199695	0.0439329	22	0.0621635	No	No
Spleen	225	TMEM176A	ENSG00000002933.7	7	0.00746243	0.164173	22	0.17163	No	No
Spleen	225	AOC1	ENSG00000002726.20	7	0.000336379	0.00740035	22	0.0290463	Yes	No
Spleen	225	KCNH2	ENSG00000055118.14	7	0.000874383	0.0201108	23	0.0412147	Yes	No
Spleen	225	NOS3	ENSG00000164867.10	7	0.000881674	0.0202785	23	0.0413671	Yes	No
Spleen	225	ATG9B	ENSG00000181652.19	7	0.000164087	0.00377401	23	0.0242422	Yes	No
Spleen	225	ABCB8	ENSG00000197150.12	7	0.0023926	0.0550298	23	0.0717707	No	No
Spleen	225	ASIC3	ENSG00000213199.7	7	7.05055e-06	0.000162163	23	0.0134097	Yes	No
Spleen	225	CDK5	ENSG00000164885.12	7	0.000188946	0.00434575	23	0.0250443	Yes	No
Spleen	225	SLC4A2	ENSG00000164889.13	7	4.05919e-05	0.000933614	23	0.0182802	Yes	No
Spleen	225	FASTK	ENSG00000164896.19	7	0.0022178	0.0487917	22	0.0663551	No	No
Spleen	225	TMUB1	ENSG00000164897.12	7	0.000146343	0.00321955	22	0.0235322	Yes	No
Spleen	225	AGAP3	ENSG00000133612.18	7	0.000203761	0.00448274	22	0.0251874	Yes	No
Spleen	225	ABCF2	ENSG00000033050.7	7	0.00491471	0.108124	22	0.11953	No	No
Spleen	225	CHPF2	ENSG00000033100.16	7	0.000632367	0.0132797	21	0.0348605	Yes	No
Spleen	225	SMARCD3	ENSG00000082014.16	7	0.00169451	0.0355848	21	0.0548677	No	No
Spleen	225	NUB1	ENSG00000013374.15	7	0.000857101	0.0179991	21	0.0393837	Yes	No
Spleen	225	WDR86	ENSG00000187260.15	7	0.000329825	0.00659651	20	0.0283938	Yes	No
Spleen	225	CRYGN	ENSG00000127377.8	7	0.000531017	0.0106203	20	0.0323603	Yes	No
Spleen	225	RHEB	ENSG00000106615.9	7	0.00456853	0.0913705	20	0.104455	No	No
Spleen	225	PRKAG2	ENSG00000106617.13	7	0.00548156	0.126076	23	0.135908	No	No
Spleen	225	GALNT11	ENSG00000178234.12	7	1.19814e-05	0.000227646	19	0.0137409	Yes	No
Spleen	225	KMT2C	ENSG00000055609.17	7	1.77991e-05	0.000409379	23	0.0153868	Yes	No
Spleen	225	LINC01003	ENSG00000261455.1	7	0.000741925	0.0155804	21	0.0369764	Yes	No
Spleen	225	XRCC2	ENSG00000196584.2	7	0.00706173	0.155358	22	0.163285	No	No
Spleen	225	ACTR3B	ENSG00000133627.17	7	0.000656111	0.0144344	22	0.0359029	Yes	No
Spleen	225	LINC01287	ENSG00000234722.3	7	0.000925319	0.0222076	24	0.0431632	Yes	No
Spleen	225	DPP6	ENSG00000130226.16	7	4.22101e-07	1.64619e-05	39	0.00909347	Yes	Yes
Spleen	225	PAXIP1	ENSG00000157212.18	7	0.00104625	0.0272024	26	0.0475065	Yes	No
Spleen	225	PAXIP1-AS1	ENSG00000273344.1	7	2.96749e-05	0.000771548	26	0.0174218	Yes	No
Spleen	225	AC144652.1	ENSG00000273117.1	7	0.000560865	0.0145825	26	0.0360148	Yes	No
Spleen	225	INSIG1	ENSG00000186480.12	7	0.00120259	0.0312673	26	0.051046	No	No
Spleen	225	RBM33	ENSG00000184863.10	7	1.35259e-05	0.000351672	26	0.015289	Yes	No
Spleen	225	LINC01006	ENSG00000182648.11	7	2.55544e-05	0.000613305	24	0.0168372	Yes	No
Spleen	225	LINC00244	ENSG00000279418.1	7	5.80009e-05	0.00127602	22	0.0198239	Yes	No
Spleen	225	RNF32	ENSG00000105982.16	7	0.00622246	0.136894	22	0.145813	No	No
Spleen	225	LMBR1	ENSG00000105983.20	7	0.0040007	0.0960167	24	0.108514	No	No
Spleen	225	NOM1	ENSG00000146909.7	7	0.00459382	0.105658	23	0.117377	No	No
Spleen	225	UBE3C	ENSG00000009335.17	7	0.00142821	0.0342771	24	0.0537528	No	No
Spleen	225	RP5-1142J19.1	ENSG00000229660.1	7	0.000282056	0.00648728	23	0.0282573	Yes	No
Spleen	225	DNAJB6	ENSG00000105993.14	7	0.000395377	0.00909367	23	0.0308981	Yes	No
Spleen	225	PTPRN2	ENSG00000155093.17	7	0.00022156	0.00686835	31	0.0286666	Yes	No
Spleen	225	NCAPG2	ENSG00000146918.19	7	0.0103821	0.207643	20	0.212922	No	No
Spleen	225	ESYT2	ENSG00000117868.15	7	0.000917323	0.0165118	18	0.0378861	Yes	No
Spleen	225	WDR60	ENSG00000126870.15	7	0.00216526	0.0368094	17	0.055912	No	No
Spleen	225	VIPR2	ENSG00000106018.13	7	0.000929832	0.0130176	14	0.0346877	Yes	No
Spleen	225	ZNF596	ENSG00000172748.13	8	0.000350776	0.00561242	16	0.0270682	Yes	No
Spleen	225	FBXO25	ENSG00000147364.16	8	0.00045635	0.00867066	19	0.0304982	Yes	No
Spleen	225	TDRP	ENSG00000180190.11	8	0.0051537	0.103074	20	0.114962	No	No
Spleen	225	ERICH1	ENSG00000104714.13	8	0.00113616	0.0261318	23	0.0465676	Yes	No
Spleen	225	DLGAP2	ENSG00000198010.12	8	0.000125691	0.00465058	37	0.0254498	Yes	No
Spleen	225	CTD-3212A4.2	ENSG00000282692.1	8	0.000683447	0.0184531	27	0.0396769	Yes	No
Spleen	225	CLN8	ENSG00000182372.9	8	0.000222192	0.00666575	30	0.0284568	Yes	No
Spleen	225	CTD-2336O2.3	ENSG00000282021.1	8	2.40418e-06	7.21254e-05	30	0.0113217	Yes	No
Spleen	225	ARHGEF10	ENSG00000104728.15	8	6.4022e-05	0.0020487	32	0.0214397	Yes	No
Spleen	225	KBTBD11-OT1	ENSG00000253696.2	8	0.000406527	0.0121958	30	0.0339437	Yes	No
Spleen	225	RP11-439C15.4	ENSG00000253764.1	8	0.000472976	0.0141893	30	0.0356459	Yes	No
Spleen	225	KBTBD11	ENSG00000176595.3	8	9.22072e-05	0.00285842	31	0.0227819	Yes	No
Spleen	225	RP11-439C15.5	ENSG00000270988.1	8	1.95001e-05	0.000585003	30	0.0165436	Yes	No
Spleen	225	MYOM2	ENSG00000036448.9	8	0.000277526	0.00888083	32	0.0306897	Yes	No
Spleen	225	RP11-134O21.1	ENSG00000254319.5	8	9.79515e-05	0.00382011	39	0.024357	Yes	No
Spleen	225	CSMD1	ENSG00000183117.18	8	0.000152907	0.0125384	82	0.0342878	Yes	No
Spleen	225	MCPH1	ENSG00000147316.12	8	0.000819725	0.0295101	36	0.0495112	Yes	No
Spleen	225	ANGPT2	ENSG00000091879.13	8	9.14403e-05	0.00320041	35	0.0235276	Yes	No
Spleen	225	CTD-2541M15.3	ENSG00000271743.1	8	6.11048e-06	0.000201646	33	0.0134097	Yes	No
Spleen	225	AGPAT5	ENSG00000155189.11	8	0.000599157	0.0179747	30	0.0393767	Yes	No
Spleen	225	DEFB1	ENSG00000164825.3	8	0.000932454	0.0242438	26	0.0449721	Yes	No
Spleen	225	DEFA4	ENSG00000164821.4	8	0.000617501	0.0154375	25	0.0368736	Yes	No
Spleen	225	DEFA1B	ENSG00000240247.7	8	0.00272516	0.0626786	23	0.0787544	No	No
Spleen	225	DEFA3	ENSG00000239839.6	8	0.00130007	0.0286016	22	0.0487179	Yes	No
Spleen	225	DEFA5	ENSG00000164816.7	8	0.000723681	0.0151973	21	0.0366202	Yes	No
Spleen	225	FAM66B	ENSG00000215374.5	8	0.00420958	0.0715629	17	0.0866445	No	No
Spleen	225	PRAG1	ENSG00000275342.4	8	0.000394225	0.00709605	18	0.0288337	Yes	No
Spleen	225	CLDN23	ENSG00000253958.1	8	0.000320549	0.00673153	21	0.0284919	Yes	No
Spleen	225	RP11-211C9.1	ENSG00000254367.5	8	0.000220914	0.0048601	22	0.0256945	Yes	No
Spleen	225	MFHAS1	ENSG00000147324.10	8	4.40706e-05	0.00105769	24	0.0189386	Yes	No
Spleen	225	ERI1	ENSG00000104626.14	8	0.00524242	0.131061	25	0.140346	No	No
Spleen	225	PPP1R3B	ENSG00000173281.4	8	0.000953793	0.0247986	26	0.0454271	Yes	No
Spleen	225	RP11-10A14.4	ENSG00000253426.5	8	1.13811e-05	0.000295908	26	0.0142502	Yes	No
Spleen	225	RP11-10A14.9	ENSG00000279949.1	8	0.000202166	0.00525631	26	0.0264178	Yes	No
Spleen	225	RP11-10A14.5	ENSG00000248538.6	8	0.00305571	0.0794484	26	0.0937449	No	No
Spleen	225	TNKS	ENSG00000173273.15	8	0.00515181	0.154554	30	0.162562	No	No
Spleen	225	LINC00599	ENSG00000253230.8	8	0.00912633	0.237285	26	0.241417	No	No
Spleen	225	MSRA	ENSG00000175806.14	8	0.000496698	0.0149009	30	0.03639	Yes	No
Spleen	225	LINCR-0001	ENSG00000253641.5	8	0.00178593	0.0446483	25	0.0627666	No	No
Spleen	225	RP11-981G7.3	ENSG00000253678.1	8	0.00186627	0.0466567	25	0.0644596	No	No
Spleen	225	PRSS51	ENSG00000253649.3	8	0.000258477	0.00672041	26	0.0284919	Yes	No
Spleen	225	RP11-981G7.6	ENSG00000272505.1	8	0.00105277	0.0263193	25	0.0467389	Yes	No
Spleen	225	SOX7	ENSG00000171056.7	8	0.00659918	0.164979	25	0.172354	No	No
Spleen	225	PINX1	ENSG00000254093.8	8	0.000326579	0.00849105	26	0.0302652	Yes	No
Spleen	225	XKR6	ENSG00000171044.10	8	0.000728027	0.0211128	29	0.0421539	Yes	No
Spleen	225	AF131215.8	ENSG00000270076.1	8	5.0868e-05	0.00132257	26	0.019892	Yes	No
Spleen	225	MTMR9	ENSG00000104643.9	8	0.00230364	0.0575909	25	0.0741192	No	No
Spleen	225	SLC35G5	ENSG00000177710.5	8	0.000661008	0.0158642	24	0.0372522	Yes	No
Spleen	225	FAM167A	ENSG00000154319.14	8	7.7034e-05	0.00184882	24	0.0213075	Yes	No
Spleen	225	BLK	ENSG00000136573.12	8	5.17321e-05	0.00118984	23	0.0194003	Yes	No
Spleen	225	RP11-148O21.6	ENSG00000269954.1	8	0.000174846	0.00384662	22	0.024403	Yes	No
Spleen	225	GATA4	ENSG00000136574.17	8	0.000980877	0.0215793	22	0.0425448	Yes	No
Spleen	225	NEIL2	ENSG00000154328.15	8	0.00311476	0.0654099	21	0.0811735	No	No
Spleen	225	FDFT1	ENSG00000079459.12	8	0.00103235	0.0227116	22	0.0435399	Yes	No
Spleen	225	RP11-297N6.4	ENSG00000255046.1	8	0.0019789	0.0415569	21	0.0600889	No	No
Spleen	225	CTSB	ENSG00000164733.20	8	0.000803484	0.0168732	21	0.0382888	Yes	No
Spleen	225	FAM86B1	ENSG00000186523.14	8	0.00156936	0.0345258	22	0.0539677	No	No
Spleen	225	FAM66A	ENSG00000227888.4	8	0.000928996	0.0222959	24	0.0432626	Yes	No
Spleen	225	RP11-351I21.11	ENSG00000270074.1	8	0.000188954	0.0045349	24	0.0252804	Yes	No
Spleen	225	FAM86B2	ENSG00000145002.12	8	0.000369374	0.00886497	24	0.0306843	Yes	No
Spleen	225	RP11-419I17.2	ENSG00000270154.1	8	0.000190663	0.00457591	24	0.0253616	Yes	No
Spleen	225	RP11-419I17.1	ENSG00000283674.1	8	0.000471644	0.0122627	26	0.033998	Yes	No
Spleen	225	LONRF1	ENSG00000154359.12	8	0.0055559	0.150009	27	0.158293	No	No
Spleen	225	KIAA1456	ENSG00000250305.8	8	0.000191197	0.00554472	29	0.026947	Yes	No
Spleen	225	DLC1	ENSG00000164741.14	8	0.000901013	0.0342385	38	0.0537213	No	No
Spleen	225	C8orf48	ENSG00000164743.4	8	0.00170573	0.0614063	36	0.0775245	No	No
Spleen	225	TUSC3	ENSG00000104723.20	8	0.00218251	0.0698403	32	0.0852007	No	No
Spleen	225	MSR1	ENSG00000038945.14	8	5.12567e-05	0.00164021	32	0.0207924	Yes	No
Spleen	225	FGF20	ENSG00000078579.8	8	0.000554762	0.0138691	25	0.0353911	Yes	No
Spleen	225	MICU3	ENSG00000155970.11	8	0.00271999	0.0734398	27	0.0883361	No	No
Spleen	225	RP11-468H14.2	ENSG00000249258.2	8	2.50766e-05	0.000651993	26	0.0169146	Yes	No
Spleen	225	ZDHHC2	ENSG00000104219.12	8	0.00190863	0.0496244	26	0.0670693	No	No
Spleen	225	CNOT7	ENSG00000198791.11	8	0.00319233	0.0830007	26	0.096858	No	No
Spleen	225	VPS37A	ENSG00000155975.9	8	0.00073246	0.0197764	27	0.0409385	Yes	No
Spleen	225	MTMR7	ENSG00000003987.13	8	0.000353313	0.00989277	28	0.0317771	Yes	No
Spleen	225	SLC7A2	ENSG00000003989.17	8	0.000211351	0.00612917	29	0.0277659	Yes	No
Spleen	225	PDGFRL	ENSG00000104213.12	8	0.00184028	0.0533681	29	0.0703484	No	No
Spleen	225	MTUS1	ENSG00000129422.14	8	0.000426205	0.0127862	30	0.0344791	Yes	No
Spleen	225	FGL1	ENSG00000104760.16	8	5.84214e-05	0.00169422	29	0.0208861	Yes	No
Spleen	225	RP11-156K13.3	ENSG00000254054.2	8	0.000207798	0.00581833	28	0.0272246	Yes	No
Spleen	225	PCM1	ENSG00000078674.17	8	0.0014752	0.0442559	30	0.0624557	No	No
Spleen	225	ASAH1	ENSG00000104763.18	8	0.000414274	0.012014	29	0.033781	Yes	No
Spleen	225	NAT1	ENSG00000171428.13	8	0.000545847	0.0163754	30	0.037738	Yes	No
Spleen	225	NAT2	ENSG00000156006.4	8	0.000392713	0.0117814	30	0.0335714	Yes	No
Spleen	225	PSD3	ENSG00000156011.16	8	2.45863e-05	0.000909692	37	0.0180745	Yes	No
Spleen	225	RP11-1080G15.1	ENSG00000253557.5	8	0.00059453	0.0172414	29	0.038581	Yes	No
Spleen	225	SH2D4A	ENSG00000104611.11	8	0.000208917	0.00584968	28	0.0272721	Yes	No
Spleen	225	CSGALNACT1	ENSG00000147408.14	8	0.00127693	0.0395849	31	0.0583814	No	No
Spleen	225	INTS10	ENSG00000104613.11	8	3.61035e-05	0.00093869	26	0.0183259	Yes	No
Spleen	225	LPL	ENSG00000175445.14	8	0.000121656	0.00328471	27	0.0235866	Yes	No
Spleen	225	SLC18A1	ENSG00000036565.14	8	4.21938e-05	0.00105484	25	0.0189341	Yes	No
Spleen	225	ATP6V1B2	ENSG00000147416.10	8	0.000195797	0.00489492	25	0.0257636	Yes	No
Spleen	225	LZTS1	ENSG00000061337.15	8	0.00103415	0.0258538	25	0.046392	Yes	No
Spleen	225	GFRA2	ENSG00000168546.10	8	0.000894579	0.0187862	21	0.0399968	Yes	No
Spleen	225	DOK2	ENSG00000147443.12	8	0.00151139	0.0287164	19	0.0488228	Yes	No
Spleen	225	XPO7	ENSG00000130227.16	8	0.000980835	0.0186359	19	0.0398864	Yes	No
Spleen	225	NPM2	ENSG00000158806.13	8	0.00266979	0.050726	19	0.0680165	No	No
Spleen	225	FGF17	ENSG00000158815.10	8	1.55022e-05	0.000294541	19	0.0142502	Yes	No
Spleen	225	DMTN	ENSG00000158856.17	8	0.000196275	0.00372923	19	0.0242422	Yes	No
Spleen	225	FAM160B2	ENSG00000158863.21	8	0.000236777	0.00449877	19	0.025206	Yes	No
Spleen	225	NUDT18	ENSG00000275074.1	8	1.61189e-05	0.000306258	19	0.0143929	Yes	No
Spleen	225	HR	ENSG00000168453.14	8	0.00124381	0.0236324	19	0.0442764	Yes	No
Spleen	225	REEP4	ENSG00000168476.11	8	7.70743e-05	0.00146441	19	0.0202848	Yes	No
Spleen	225	LGI3	ENSG00000168481.8	8	0.00102853	0.0195421	19	0.0407169	Yes	No
Spleen	225	SFTPC	ENSG00000168484.12	8	0.00222222	0.0422223	19	0.0606469	No	No
Spleen	225	BMP1	ENSG00000168487.17	8	0.00201086	0.0382064	19	0.057228	No	No
Spleen	225	PHYHIP	ENSG00000168490.13	8	0.00239376	0.0454815	19	0.0634583	No	No
Spleen	225	POLR3D	ENSG00000168495.12	8	0.00698337	0.132684	19	0.141901	No	No
Spleen	225	PIWIL2	ENSG00000197181.11	8	9.79502e-05	0.001959	20	0.021439	Yes	No
Spleen	225	SLC39A14	ENSG00000104635.13	8	0.000244658	0.00489315	20	0.0257636	Yes	No
Spleen	225	PPP3CC	ENSG00000120910.14	8	0.00295535	0.0591069	20	0.0754894	No	No
Spleen	225	SORBS3	ENSG00000120896.13	8	0.00435031	0.0870063	20	0.100528	No	No
Spleen	225	PDLIM2	ENSG00000120913.23	8	0.00151527	0.0303054	20	0.0502426	No	No
Spleen	225	C8orf58	ENSG00000241852.9	8	0.000510734	0.0102147	20	0.0320045	Yes	No
Spleen	225	CCAR2	ENSG00000158941.16	8	2.58444e-05	0.000516889	20	0.0162735	Yes	No
Spleen	225	BIN3	ENSG00000147439.12	8	0.00133368	0.0280072	21	0.0482328	Yes	No
Spleen	225	EGR3	ENSG00000179388.8	8	0.000175972	0.0036954	21	0.0242422	Yes	No
Spleen	225	PEBP4	ENSG00000134020.7	8	0.00118517	0.0272589	23	0.0475595	Yes	No
Spleen	225	RHOBTB2	ENSG00000008853.16	8	2.79545e-05	0.000587045	21	0.0165436	Yes	No
Spleen	225	TNFRSF10B	ENSG00000120889.12	8	0.000440496	0.00925042	21	0.0310373	Yes	No
Spleen	225	TNFRSF10C	ENSG00000173535.13	8	0.00136171	0.0285959	21	0.0487179	Yes	No
Spleen	225	TNFRSF10D	ENSG00000173530.5	8	0.00311571	0.0623142	20	0.0783879	No	No
Spleen	225	TNFRSF10A	ENSG00000104689.9	8	0.000689188	0.0137838	20	0.0353317	Yes	No
Spleen	225	CHMP7	ENSG00000147457.13	8	0.00013247	0.0026494	20	0.0223108	Yes	No
Spleen	225	R3HCC1	ENSG00000104679.10	8	0.00278686	0.0557371	20	0.072434	No	No
Spleen	225	LOXL2	ENSG00000134013.15	8	0.000442269	0.00928764	21	0.0310528	Yes	No
Spleen	225	ENTPD4	ENSG00000197217.12	8	0.000297905	0.00625601	21	0.027993	Yes	No
Spleen	225	CTC-756D1.3	ENSG00000253986.1	8	0.00180803	0.0361607	20	0.05537	No	No
Spleen	225	SLC25A37	ENSG00000147454.13	8	0.000643017	0.0128603	20	0.0345555	Yes	No
Spleen	225	NKX3-1	ENSG00000167034.9	8	0.00537072	0.107414	20	0.118944	No	No
Spleen	225	STC1	ENSG00000159167.11	8	0.00232062	0.0464124	20	0.0642945	No	No
Spleen	225	ADAM28	ENSG00000042980.12	8	0.00930689	0.186138	20	0.192364	No	No
Spleen	225	ADAMDEC1	ENSG00000134028.14	8	0.000485972	0.00923347	19	0.0310279	Yes	No
Spleen	225	NEFM	ENSG00000104722.13	8	0.00594645	0.10109	17	0.113101	No	No
Spleen	225	NEFL	ENSG00000277586.2	8	0.00594785	0.101114	17	0.113121	No	No
Spleen	225	DOCK5	ENSG00000147459.17	8	0.00212199	0.0466838	22	0.0644696	No	No
Spleen	225	GNRH1	ENSG00000147437.9	8	0.000294864	0.00589728	20	0.0273231	Yes	No
Spleen	225	RP11-395I14.2	ENSG00000253476.1	8	0.000636584	0.0127317	20	0.034429	Yes	No
Spleen	225	KCTD9	ENSG00000104756.15	8	0.00805546	0.161109	20	0.168717	No	No
Spleen	225	CDCA2	ENSG00000184661.13	8	0.00125835	0.0264253	21	0.0468085	Yes	No
Spleen	225	PPP2R2A	ENSG00000221914.9	8	0.000141876	0.00340502	24	0.0237725	Yes	No
Spleen	225	BNIP3L	ENSG00000104765.15	8	0.0063787	0.153089	24	0.161244	No	No
Spleen	225	PNMA2	ENSG00000240694.8	8	0.00192897	0.0462954	24	0.0641861	No	No
Spleen	225	DPYSL2	ENSG00000092964.17	8	8.78085e-05	0.00219521	25	0.0215298	Yes	No
Spleen	225	ADRA1A	ENSG00000120907.17	8	0.000116688	0.00303388	26	0.0230891	Yes	No
Spleen	225	TRIM35	ENSG00000104228.12	8	0.00167762	0.0402629	24	0.0589947	No	No
Spleen	225	PTK2B	ENSG00000120899.17	8	0.000570308	0.0142577	25	0.0356912	Yes	No
Spleen	225	CHRNA2	ENSG00000120903.12	8	0.000621139	0.0149073	24	0.0363929	Yes	No
Spleen	225	EPHX2	ENSG00000120915.13	8	0.000119551	0.00286922	24	0.0227819	Yes	No
Spleen	225	CLU	ENSG00000120885.21	8	0.0030121	0.0692784	23	0.0846649	No	No
Spleen	225	SCARA3	ENSG00000168077.13	8	0.00560015	0.128804	23	0.138335	No	No
Spleen	225	CCDC25	ENSG00000147419.17	8	0.000594053	0.0130692	22	0.0347235	Yes	No
Spleen	225	ESCO2	ENSG00000171320.14	8	0.000905418	0.0199192	22	0.0410547	Yes	No
Spleen	225	PBK	ENSG00000168078.9	8	0.000108628	0.00228119	21	0.0216191	Yes	No
Spleen	225	SCARA5	ENSG00000168079.16	8	0.00227361	0.0477458	21	0.0654158	No	No
Spleen	225	NUGGC	ENSG00000189233.11	8	0.00143238	0.0272153	19	0.0475153	Yes	No
Spleen	225	ELP3	ENSG00000134014.16	8	0.000689222	0.012406	18	0.0340867	Yes	No
Spleen	225	PNOC	ENSG00000168081.8	8	3.38992e-06	6.10185e-05	18	0.0112942	Yes	No
Spleen	225	ZNF395	ENSG00000186918.13	8	0.00317733	0.0571919	18	0.0737129	No	No
Spleen	225	FBXO16	ENSG00000214050.7	8	9.78816e-05	0.00176187	18	0.0211231	Yes	No
Spleen	225	FZD3	ENSG00000104290.10	8	0.000165276	0.00297496	18	0.0229687	Yes	No
Spleen	225	EXTL3	ENSG00000012232.8	8	0.000795616	0.0151167	19	0.0365197	Yes	No
Spleen	225	INTS9	ENSG00000104299.14	8	0.000246245	0.00443242	18	0.0251518	Yes	No
Spleen	225	HMBOX1	ENSG00000147421.17	8	0.00421413	0.0716402	17	0.0867209	No	No
Spleen	225	KIF13B	ENSG00000197892.12	8	0.00941959	0.160133	17	0.16782	No	No
Spleen	225	DUSP4	ENSG00000120875.8	8	0.00271186	0.0406779	15	0.0593309	No	No
Spleen	225	LINC02099	ENSG00000253490.5	8	0.0043719	0.0699504	16	0.085311	No	No
Spleen	225	SARAF	ENSG00000133872.13	8	0.000925231	0.0148037	16	0.0362759	Yes	No
Spleen	225	LEPROTL1	ENSG00000104660.17	8	0.000478123	0.00764997	16	0.0293655	Yes	No
Spleen	225	MBOAT4	ENSG00000177669.3	8	0.00203541	0.0325666	16	0.0522354	No	No
Spleen	225	RP11-51J9.5	ENSG00000271869.1	8	6.66383e-05	0.00106621	16	0.0189386	Yes	No
Spleen	225	DCTN6	ENSG00000104671.7	8	0.00272359	0.0435774	16	0.0618767	No	No
Spleen	225	RP11-51J9.6	ENSG00000272375.1	8	0.00706774	0.113084	16	0.12392	No	No
Spleen	225	RBPMS	ENSG00000157110.15	8	0.000218718	0.00415564	19	0.0250443	Yes	No
Spleen	225	GTF2E2	ENSG00000197265.8	8	0.00326353	0.05548	17	0.0722029	No	No
Spleen	225	GSR	ENSG00000104687.12	8	0.000218603	0.00371626	17	0.0242422	Yes	No
Spleen	225	UBXN8	ENSG00000104691.14	8	0.00151839	0.0258126	17	0.0463447	Yes	No
Spleen	225	PPP2CB	ENSG00000104695.12	8	0.00168235	0.0285999	17	0.0487179	Yes	No
Spleen	225	TEX15	ENSG00000133863.7	8	0.000595637	0.0101258	17	0.0319294	Yes	No
Spleen	225	PURG	ENSG00000172733.11	8	0.00621652	0.105681	17	0.117381	No	No
Spleen	225	WRN	ENSG00000165392.9	8	0.00196386	0.0353495	18	0.0546691	No	No
Spleen	225	NRG1	ENSG00000157168.18	8	0.00441627	0.114823	26	0.125509	No	No
Spleen	225	RP11-11N9.4	ENSG00000247134.6	8	0.000235762	0.0037722	16	0.0242422	Yes	No
Spleen	225	RP11-722E23.2	ENSG00000272338.2	8	0.00324395	0.0486592	15	0.0662689	No	No
Spleen	225	FUT10	ENSG00000172728.15	8	0.00854165	0.136666	16	0.145587	No	No
Spleen	225	TTI2	ENSG00000129696.12	8	0.000685986	0.0102898	15	0.0320629	Yes	No
Spleen	225	MAK16	ENSG00000198042.10	8	0.00673327	0.100999	15	0.113028	No	No
Spleen	225	RNF122	ENSG00000133874.1	8	0.00425845	0.0596183	14	0.075957	No	No
Spleen	225	DUSP26	ENSG00000133878.8	8	0.00299568	0.0419395	14	0.0603913	No	No
Spleen	225	RP11-527N22.2	ENSG00000253746.1	8	0.0027619	0.027619	10	0.0479246	Yes	No
Spleen	225	LINC01605	ENSG00000253161.5	8	0.00379082	0.041699	11	0.0601703	No	No
Spleen	225	RP11-150O12.3	ENSG00000254290.1	8	0.000868322	0.00955154	11	0.0314004	Yes	No
Spleen	225	ZNF703	ENSG00000183779.6	8	2.95163e-05	0.000354196	12	0.015289	Yes	No
Spleen	225	ERLIN2	ENSG00000147475.14	8	0.00303535	0.0364242	12	0.0556036	No	No
Spleen	225	PROSC	ENSG00000147471.11	8	0.00195202	0.0234242	12	0.0441572	Yes	No
Spleen	225	ADGRA2	ENSG00000020181.17	8	0.00384021	0.0460825	12	0.0639678	No	No
Spleen	225	BRF2	ENSG00000104221.12	8	0.00267721	0.0321265	12	0.051826	No	No
Spleen	225	RAB11FIP1	ENSG00000156675.15	8	0.00600545	0.0720654	12	0.0871186	No	No
Spleen	225	EIF4EBP1	ENSG00000187840.4	8	0.00224997	0.0292496	13	0.0492633	Yes	No
Spleen	225	KB-1836B5.4	ENSG00000272128.1	8	0.00362773	0.0435328	12	0.0618325	No	No
Spleen	225	ASH2L	ENSG00000129691.15	8	0.0025284	0.0328692	13	0.0524739	No	No
Spleen	225	STAR	ENSG00000147465.11	8	0.000661653	0.00793984	12	0.0296637	Yes	No
Spleen	225	LSM1	ENSG00000175324.9	8	0.000173548	0.00208258	12	0.0214397	Yes	No
Spleen	225	BAG4	ENSG00000156735.10	8	0.00205561	0.026723	13	0.0470915	Yes	No
Spleen	225	DDHD2	ENSG00000085788.13	8	0.00099797	0.0119756	12	0.0337379	Yes	No
Spleen	225	PLPP5	ENSG00000147535.16	8	0.00207561	0.0249073	12	0.0455173	Yes	No
Spleen	225	NSD3	ENSG00000147548.16	8	0.00656511	0.0853464	13	0.0990375	No	No
Spleen	225	RP11-350N15.5	ENSG00000272092.1	8	0.00143467	0.017216	12	0.0385651	Yes	No
Spleen	225	LETM2	ENSG00000165046.12	8	0.00249446	0.0299335	12	0.0499179	Yes	No
Spleen	225	FGFR1	ENSG00000077782.19	8	0.00181589	0.0199748	11	0.0411156	Yes	No
Spleen	225	TACC1	ENSG00000147526.19	8	0.00136213	0.0163455	12	0.037712	Yes	No
Spleen	225	PLEKHA2	ENSG00000169499.14	8	0.000415654	0.00581916	14	0.0272246	Yes	No
Spleen	225	HTRA4	ENSG00000169495.4	8	2.10467e-06	2.73608e-05	13	0.0103644	Yes	No
Spleen	225	TM2D2	ENSG00000169490.16	8	0.00129236	0.0180931	14	0.0394567	Yes	No
Spleen	225	ADAM9	ENSG00000168615.11	8	0.00139389	0.0223023	16	0.0432629	Yes	No
Spleen	225	ADAM32	ENSG00000197140.14	8	0.00566403	0.0962885	17	0.108697	No	No
Spleen	225	IDO1	ENSG00000131203.12	8	8.10997e-05	0.00162199	20	0.0207377	Yes	No
Spleen	225	IDO2	ENSG00000188676.13	8	0.000177831	0.00373444	21	0.0242422	Yes	No
Spleen	225	C8orf4	ENSG00000176907.4	8	0.000140647	0.00295359	21	0.0229655	Yes	No
Spleen	225	ZMAT4	ENSG00000165061.14	8	0.00127609	0.0344543	27	0.0539068	No	No
Spleen	225	SFRP1	ENSG00000104332.11	8	0.00817918	0.171763	21	0.178663	No	No
Spleen	225	GOLGA7	ENSG00000147533.16	8	0.00934338	0.168181	18	0.175267	No	No
Spleen	225	GINS4	ENSG00000147536.11	8	0.00200804	0.0341367	17	0.0536446	No	No
Spleen	225	GPAT4	ENSG00000158669.11	8	0.00433048	0.0736182	17	0.0884865	No	No
Spleen	225	NKX6-3	ENSG00000165066.12	8	1.05487e-05	0.000168779	16	0.0134097	Yes	No
Spleen	225	ANK1	ENSG00000029534.19	8	7.47871e-05	0.00127138	17	0.0198239	Yes	No
Spleen	225	RP11-930P14.2	ENSG00000260588.1	8	0.00191445	0.0287168	15	0.0488228	Yes	No
Spleen	225	KAT6A	ENSG00000083168.9	8	0.0051926	0.077889	15	0.0923292	No	No
Spleen	225	RP11-589C21.6	ENSG00000271938.1	8	0.00491376	0.0638789	13	0.0798169	No	No
Spleen	225	AP3M2	ENSG00000070718.11	8	0.00102996	0.0133895	13	0.0349592	Yes	No
Spleen	225	PLAT	ENSG00000104368.17	8	5.82423e-05	0.000757149	13	0.0174218	Yes	No
Spleen	225	IKBKB	ENSG00000104365.13	8	0.00159679	0.0207583	13	0.0418099	Yes	No
Spleen	225	POLB	ENSG00000070501.11	8	0.00135501	0.0162601	12	0.0375911	Yes	No
Spleen	225	VDAC3	ENSG00000078668.13	8	0.00492332	0.0590799	12	0.0754707	No	No
Spleen	225	SLC20A2	ENSG00000168575.9	8	0.00531126	0.0637351	12	0.0796973	No	No
Spleen	225	SMIM19	ENSG00000176209.11	8	0.00472108	0.0472108	10	0.0648892	No	No
Spleen	225	THAP1	ENSG00000131931.8	8	0.00187294	0.0149835	8	0.0364373	Yes	No
Spleen	225	RNF170	ENSG00000120925.15	8	0.00383676	0.030694	8	0.0506297	No	No
Spleen	225	HOOK3	ENSG00000168172.8	8	0.0175998	0.140798	8	0.149552	No	No
Spleen	225	FNTA	ENSG00000168522.12	8	0.00241516	0.0193213	8	0.0405446	Yes	No
Spleen	225	POMK	ENSG00000185900.9	8	0.00995549	0.079644	8	0.0938966	No	No
Spleen	225	HGSNAT	ENSG00000165102.14	8	0.00360433	0.0252303	7	0.0458065	Yes	No
Spleen	225	RP11-350F16.1	ENSG00000253745.1	8	0.00334502	0.0234151	7	0.0441572	Yes	No
Spleen	225	RP11-350F16.2	ENSG00000253782.1	8	0.000302167	0.00211517	7	0.0214397	Yes	No
Spleen	225	RP11-1134I14.8	ENSG00000255366.1	8	0.00639057	0.044734	7	0.0628531	No	No
Spleen	225	SPIDR	ENSG00000164808.16	8	0.000790592	0.00790592	10	0.0296637	Yes	No
Spleen	225	CEBPD	ENSG00000221869.4	8	0.0104717	0.0942457	9	0.106981	No	No
Spleen	225	PRKDC	ENSG00000253729.7	8	0.0185363	0.166826	9	0.174044	No	No
Spleen	225	MCM4	ENSG00000104738.16	8	0.0212362	0.191126	9	0.197172	No	No
Spleen	225	UBE2V2	ENSG00000169139.11	8	0.00210015	0.0189014	9	0.0401041	Yes	No
Spleen	225	RP11-567J20.3	ENSG00000253140.1	8	0.00432413	0.0518896	12	0.0690838	No	No
Spleen	225	RP11-567J20.2	ENSG00000253688.2	8	0.02868	0.344159	12	0.346172	No	No
Spleen	225	AC026904.1	ENSG00000233858.4	8	0.00728712	0.0874454	12	0.100902	No	No
Spleen	225	EFCAB1	ENSG00000034239.10	8	0.0269032	0.349741	13	0.351709	No	No
Spleen	225	SNAI2	ENSG00000019549.9	8	0.00435681	0.0609954	14	0.0771981	No	No
Spleen	225	SNTG1	ENSG00000147481.14	8	0.00165438	0.0430138	26	0.0613971	No	No
Spleen	225	PXDNL	ENSG00000147485.12	8	0.000680641	0.0149741	22	0.0364286	Yes	No
Spleen	225	RP11-11C20.3	ENSG00000272076.1	8	0.0013145	0.023661	18	0.0443093	Yes	No
Spleen	225	PCMTD1	ENSG00000168300.13	8	0.00016504	0.00297072	18	0.0229687	Yes	No
Spleen	225	RP11-546K22.3	ENSG00000272024.1	8	0.00171223	0.0308202	18	0.0507105	No	No
Spleen	225	RP11-546K22.1	ENSG00000253844.1	8	0.000490773	0.0093247	19	0.0311034	Yes	No
Spleen	225	RB1CC1	ENSG00000023287.12	8	8.26451e-05	0.00173555	21	0.0210594	Yes	No
Spleen	225	RP11-1081M5.1	ENSG00000253369.1	8	0.000266137	0.00479046	18	0.0255487	Yes	No
Spleen	225	RP11-400K9.4	ENSG00000237807.3	8	0.00129134	0.0245354	19	0.0452231	Yes	No
Spleen	225	ATP6V1H	ENSG00000047249.17	8	0.00766397	0.153279	20	0.161371	No	No
Spleen	225	RGS20	ENSG00000147509.13	8	0.00572036	0.114407	20	0.125152	No	No
Spleen	225	TCEA1	ENSG00000187735.13	8	0.000138901	0.00263912	19	0.0223108	Yes	No
Spleen	225	RP11-30L15.6	ENSG00000260955.2	8	0.000506292	0.00961955	19	0.0314346	Yes	No
Spleen	225	LYPLA1	ENSG00000120992.17	8	0.00160841	0.0305598	19	0.05051	No	No
Spleen	225	MRPL15	ENSG00000137547.8	8	0.00227268	0.0409082	18	0.0595334	No	No
Spleen	225	SOX17	ENSG00000164736.5	8	0.00173795	0.0295451	17	0.0495485	Yes	No
Spleen	225	RP1	ENSG00000104237.7	8	0.000322492	0.00612736	19	0.0277659	Yes	No
Spleen	225	TMEM68	ENSG00000167904.14	8	0.0123469	0.23459	19	0.238862	No	No
Spleen	225	TGS1	ENSG00000137574.10	8	0.00419839	0.0797694	19	0.0939959	No	No
Spleen	225	LYN	ENSG00000254087.7	8	0.00146012	0.0292024	20	0.049228	Yes	No
Spleen	225	RPS20	ENSG00000008988.9	8	9.35634e-05	0.0017777	19	0.0211231	Yes	No
Spleen	225	PLAG1	ENSG00000181690.7	8	0.000285017	0.00598535	21	0.0275522	Yes	No
Spleen	225	CHCHD7	ENSG00000170791.17	8	0.00215503	0.0452556	21	0.0632786	No	No
Spleen	225	RP11-140I16.3	ENSG00000272343.1	8	0.00048046	0.0100897	21	0.031901	Yes	No
Spleen	225	SDR16C5	ENSG00000170786.12	8	0.00287673	0.063288	22	0.0792972	No	No
Spleen	225	PENK	ENSG00000181195.10	8	0.000269128	0.00592082	22	0.0273815	Yes	No
Spleen	225	LINC00968	ENSG00000246430.6	8	1.78248e-08	4.09971e-07	23	0.00108774	Yes	Yes
Spleen	225	IMPAD1	ENSG00000104331.8	8	0.00127801	0.0281162	22	0.0483199	Yes	No
Spleen	225	CTD-2339F6.1	ENSG00000254139.1	8	0.000436453	0.00960197	22	0.0314265	Yes	No
Spleen	225	FAM110B	ENSG00000169122.11	8	0.000219255	0.00504286	23	0.0260562	Yes	No
Spleen	225	RP11-1112C15.2	ENSG00000253523.1	8	0.000576298	0.0126786	22	0.0343976	Yes	No
Spleen	225	UBXN2B	ENSG00000215114.8	8	0.00116248	0.0220872	19	0.0430249	Yes	No
Spleen	225	CYP7A1	ENSG00000167910.3	8	0.000159697	0.00287454	18	0.0227819	Yes	No
Spleen	225	SDCBP	ENSG00000137575.11	8	0.00111095	0.0199972	18	0.0411431	Yes	No
Spleen	225	NSMAF	ENSG00000035681.7	8	0.000972835	0.017511	18	0.0388933	Yes	No
Spleen	225	TOX	ENSG00000198846.5	8	0.00260922	0.0521844	20	0.0693396	No	No
Spleen	225	CA8	ENSG00000178538.9	8	0.0126592	0.215206	17	0.220219	No	No
Spleen	225	LINC01301	ENSG00000251396.6	8	0.0108374	0.184235	17	0.19056	No	No
Spleen	225	RAB2A	ENSG00000104388.14	8	0.0174187	0.296118	17	0.29884	No	No
Spleen	225	CHD7	ENSG00000171316.11	8	0.000818191	0.0155456	19	0.036974	Yes	No
Spleen	225	AC022182.1	ENSG00000254777.5	8	0.000530394	0.00954709	18	0.0313919	Yes	No
Spleen	225	AC022182.3	ENSG00000254802.1	8	0.00307124	0.0522111	17	0.0693548	No	No
Spleen	225	ASPH	ENSG00000198363.17	8	0.00135113	0.0270225	20	0.0473959	Yes	No
Spleen	225	UG0898H09	ENSG00000274956.2	8	0.000954354	0.0171784	18	0.0385361	Yes	No
Spleen	225	GGH	ENSG00000137563.11	8	0.00298371	0.0537068	18	0.0706152	No	No
Spleen	225	YTHDF3-AS1	ENSG00000270673.1	8	0.00329918	0.0527869	16	0.0698549	No	No
Spleen	225	YTHDF3	ENSG00000185728.16	8	0.000618681	0.0105176	17	0.0322825	Yes	No
Spleen	225	RP11-16E18.3	ENSG00000261542.1	8	0.00113562	0.0181698	16	0.0394653	Yes	No
Spleen	225	BHLHE22	ENSG00000180828.2	8	0.000688528	0.00895087	13	0.0307496	Yes	No
Spleen	225	CYP7B1	ENSG00000172817.3	8	0.000743796	0.0111569	15	0.0329894	Yes	No
Spleen	225	RP11-1D12.2	ENSG00000254006.5	8	0.00130256	0.0182359	14	0.0394955	Yes	No
Spleen	225	CTD-3025N20.3	ENSG00000272010.1	8	0.000620668	0.00993069	16	0.0318021	Yes	No
Spleen	225	ARMC1	ENSG00000104442.9	8	0.0145059	0.232095	16	0.236546	No	No
Spleen	225	MTFR1	ENSG00000066855.15	8	0.00451737	0.072278	16	0.0872958	No	No
Spleen	225	PDE7A	ENSG00000205268.10	8	0.000507509	0.00812014	16	0.0298966	Yes	No
Spleen	225	CTD-2532N20.1	ENSG00000272192.1	8	0.00373475	0.0560213	15	0.0727152	No	No
Spleen	225	DNAJC5B	ENSG00000147570.9	8	0.000690655	0.00966917	14	0.0314921	Yes	No
Spleen	225	TRIM55	ENSG00000147573.16	8	0.00103145	0.0144403	14	0.0359055	Yes	No
Spleen	225	RRS1	ENSG00000179041.3	8	0.00902675	0.108321	12	0.119665	No	No
Spleen	225	ADHFE1	ENSG00000147576.15	8	0.0310908	0.404181	13	0.405538	No	No
Spleen	225	C8orf46	ENSG00000169085.11	8	0.000655145	0.00851688	13	0.0303096	Yes	No
Spleen	225	MYBL1	ENSG00000185697.16	8	4.98582e-05	0.000648156	13	0.0169146	Yes	No
Spleen	225	VCPIP1	ENSG00000175073.7	8	0.000534969	0.00641963	12	0.028151	Yes	No
Spleen	225	C8orf44	ENSG00000213865.7	8	0.000995113	0.0119414	12	0.0337175	Yes	No
Spleen	225	SGK3	ENSG00000104205.12	8	0.0047669	0.0619697	13	0.0780711	No	No
Spleen	225	MCMDC2	ENSG00000178460.17	8	0.00143751	0.0186876	13	0.0398987	Yes	No
Spleen	225	COPS5	ENSG00000121022.13	8	0.00123213	0.0160177	13	0.0373594	Yes	No
Spleen	225	CSPP1	ENSG00000104218.14	8	0.000116286	0.00162801	14	0.0207377	Yes	No
Spleen	225	ARFGEF1	ENSG00000066777.8	8	0.00389583	0.0584375	15	0.074881	No	No
Spleen	225	RP11-7F18.2	ENSG00000271966.1	8	0.00295644	0.0384338	13	0.05738	No	No
Spleen	225	CPA6	ENSG00000165078.12	8	0.00059531	0.00952497	16	0.0313642	Yes	No
Spleen	225	PREX2	ENSG00000046889.18	8	0.00361386	0.0722771	20	0.0872958	No	No
Spleen	225	SULF1	ENSG00000137573.13	8	0.000204507	0.00409014	20	0.0249112	Yes	No
Spleen	225	SLCO5A1	ENSG00000137571.10	8	0.00274334	0.0548668	20	0.0716314	No	No
Spleen	225	NCOA2	ENSG00000140396.12	8	0.000443745	0.00887491	20	0.0306843	Yes	No
Spleen	225	RP11-333A23.4	ENSG00000253967.1	8	0.00335369	0.0570127	17	0.0735672	No	No
Spleen	225	TRAM1	ENSG00000067167.7	8	0.00132887	0.0225908	17	0.0434493	Yes	No
Spleen	225	LACTB2	ENSG00000147592.8	8	0.00496003	0.0892805	18	0.1025	No	No
Spleen	225	XKR9	ENSG00000221947.7	8	0.000572352	0.0108747	19	0.0326151	Yes	No
Spleen	225	EYA1	ENSG00000104313.17	8	2.12022e-05	0.000466447	22	0.01577	Yes	No
Spleen	225	MSC	ENSG00000178860.8	8	8.38201e-05	0.00176022	21	0.0211231	Yes	No
Spleen	225	TRPA1	ENSG00000104321.10	8	0.00016856	0.00370832	22	0.0242422	Yes	No
Spleen	225	RP11-142A23.1	ENSG00000253317.1	8	5.22847e-06	0.000115026	22	0.012481	Yes	No
Spleen	225	KCNB2	ENSG00000182674.5	8	0.000404643	0.0101161	25	0.0319294	Yes	No
Spleen	225	RP11-531A24.3	ENSG00000260838.3	8	0.0102205	0.20441	20	0.20982	No	No
Spleen	225	TERF1	ENSG00000147601.13	8	0.00304796	0.0609591	20	0.0771844	No	No
Spleen	225	SBSPON	ENSG00000164764.10	8	0.00296182	0.0592364	20	0.0756177	No	No
Spleen	225	C8orf89	ENSG00000274443.4	8	0.00247276	0.0469825	19	0.0647154	No	No
Spleen	225	RPL7	ENSG00000147604.13	8	0.00223344	0.0402019	18	0.0589526	No	No
Spleen	225	RDH10	ENSG00000121039.9	8	0.00476795	0.0905911	19	0.103756	No	No
Spleen	225	STAU2	ENSG00000040341.17	8	0.00593951	0.12473	21	0.134633	No	No
Spleen	225	UBE2W	ENSG00000104343.19	8	0.000568241	0.0107966	19	0.0325065	Yes	No
Spleen	225	ELOC	ENSG00000154582.16	8	0.00394786	0.0710614	18	0.0862378	No	No
Spleen	225	TMEM70	ENSG00000175606.10	8	2.1412e-05	0.000364004	17	0.015289	Yes	No
Spleen	225	LY96	ENSG00000154589.6	8	0.00605096	0.108917	18	0.120207	No	No
Spleen	225	RP11-6I2.3	ENSG00000254288.1	8	0.000857469	0.0154344	18	0.0368736	Yes	No
Spleen	225	JPH1	ENSG00000104369.4	8	0.000522079	0.00887534	17	0.0306843	Yes	No
Spleen	225	GDAP1	ENSG00000104381.12	8	0.00176985	0.0318574	18	0.051547	No	No
Spleen	225	PI15	ENSG00000137558.7	8	0.0008161	0.0146898	18	0.0361175	Yes	No
Spleen	225	CRISPLD1	ENSG00000121005.8	8	0.000710657	0.0127918	18	0.0344883	Yes	No
Spleen	225	ZFHX4	ENSG00000091656.15	8	0.00653236	0.117583	18	0.128064	No	No
Spleen	225	PEX2	ENSG00000164751.14	8	0.00889325	0.151185	17	0.159377	No	No
Spleen	225	PKIA	ENSG00000171033.12	8	0.020214	0.384067	19	0.385547	No	No
Spleen	225	ZC2HC1A	ENSG00000104427.11	8	7.09529e-05	0.00127715	18	0.0198239	Yes	No
Spleen	225	IL7	ENSG00000104432.13	8	0.00010708	0.00203452	19	0.0214397	Yes	No
Spleen	225	RP11-79H23.3	ENSG00000261618.1	8	4.12066e-05	0.000700512	17	0.0170262	Yes	No
Spleen	225	STMN2	ENSG00000104435.13	8	0.00152027	0.0243243	16	0.0450434	Yes	No
Spleen	225	HEY1	ENSG00000164683.16	8	0.00186254	0.0279381	15	0.0481775	Yes	No
Spleen	225	MRPS28	ENSG00000147586.9	8	0.00103275	0.0154912	15	0.036905	Yes	No
Spleen	225	RP11-92K15.3	ENSG00000272264.1	8	0.000633552	0.00886972	14	0.0306843	Yes	No
Spleen	225	TPD52	ENSG00000076554.15	8	1.66275e-05	0.000249412	15	0.0138074	Yes	No
Spleen	225	ZBTB10	ENSG00000205189.11	8	0.00129552	0.0194329	15	0.0406537	Yes	No
Spleen	225	RP11-48B3.3	ENSG00000254162.1	8	0.00324541	0.0486812	15	0.0662806	No	No
Spleen	225	RP11-48B3.4	ENSG00000260317.1	8	0.00348475	0.0522712	15	0.0694043	No	No
Spleen	225	ZNF704	ENSG00000164684.13	8	0.000296791	0.00504545	17	0.0260622	Yes	No
Spleen	225	PAG1	ENSG00000076641.4	8	0.0127241	0.21631	17	0.221225	No	No
Spleen	225	RP11-1149M10.2	ENSG00000253214.1	8	0.00128499	0.0205598	16	0.0416237	Yes	No
Spleen	225	RP11-363E6.4	ENSG00000272425.1	8	0.000157832	0.00252531	16	0.0221636	Yes	No
Spleen	225	FABP5	ENSG00000164687.10	8	0.000337253	0.00539605	16	0.0266672	Yes	No
Spleen	225	PMP2	ENSG00000147588.6	8	0.000501161	0.00851974	17	0.0303096	Yes	No
Spleen	225	FABP4	ENSG00000170323.8	8	0.00697736	0.118615	17	0.129004	No	No
Spleen	225	IMPA1	ENSG00000133731.9	8	0.00560949	0.0953614	17	0.107925	No	No
Spleen	225	SLC10A5	ENSG00000253598.1	8	0.000422977	0.0071906	17	0.0288595	Yes	No
Spleen	225	ZFAND1	ENSG00000104231.10	8	0.00160555	0.0288998	18	0.0490197	Yes	No
Spleen	225	CHMP4C	ENSG00000164695.4	8	0.000652327	0.0117419	18	0.0335333	Yes	No
Spleen	225	SNX16	ENSG00000104497.13	8	0.00954874	0.181426	19	0.187878	No	No
Spleen	225	RP11-354A14.1	ENSG00000254689.1	8	0.000523995	0.00995591	19	0.0318021	Yes	No
Spleen	225	RALYL	ENSG00000184672.11	8	0.00210349	0.0441733	21	0.0623681	No	No
Spleen	225	LRRCC1	ENSG00000133739.15	8	0.0220074	0.242081	11	0.246118	No	No
Spleen	225	E2F5	ENSG00000133740.10	8	0.00819159	0.0982991	12	0.110597	No	No
Spleen	225	C8orf59	ENSG00000176731.11	8	0.000233097	0.00279716	12	0.0226771	Yes	No
Spleen	225	CA13	ENSG00000185015.7	8	0.0170262	0.204314	12	0.209733	No	No
Spleen	225	CA1	ENSG00000133742.13	8	0.000895196	0.0107424	12	0.032441	Yes	No
Spleen	225	CA3	ENSG00000164879.6	8	0.00289314	0.0376108	13	0.0566805	No	No
Spleen	225	CA2	ENSG00000104267.9	8	0.00687054	0.089317	13	0.102529	No	No
Spleen	225	ATP6V0D2	ENSG00000147614.3	8	0.00971053	0.145658	15	0.154202	No	No
Spleen	225	WWP1	ENSG00000123124.13	8	0.000937378	0.014998	16	0.0364497	Yes	No
Spleen	225	RMDN1	ENSG00000176623.11	8	0.00251316	0.0402105	16	0.0589557	No	No
Spleen	225	CPNE3	ENSG00000085719.12	8	0.0057895	0.0926321	16	0.10557	No	No
Spleen	225	CNBD1	ENSG00000176571.11	8	0.000128525	0.00321311	25	0.0235276	Yes	No
Spleen	225	MMP16	ENSG00000156103.15	8	0.0147555	0.280355	19	0.283245	No	No
Spleen	225	RP11-37B2.1	ENSG00000251136.8	8	0.000559508	0.00895213	16	0.0307496	Yes	No
Spleen	225	RIPK2	ENSG00000104312.7	8	0.000830495	0.0132879	16	0.0348605	Yes	No
Spleen	225	OSGIN2	ENSG00000164823.9	8	0.00066362	0.0099543	15	0.0318021	Yes	No
Spleen	225	NBN	ENSG00000104320.13	8	2.62095e-05	0.000393143	15	0.0153133	Yes	No
Spleen	225	DECR1	ENSG00000104325.6	8	0.00157158	0.0235736	15	0.0442603	Yes	No
Spleen	225	CALB1	ENSG00000104327.7	8	0.000523879	0.00785818	15	0.0295867	Yes	No
Spleen	225	LINC00534	ENSG00000253394.5	8	0.00455004	0.0728006	16	0.0877933	No	No
Spleen	225	TMEM64	ENSG00000180694.13	8	0.00207586	0.0290621	14	0.0491532	Yes	No
Spleen	225	NECAB1	ENSG00000123119.11	8	0.00378366	0.0491875	13	0.0667327	No	No
Spleen	225	C8orf88	ENSG00000253250.2	8	0.000583182	0.00699818	12	0.0287605	Yes	No
Spleen	225	TMEM55A	ENSG00000155099.7	8	0.000967343	0.0116081	12	0.0333776	Yes	No
Spleen	225	OTUD6B	ENSG00000155100.10	8	0.0150979	0.181175	12	0.187629	No	No
Spleen	225	LRRC69	ENSG00000214954.8	8	0.00595614	0.0774298	13	0.0919374	No	No
Spleen	225	SLC26A7	ENSG00000147606.8	8	0.0125789	0.163525	13	0.170992	No	No
Spleen	225	RUNX1T1	ENSG00000079102.16	8	0.00457201	0.0548641	12	0.0716314	No	No
Spleen	225	TRIQK	ENSG00000205133.11	8	0.00081711	0.0114395	14	0.0331647	Yes	No
Spleen	225	FAM92A	ENSG00000188343.12	8	0.00417744	0.066839	16	0.0824921	No	No
Spleen	225	RBM12B	ENSG00000183808.11	8	0.00235962	0.0377539	16	0.0567929	No	No
Spleen	225	TMEM67	ENSG00000164953.15	8	0.000554189	0.00942121	17	0.0312083	Yes	No
Spleen	225	PDP1	ENSG00000164951.15	8	0.000149412	0.00254	17	0.0221647	Yes	No
Spleen	225	RP3-388N13.5	ENSG00000264448.5	8	0.00711288	0.120919	17	0.131118	No	No
Spleen	225	CDH17	ENSG00000079112.9	8	0.00423034	0.0803765	19	0.0945402	No	No
Spleen	225	GEM	ENSG00000164949.7	8	0.00246987	0.0444577	18	0.0626092	No	No
Spleen	225	RAD54B	ENSG00000197275.13	8	2.21282e-05	0.000442564	20	0.0154952	Yes	No
Spleen	225	FSBP	ENSG00000265817.2	8	0.0028847	0.0519246	18	0.0690951	No	No
Spleen	225	KIAA1429	ENSG00000164944.11	8	0.00398813	0.0797626	20	0.093994	No	No
Spleen	225	RP11-267M23.4	ENSG00000253704.1	8	0.000300127	0.00600254	20	0.0276035	Yes	No
Spleen	225	ESRP1	ENSG00000104413.15	8	0.0003997	0.00839371	21	0.0301684	Yes	No
Spleen	225	DPY19L4	ENSG00000156162.16	8	0.00180222	0.0396488	22	0.0584406	No	No
Spleen	225	INTS8	ENSG00000164941.13	8	0.00198976	0.0437747	22	0.0620312	No	No
Spleen	225	CCNE2	ENSG00000175305.17	8	0.00113708	0.0250157	22	0.0456368	Yes	No
Spleen	225	NDUFAF6	ENSG00000156170.12	8	0.00106511	0.0255626	24	0.0460783	Yes	No
Spleen	225	TP53INP1	ENSG00000164938.13	8	0.000642131	0.0141269	22	0.0355873	Yes	No
Spleen	225	PLEKHF2	ENSG00000175895.3	8	0.00506298	0.106323	21	0.117972	No	No
Spleen	225	C8orf37	ENSG00000156172.5	8	0.00168664	0.0354195	21	0.0546986	No	No
Spleen	225	GDF6	ENSG00000156466.9	8	0.00244836	0.0440706	18	0.0622698	No	No
Spleen	225	UQCRB	ENSG00000156467.9	8	0.00221551	0.0398792	18	0.0586236	No	No
Spleen	225	MTERF3	ENSG00000156469.8	8	0.000404921	0.00728859	18	0.02894	Yes	No
Spleen	225	PTDSS1	ENSG00000156471.12	8	0.000776941	0.0139849	18	0.0355019	Yes	No
Spleen	225	SDC2	ENSG00000169439.11	8	2.83408e-05	0.000510135	18	0.0162142	Yes	No
Spleen	225	CPQ	ENSG00000104324.15	8	0.000716346	0.0150433	21	0.0364497	Yes	No
Spleen	225	TSPYL5	ENSG00000180543.4	8	0.00378397	0.0643274	17	0.0801904	No	No
Spleen	225	MTDH	ENSG00000147649.9	8	0.0045567	0.0729072	16	0.0878693	No	No
Spleen	225	LAPTM4B	ENSG00000104341.16	8	0.00299327	0.0448991	15	0.0629735	No	No
Spleen	225	MATN2	ENSG00000132561.13	8	0.000724041	0.0115847	16	0.0333353	Yes	No
Spleen	225	RPL30	ENSG00000156482.10	8	0.0017444	0.026166	15	0.0465893	Yes	No
Spleen	225	ERICH5	ENSG00000177459.10	8	0.000557142	0.00835713	15	0.030114	Yes	No
Spleen	225	RIDA	ENSG00000132541.10	8	0.000378633	0.0056795	15	0.027125	Yes	No
Spleen	225	POP1	ENSG00000104356.10	8	1.30412e-05	0.000195619	15	0.0134097	Yes	No
Spleen	225	NIPAL2	ENSG00000104361.9	8	0.000247423	0.00371134	15	0.0242422	Yes	No
Spleen	225	STK3	ENSG00000104375.15	8	0.000751337	0.0120214	16	0.0337924	Yes	No
Spleen	225	KCNS2	ENSG00000156486.7	8	0.000626149	0.00813993	13	0.0299117	Yes	No
Spleen	225	OSR2	ENSG00000164920.9	8	0.00725506	0.0798056	11	0.0940203	No	No
Spleen	225	RP11-410L14.2	ENSG00000253948.1	8	0.000726851	0.00799536	11	0.0297469	Yes	No
Spleen	225	VPS13B	ENSG00000132549.18	8	0.0019957	0.0359226	18	0.0551366	No	No
Spleen	225	COX6C	ENSG00000164919.10	8	0.00236586	0.0283903	12	0.0485668	Yes	No
Spleen	225	FBXO43	ENSG00000156509.13	8	0.0115886	0.150652	13	0.158898	No	No
Spleen	225	POLR2K	ENSG00000147669.10	8	0.00826618	0.10746	13	0.118988	No	No
Spleen	225	SPAG1	ENSG00000104450.12	8	0.00318459	0.0445842	14	0.0626964	No	No
Spleen	225	RNF19A	ENSG00000034677.12	8	0.000461742	0.00646439	14	0.0282182	Yes	No
Spleen	225	ANKRD46	ENSG00000186106.11	8	0.0013881	0.0208215	15	0.041872	Yes	No
Spleen	225	PABPC1	ENSG00000070756.15	8	9.25075e-05	0.00138761	15	0.0200663	Yes	No
Spleen	225	YWHAZ	ENSG00000164924.17	8	0.00931645	0.149063	16	0.157404	No	No
Spleen	225	KB-1460A1.1	ENSG00000253395.1	8	8.0643e-05	0.00137093	17	0.0199734	Yes	No
Spleen	225	KB-1460A1.5	ENSG00000261087.1	8	0.000385863	0.00655968	17	0.0283368	Yes	No
Spleen	225	ZNF706	ENSG00000120963.11	8	0.0108197	0.183936	17	0.190315	No	No
Spleen	225	KB-1410C5.5	ENSG00000271882.1	8	0.00136329	0.023176	17	0.0439479	Yes	No
Spleen	225	NCALD	ENSG00000104490.17	8	0.000144375	0.00317626	22	0.0234341	Yes	No
Spleen	225	RRM2B	ENSG00000048392.11	8	0.00739266	0.14046	19	0.149254	No	No
Spleen	225	UBR5	ENSG00000104517.12	8	0.0146262	0.30715	21	0.309716	No	No
Spleen	225	KB-1980E6.3	ENSG00000253633.1	8	0.00303974	0.0607948	20	0.0770231	No	No
Spleen	225	KLF10	ENSG00000155090.14	8	0.0014502	0.0304541	21	0.0504085	No	No
Spleen	225	KB-1042C11.5	ENSG00000283959.1	8	0.00498507	0.104686	21	0.116482	No	No
Spleen	225	KB-1732A1.1	ENSG00000253669.3	8	0.00175047	0.0367599	21	0.0558646	No	No
Spleen	225	AZIN1	ENSG00000155096.13	8	0.000637706	0.0140295	22	0.0355404	Yes	No
Spleen	225	KB-1507C5.4	ENSG00000254281.1	8	0.00201367	0.0443007	22	0.06248	No	No
Spleen	225	ATP6V1C1	ENSG00000155097.11	8	0.00561549	0.123541	22	0.13354	No	No
Spleen	225	BAALC	ENSG00000164929.16	8	0.000826103	0.0181743	22	0.0394653	Yes	No
Spleen	225	FZD6	ENSG00000164930.11	8	0.000423638	0.00974368	23	0.0315676	Yes	No
Spleen	225	CTHRC1	ENSG00000164932.12	8	0.000256095	0.00589017	23	0.0273231	Yes	No
Spleen	225	RP11-1C8.6	ENSG00000266289.1	8	0.00539588	0.124105	23	0.134055	No	No
Spleen	225	SLC25A32	ENSG00000164933.11	8	0.000495307	0.0113921	23	0.0331598	Yes	No
Spleen	225	DCAF13	ENSG00000164934.13	8	0.00100185	0.0230426	23	0.0438459	Yes	No
Spleen	225	DPYS	ENSG00000147647.12	8	0.000819009	0.0171992	21	0.0385651	Yes	No
Spleen	225	DCSTAMP	ENSG00000164935.6	8	0.00277078	0.0581864	21	0.0746695	No	No
Spleen	225	LRP12	ENSG00000147650.11	8	0.00420217	0.0882456	21	0.10161	No	No
Spleen	225	ZFPM2	ENSG00000169946.13	8	0.000408791	0.0118549	29	0.0336164	Yes	No
Spleen	225	RP11-395G23.3	ENSG00000254615.2	8	0.00136673	0.0232344	17	0.0440041	Yes	No
Spleen	225	OXR1	ENSG00000164830.18	8	0.00777438	0.171036	22	0.177988	No	No
Spleen	225	ABRA	ENSG00000174429.3	8	0.000272898	0.00518507	19	0.0263154	Yes	No
Spleen	225	ANGPT1	ENSG00000154188.9	8	0.000274933	0.00604852	22	0.0276753	Yes	No
Spleen	225	EIF3E	ENSG00000104408.9	8	0.00013174	0.00276654	21	0.0224939	Yes	No
Spleen	225	EMC2	ENSG00000104412.7	8	0.013337	0.253403	19	0.25717	No	No
Spleen	225	TMEM74	ENSG00000164841.4	8	0.000719415	0.0143883	20	0.0358459	Yes	No
Spleen	225	NUDCD1	ENSG00000120526.10	8	0.000413692	0.00661907	16	0.028444	Yes	No
Spleen	225	ENY2	ENSG00000120533.12	8	0.00657448	0.105192	16	0.116952	No	No
Spleen	225	PKHD1L1	ENSG00000205038.11	8	0.00330502	0.0528804	16	0.0699373	No	No
Spleen	225	EBAG9	ENSG00000147654.14	8	0.000589341	0.00825078	14	0.0300266	Yes	No
Spleen	225	SYBU	ENSG00000147642.16	8	0.000783927	0.010975	14	0.0327305	Yes	No
Spleen	225	CSMD3	ENSG00000164796.17	8	0.00130866	0.0353338	27	0.0546496	No	No
Spleen	225	TRPS1	ENSG00000104447.12	8	0.000910289	0.0163852	18	0.037751	Yes	No
Spleen	225	EIF3H	ENSG00000147677.10	8	0.000317144	0.00444002	14	0.0251731	Yes	No
Spleen	225	UTP23	ENSG00000147679.11	8	0.00295234	0.0442851	15	0.0624679	No	No
Spleen	225	RAD21	ENSG00000164754.14	8	0.0001625	0.00227499	14	0.0216191	Yes	No
Spleen	225	AARD	ENSG00000205002.3	8	0.000874066	0.0122369	14	0.0339886	Yes	No
Spleen	225	MED30	ENSG00000164758.7	8	0.0032515	0.052024	16	0.0691768	No	No
Spleen	225	EXT1	ENSG00000182197.10	8	0.000600773	0.0114147	19	0.0331598	Yes	No
Spleen	225	SAMD12	ENSG00000177570.13	8	0.00184517	0.0387485	21	0.0576751	No	No
Spleen	225	TNFRSF11B	ENSG00000164761.8	8	0.00634272	0.120512	19	0.130747	No	No
Spleen	225	MAL2	ENSG00000147676.13	8	0.00421606	0.0843213	20	0.0980556	No	No
Spleen	225	NOV	ENSG00000136999.4	8	0.000233911	0.0044443	19	0.0251731	Yes	No
Spleen	225	ENPP2	ENSG00000136960.12	8	0.00301809	0.0573437	19	0.0738688	No	No
Spleen	225	TAF2	ENSG00000064313.11	8	0.000282085	0.00535962	19	0.0265903	Yes	No
Spleen	225	DSCC1	ENSG00000136982.5	8	0.00351605	0.063289	18	0.0792972	No	No
Spleen	225	KB-1471A8.1	ENSG00000245330.4	8	0.000146431	0.00263575	18	0.0223108	Yes	No
Spleen	225	DEPTOR	ENSG00000155792.9	8	0.00096674	0.0193348	20	0.0405446	Yes	No
Spleen	225	RP11-760H22.2	ENSG00000254343.2	8	0.00233408	0.0443476	19	0.0625222	No	No
Spleen	225	COL14A1	ENSG00000187955.11	8	0.000195274	0.00429604	22	0.0250443	Yes	No
Spleen	225	MRPL13	ENSG00000172172.7	8	0.000631216	0.0126243	20	0.0343429	Yes	No
Spleen	225	MTBP	ENSG00000172167.7	8	0.00367621	0.0772005	21	0.0917278	No	No
Spleen	225	SNTB1	ENSG00000172164.13	8	0.00336678	0.0740691	22	0.0889288	No	No
Spleen	225	HAS2	ENSG00000170961.6	8	0.00525738	0.0998902	19	0.112041	No	No
Spleen	225	RP11-44N11.2	ENSG00000272384.1	8	0.00459988	0.0781979	17	0.0926472	No	No
Spleen	225	ZHX2	ENSG00000178764.7	8	0.00205603	0.0370085	18	0.0561021	No	No
Spleen	225	DERL1	ENSG00000136986.9	8	0.00340267	0.0578454	17	0.0743509	No	No
Spleen	225	TBC1D31	ENSG00000156787.16	8	0.000926725	0.0157543	17	0.0371386	Yes	No
Spleen	225	FAM83A	ENSG00000147689.16	8	0.00314937	0.0535392	17	0.0704872	No	No
Spleen	225	C8orf76	ENSG00000189376.11	8	0.000404597	0.00687814	17	0.0286814	Yes	No
Spleen	225	ZHX1	ENSG00000165156.14	8	0.00162338	0.0292209	18	0.049239	Yes	No
Spleen	225	ATAD2	ENSG00000156802.12	8	0.000197498	0.00375247	19	0.0242422	Yes	No
Spleen	225	WDYHV1	ENSG00000156795.6	8	0.00318648	0.0605431	19	0.0767976	No	No
Spleen	225	FBXO32	ENSG00000156804.7	8	0.000596923	0.0107446	18	0.032441	Yes	No
Spleen	225	KLHL38	ENSG00000175946.8	8	0.0103011	0.18542	18	0.191677	No	No
Spleen	225	FAM91A1	ENSG00000176853.15	8	0.000382758	0.00727241	19	0.0289262	Yes	No
Spleen	225	RP11-37N22.1	ENSG00000214803.3	8	0.00185264	0.0370528	20	0.0561553	No	No
Spleen	225	TMEM65	ENSG00000164983.7	8	0.00105171	0.0220859	21	0.0430249	Yes	No
Spleen	225	TRMT12	ENSG00000183665.5	8	3.80412e-05	0.000760825	20	0.0174218	Yes	No
Spleen	225	RNF139-AS1	ENSG00000245149.3	8	0.000418108	0.00836216	20	0.030114	Yes	No
Spleen	225	RNF139	ENSG00000170881.4	8	0.000832411	0.0166482	20	0.0380358	Yes	No
Spleen	225	TATDN1	ENSG00000147687.18	8	0.00119737	0.0251447	21	0.04577	Yes	No
Spleen	225	NDUFB9	ENSG00000147684.7	8	0.000150263	0.00300525	20	0.023018	Yes	No
Spleen	225	MTSS1	ENSG00000170873.18	8	0.000267931	0.00589449	22	0.0273231	Yes	No
Spleen	225	RP11-1082L8.3	ENSG00000255491.2	8	0.00100217	0.0200434	20	0.0411729	Yes	No
Spleen	225	LINC00964	ENSG00000249816.6	8	0.000137713	0.00275427	20	0.0224485	Yes	No
Spleen	225	ZNF572	ENSG00000180938.5	8	0.0033504	0.0636576	19	0.0796223	No	No
Spleen	225	SQLE	ENSG00000104549.11	8	0.00125381	0.0238224	19	0.044467	Yes	No
Spleen	225	WASHC5	ENSG00000164961.15	8	0.00020232	0.00404641	20	0.0248382	Yes	No
Spleen	225	NSMCE2	ENSG00000156831.7	8	0.000323171	0.00743294	23	0.0290762	Yes	No
Spleen	225	TRIB1	ENSG00000173334.3	8	5.07082e-06	0.000101416	20	0.0123649	Yes	No
Spleen	225	LINC00861	ENSG00000245164.6	8	0.00022446	0.00426474	19	0.0250443	Yes	No
Spleen	225	FAM84B	ENSG00000168672.3	8	0.000531783	0.0111675	21	0.0329934	Yes	No
Spleen	225	PCAT1	ENSG00000253438.2	8	0.000768152	0.0176675	23	0.0390756	Yes	No
Spleen	225	POU5F1B	ENSG00000212993.4	8	0.00019586	0.00411306	21	0.0249953	Yes	No
Spleen	225	MYC	ENSG00000136997.16	8	0.000217317	0.00456365	21	0.0253438	Yes	No
Spleen	225	PVT1	ENSG00000249859.9	8	0.000671579	0.0161179	24	0.0374762	Yes	No
Spleen	225	LINC00977	ENSG00000250400.3	8	0.0134483	0.255517	19	0.259214	No	No
Spleen	225	CCDC26	ENSG00000229140.8	8	2.5505e-05	0.000561109	22	0.0164975	Yes	No
Spleen	225	GSDMC	ENSG00000147697.8	8	5.91081e-10	1.18216e-08	20	0.000215496	Yes	Yes
Spleen	225	FAM49B	ENSG00000153310.19	8	0.000302532	0.00635318	21	0.0280757	Yes	No
Spleen	225	RP11-473O4.4	ENSG00000254263.1	8	0.00609233	0.121847	20	0.131967	No	No
Spleen	225	ASAP1	ENSG00000153317.14	8	0.00060619	0.0139424	23	0.0354668	Yes	No
Spleen	225	EFR3A	ENSG00000132294.14	8	0.000583748	0.0128425	22	0.0345508	Yes	No
Spleen	225	KCNQ3	ENSG00000184156.16	8	0.000322665	0.00838929	26	0.0301634	Yes	No
Spleen	225	LRRC6	ENSG00000129295.8	8	0.000427502	0.01026	24	0.0320437	Yes	No
Spleen	225	TMEM71	ENSG00000165071.14	8	0.000486195	0.0111825	23	0.0329946	Yes	No
Spleen	225	PHF20L1	ENSG00000129292.20	8	0.00432416	0.0994557	23	0.111657	No	No
Spleen	225	TG	ENSG00000042832.11	8	0.000746076	0.019398	26	0.040629	Yes	No
Spleen	225	SLA	ENSG00000155926.13	8	0.00243696	0.0609241	25	0.0771615	No	No
Spleen	225	WISP1	ENSG00000104415.13	8	0.000177819	0.00426765	24	0.0250443	Yes	No
Spleen	225	NDRG1	ENSG00000104419.14	8	0.000144077	0.00345785	24	0.0238697	Yes	No
Spleen	225	ST3GAL1	ENSG00000008513.14	8	0.000195265	0.00488162	25	0.0257604	Yes	No
Spleen	225	RP11-629O1.2	ENSG00000261220.2	8	0.00219854	0.052765	24	0.0698412	No	No
Spleen	225	ZFAT	ENSG00000066827.15	8	3.43104e-05	0.00085776	25	0.0177749	Yes	No
Spleen	225	CTD-2342N23.3	ENSG00000272456.1	8	0.000866001	0.019052	22	0.0402645	Yes	No
Spleen	225	AC083843.1	ENSG00000259820.1	8	0.00056199	0.0123638	22	0.0340486	Yes	No
Spleen	225	KHDRBS3	ENSG00000131773.13	8	7.1028e-05	0.00163364	23	0.0207524	Yes	No
Spleen	225	RP11-238K6.1	ENSG00000253288.1	8	0.00299211	0.080787	27	0.0948944	No	No
Spleen	225	RP11-489O18.1	ENSG00000253988.1	8	0.000207059	0.00496942	24	0.0258822	Yes	No
Spleen	225	COL22A1	ENSG00000169436.16	8	0.000715987	0.0193316	27	0.0405446	Yes	No
Spleen	225	TRAPPC9	ENSG00000167632.14	8	0.00241093	0.0650951	27	0.0808985	No	No
Spleen	225	CHRAC1	ENSG00000104472.9	8	0.00256361	0.0487086	19	0.0662888	No	No
Spleen	225	AGO2	ENSG00000123908.11	8	0.000308562	0.0064798	21	0.028234	Yes	No
Spleen	225	ERICD	ENSG00000280303.2	8	0.000598545	0.0113724	19	0.0331598	Yes	No
Spleen	225	PTK2	ENSG00000169398.19	8	0.000902388	0.0207549	23	0.0418099	Yes	No
Spleen	225	DENND3	ENSG00000105339.10	8	0.0195152	0.429335	22	0.430468	No	No
Spleen	225	SLC45A4	ENSG00000022567.9	8	0.000488416	0.0107452	22	0.032441	Yes	No
Spleen	225	GPR20	ENSG00000204882.3	8	0.00104874	0.0220236	21	0.0429561	Yes	No
Spleen	225	PTP4A3	ENSG00000184489.11	8	4.26802e-05	0.000938965	22	0.0183259	Yes	No
Spleen	225	TSNARE1	ENSG00000171045.14	8	0.000168042	0.00453713	27	0.025285	Yes	No
Spleen	225	ADGRB1	ENSG00000181790.10	8	0.000876433	0.0227873	26	0.0435784	Yes	No
Spleen	225	ARC	ENSG00000198576.3	8	0.00235945	0.0589862	25	0.0753788	No	No
Spleen	225	JRK	ENSG00000234616.8	8	0.000156386	0.00390965	25	0.0245079	Yes	No
Spleen	225	PSCA	ENSG00000167653.4	8	0.00178148	0.0445369	25	0.0626631	No	No
Spleen	225	LY6K	ENSG00000160886.13	8	0.00123403	0.0308507	25	0.0507346	No	No
Spleen	225	THEM6	ENSG00000130193.7	8	0.00150107	0.0360256	24	0.0552369	No	No
Spleen	225	SLURP1	ENSG00000126233.1	8	0.00035292	0.00847008	24	0.0302451	Yes	No
Spleen	225	LYPD2	ENSG00000197353.3	8	0.0038108	0.0914592	24	0.104514	No	No
Spleen	225	LYNX1	ENSG00000283992.1	8	0.000145204	0.0034849	24	0.0238932	Yes	No
Spleen	225	LYNX1	ENSG00000180155.19	8	0.00243882	0.0585316	24	0.0749834	No	No
Spleen	225	LY6D	ENSG00000167656.4	8	0.00337966	0.0811118	24	0.0951472	No	No
Spleen	225	CYP11B1	ENSG00000160882.11	8	0.00128398	0.0308154	24	0.0507105	No	No
Spleen	225	RP11-273G15.2	ENSG00000247317.3	8	0.00217844	0.0522825	24	0.0694143	No	No
Spleen	225	LY6E	ENSG00000160932.10	8	0.000195174	0.004489	23	0.0251939	Yes	No
Spleen	225	LY6H	ENSG00000176956.12	8	0.000691017	0.0152024	22	0.0366227	Yes	No
Spleen	225	GPIHBP1	ENSG00000277494.1	8	0.00100432	0.0210906	21	0.0421281	Yes	No
Spleen	225	ZFP41	ENSG00000181638.17	8	0.00221444	0.0465032	21	0.0643713	No	No
Spleen	225	GLI4	ENSG00000250571.6	8	0.000252389	0.00504778	20	0.0260641	Yes	No
Spleen	225	ZNF696	ENSG00000185730.7	8	0.00498149	0.0996298	20	0.111804	No	No
Spleen	225	TOP1MT	ENSG00000184428.12	8	0.00514392	0.102878	20	0.114767	No	No
Spleen	225	RHPN1	ENSG00000158106.13	8	0.000153858	0.00307716	20	0.0232605	Yes	No
Spleen	225	MAFA	ENSG00000182759.3	8	0.00541305	0.108261	20	0.11962	No	No
Spleen	225	ZC3H3	ENSG00000014164.6	8	0.00241308	0.0482617	20	0.0659245	No	No
Spleen	225	GSDMD	ENSG00000104518.10	8	0.000341714	0.00649257	19	0.0282639	Yes	No
Spleen	225	MROH6	ENSG00000204839.8	8	0.000285656	0.00542747	19	0.0267044	Yes	No
Spleen	225	NAPRT	ENSG00000147813.15	8	0.00184783	0.0351087	19	0.0545095	No	No
Spleen	225	EEF1D	ENSG00000104529.17	8	0.000215192	0.00408865	19	0.0249105	Yes	No
Spleen	225	TIGD5	ENSG00000179886.5	8	0.000206487	0.00392325	19	0.0245173	Yes	No
Spleen	225	PYCRL	ENSG00000104524.13	8	0.00045639	0.00821503	18	0.0299683	Yes	No
Spleen	225	TSTA3	ENSG00000104522.15	8	0.00152852	0.0275134	18	0.0478434	Yes	No
Spleen	225	ZNF623	ENSG00000183309.11	8	0.0075741	0.136334	18	0.145275	No	No
Spleen	225	ZNF707	ENSG00000181135.15	8	0.000569738	0.0102553	18	0.0320437	Yes	No
Spleen	225	CCDC166	ENSG00000255181.3	8	0.0031813	0.054082	17	0.0709507	No	No
Spleen	225	MAPK15	ENSG00000181085.14	8	0.0182218	0.30977	17	0.312288	No	No
Spleen	225	FAM83H	ENSG00000180921.6	8	0.00106252	0.0180628	17	0.0394379	Yes	No
Spleen	225	FAM83H-AS1	ENSG00000203499.11	8	0.00107905	0.0194229	18	0.0406405	Yes	No
Spleen	225	SCRIB	ENSG00000180900.18	8	9.98762e-05	0.0016979	17	0.0208987	Yes	No
Spleen	225	PUF60	ENSG00000179950.13	8	0.00494358	0.0840408	17	0.0978276	No	No
Spleen	225	NRBP2	ENSG00000185189.17	8	0.00651633	0.104261	16	0.116073	No	No
Spleen	225	EPPK1	ENSG00000261150.2	8	0.000375371	0.00600594	16	0.0276117	Yes	No
Spleen	225	PLEC	ENSG00000178209.14	8	0.000184557	0.00295292	16	0.0229655	Yes	No
Spleen	225	PARP10	ENSG00000178685.13	8	0.000545059	0.00872094	16	0.0305719	Yes	No
Spleen	225	GRINA	ENSG00000178719.16	8	0.00408703	0.0613055	15	0.0774562	No	No
Spleen	225	SPATC1	ENSG00000186583.11	8	0.00355135	0.0568216	16	0.0734038	No	No
Spleen	225	OPLAH	ENSG00000178814.16	8	0.000254486	0.00381729	15	0.024357	Yes	No
Spleen	225	EXOSC4	ENSG00000178896.8	8	0.000305971	0.00458956	15	0.0253678	Yes	No
Spleen	225	GPAA1	ENSG00000197858.10	8	0.00198068	0.0297102	15	0.049728	Yes	No
Spleen	225	CYC1	ENSG00000179091.4	8	0.00369525	0.0554287	15	0.0721618	No	No
Spleen	225	SHARPIN	ENSG00000179526.16	8	0.00158683	0.0238024	15	0.0444493	Yes	No
Spleen	225	MAF1	ENSG00000179632.9	8	0.000762651	0.0114398	15	0.0331647	Yes	No
Spleen	225	WDR97	ENSG00000179698.13	8	8.60068e-06	0.00012901	15	0.0130594	Yes	No
Spleen	225	HGH1	ENSG00000235173.6	8	0.000171752	0.00257629	15	0.0221731	Yes	No
Spleen	225	MROH1	ENSG00000179832.17	8	0.000473669	0.00663137	14	0.0284512	Yes	No
Spleen	225	BOP1	ENSG00000261236.7	8	0.000516258	0.00671135	13	0.0284919	Yes	No
Spleen	225	SCX	ENSG00000260428.2	8	0.0004325	0.0056225	13	0.0270682	Yes	No
Spleen	225	HSF1	ENSG00000185122.10	8	0.00438848	0.0570502	13	0.0735945	No	No
Spleen	225	DGAT1	ENSG00000185000.11	8	0.00340791	0.0408949	12	0.059529	No	No
Spleen	225	TMEM249	ENSG00000261587.2	8	0.00317623	0.0381147	12	0.0571579	No	No
Spleen	225	SLC52A2	ENSG00000185803.8	8	0.0110849	0.133018	12	0.1422	No	No
Spleen	225	FBXL6	ENSG00000182325.10	8	0.00375862	0.0451035	12	0.0631602	No	No
Spleen	225	ADCK5	ENSG00000173137.11	8	0.000402661	0.00483194	12	0.0256423	Yes	No
Spleen	225	CPSF1	ENSG00000071894.16	8	0.00168422	0.0202107	12	0.0412889	Yes	No
Spleen	225	SLC39A4	ENSG00000147804.9	8	3.50182e-05	0.0003852	11	0.0152899	Yes	No
Spleen	225	VPS28	ENSG00000160948.13	8	7.6829e-05	0.000845119	11	0.0177696	Yes	No
Spleen	225	TONSL	ENSG00000160949.16	8	0.0028037	0.0308407	11	0.0507304	No	No
Spleen	225	CYHR1	ENSG00000187954.12	8	0.000775352	0.00852887	11	0.0303361	Yes	No
Spleen	225	KIFC2	ENSG00000167702.11	8	0.00110672	0.0121739	11	0.033922	Yes	No
Spleen	225	FOXH1	ENSG00000160973.7	8	0.000917132	0.0100884	11	0.031901	Yes	No
Spleen	225	PPP1R16A	ENSG00000160972.9	8	0.0045596	0.045596	10	0.0635665	No	No
Spleen	225	GPT	ENSG00000167701.13	8	4.43716e-05	0.000443716	10	0.0154952	Yes	No
Spleen	225	MFSD3	ENSG00000167700.8	8	0.00449783	0.0449783	10	0.0630425	No	No
Spleen	225	RECQL4	ENSG00000160957.12	8	0.000506283	0.00506283	10	0.0260854	Yes	No
Spleen	225	LRRC14	ENSG00000160959.7	8	0.0111301	0.111301	10	0.122371	No	No
Spleen	225	C8orf82	ENSG00000213563.6	8	0.000663614	0.00663614	10	0.0284512	Yes	No
Spleen	225	ARHGAP39	ENSG00000147799.11	8	0.0023053	0.023053	10	0.0438519	Yes	No
Spleen	225	AF186192.1	ENSG00000254533.1	8	0.00271323	0.0217059	8	0.0426743	Yes	No
Spleen	225	ZNF251	ENSG00000198169.8	8	0.000783374	0.006267	8	0.027993	Yes	No
Spleen	225	ZNF34	ENSG00000196378.11	8	0.00053155	0.0042524	8	0.0250443	Yes	No
Spleen	225	RPL8	ENSG00000161016.17	8	0.00076723	0.00613784	8	0.0277775	Yes	No
Spleen	225	ZNF517	ENSG00000197363.9	8	0.0125769	0.100615	8	0.112653	No	No
Spleen	225	ZNF7	ENSG00000147789.15	8	0.000436027	0.00305219	7	0.0231414	Yes	No
Spleen	225	COMMD5	ENSG00000170619.9	8	0.00121072	0.00847503	7	0.030248	Yes	No
Spleen	225	ZNF250	ENSG00000196150.13	8	0.00661064	0.0462745	7	0.064162	No	No
Spleen	225	ZNF16	ENSG00000170631.14	8	0.000728881	0.00510216	7	0.0261845	Yes	No
Spleen	225	C8orf33	ENSG00000182307.12	8	0.00390848	0.0234509	6	0.0441743	Yes	No
Spleen	225	WASHC1	ENSG00000181404.15	9	0.00193657	0.0290485	15	0.04915	Yes	No
Spleen	225	PGM5P3-AS1	ENSG00000277631.4	9	0.000299921	0.00449881	15	0.025206	Yes	No
Spleen	225	RP11-143M1.3	ENSG00000227917.2	9	0.00115414	0.0184662	16	0.0396963	Yes	No
Spleen	225	LINC01388	ENSG00000231808.2	9	0.000650994	0.0104159	16	0.0321862	Yes	No
Spleen	225	FOXD4	ENSG00000170122.5	9	0.00217221	0.0347554	16	0.0541673	No	No
Spleen	225	CBWD1	ENSG00000172785.18	9	0.00146068	0.0248315	17	0.0454289	Yes	No
Spleen	225	C9orf66	ENSG00000183784.6	9	0.000573574	0.00975076	17	0.0315713	Yes	No
Spleen	225	DOCK8	ENSG00000107099.15	9	0.00168393	0.0336785	20	0.0532229	No	No
Spleen	225	KANK1	ENSG00000107104.18	9	0.000719577	0.0179894	25	0.0393767	Yes	No
Spleen	225	SMARCA2	ENSG00000080503.22	9	0.000302621	0.00907864	30	0.0308778	Yes	No
Spleen	225	VLDLR	ENSG00000147852.15	9	0.00228298	0.0547916	24	0.0715852	No	No
Spleen	225	KCNV2	ENSG00000168263.8	9	0.00129752	0.029843	23	0.0498132	Yes	No
Spleen	225	PUM3	ENSG00000080608.9	9	0.000324294	0.00778305	24	0.0295106	Yes	No
Spleen	225	RFX3	ENSG00000080298.15	9	0.000289821	0.00782516	27	0.0295508	Yes	No
Spleen	225	RFX3-AS1	ENSG00000232104.3	9	2.4368e-05	0.000584831	24	0.0165436	Yes	No
Spleen	225	RP11-509J21.4	ENSG00000226669.2	9	0.000653361	0.0143739	22	0.0358287	Yes	No
Spleen	225	GLIS3	ENSG00000107249.21	9	0.000619645	0.0167304	27	0.0381414	Yes	No
Spleen	225	SLC1A1	ENSG00000106688.11	9	0.000476056	0.0109493	23	0.0327275	Yes	No
Spleen	225	SPATA6L	ENSG00000106686.16	9	0.0003958	0.00949919	24	0.0313167	Yes	No
Spleen	225	PLPP6	ENSG00000205808.5	9	0.00127119	0.0292374	23	0.0492532	Yes	No
Spleen	225	CDC37L1-AS1	ENSG00000273061.1	9	0.00134655	0.0309707	23	0.0508251	No	No
Spleen	225	CDC37L1	ENSG00000106993.11	9	0.00233916	0.0538006	23	0.0706935	No	No
Spleen	225	AK3	ENSG00000147853.16	9	0.00185926	0.042763	23	0.0611825	No	No
Spleen	225	RCL1	ENSG00000120158.11	9	0.00233029	0.0535968	23	0.0705279	No	No
Spleen	225	JAK2	ENSG00000096968.13	9	0.000995765	0.0229026	23	0.0437072	Yes	No
Spleen	225	INSL6	ENSG00000120210.6	9	0.00141493	0.0311284	22	0.0509537	No	No
Spleen	225	RLN2	ENSG00000107014.8	9	0.000238472	0.00476944	20	0.0255158	Yes	No
Spleen	225	RLN1	ENSG00000107018.7	9	0.000418142	0.00836284	20	0.030114	Yes	No
Spleen	225	RP11-12D24.10	ENSG00000272866.1	9	0.00951344	0.190269	20	0.196344	No	No
Spleen	225	PLGRKT	ENSG00000107020.9	9	0.000434852	0.00869703	20	0.0305193	Yes	No
Spleen	225	CD274	ENSG00000120217.13	9	0.000112483	0.00213718	19	0.0214397	Yes	No
Spleen	225	PDCD1LG2	ENSG00000197646.7	9	0.000272862	0.00518438	19	0.0263154	Yes	No
Spleen	225	RIC1	ENSG00000107036.11	9	0.000135728	0.00298601	22	0.0229705	Yes	No
Spleen	225	ERMP1	ENSG00000099219.13	9	0.0095106	0.190212	20	0.196307	No	No
Spleen	225	KIAA2026	ENSG00000183354.11	9	0.00137908	0.0289606	21	0.049052	Yes	No
Spleen	225	MLANA	ENSG00000120215.9	9	0.000555577	0.0111115	20	0.0329192	Yes	No
Spleen	225	RANBP6	ENSG00000137040.9	9	0.0136349	0.272697	20	0.275829	No	No
Spleen	225	IL33	ENSG00000137033.11	9	0.000318617	0.00700958	22	0.0287645	Yes	No
Spleen	225	UHRF2	ENSG00000147854.16	9	1.66634e-05	0.000399921	24	0.0153149	Yes	No
Spleen	225	GLDC	ENSG00000178445.9	9	0.000282504	0.00678009	24	0.0285552	Yes	No
Spleen	225	RP11-390F4.3	ENSG00000225489.6	9	0.000260278	0.00624668	24	0.0279849	Yes	No
Spleen	225	KDM4C	ENSG00000107077.18	9	0.00137193	0.0397859	29	0.0585546	No	No
Spleen	225	RP11-77E14.2	ENSG00000273056.1	9	0.000429501	0.0115965	27	0.0333585	Yes	No
Spleen	225	TMEM261	ENSG00000137038.7	9	0.00108095	0.0302667	28	0.0502231	No	No
Spleen	225	PTPRD	ENSG00000153707.16	9	0.000156581	0.00814222	52	0.0299117	Yes	No
Spleen	225	PTPRD-AS1	ENSG00000225706.1	9	0.000242916	0.00655872	27	0.0283368	Yes	No
Spleen	225	LURAP1L	ENSG00000153714.5	9	0.00385774	0.0887279	23	0.102026	No	No
Spleen	225	MPDZ	ENSG00000107186.16	9	0.00467324	0.112158	24	0.12306	No	No
Spleen	225	NFIB	ENSG00000147862.15	9	0.00141586	0.0353964	25	0.0546953	No	No
Spleen	225	RP11-408A13.3	ENSG00000273399.2	9	0.000679211	0.0156218	23	0.0370265	Yes	No
Spleen	225	RP11-408A13.4	ENSG00000272871.1	9	1.86747e-05	0.000429518	23	0.0154952	Yes	No
Spleen	225	ZDHHC21	ENSG00000175893.11	9	9.87198e-05	0.00227056	23	0.0216191	Yes	No
Spleen	225	FREM1	ENSG00000164946.19	9	0.00420028	0.100807	24	0.112847	No	No
Spleen	225	TTC39B	ENSG00000155158.20	9	0.000979455	0.0225275	23	0.0434248	Yes	No
Spleen	225	SNAPC3	ENSG00000164975.15	9	0.00093847	0.0215848	23	0.042551	Yes	No
Spleen	225	PSIP1	ENSG00000164985.14	9	0.000462746	0.0101804	22	0.0319714	Yes	No
Spleen	225	CCDC171	ENSG00000164989.16	9	0.00101976	0.0285532	28	0.0486919	Yes	No
Spleen	225	BNC2	ENSG00000173068.17	9	0.000108204	0.00292151	27	0.0229195	Yes	No
Spleen	225	CNTLN	ENSG00000044459.14	9	0.000473094	0.0127736	27	0.0344706	Yes	No
Spleen	225	SH3GL2	ENSG00000107295.9	9	0.00126082	0.0327814	26	0.0524049	No	No
Spleen	225	ADAMTSL1	ENSG00000178031.16	9	0.000169691	0.00576948	34	0.0272246	Yes	No
Spleen	225	RRAGA	ENSG00000155876.5	9	0.00496959	0.109331	22	0.120597	No	No
Spleen	225	HAUS6	ENSG00000147874.10	9	0.00190435	0.0418958	22	0.0603539	No	No
Spleen	225	PLIN2	ENSG00000147872.9	9	0.000127136	0.00279699	22	0.0226771	Yes	No
Spleen	225	DENND4C	ENSG00000137145.20	9	0.00246551	0.0591722	24	0.075553	No	No
Spleen	225	RPS6	ENSG00000137154.12	9	0.000314946	0.00692882	22	0.0287573	Yes	No
Spleen	225	ACER2	ENSG00000177076.5	9	8.25478e-05	0.00181605	22	0.0212508	Yes	No
Spleen	225	MLLT3	ENSG00000171843.15	9	0.00233307	0.0466615	20	0.0644596	No	No
Spleen	225	FOCAD	ENSG00000188352.12	9	0.000204638	0.00429741	21	0.0250443	Yes	No
Spleen	225	HACD4	ENSG00000188921.13	9	0.000269373	0.00484872	18	0.0256876	Yes	No
Spleen	225	KLHL9	ENSG00000198642.6	9	0.000920818	0.0147331	16	0.0361905	Yes	No
Spleen	225	IFNA6	ENSG00000120235.4	9	0.00209982	0.0335972	16	0.0531727	No	No
Spleen	225	IFNA13	ENSG00000233816.3	9	0.00148785	0.0238056	16	0.0444493	Yes	No
Spleen	225	IFNA2	ENSG00000188379.6	9	0.000354836	0.00567738	16	0.027125	Yes	No
Spleen	225	RP11-354P17.15	ENSG00000261696.1	9	0.000904496	0.0144719	16	0.0359364	Yes	No
Spleen	225	MTAP	ENSG00000099810.18	9	0.0079128	0.150343	19	0.158609	No	No
Spleen	225	CDKN2A	ENSG00000147889.17	9	0.00662299	0.119214	18	0.12954	No	No
Spleen	225	CDKN2B	ENSG00000147883.10	9	5.30642e-05	0.000955156	18	0.0183688	Yes	No
Spleen	225	DMRTA1	ENSG00000176399.3	9	0.00014663	0.00263934	18	0.0223108	Yes	No
Spleen	225	LINC01239	ENSG00000234840.1	9	0.000238172	0.00452528	19	0.0252468	Yes	No
Spleen	225	TUSC1	ENSG00000198680.4	9	0.000562644	0.0112529	20	0.0330746	Yes	No
Spleen	225	CAAP1	ENSG00000120159.11	9	0.000597508	0.0119502	20	0.0337175	Yes	No
Spleen	225	PLAA	ENSG00000137055.14	9	0.00333556	0.0700467	21	0.0853873	No	No
Spleen	225	IFT74	ENSG00000096872.15	9	0.00211503	0.0444157	21	0.0625892	No	No
Spleen	225	TEK	ENSG00000120156.20	9	0.000690078	0.0151817	22	0.0366003	Yes	No
Spleen	225	EQTN	ENSG00000120160.10	9	0.00147016	0.0308734	21	0.0507613	No	No
Spleen	225	MOB3B	ENSG00000120162.9	9	8.39232e-05	0.00201416	24	0.0214397	Yes	No
Spleen	225	C9orf72	ENSG00000147894.14	9	7.54422e-05	0.00165973	22	0.020835	Yes	No
Spleen	225	LINGO2	ENSG00000174482.10	9	0.000598211	0.019741	33	0.0408837	Yes	No
Spleen	225	ACO1	ENSG00000122729.18	9	0.00157124	0.0392811	25	0.0582017	No	No
Spleen	225	DDX58	ENSG00000107201.9	9	0.00110132	0.0275331	25	0.0478504	Yes	No
Spleen	225	TOPORS	ENSG00000197579.7	9	0.000979767	0.0235144	24	0.0442083	Yes	No
Spleen	225	TOPORS-AS1	ENSG00000235453.8	9	0.000646746	0.0155219	24	0.0369433	Yes	No
Spleen	225	NDUFB6	ENSG00000165264.10	9	0.00368688	0.0884852	24	0.101792	No	No
Spleen	225	GVQW1	ENSG00000241043.1	9	0.00389465	0.0934715	24	0.106281	No	No
Spleen	225	RP11-462B18.2	ENSG00000231193.1	9	0.00063697	0.0152873	24	0.0367184	Yes	No
Spleen	225	APTX	ENSG00000137074.18	9	0.00152317	0.0365562	24	0.055699	No	No
Spleen	225	DNAJA1	ENSG00000086061.15	9	0.0024554	0.0540187	22	0.0708932	No	No
Spleen	225	SMU1	ENSG00000122692.8	9	0.000407263	0.00895979	22	0.0307653	Yes	No
Spleen	225	B4GALT1	ENSG00000086062.12	9	0.000252062	0.00554537	22	0.026947	Yes	No
Spleen	225	SPINK4	ENSG00000122711.8	9	0.00252964	0.0531225	21	0.0701108	No	No
Spleen	225	BAG1	ENSG00000107262.18	9	0.000322627	0.00645253	20	0.0281935	Yes	No
Spleen	225	CHMP5	ENSG00000086065.13	9	0.00284045	0.056809	20	0.0733969	No	No
Spleen	225	NFX1	ENSG00000086102.18	9	0.000612364	0.0128596	21	0.0345555	Yes	No
Spleen	225	AQP7	ENSG00000165269.12	9	0.00480168	0.0960336	20	0.108514	No	No
Spleen	225	AQP3	ENSG00000165272.14	9	0.00187567	0.0375135	20	0.0565947	No	No
Spleen	225	NOL6	ENSG00000165271.16	9	0.000271481	0.00515814	19	0.0263099	Yes	No
Spleen	225	RP11-384P7.7	ENSG00000260947.1	9	0.000136866	0.00260045	19	0.0222468	Yes	No
Spleen	225	PRSS3	ENSG00000010438.16	9	0.00196082	0.0372556	19	0.0563549	No	No
Spleen	225	UBE2R2	ENSG00000107341.4	9	0.00412043	0.0824086	20	0.0963521	No	No
Spleen	225	UBAP2	ENSG00000137073.21	9	0.00182445	0.0346646	19	0.0540827	No	No
Spleen	225	DCAF12	ENSG00000198876.12	9	0.00198024	0.033664	17	0.0532176	No	No
Spleen	225	UBAP1	ENSG00000165006.13	9	0.0134788	0.229139	17	0.233598	No	No
Spleen	225	KIF24	ENSG00000186638.16	9	0.000569098	0.00910556	16	0.0309097	Yes	No
Spleen	225	NUDT2	ENSG00000164978.17	9	0.00130727	0.0209163	16	0.0419717	Yes	No
Spleen	225	KIAA1161	ENSG00000164976.8	9	0.00043728	0.00699648	16	0.0287605	Yes	No
Spleen	225	C9orf24	ENSG00000164972.12	9	0.000213184	0.00341095	16	0.0237775	Yes	No
Spleen	225	FAM219A	ENSG00000164970.14	9	0.000722611	0.0115618	16	0.0333216	Yes	No
Spleen	225	ENHO	ENSG00000168913.6	9	0.0028678	0.0430171	15	0.0613971	No	No
Spleen	225	CNTFR	ENSG00000122756.14	9	0.00871207	0.130681	15	0.139974	No	No
Spleen	225	RPP25L	ENSG00000164967.9	9	0.027132	0.40698	15	0.408279	No	No
Spleen	225	DCTN3	ENSG00000137100.15	9	0.000514323	0.00771485	15	0.0294545	Yes	No
Spleen	225	SIGMAR1	ENSG00000147955.16	9	0.0035186	0.0492604	14	0.0668002	No	No
Spleen	225	GALT	ENSG00000213930.11	9	0.0109579	0.164368	15	0.171814	No	No
Spleen	225	IL11RA	ENSG00000137070.17	9	0.00589184	0.0883776	15	0.101713	No	No
Spleen	225	CCL27	ENSG00000213927.3	9	0.00670298	0.100545	15	0.112591	No	No
Spleen	225	RP11-195F19.5	ENSG00000187186.14	9	0.00202194	0.0303291	15	0.0502699	No	No
Spleen	225	CCL19	ENSG00000172724.11	9	0.000737802	0.011067	15	0.0328889	Yes	No
Spleen	225	CCL21	ENSG00000137077.7	9	0.000662133	0.00926987	14	0.0310491	Yes	No
Spleen	225	PHF24	ENSG00000122733.12	9	0.00411332	0.0575864	14	0.0741187	No	No
Spleen	225	DNAJB5	ENSG00000137094.14	9	0.00688834	0.0964367	14	0.108844	No	No
Spleen	225	C9orf131	ENSG00000174038.12	9	0.00478113	0.0669358	14	0.0825836	No	No
Spleen	225	VCP	ENSG00000165280.15	9	0.00222729	0.031182	14	0.0509974	No	No
Spleen	225	FANCG	ENSG00000221829.9	9	0.0113034	0.158247	14	0.165978	No	No
Spleen	225	PIGO	ENSG00000165282.13	9	0.00436738	0.0611434	14	0.077321	No	No
Spleen	225	STOML2	ENSG00000165283.15	9	0.000102599	0.00143639	14	0.0202427	Yes	No
Spleen	225	FAM214B	ENSG00000005238.19	9	0.00332579	0.046561	14	0.0644173	No	No
Spleen	225	UNC13B	ENSG00000198722.14	9	0.000355925	0.0056948	16	0.02714	Yes	No
Spleen	225	RUSC2	ENSG00000198853.11	9	0.00213492	0.0298889	14	0.0498623	Yes	No
Spleen	225	FAM166B	ENSG00000215187.10	9	0.00281411	0.0393975	14	0.0582554	No	No
Spleen	225	TESK1	ENSG00000107140.15	9	0.000132747	0.00185846	14	0.0213711	Yes	No
Spleen	225	CD72	ENSG00000137101.12	9	0.001073	0.015022	14	0.0364497	Yes	No
Spleen	225	SIT1	ENSG00000137078.8	9	0.000807746	0.0113085	14	0.0331054	Yes	No
Spleen	225	CCDC107	ENSG00000159884.11	9	0.00586268	0.0820776	14	0.096076	No	No
Spleen	225	ARHGEF39	ENSG00000137135.17	9	0.000410693	0.0057497	14	0.0272197	Yes	No
Spleen	225	CA9	ENSG00000107159.12	9	0.0055631	0.0778834	14	0.0923285	No	No
Spleen	225	TPM2	ENSG00000198467.13	9	0.0037658	0.0527211	14	0.0698031	No	No
Spleen	225	TLN1	ENSG00000137076.20	9	0.00215035	0.0301049	14	0.0500668	No	No
Spleen	225	CREB3	ENSG00000107175.11	9	0.00243245	0.0340544	14	0.0535899	No	No
Spleen	225	GBA2	ENSG00000070610.14	9	3.52653e-05	0.000493714	14	0.0160141	Yes	No
Spleen	225	RGP1	ENSG00000107185.9	9	0.000448183	0.00627457	14	0.0279934	Yes	No
Spleen	225	RP11-112J3.16	ENSG00000227388.2	9	0.00391914	0.054868	14	0.0716314	No	No
Spleen	225	NPR2	ENSG00000159899.14	9	0.0142524	0.199533	14	0.205137	No	No
Spleen	225	SPAG8	ENSG00000137098.13	9	0.00380085	0.0532119	14	0.0701982	No	No
Spleen	225	HINT2	ENSG00000137133.10	9	0.000157784	0.00220898	14	0.0215546	Yes	No
Spleen	225	TMEM8B	ENSG00000137103.16	9	0.00185089	0.0259125	14	0.0464359	Yes	No
Spleen	225	LINC00950	ENSG00000281205.1	9	0.0020556	0.0287784	14	0.0488947	Yes	No
Spleen	225	HRCT1	ENSG00000196196.2	9	0.000222582	0.00311615	14	0.0232942	Yes	No
Spleen	225	SPAAR	ENSG00000235387.2	9	0.00337518	0.0506277	15	0.0679297	No	No
Spleen	225	RECK	ENSG00000122707.11	9	0.0019666	0.0314657	16	0.0511949	No	No
Spleen	225	GLIPR2	ENSG00000122694.15	9	0.00716986	0.107548	15	0.119077	No	No
Spleen	225	CCIN	ENSG00000185972.5	9	0.00452055	0.0678082	15	0.0833273	No	No
Spleen	225	CLTA	ENSG00000122705.16	9	0.00205953	0.0308929	15	0.0507798	No	No
Spleen	225	GNE	ENSG00000159921.14	9	0.00138076	0.0207114	15	0.0417966	Yes	No
Spleen	225	RNF38	ENSG00000137075.17	9	0.00525973	0.0841557	16	0.0979238	No	No
Spleen	225	MELK	ENSG00000165304.7	9	0.00166359	0.0299446	18	0.0499232	Yes	No
Spleen	225	PAX5	ENSG00000196092.12	9	9.29231e-05	0.00176554	19	0.0211231	Yes	No
Spleen	225	EBLN3P	ENSG00000281649.1	9	0.00761109	0.129389	17	0.138808	No	No
Spleen	225	ZCCHC7	ENSG00000147905.17	9	0.000387753	0.00736731	19	0.02902	Yes	No
Spleen	225	GRHPR	ENSG00000137106.17	9	0.00104424	0.0187963	18	0.040002	Yes	No
Spleen	225	ZBTB5	ENSG00000168795.4	9	0.000410703	0.00739265	18	0.0290445	Yes	No
Spleen	225	POLR1E	ENSG00000137054.15	9	0.00297599	0.0535679	18	0.0705097	No	No
Spleen	225	FBXO10	ENSG00000147912.12	9	0.000264794	0.00503108	19	0.0260294	Yes	No
Spleen	225	TOMM5	ENSG00000175768.12	9	0.00294554	0.0530197	18	0.0700184	No	No
Spleen	225	FRMPD1	ENSG00000070601.9	9	0.00158107	0.0316215	20	0.0513448	No	No
Spleen	225	TRMT10B	ENSG00000165275.9	9	0.00808428	0.153601	19	0.161681	No	No
Spleen	225	EXOSC3	ENSG00000107371.12	9	0.000825236	0.0156795	19	0.037086	Yes	No
Spleen	225	DCAF10	ENSG00000122741.15	9	0.000829398	0.0157586	19	0.0371386	Yes	No
Spleen	225	SLC25A51	ENSG00000122696.13	9	0.00352909	0.0670528	19	0.0826384	No	No
Spleen	225	SHB	ENSG00000107338.9	9	0.000417011	0.00792322	19	0.0296637	Yes	No
Spleen	225	ALDH1B1	ENSG00000137124.7	9	0.00982734	0.157237	16	0.165032	No	No
Spleen	225	FAM95C	ENSG00000273036.2	9	0.00209295	0.0313943	15	0.0511545	No	No
Spleen	225	ANKRD18A	ENSG00000180071.19	9	0.00056267	0.00844005	15	0.030214	Yes	No
Spleen	225	CNTNAP3	ENSG00000106714.17	9	0.000352718	0.0038799	11	0.0244907	Yes	No
Spleen	225	GLIDR	ENSG00000278175.3	9	0.0015415	0.00616599	4	0.02787	Yes	No
Spleen	225	FAM95B1	ENSG00000223839.7	9	0.00650665	0.0195199	3	0.0407034	Yes	No
Spleen	225	RP11-58A12.3	ENSG00000225655.5	9	0.00419542	0.0167817	4	0.0381914	Yes	No
Spleen	225	BX255923.3	ENSG00000276462.1	9	0.00359331	0.0143733	4	0.0358287	Yes	No
Spleen	225	CBWD7	ENSG00000215126.10	9	0.026481	0.105924	4	0.117579	No	No
Spleen	225	PTGER4P2-CDK2AP2P2	ENSG00000275450.1	9	0.0322489	0.128996	4	0.138484	No	No
Spleen	225	CNTNAP3B	ENSG00000154529.14	9	0.00119906	0.00959247	8	0.0314265	Yes	No
Spleen	225	RP11-475I24.3	ENSG00000237357.2	9	0.00939235	0.0657464	7	0.0814746	No	No
Spleen	225	RP11-459O16.8	ENSG00000276128.1	9	0.0300307	0.180184	6	0.186698	No	No
Spleen	225	CH17-296N19.1	ENSG00000283378.1	9	0.00473219	0.00946439	2	0.0312551	Yes	No
Spleen	225	FAM27C	ENSG00000154537.4	9	0.00948185	0.0189637	2	0.04017	Yes	No
Spleen	225	RP11-374M1.5	ENSG00000235659.1	9	0.00463542	0.00927085	2	0.0310491	Yes	No
Spleen	225	RP11-211N8.2	ENSG00000226007.2	9	0.000761466	0.00152293	2	0.020503	Yes	No
Spleen	225	LINC01410	ENSG00000238113.6	9	0.0069347	0.0138694	2	0.0353911	Yes	No
Spleen	225	RP11-262H14.3	ENSG00000234665.8	9	0.00735878	0.0220764	3	0.0430176	Yes	No
Spleen	225	RP11-262H14.4	ENSG00000170161.6	9	0.0468605	0.140581	3	0.149357	No	No
Spleen	225	RP11-764K9.1	ENSG00000225411.2	9	0.0129685	0.0518738	4	0.0690779	No	No
Spleen	225	ANKRD20A4	ENSG00000172014.12	9	0.0237297	0.118648	5	0.129025	No	No
Spleen	225	CBWD5	ENSG00000147996.16	9	0.000549123	0.00164737	3	0.0208251	Yes	No
Spleen	225	RP11-15E1.5	ENSG00000274893.1	9	0.00769779	0.0230934	3	0.0438829	Yes	No
Spleen	225	ZNF658	ENSG00000274349.4	9	0.0112176	0.0336528	3	0.0532153	No	No
Spleen	225	ANKRD20A1	ENSG00000260691.5	9	0.00639548	0.0447684	7	0.0628858	No	No
Spleen	225	CBWD3	ENSG00000196873.15	9	0.000370616	0.00370616	10	0.0242422	Yes	No
Spleen	225	PGM5	ENSG00000154330.12	9	0.000544905	0.00653886	12	0.0283262	Yes	No
Spleen	225	TMEM252	ENSG00000181778.4	9	0.00215452	0.0258542	12	0.046392	Yes	No
Spleen	225	RP11-274B18.4	ENSG00000226337.3	9	0.00084309	0.0109602	13	0.0327305	Yes	No
Spleen	225	LINC01506	ENSG00000234506.5	9	0.00224512	0.0269414	12	0.0473078	Yes	No
Spleen	225	PIP5K1B	ENSG00000107242.17	9	0.00154388	0.0247021	16	0.0453423	Yes	No
Spleen	225	FAM122A	ENSG00000187866.8	9	0.00416472	0.0541413	13	0.0709928	No	No
Spleen	225	FXN	ENSG00000165060.11	9	0.000112091	0.00179346	16	0.0211762	Yes	No
Spleen	225	TJP2	ENSG00000119139.17	9	0.00116233	0.020922	18	0.0419717	Yes	No
Spleen	225	FAM189A2	ENSG00000135063.17	9	0.00062645	0.0119025	19	0.0336848	Yes	No
Spleen	225	APBA1	ENSG00000107282.7	9	0.000410583	0.00862224	21	0.0304666	Yes	No
Spleen	225	RP11-109D9.4	ENSG00000261447.1	9	0.000257925	0.00490058	19	0.0257636	Yes	No
Spleen	225	PTAR1	ENSG00000188647.12	9	0.000794775	0.0158955	20	0.0372836	Yes	No
Spleen	225	MAMDC2	ENSG00000165072.9	9	0.0117598	0.258715	22	0.262327	No	No
Spleen	225	SMC5	ENSG00000198887.8	9	0.00690158	0.138032	20	0.146853	No	No
Spleen	225	KLF9	ENSG00000119138.4	9	0.000957363	0.0181899	19	0.0394653	Yes	No
Spleen	225	TRPM3	ENSG00000083067.22	9	0.00162996	0.0423791	26	0.0608242	No	No
Spleen	225	TMEM2	ENSG00000135048.13	9	0.000230345	0.00437655	19	0.0250443	Yes	No
Spleen	225	ABHD17B	ENSG00000107362.13	9	0.00480933	0.086568	18	0.100175	No	No
Spleen	225	C9orf85	ENSG00000155621.14	9	0.00199136	0.0358445	18	0.0550759	No	No
Spleen	225	LINC01504	ENSG00000225434.2	9	0.00228606	0.036577	16	0.0557079	No	No
Spleen	225	ZFAND5	ENSG00000107372.12	9	0.00219269	0.0350831	16	0.0544884	No	No
Spleen	225	LINC01474	ENSG00000236849.5	9	0.00535764	0.0803646	15	0.0945322	No	No
Spleen	225	ALDH1A1	ENSG00000165092.12	9	0.00239463	0.0407088	17	0.059348	No	No
Spleen	225	ANXA1	ENSG00000135046.13	9	0.00997372	0.15958	16	0.167288	No	No
Spleen	225	TRPM6	ENSG00000119121.21	9	0.00191871	0.040293	21	0.0590197	No	No
Spleen	225	C9orf40	ENSG00000135045.6	9	0.00123551	0.0247101	20	0.0453434	Yes	No
Spleen	225	CARNMT1	ENSG00000156017.12	9	0.00539678	0.113332	21	0.124143	No	No
Spleen	225	NMRK1	ENSG00000106733.20	9	0.00268277	0.0536555	20	0.0705893	No	No
Spleen	225	OSTF1	ENSG00000134996.11	9	0.000346559	0.00727773	21	0.0289335	Yes	No
Spleen	225	PCSK5	ENSG00000099139.13	9	5.08253e-05	0.00142311	28	0.0202355	Yes	No
Spleen	225	RFK	ENSG00000135002.11	9	0.00198435	0.0456401	23	0.0635871	No	No
Spleen	225	GCNT1	ENSG00000187210.12	9	0.00554782	0.133148	24	0.142313	No	No
Spleen	225	PRUNE2	ENSG00000106772.17	9	0.000354982	0.00851957	24	0.0303096	Yes	No
Spleen	225	VPS13A	ENSG00000197969.11	9	0.000557921	0.0122743	22	0.033998	Yes	No
Spleen	225	GNA14	ENSG00000156049.6	9	0.000438652	0.00921169	21	0.0310027	Yes	No
Spleen	225	GNAQ	ENSG00000156052.10	9	0.00111732	0.0234638	21	0.044177	Yes	No
Spleen	225	CEP78	ENSG00000148019.12	9	0.00773089	0.131425	17	0.140678	No	No
Spleen	225	PSAT1	ENSG00000135069.13	9	0.00231767	0.0394005	17	0.0582554	No	No
Spleen	225	RP11-375O18.2	ENSG00000233086.7	9	0.00357299	0.0714598	20	0.0865772	No	No
Spleen	225	TLE4	ENSG00000106829.18	9	0.00767029	0.176417	23	0.183075	No	No
Spleen	225	TLE1	ENSG00000196781.14	9	2.5967e-07	4.93372e-06	19	0.00449684	Yes	Yes
Spleen	225	RP11-154D17.1	ENSG00000233926.1	9	0.00784441	0.141199	18	0.149899	No	No
Spleen	225	RASEF	ENSG00000165105.9	9	0.00219733	0.0351573	16	0.0545413	No	No
Spleen	225	FRMD3	ENSG00000172159.15	9	2.61123e-06	5.22247e-05	20	0.0112942	Yes	No
Spleen	225	IDNK	ENSG00000148057.15	9	0.00590008	0.118002	20	0.128434	No	No
Spleen	225	UBQLN1	ENSG00000135018.13	9	0.000243499	0.00486999	20	0.0257244	Yes	No
Spleen	225	GKAP1	ENSG00000165113.12	9	0.000536464	0.0107293	20	0.032423	Yes	No
Spleen	225	KIF27	ENSG00000165115.14	9	0.00300455	0.0570864	19	0.0736207	No	No
Spleen	225	C9orf64	ENSG00000165118.14	9	0.0128105	0.243399	19	0.247376	No	No
Spleen	225	HNRNPK	ENSG00000165119.20	9	0.000490479	0.00931909	19	0.0310976	Yes	No
Spleen	225	RMI1	ENSG00000178966.16	9	0.00656507	0.124736	19	0.134633	No	No
Spleen	225	SLC28A3	ENSG00000197506.7	9	0.00031644	0.00632881	20	0.0280564	Yes	No
Spleen	225	NTRK2	ENSG00000148053.15	9	0.0082092	0.155975	19	0.163849	No	No
Spleen	225	AGTPBP1	ENSG00000135049.15	9	0.00409625	0.0696362	17	0.0850159	No	No
Spleen	225	NAA35	ENSG00000135040.15	9	0.00183081	0.0292929	16	0.0493056	Yes	No
Spleen	225	GOLM1	ENSG00000135052.16	9	0.00564128	0.0902605	16	0.103469	No	No
Spleen	225	C9orf153	ENSG00000187753.12	9	0.00401299	0.0642078	16	0.0800906	No	No
Spleen	225	ISCA1	ENSG00000135070.14	9	0.000187945	0.00300712	16	0.0230226	Yes	No
Spleen	225	ZCCHC6	ENSG00000083223.17	9	0.0107094	0.18206	17	0.188513	No	No
Spleen	225	GAS1	ENSG00000180447.6	9	0.00154824	0.0294165	19	0.0494224	Yes	No
Spleen	225	GAS1RR	ENSG00000226237.1	9	0.00336668	0.0673336	20	0.0828557	No	No
Spleen	225	RP11-276H19.2	ENSG00000269994.1	9	0.000354409	0.00708818	20	0.028823	Yes	No
Spleen	225	DAPK1	ENSG00000196730.12	9	0.00365222	0.0840011	23	0.0978063	No	No
Spleen	225	CTSL	ENSG00000135047.14	9	0.00370534	0.0778121	21	0.0922561	No	No
Spleen	225	CDK20	ENSG00000156345.17	9	0.000626544	0.013784	22	0.0353317	Yes	No
Spleen	225	SPIN1	ENSG00000106723.16	9	0.000400942	0.00882072	22	0.0306214	Yes	No
Spleen	225	NXNL2	ENSG00000130045.15	9	0.00394533	0.0828519	21	0.0967277	No	No
Spleen	225	C9orf47	ENSG00000186354.10	9	0.000848774	0.018673	22	0.0398987	Yes	No
Spleen	225	S1PR3	ENSG00000213694.3	9	0.00116031	0.0255267	22	0.0460596	Yes	No
Spleen	225	SHC3	ENSG00000148082.9	9	0.000333938	0.00801452	24	0.0297636	Yes	No
Spleen	225	CKS2	ENSG00000123975.4	9	0.00305928	0.064245	21	0.0801205	No	No
Spleen	225	SECISBP2	ENSG00000187742.14	9	0.00203971	0.0448737	22	0.062962	No	No
Spleen	225	SEMA4D	ENSG00000187764.11	9	0.00026428	0.00607845	23	0.0277287	Yes	No
Spleen	225	GADD45G	ENSG00000130222.10	9	9.06643e-06	0.000208528	23	0.0135759	Yes	No
Spleen	225	UNQ6494	ENSG00000237372.2	9	0.000296353	0.00681611	23	0.0285963	Yes	No
Spleen	225	DIRAS2	ENSG00000165023.6	9	0.00236008	0.0542819	23	0.0711075	No	No
Spleen	225	SYK	ENSG00000165025.14	9	0.000115087	0.00264699	23	0.0223108	Yes	No
Spleen	225	RP11-367F23.1	ENSG00000228216.1	9	0.00279158	0.0586232	21	0.0750662	No	No
Spleen	225	RP11-305L7.1	ENSG00000230537.1	9	0.00134627	0.0282717	21	0.0484456	Yes	No
Spleen	225	LINC00484	ENSG00000229694.6	9	7.04968e-05	0.00155093	22	0.0205786	Yes	No
Spleen	225	RP11-305L7.3	ENSG00000237422.1	9	0.000159234	0.00334391	21	0.0236061	Yes	No
Spleen	225	LINC00484	ENSG00000235641.4	9	0.00287601	0.0603961	21	0.0766592	No	No
Spleen	225	RP11-305L7.7	ENSG00000273381.1	9	9.94127e-05	0.00208767	21	0.0214397	Yes	No
Spleen	225	AUH	ENSG00000148090.11	9	0.000399922	0.00879829	22	0.0306198	Yes	No
Spleen	225	NFIL3	ENSG00000165030.3	9	0.00132833	0.0265667	20	0.0469404	Yes	No
Spleen	225	ROR2	ENSG00000169071.14	9	9.73516e-05	0.00214174	22	0.0214397	Yes	No
Spleen	225	SPTLC1	ENSG00000090054.13	9	0.00264249	0.0475649	18	0.0652273	No	No
Spleen	225	LINC00475	ENSG00000225511.6	9	0.00047942	0.00862956	18	0.0304666	Yes	No
Spleen	225	IARS	ENSG00000196305.17	9	6.46225e-05	0.00116321	18	0.0192701	Yes	No
Spleen	225	NOL8	ENSG00000198000.11	9	0.00335022	0.0603039	18	0.0765888	No	No
Spleen	225	CENPP	ENSG00000188312.13	9	0.00151497	0.0318145	21	0.0515028	No	No
Spleen	225	OGN	ENSG00000106809.10	9	0.00273906	0.0493032	18	0.0668214	No	No
Spleen	225	OMD	ENSG00000127083.7	9	0.00600736	0.108133	18	0.11953	No	No
Spleen	225	ASPN	ENSG00000106819.11	9	0.000111674	0.00201013	18	0.0214397	Yes	No
Spleen	225	ECM2	ENSG00000106823.12	9	0.000569663	0.0102539	18	0.0320437	Yes	No
Spleen	225	IPPK	ENSG00000127080.9	9	0.000728052	0.0131049	18	0.0347631	Yes	No
Spleen	225	BICD2	ENSG00000185963.13	9	0.000957158	0.0172288	18	0.0385651	Yes	No
Spleen	225	ZNF484	ENSG00000127081.13	9	0.000399927	0.00719869	18	0.0288595	Yes	No
Spleen	225	FGD3	ENSG00000127084.17	9	8.97654e-05	0.00170554	19	0.0209138	Yes	No
Spleen	225	SUSD3	ENSG00000157303.10	9	0.00336174	0.0605113	18	0.0767774	No	No
Spleen	225	CARD19	ENSG00000165233.17	9	0.000367926	0.00662267	18	0.028444	Yes	No
Spleen	225	NINJ1	ENSG00000131669.9	9	0.000663051	0.0119349	18	0.0337175	Yes	No
Spleen	225	WNK2	ENSG00000165238.16	9	0.00317041	0.0602379	19	0.076537	No	No
Spleen	225	FAM120AOS	ENSG00000188938.15	9	0.00231024	0.0438946	19	0.0621383	No	No
Spleen	225	FAM120A	ENSG00000048828.16	9	0.00304352	0.0639139	21	0.0798497	No	No
Spleen	225	PHF2	ENSG00000197724.10	9	0.0021583	0.0453243	21	0.0633358	No	No
Spleen	225	BARX1	ENSG00000131668.13	9	0.00122958	0.0245915	20	0.0452531	Yes	No
Spleen	225	PTPDC1	ENSG00000158079.14	9	0.00273887	0.0575163	21	0.0740496	No	No
Spleen	225	RP11-2B6.3	ENSG00000269946.1	9	0.00199364	0.0398727	20	0.0586209	No	No
Spleen	225	RP11-2B6.2	ENSG00000269929.1	9	0.00108244	0.0205664	19	0.0416237	Yes	No
Spleen	225	ZNF169	ENSG00000175787.16	9	0.001941	0.0368791	19	0.0559668	No	No
Spleen	225	RP11-307E17.8	ENSG00000232063.1	9	0.00594226	0.112903	19	0.123751	No	No
Spleen	225	MFSD14B	ENSG00000148110.15	9	0.000881981	0.0167576	19	0.0381701	Yes	No
Spleen	225	FBP1	ENSG00000165140.9	9	0.000135182	0.00243327	18	0.0218781	Yes	No
Spleen	225	C9orf3	ENSG00000148120.16	9	0.00374164	0.0785744	21	0.0929566	No	No
Spleen	225	FANCC	ENSG00000158169.12	9	0.000118585	0.00237171	20	0.0218353	Yes	No
Spleen	225	PTCH1	ENSG00000185920.15	9	9.26291e-05	0.0015747	17	0.0205987	Yes	No
Spleen	225	RP11-180I4.4	ENSG00000268926.2	9	0.00654583	0.0916416	14	0.104677	No	No
Spleen	225	ERCC6L2	ENSG00000182150.15	9	0.00127415	0.0178381	14	0.0392244	Yes	No
Spleen	225	LINC00092	ENSG00000225194.2	9	0.000300483	0.00390628	13	0.0245079	Yes	No
Spleen	225	RP11-569G13.2	ENSG00000237212.1	9	0.000741332	0.00963732	13	0.031435	Yes	No
Spleen	225	HSD17B3	ENSG00000130948.9	9	0.0021632	0.0324479	15	0.0521094	No	No
Spleen	225	SLC35D2	ENSG00000130958.11	9	0.00383463	0.0575194	15	0.0740496	No	No
Spleen	225	ZNF367	ENSG00000165244.6	9	0.00124407	0.0186611	15	0.0398987	Yes	No
Spleen	225	HABP4	ENSG00000130956.13	9	0.00384926	0.0577388	15	0.0742362	No	No
Spleen	225	CDC14B	ENSG00000081377.16	9	0.00356587	0.057054	16	0.0735945	No	No
Spleen	225	AAED1	ENSG00000158122.11	9	0.00669064	0.093669	14	0.106452	No	No
Spleen	225	RP11-535M15.1	ENSG00000224848.1	9	0.00494733	0.0692627	14	0.0846523	No	No
Spleen	225	ZNF510	ENSG00000081386.12	9	0.00013111	0.00183555	14	0.0212581	Yes	No
Spleen	225	ZNF782	ENSG00000196597.11	9	0.000322915	0.00452081	14	0.0252326	Yes	No
Spleen	225	MFSD14C	ENSG00000196312.12	9	0.00133149	0.0186409	14	0.0398879	Yes	No
Spleen	225	NUTM2G	ENSG00000188152.12	9	0.00881249	0.123375	14	0.133393	No	No
Spleen	225	CTSV	ENSG00000136943.10	9	0.00303294	0.0424611	14	0.0608962	No	No
Spleen	225	RP11-498P14.3	ENSG00000242375.1	9	0.00188617	0.0245202	13	0.0452088	Yes	No
Spleen	225	RP11-498P14.5	ENSG00000203279.3	9	0.00877656	0.122872	14	0.13292	No	No
Spleen	225	CCDC180	ENSG00000197816.13	9	0.00978569	0.146785	15	0.155233	No	No
Spleen	225	TDRD7	ENSG00000196116.7	9	0.0006456	0.00968399	15	0.0315001	Yes	No
Spleen	225	TMOD1	ENSG00000136842.13	9	0.0019238	0.0307808	16	0.0506868	No	No
Spleen	225	TSTD2	ENSG00000136925.14	9	0.000952151	0.0152344	16	0.0366612	Yes	No
Spleen	225	NCBP1	ENSG00000136937.12	9	0.00214917	0.0365359	17	0.0556892	No	No
Spleen	225	XPA	ENSG00000136936.10	9	0.000794109	0.0134999	17	0.0350255	Yes	No
Spleen	225	TRMO	ENSG00000136932.13	9	0.00189582	0.0341248	18	0.0536412	No	No
Spleen	225	HEMGN	ENSG00000136929.12	9	0.0001072	0.0020368	19	0.0214397	Yes	No
Spleen	225	ANP32B	ENSG00000136938.8	9	0.00620361	0.117869	19	0.128322	No	No
Spleen	225	NANS	ENSG00000095380.10	9	0.0017867	0.0357341	20	0.0549954	No	No
Spleen	225	TRIM14	ENSG00000106785.14	9	0.00116715	0.023343	20	0.0440953	Yes	No
Spleen	225	CORO2A	ENSG00000106789.12	9	0.00866289	0.173258	20	0.180053	No	No
Spleen	225	TBC1D2	ENSG00000095383.19	9	0.000191838	0.00364492	19	0.0242124	Yes	No
Spleen	225	ANKS6	ENSG00000165138.17	9	0.000794494	0.0143009	18	0.0357503	Yes	No
Spleen	225	GALNT12	ENSG00000119514.6	9	0.00100249	0.0170424	17	0.0384343	Yes	No
Spleen	225	COL15A1	ENSG00000204291.10	9	1.43637e-05	0.000244183	17	0.0138074	Yes	No
Spleen	225	TGFBR1	ENSG00000106799.12	9	0.000109678	0.00186453	17	0.0213711	Yes	No
Spleen	225	ALG2	ENSG00000119523.9	9	0.00827432	0.132389	16	0.141618	No	No
Spleen	225	SEC61B	ENSG00000106803.9	9	0.0025767	0.0412271	16	0.0598066	No	No
Spleen	225	NR4A3	ENSG00000119508.17	9	0.000507201	0.00710081	14	0.0288337	Yes	No
Spleen	225	STX17	ENSG00000136874.10	9	0.000262935	0.00368108	14	0.0242422	Yes	No
Spleen	225	ERP44	ENSG00000023318.7	9	0.00375956	0.0526338	14	0.0697349	No	No
Spleen	225	INVS	ENSG00000119509.12	9	0.00419391	0.0629086	15	0.0789582	No	No
Spleen	225	TEX10	ENSG00000136891.13	9	0.00800636	0.112089	14	0.122992	No	No
Spleen	225	MSANTD3	ENSG00000066697.14	9	0.00492701	0.0689782	14	0.0843952	No	No
Spleen	225	TMEFF1	ENSG00000241697.4	9	0.000342935	0.00514403	15	0.0262883	Yes	No
Spleen	225	MURC	ENSG00000170681.6	9	0.00318627	0.047794	15	0.065464	No	No
Spleen	225	BAAT	ENSG00000136881.11	9	0.00325617	0.0716357	22	0.0867209	No	No
Spleen	225	MRPL50	ENSG00000136897.7	9	0.00126639	0.0278606	22	0.0481277	Yes	No
Spleen	225	ZNF189	ENSG00000136870.10	9	0.000224111	0.00515455	23	0.0263099	Yes	No
Spleen	225	ALDOB	ENSG00000136872.17	9	0.00279627	0.0643142	23	0.0801806	No	No
Spleen	225	TMEM246	ENSG00000165152.8	9	3.23803e-05	0.000744746	23	0.0174218	Yes	No
Spleen	225	RNF20	ENSG00000155827.11	9	0.000207692	0.00477691	23	0.0255158	Yes	No
Spleen	225	GRIN3A	ENSG00000198785.4	9	0.0231197	0.601113	26	0.601509	No	No
Spleen	225	SMC2-AS1	ENSG00000270332.1	9	0.000955423	0.0229302	24	0.0437186	Yes	No
Spleen	225	SMC2	ENSG00000136824.18	9	0.000438918	0.010973	25	0.0327305	Yes	No
Spleen	225	NIPSNAP3A	ENSG00000136783.9	9	9.6685e-05	0.00212707	22	0.0214397	Yes	No
Spleen	225	NIPSNAP3B	ENSG00000165028.11	9	0.00115891	0.0254959	22	0.0460346	Yes	No
Spleen	225	ABCA1	ENSG00000165029.15	9	0.00589539	0.135594	23	0.14458	No	No
Spleen	225	SLC44A1	ENSG00000070214.15	9	0.00234885	0.0493259	21	0.0668472	No	No
Spleen	225	FSD1L	ENSG00000106701.11	9	0.00212206	0.0424413	20	0.0608752	No	No
Spleen	225	FKTN	ENSG00000106692.13	9	0.00142154	0.0284308	20	0.0485903	Yes	No
Spleen	225	TAL2	ENSG00000186051.6	9	0.000379181	0.00720443	19	0.0288595	Yes	No
Spleen	225	TMEM38B	ENSG00000095209.11	9	0.000121947	0.002317	19	0.0216709	Yes	No
Spleen	225	ZNF462	ENSG00000148143.12	9	0.00327762	0.0622748	19	0.0783604	No	No
Spleen	225	RAD23B	ENSG00000119318.12	9	0.00257643	0.0515286	20	0.0687447	No	No
Spleen	225	KLF4	ENSG00000136826.14	9	0.00064591	0.0129182	20	0.0346047	Yes	No
Spleen	225	IKBKAP	ENSG00000070061.14	9	2.5152e-05	0.000578496	23	0.0165436	Yes	No
Spleen	225	FAM206A	ENSG00000119328.11	9	0.00233869	0.0514511	22	0.0686906	No	No
Spleen	225	CTNNAL1	ENSG00000119326.14	9	0.00129202	0.0297165	23	0.049734	Yes	No
Spleen	225	TMEM245	ENSG00000106771.12	9	0.00586616	0.134922	23	0.143939	No	No
Spleen	225	EPB41L4B	ENSG00000095203.14	9	5.00669e-05	0.00115154	23	0.0191954	Yes	No
Spleen	225	PTPN3	ENSG00000070159.13	9	3.63912e-05	0.000873388	24	0.0178687	Yes	No
Spleen	225	AKAP2	ENSG00000241978.9	9	0.00585159	0.140438	24	0.149239	No	No
Spleen	225	C9orf152	ENSG00000188959.9	9	0.00112754	0.0259334	23	0.046438	Yes	No
Spleen	225	TXN	ENSG00000136810.12	9	0.00479279	0.110234	23	0.121454	No	No
Spleen	225	SVEP1	ENSG00000165124.17	9	0.00130123	0.0312296	24	0.0510248	No	No
Spleen	225	LPAR1	ENSG00000198121.13	9	0.000246656	0.00591975	24	0.0273815	Yes	No
Spleen	225	RP11-202G18.1	ENSG00000227531.1	9	0.000633429	0.0152023	24	0.0366227	Yes	No
Spleen	225	KIAA0368	ENSG00000136813.14	9	0.00198448	0.0476275	24	0.0653029	No	No
Spleen	225	ZNF483	ENSG00000173258.12	9	0.00127474	0.0280442	22	0.0482571	Yes	No
Spleen	225	PTGR1	ENSG00000106853.18	9	0.00229617	0.0505157	22	0.0678343	No	No
Spleen	225	DNAJC25	ENSG00000059769.19	9	0.000371507	0.00780165	21	0.0295116	Yes	No
Spleen	225	GNG10	ENSG00000242616.3	9	0.00235457	0.0494459	21	0.0669342	No	No
Spleen	225	C9orf84	ENSG00000165181.16	9	0.000510418	0.0107188	21	0.0324088	Yes	No
Spleen	225	UGCG	ENSG00000148154.9	9	0.00071007	0.0149115	21	0.0363932	Yes	No
Spleen	225	SUSD1	ENSG00000106868.16	9	4.53523e-05	0.00099775	22	0.0186398	Yes	No
Spleen	225	PTBP3	ENSG00000119314.15	9	0.00151657	0.031848	21	0.051541	No	No
Spleen	225	HSDL2	ENSG00000119471.14	9	5.98204e-05	0.00125623	21	0.0197705	Yes	No
Spleen	225	KIAA1958	ENSG00000165185.14	9	0.00214838	0.0494128	23	0.0669103	No	No
Spleen	225	INIP	ENSG00000148153.13	9	0.0108817	0.228515	21	0.233041	No	No
Spleen	225	SNX30	ENSG00000148158.16	9	0.00293895	0.0646568	22	0.0805185	No	No
Spleen	225	SLC46A2	ENSG00000119457.7	9	0.000882284	0.0176457	20	0.0390415	Yes	No
Spleen	225	ZNF883	ENSG00000228623.5	9	0.000299868	0.00629723	21	0.0280398	Yes	No
Spleen	225	ZFP37	ENSG00000136866.13	9	9.02992e-05	0.00180598	20	0.0212258	Yes	No
Spleen	225	FAM225A	ENSG00000231528.2	9	0.000834931	0.0166986	20	0.0380975	Yes	No
Spleen	225	SLC31A2	ENSG00000136867.10	9	2.8303e-06	5.66061e-05	20	0.0112942	Yes	No
Spleen	225	FKBP15	ENSG00000119321.8	9	0.00243199	0.0510717	21	0.0683192	No	No
Spleen	225	SLC31A1	ENSG00000136868.10	9	0.000114425	0.00240292	21	0.021861	Yes	No
Spleen	225	CDC26	ENSG00000176386.8	9	0.00139294	0.0278589	20	0.0481277	Yes	No
Spleen	225	PRPF4	ENSG00000136875.12	9	6.48575e-05	0.00136201	21	0.0199734	Yes	No
Spleen	225	RNF183	ENSG00000165188.13	9	0.000786217	0.0165106	21	0.0378861	Yes	No
Spleen	225	WDR31	ENSG00000148225.15	9	7.30504e-05	0.00153406	21	0.020503	Yes	No
Spleen	225	BSPRY	ENSG00000119411.10	9	9.25526e-05	0.0019436	21	0.0214208	Yes	No
Spleen	225	HDHD3	ENSG00000119431.9	9	0.00087689	0.0175378	20	0.0389209	Yes	No
Spleen	225	ALAD	ENSG00000148218.15	9	0.000265959	0.00531917	20	0.0265434	Yes	No
Spleen	225	POLE3	ENSG00000148229.12	9	1.91235e-05	0.00038247	20	0.0152899	Yes	No
Spleen	225	C9orf43	ENSG00000157653.11	9	0.000373374	0.00746749	20	0.0291141	Yes	No
Spleen	225	RGS3	ENSG00000138835.22	9	0.000150584	0.00331284	22	0.0236061	Yes	No
Spleen	225	ZNF618	ENSG00000157657.14	9	0.00029939	0.00658659	22	0.0283927	Yes	No
Spleen	225	AMBP	ENSG00000106927.11	9	0.000754308	0.0150862	20	0.0364716	Yes	No
Spleen	225	KIF12	ENSG00000136883.13	9	0.00413581	0.0827162	20	0.0966002	No	No
Spleen	225	COL27A1	ENSG00000196739.14	9	0.0013954	0.0306989	22	0.0506297	No	No
Spleen	225	ORM1	ENSG00000229314.5	9	0.00188183	0.0376367	20	0.0567007	No	No
Spleen	225	ORM2	ENSG00000228278.3	9	0.00234543	0.0469087	20	0.0646479	No	No
Spleen	225	AKNA	ENSG00000106948.16	9	0.00140076	0.029416	21	0.0494224	Yes	No
Spleen	225	RP11-9M16.2	ENSG00000235119.1	9	0.00113105	0.0226209	20	0.0434746	Yes	No
Spleen	225	WHRN	ENSG00000095397.13	9	3.84625e-05	0.000846174	22	0.0177696	Yes	No
Spleen	225	ATP6V1G1	ENSG00000136888.6	9	0.000144278	0.00302983	21	0.0230705	Yes	No
Spleen	225	TMEM268	ENSG00000157693.14	9	0.00231049	0.0508308	22	0.0681169	No	No
Spleen	225	RP11-402G3.5	ENSG00000230054.2	9	0.00669288	0.140551	21	0.149332	No	No
Spleen	225	TNFSF15	ENSG00000181634.7	9	0.000314963	0.00661422	21	0.028444	Yes	No
Spleen	225	TNFSF8	ENSG00000106952.7	9	0.000614576	0.0135207	22	0.0350595	Yes	No
Spleen	225	TNC	ENSG00000041982.15	9	0.00145876	0.0320928	22	0.0517978	No	No
Spleen	225	PAPPA	ENSG00000182752.9	9	0.00243561	0.0535834	22	0.0705199	No	No
Spleen	225	ASTN2	ENSG00000148219.16	9	0.000151072	0.00423001	28	0.0250443	Yes	No
Spleen	225	TRIM32	ENSG00000119401.10	9	0.0019874	0.0357732	18	0.0550171	No	No
Spleen	225	RP11-500B12.1	ENSG00000233569.1	9	0.0113956	0.227912	20	0.232478	No	No
Spleen	225	TLR4	ENSG00000136869.13	9	0.000501157	0.0100231	20	0.0318445	Yes	No
Spleen	225	RP11-281A20.2	ENSG00000228512.2	9	0.00202088	0.0404175	20	0.059105	No	No
Spleen	225	RP11-281A20.1	ENSG00000231901.1	9	0.00499912	0.0999823	20	0.112131	No	No
Spleen	225	BRINP1	ENSG00000078725.12	9	0.00294221	0.0529598	18	0.0700025	No	No
Spleen	225	CDK5RAP2	ENSG00000136861.17	9	0.00273389	0.0410084	15	0.0596144	No	No
Spleen	225	MEGF9	ENSG00000106780.8	9	0.00636542	0.0891159	14	0.102356	No	No
Spleen	225	FBXW2	ENSG00000119402.16	9	0.00190962	0.024825	13	0.0454271	Yes	No
Spleen	225	RP11-27I1.4	ENSG00000214654.7	9	0.00533833	0.0640599	12	0.0799718	No	No
Spleen	225	PSMD5	ENSG00000095261.13	9	0.00433126	0.0563064	13	0.0729761	No	No
Spleen	225	PHF19	ENSG00000119403.13	9	0.0068156	0.0886028	13	0.101914	No	No
Spleen	225	TRAF1	ENSG00000056558.10	9	0.00084074	0.0109296	13	0.0326952	Yes	No
Spleen	225	C5	ENSG00000106804.7	9	0.000236829	0.0033156	14	0.0236061	Yes	No
Spleen	225	CNTRL	ENSG00000119397.16	9	0.00168608	0.0236052	14	0.0442672	Yes	No
Spleen	225	RAB14	ENSG00000119396.10	9	0.000379657	0.0053152	14	0.0265344	Yes	No
Spleen	225	GSN	ENSG00000148180.19	9	0.00264186	0.036986	14	0.0560821	No	No
Spleen	225	STOM	ENSG00000148175.12	9	0.00270579	0.0378811	14	0.0569232	No	No
Spleen	225	DAB2IP	ENSG00000136848.16	9	0.00350233	0.0595396	17	0.0758825	No	No
Spleen	225	TTLL11	ENSG00000175764.14	9	0.00166251	0.0282627	17	0.0484394	Yes	No
Spleen	225	NDUFA8	ENSG00000119421.6	9	0.00222788	0.0334183	15	0.0530184	No	No
Spleen	225	LHX6	ENSG00000106852.15	9	0.00320653	0.0448914	14	0.0629675	No	No
Spleen	225	RBM18	ENSG00000119446.13	9	0.0154081	0.215713	14	0.220677	No	No
Spleen	225	MRRF	ENSG00000148187.17	9	0.00971357	0.145704	15	0.154241	No	No
Spleen	225	PTGS1	ENSG00000095303.14	9	0.00132355	0.0198532	15	0.0409997	Yes	No
Spleen	225	OR1L8	ENSG00000171496.3	9	0.000869436	0.0121721	14	0.033922	Yes	No
Spleen	225	PDCL	ENSG00000136940.13	9	0.000808427	0.011318	14	0.0331054	Yes	No
Spleen	225	RC3H2	ENSG00000056586.15	9	0.00291943	0.0437914	15	0.0620365	No	No
Spleen	225	ZBTB6	ENSG00000186130.4	9	0.00472236	0.066113	14	0.0817899	No	No
Spleen	225	ZBTB26	ENSG00000171448.8	9	0.00065393	0.00915502	14	0.030935	Yes	No
Spleen	225	RABGAP1	ENSG00000011454.16	9	0.00304265	0.0486824	16	0.0662806	No	No
Spleen	225	STRBP	ENSG00000165209.18	9	5.09964e-05	0.000815943	16	0.017705	Yes	No
Spleen	225	CRB2	ENSG00000148204.11	9	0.000362955	0.00544433	15	0.0267402	Yes	No
Spleen	225	DENND1A	ENSG00000119522.16	9	0.00551607	0.0937732	17	0.106537	No	No
Spleen	225	LHX2	ENSG00000106689.10	9	4.11624e-05	0.000535111	13	0.0163971	Yes	No
Spleen	225	NEK6	ENSG00000119408.16	9	0.00117479	0.016447	14	0.0378175	Yes	No
Spleen	225	PSMB7	ENSG00000136930.12	9	0.00453799	0.0635319	14	0.0794923	No	No
Spleen	225	ADGRD2	ENSG00000180264.11	9	0.0048406	0.0629279	13	0.0789696	No	No
Spleen	225	NR5A1	ENSG00000136931.9	9	0.000791307	0.010287	13	0.0320629	Yes	No
Spleen	225	NR6A1	ENSG00000148200.16	9	0.00282659	0.0395723	14	0.058377	No	No
Spleen	225	OLFML2A	ENSG00000185585.19	9	0.00729447	0.0875336	12	0.100984	No	No
Spleen	225	WDR38	ENSG00000136918.7	9	0.00755186	0.0906224	12	0.103779	No	No
Spleen	225	RPL35	ENSG00000136942.14	9	0.00138525	0.016623	12	0.0380164	Yes	No
Spleen	225	ARPC5L	ENSG00000136950.13	9	0.000847885	0.0101746	12	0.0319714	Yes	No
Spleen	225	GOLGA1	ENSG00000136935.13	9	0.00171916	0.0206299	12	0.0417046	Yes	No
Spleen	225	SCAI	ENSG00000173611.17	9	0.00162583	0.0227617	14	0.0435568	Yes	No
Spleen	225	PPP6C	ENSG00000119414.11	9	0.00229395	0.0275274	12	0.0478504	Yes	No
Spleen	225	RABEPK	ENSG00000136933.16	9	0.000997808	0.0119737	12	0.0337379	Yes	No
Spleen	225	HSPA5	ENSG00000044574.7	9	0.000294275	0.0035313	12	0.0239752	Yes	No
Spleen	225	GAPVD1	ENSG00000165219.21	9	0.00818415	0.0982098	12	0.110515	No	No
Spleen	225	MAPKAP1	ENSG00000119487.16	9	0.000804508	0.0120676	15	0.0338417	Yes	No
Spleen	225	PBX3	ENSG00000167081.16	9	0.000910126	0.014562	16	0.0360031	Yes	No
Spleen	225	MVB12B	ENSG00000196814.14	9	0.00248922	0.0398276	16	0.0585923	No	No
Spleen	225	ZBTB43	ENSG00000169155.9	9	0.00197761	0.0296641	15	0.0496873	Yes	No
Spleen	225	ZBTB34	ENSG00000177125.5	9	0.000622034	0.00995255	16	0.0318021	Yes	No
Spleen	225	RALGPS1	ENSG00000136828.18	9	0.000689841	0.0124171	18	0.0340957	Yes	No
Spleen	225	ANGPTL2	ENSG00000136859.9	9	4.46285e-05	0.000669427	15	0.0169346	Yes	No
Spleen	225	GARNL3	ENSG00000136895.18	9	0.00192965	0.0289448	15	0.0490422	Yes	No
Spleen	225	SLC2A8	ENSG00000136856.17	9	0.00101749	0.0142449	14	0.0356892	Yes	No
Spleen	225	ZNF79	ENSG00000196152.10	9	0.00430251	0.0602351	14	0.076537	No	No
Spleen	225	RPL12	ENSG00000197958.12	9	0.00136106	0.0190549	14	0.0402645	Yes	No
Spleen	225	LRSAM1	ENSG00000148356.13	9	0.000836789	0.011715	14	0.033507	Yes	No
Spleen	225	FAM129B	ENSG00000136830.11	9	0.00110834	0.0144084	13	0.0358812	Yes	No
Spleen	225	STXBP1	ENSG00000136854.19	9	0.00184897	0.0240366	13	0.0447236	Yes	No
Spleen	225	PTRH1	ENSG00000187024.13	9	0.0060962	0.0731544	12	0.088103	No	No
Spleen	225	CFAP157	ENSG00000160401.14	9	0.00298113	0.0357736	12	0.0550171	No	No
Spleen	225	TTC16	ENSG00000167094.15	9	0.00263075	0.0289383	11	0.0490393	Yes	No
Spleen	225	TOR2A	ENSG00000160404.17	9	0.00444172	0.0488589	11	0.0664316	No	No
Spleen	225	SH2D3C	ENSG00000095370.19	9	0.000331428	0.00364571	11	0.0242124	Yes	No
Spleen	225	CDK9	ENSG00000136807.13	9	0.000299157	0.00329073	11	0.023587	Yes	No
Spleen	225	FPGS	ENSG00000136877.14	9	0.000943151	0.0103747	11	0.0321645	Yes	No
Spleen	225	ENG	ENSG00000106991.13	9	0.00208507	0.0229357	11	0.0437247	Yes	No
Spleen	225	AK1	ENSG00000106992.17	9	0.00309475	0.0340423	11	0.0535841	No	No
Spleen	225	ST6GALNAC6	ENSG00000160408.14	9	0.00089171	0.00980881	11	0.0316483	Yes	No
Spleen	225	ST6GALNAC4	ENSG00000136840.18	9	0.00395167	0.0434684	11	0.0617941	No	No
Spleen	225	PIP5KL1	ENSG00000167103.11	9	0.00103959	0.0114355	11	0.0331647	Yes	No
Spleen	225	DPM2	ENSG00000136908.17	9	0.00453751	0.0499126	11	0.0673109	No	No
Spleen	225	FAM102A	ENSG00000167106.11	9	0.000634881	0.00698369	11	0.0287605	Yes	No
Spleen	225	NAIF1	ENSG00000171169.8	9	0.00012242	0.00134662	11	0.0199481	Yes	No
Spleen	225	SLC25A25	ENSG00000148339.12	9	0.00735043	0.0808547	11	0.0949337	No	No
Spleen	225	PTGES2	ENSG00000148334.14	9	0.000432183	0.00475402	11	0.0255056	Yes	No
Spleen	225	PTGES2-AS1	ENSG00000232850.3	9	0.00737704	0.0811475	11	0.0951767	No	No
Spleen	225	LCN2	ENSG00000148346.11	9	2.9202e-05	0.000321222	11	0.0148242	Yes	No
Spleen	225	C9orf16	ENSG00000171159.4	9	0.00281226	0.0309348	11	0.0508033	No	No
Spleen	225	CIZ1	ENSG00000148337.20	9	0.00264153	0.0290569	11	0.0491532	Yes	No
Spleen	225	DNM1	ENSG00000106976.20	9	4.72234e-07	5.66681e-06	12	0.00491906	Yes	Yes
Spleen	225	GOLGA2	ENSG00000167110.17	9	0.00129029	0.0154834	12	0.0369048	Yes	No
Spleen	225	SWI5	ENSG00000175854.11	9	0.00240991	0.0289189	12	0.0490361	Yes	No
Spleen	225	TRUB2	ENSG00000167112.9	9	0.00371794	0.0446153	12	0.0627299	No	No
Spleen	225	COQ4	ENSG00000167113.10	9	0.00543679	0.0652415	12	0.0810291	No	No
Spleen	225	SLC27A4	ENSG00000167114.12	9	0.00506014	0.0607216	12	0.0769639	No	No
Spleen	225	URM1	ENSG00000167118.10	9	0.00177326	0.0212791	12	0.0423176	Yes	No
Spleen	225	CERCAM	ENSG00000167123.18	9	0.00272229	0.0326674	12	0.052319	No	No
Spleen	225	ODF2	ENSG00000136811.16	9	0.00271075	0.032529	12	0.0521935	No	No
Spleen	225	GLE1	ENSG00000119392.14	9	0.00294641	0.0353569	12	0.0546713	No	No
Spleen	225	SPTAN1	ENSG00000197694.15	9	0.00886291	0.115218	13	0.125827	No	No
Spleen	225	WDR34	ENSG00000119333.11	9	0.000263267	0.00342248	13	0.0238123	Yes	No
Spleen	225	SET	ENSG00000119335.16	9	0.00345256	0.0448832	13	0.0629675	No	No
Spleen	225	PKN3	ENSG00000160447.6	9	0.00439417	0.0571242	13	0.0736589	No	No
Spleen	225	ZDHHC12	ENSG00000160446.18	9	0.000291486	0.00378932	13	0.024258	Yes	No
Spleen	225	ZER1	ENSG00000160445.10	9	0.00174091	0.0226319	13	0.043479	Yes	No
Spleen	225	TBC1D13	ENSG00000107021.15	9	0.00203903	0.0285464	14	0.0486919	Yes	No
Spleen	225	ENDOG	ENSG00000167136.6	9	0.00204223	0.0285912	14	0.0487179	Yes	No
Spleen	225	SPOUT1	ENSG00000198917.12	9	0.000620843	0.0086918	14	0.0305109	Yes	No
Spleen	225	KYAT1	ENSG00000171097.13	9	0.000127532	0.00191299	15	0.0214114	Yes	No
Spleen	225	LRRC8A	ENSG00000136802.11	9	0.000579838	0.00869757	15	0.0305193	Yes	No
Spleen	225	PHYHD1	ENSG00000175287.18	9	4.56789e-06	6.85183e-05	15	0.0113217	Yes	No
Spleen	225	DOLK	ENSG00000175283.7	9	0.00366676	0.0550014	15	0.0717438	No	No
Spleen	225	NUP188	ENSG00000095319.14	9	0.00144487	0.021673	15	0.0426374	Yes	No
Spleen	225	RP11-167N5.5	ENSG00000267834.1	9	0.00126167	0.018925	15	0.0401181	Yes	No
Spleen	225	SH3GLB2	ENSG00000148341.17	9	0.000985171	0.0147776	15	0.0362411	Yes	No
Spleen	225	MIGA2	ENSG00000148343.18	9	0.000860253	0.0129038	15	0.0346018	Yes	No
Spleen	225	DOLPP1	ENSG00000167130.17	9	0.00107306	0.0160959	15	0.0374393	Yes	No
Spleen	225	CRAT	ENSG00000095321.16	9	0.000268251	0.00402376	15	0.0248038	Yes	No
Spleen	225	PTPA	ENSG00000119383.19	9	0.00127153	0.0190729	15	0.0402827	Yes	No
Spleen	225	RP11-247A12.7	ENSG00000268707.1	9	0.00238088	0.0357131	15	0.0549843	No	No
Spleen	225	IER5L	ENSG00000188483.7	9	0.0013702	0.0205529	15	0.0416237	Yes	No
Spleen	225	RP11-344B5.2	ENSG00000224307.1	9	0.00234811	0.0375697	16	0.056642	No	No
Spleen	225	C9orf106	ENSG00000179082.3	9	0.000369402	0.00591043	16	0.0273524	Yes	No
Spleen	225	LINC01503	ENSG00000233901.5	9	0.000206891	0.00331026	16	0.0236061	Yes	No
Spleen	225	RP11-492E3.2	ENSG00000227619.1	9	0.000174415	0.00313946	18	0.023378	Yes	No
Spleen	225	NTMT1	ENSG00000148335.14	9	0.00125768	0.0226383	18	0.0434824	Yes	No
Spleen	225	C9orf50	ENSG00000179058.6	9	0.00227414	0.0409345	18	0.0595565	No	No
Spleen	225	ASB6	ENSG00000148331.11	9	0.00285972	0.051475	18	0.0687043	No	No
Spleen	225	PRRX2	ENSG00000167157.10	9	0.00110786	0.0199415	18	0.0410843	Yes	No
Spleen	225	PTGES	ENSG00000148344.10	9	3.08367e-05	0.000555061	18	0.0164975	Yes	No
Spleen	225	TOR1B	ENSG00000136816.15	9	0.000302071	0.00573935	19	0.0271959	Yes	No
Spleen	225	TOR1A	ENSG00000136827.11	9	0.0133605	0.253849	19	0.257594	No	No
Spleen	225	C9orf78	ENSG00000136819.15	9	3.26584e-05	0.000620509	19	0.0168388	Yes	No
Spleen	225	USP20	ENSG00000136878.12	9	0.000783298	0.0148827	19	0.0363757	Yes	No
Spleen	225	FNBP1	ENSG00000187239.16	9	0.000506781	0.0106424	21	0.032367	Yes	No
Spleen	225	RP11-138E2.1	ENSG00000270755.1	9	0.00197724	0.0395448	20	0.0583552	No	No
Spleen	225	GPR107	ENSG00000148358.19	9	0.000558932	0.0117376	21	0.0335314	Yes	No
Spleen	225	NCS1	ENSG00000107130.9	9	0.000346095	0.007268	21	0.0289262	Yes	No
Spleen	225	HMCN2	ENSG00000148357.16	9	0.000318458	0.00700608	22	0.0287605	Yes	No
Spleen	225	ASS1	ENSG00000130707.17	9	0.00079866	0.0167719	21	0.0381834	Yes	No
Spleen	225	FUBP3	ENSG00000107164.15	9	0.00198731	0.0417335	21	0.0601842	No	No
Spleen	225	EXOSC2	ENSG00000130713.15	9	0.00154777	0.0309554	20	0.0508144	No	No
Spleen	225	ABL1	ENSG00000097007.17	9	0.000485985	0.0106917	22	0.0323761	Yes	No
Spleen	225	QRFP	ENSG00000188710.2	9	0.000436592	0.00829524	19	0.0300744	Yes	No
Spleen	225	FIBCD1	ENSG00000130720.12	9	0.00158802	0.0317604	20	0.051479	No	No
Spleen	225	LAMC3	ENSG00000050555.17	9	0.00103601	0.0196842	19	0.0408509	Yes	No
Spleen	225	AIF1L	ENSG00000126878.12	9	0.00101762	0.0193348	19	0.0405446	Yes	No
Spleen	225	NUP214	ENSG00000126883.16	9	0.000656992	0.0131398	20	0.0347664	Yes	No
Spleen	225	FAM78A	ENSG00000126882.12	9	0.00158408	0.0285134	18	0.0486768	Yes	No
Spleen	225	PLPP7	ENSG00000160539.4	9	0.000230142	0.0043727	19	0.0250443	Yes	No
Spleen	225	PRRC2B	ENSG00000130723.18	9	0.000461731	0.00877289	19	0.0306198	Yes	No
Spleen	225	POMT1	ENSG00000130714.15	9	0.00373306	0.067195	18	0.0827522	No	No
Spleen	225	UCK1	ENSG00000130717.12	9	0.00032279	0.00581022	18	0.0272246	Yes	No
Spleen	225	RAPGEF1	ENSG00000107263.18	9	0.000290134	0.00551255	19	0.0268829	Yes	No
Spleen	225	MED27	ENSG00000160563.13	9	0.00194263	0.0388527	20	0.0577577	No	No
Spleen	225	NTNG2	ENSG00000196358.10	9	0.000380121	0.0072223	19	0.0288595	Yes	No
Spleen	225	SETX	ENSG00000107290.13	9	0.00251128	0.0502257	20	0.0675843	No	No
Spleen	225	TTF1	ENSG00000125482.12	9	0.000647075	0.0129415	20	0.0346113	Yes	No
Spleen	225	CFAP77	ENSG00000188523.8	9	0.0047142	0.103712	22	0.115568	No	No
Spleen	225	DDX31	ENSG00000125485.17	9	0.000557912	0.0117161	21	0.033507	Yes	No
Spleen	225	GTF3C4	ENSG00000125484.11	9	9.32872e-05	0.00195903	21	0.021439	Yes	No
Spleen	225	AK8	ENSG00000165695.9	9	3.5874e-05	0.000825103	23	0.0177215	Yes	No
Spleen	225	SPACA9	ENSG00000165698.15	9	1.37132e-05	0.000287978	21	0.0142264	Yes	No
Spleen	225	TSC1	ENSG00000165699.13	9	0.000204991	0.00450979	22	0.0252223	Yes	No
Spleen	225	GFI1B	ENSG00000165702.13	9	0.000429985	0.00945967	22	0.0312551	Yes	No
Spleen	225	GTF3C5	ENSG00000148308.17	9	4.01122e-05	0.000922582	23	0.0181967	Yes	No
Spleen	225	CEL	ENSG00000170835.14	9	0.000613765	0.0141166	23	0.0355873	Yes	No
Spleen	225	RALGDS	ENSG00000160271.14	9	0.000785012	0.0188403	24	0.0400419	Yes	No
Spleen	225	GBGT1	ENSG00000148288.11	9	0.000585401	0.0140496	24	0.0355404	Yes	No
Spleen	225	OBP2B	ENSG00000171102.14	9	0.00243114	0.0583473	24	0.0748022	No	No
Spleen	225	ABO	ENSG00000175164.13	9	0.000187706	0.00450495	24	0.0252223	Yes	No
Spleen	225	SURF6	ENSG00000148296.6	9	0.005702	0.136848	24	0.145772	No	No
Spleen	225	MED22	ENSG00000148297.15	9	0.000649025	0.0155766	24	0.0369752	Yes	No
Spleen	225	RPL7A	ENSG00000148303.16	9	0.0016373	0.0392951	24	0.0582024	No	No
Spleen	225	SURF1	ENSG00000148290.9	9	0.00107696	0.0258469	24	0.0463881	Yes	No
Spleen	225	SURF2	ENSG00000148291.9	9	0.000676864	0.0162447	24	0.0375687	Yes	No
Spleen	225	SURF4	ENSG00000148248.13	9	0.00142719	0.0342526	24	0.0537341	No	No
Spleen	225	STKLD1	ENSG00000198870.7	9	0.00011426	0.00274225	24	0.0224365	Yes	No
Spleen	225	REXO4	ENSG00000148300.11	9	0.00101997	0.0244793	24	0.0451654	Yes	No
Spleen	225	ADAMTS13	ENSG00000160323.18	9	4.92355e-05	0.00123089	25	0.0195732	Yes	No
Spleen	225	CACFD1	ENSG00000160325.14	9	0.000728239	0.0174777	24	0.0388444	Yes	No
Spleen	225	SLC2A6	ENSG00000160326.13	9	0.000166016	0.00398439	24	0.0247248	Yes	No
Spleen	225	ADAMTSL2	ENSG00000197859.9	9	3.09973e-07	7.74932e-06	25	0.00588593	Yes	Yes
Spleen	225	FAM163B	ENSG00000196990.8	9	4.64368e-05	0.00111448	24	0.0191299	Yes	No
Spleen	225	DBH	ENSG00000123454.10	9	0.000130147	0.00325368	25	0.0235684	Yes	No
Spleen	225	SARDH	ENSG00000123453.17	9	4.26402e-05	0.00110864	26	0.0190835	Yes	No
Spleen	225	VAV2	ENSG00000160293.16	9	0.00119766	0.0335345	28	0.0531242	No	No
Spleen	225	LINC00094	ENSG00000235106.9	9	0.000594111	0.0154469	26	0.0368744	Yes	No
Spleen	225	BRD3	ENSG00000169925.16	9	0.00307491	0.0830226	27	0.0968682	No	No
Spleen	225	WDR5	ENSG00000196363.9	9	7.10043e-05	0.00191712	27	0.0214114	Yes	No
Spleen	225	LL09NC01-139C3.1	ENSG00000273473.1	9	0.000684611	0.0184845	27	0.0397203	Yes	No
Spleen	225	RXRA	ENSG00000186350.9	9	0.000231173	0.00647286	28	0.028234	Yes	No
Spleen	225	COL5A1	ENSG00000130635.15	9	0.00212113	0.0593915	28	0.075752	No	No
Spleen	225	FCN2	ENSG00000160339.15	9	0.000476308	0.012384	26	0.0340751	Yes	No
Spleen	225	FCN1	ENSG00000085265.10	9	0.000507408	0.0126852	25	0.0344044	Yes	No
Spleen	225	OLFM1	ENSG00000130558.19	9	7.75722e-05	0.00193931	25	0.0214114	Yes	No
Spleen	225	PPP1R26	ENSG00000196422.10	9	0.00136644	0.034161	25	0.0536643	No	No
Spleen	225	C9orf116	ENSG00000160345.12	9	0.00196864	0.0492159	25	0.0667577	No	No
Spleen	225	MRPS2	ENSG00000122140.10	9	0.000870385	0.0217596	25	0.0427155	Yes	No
Spleen	225	LCN1	ENSG00000160349.9	9	0.00386953	0.0967383	25	0.109096	No	No
Spleen	225	OBP2A	ENSG00000122136.13	9	0.00118982	0.0285557	24	0.0486919	Yes	No
Spleen	225	LINC01502	ENSG00000237339.5	9	0.00064524	0.016131	25	0.0374923	Yes	No
Spleen	225	SOHLH1	ENSG00000165643.10	9	0.000465944	0.0111827	24	0.0329946	Yes	No
Spleen	225	KCNT1	ENSG00000107147.12	9	6.92706e-06	0.000180104	26	0.0134097	Yes	No
Spleen	225	CAMSAP1	ENSG00000130559.18	9	0.000165073	0.00396175	24	0.0246567	Yes	No
Spleen	225	UBAC1	ENSG00000130560.8	9	0.00078344	0.0180191	23	0.0393991	Yes	No
Spleen	225	NACC2	ENSG00000148411.7	9	0.000187896	0.00450949	24	0.0252223	Yes	No
Spleen	225	RP11-83N9.5	ENSG00000260193.1	9	0.000441063	0.00970339	22	0.0315212	Yes	No
Spleen	225	C9orf69	ENSG00000238227.7	9	0.000943493	0.0207568	22	0.0418099	Yes	No
Spleen	225	RP11-83N9.6	ENSG00000275329.1	9	0.00190864	0.0419902	22	0.0604516	No	No
Spleen	225	QSOX2	ENSG00000165661.16	9	0.000288733	0.00635213	22	0.0280757	Yes	No
Spleen	225	CCDC187	ENSG00000260220.6	9	5.71861e-05	0.00125809	22	0.0197705	Yes	No
Spleen	225	DKFZP434A062	ENSG00000262075.3	9	5.91828e-05	0.00124284	21	0.0196153	Yes	No
Spleen	225	GPSM1	ENSG00000160360.12	9	0.000153134	0.00321582	21	0.0235276	Yes	No
Spleen	225	DNLZ	ENSG00000213221.4	9	0.000567334	0.011914	21	0.0336903	Yes	No
Spleen	225	CARD9	ENSG00000187796.13	9	0.000378382	0.00794602	21	0.0296637	Yes	No
Spleen	225	SNAPC4	ENSG00000165684.4	9	0.00143722	0.0301817	21	0.0501442	No	No
Spleen	225	SDCCAG3	ENSG00000165689.16	9	0.00361333	0.07588	21	0.0905424	No	No
Spleen	225	PMPCA	ENSG00000165688.11	9	0.000190607	0.00400274	21	0.0247709	Yes	No
Spleen	225	INPP5E	ENSG00000148384.12	9	0.000755266	0.0151053	20	0.0365096	Yes	No
Spleen	225	SEC16A	ENSG00000148396.18	9	0.00130011	0.0260022	20	0.0464793	Yes	No
Spleen	225	C9orf163	ENSG00000196366.3	9	4.49456e-05	0.000898913	20	0.0180716	Yes	No
Spleen	225	NOTCH1	ENSG00000148400.9	9	0.00298617	0.0597235	20	0.0760636	No	No
Spleen	225	LINC01451	ENSG00000279141.3	9	0.000291008	0.00552914	19	0.0269134	Yes	No
Spleen	225	EGFL7	ENSG00000172889.15	9	0.00139514	0.0251125	18	0.0457273	Yes	No
Spleen	225	AGPAT2	ENSG00000169692.12	9	0.000767461	0.0138143	18	0.0353317	Yes	No
Spleen	225	FAM69B	ENSG00000165716.10	9	0.00231294	0.0416329	18	0.0601429	No	No
Spleen	225	LCN10	ENSG00000187922.13	9	0.000533993	0.00961188	18	0.0314287	Yes	No
Spleen	225	LCN6	ENSG00000267206.5	9	0.000156085	0.00280953	18	0.0227074	Yes	No
Spleen	225	LCN8	ENSG00000204001.9	9	0.00614702	0.110646	18	0.121804	No	No
Spleen	225	LCN15	ENSG00000177984.6	9	7.2861e-06	0.00013115	18	0.0130594	Yes	No
Spleen	225	TMEM141	ENSG00000244187.7	9	0.00132043	0.0224472	17	0.0433731	Yes	No
Spleen	225	CCDC183	ENSG00000213213.13	9	0.00284592	0.0483806	17	0.0660474	No	No
Spleen	225	RABL6	ENSG00000196642.18	9	0.000873642	0.0157256	18	0.0371162	Yes	No
Spleen	225	C9orf172	ENSG00000232434.2	9	0.00293125	0.0527624	18	0.0698412	No	No
Spleen	225	PHPT1	ENSG00000054148.17	9	0.00178234	0.0320821	18	0.0517978	No	No
Spleen	225	MAMDC4	ENSG00000177943.13	9	0.000591139	0.0106405	18	0.032367	Yes	No
Spleen	225	EDF1	ENSG00000107223.12	9	0.000555354	0.00999637	18	0.0318128	Yes	No
Spleen	225	TRAF2	ENSG00000127191.17	9	0.000612512	0.0110252	18	0.0328275	Yes	No
Spleen	225	FBXW5	ENSG00000159069.13	9	2.72469e-05	0.000490444	18	0.0159829	Yes	No
Spleen	225	C8G	ENSG00000176919.11	9	0.000116233	0.00209219	18	0.0214397	Yes	No
Spleen	225	LCN12	ENSG00000184925.11	9	0.000941114	0.0169401	18	0.0383365	Yes	No
Spleen	225	PTGDS	ENSG00000107317.12	9	0.00195366	0.0351659	18	0.0545413	No	No
Spleen	225	LCNL1	ENSG00000214402.6	9	0.00133811	0.0227478	17	0.0435568	Yes	No
Spleen	225	C9orf142	ENSG00000148362.10	9	0.000288865	0.0049107	17	0.0257752	Yes	No
Spleen	225	CLIC3	ENSG00000169583.12	9	0.000212568	0.00361366	17	0.0241467	Yes	No
Spleen	225	ABCA2	ENSG00000107331.16	9	0.000144513	0.00245671	17	0.0219634	Yes	No
Spleen	225	FUT7	ENSG00000180549.7	9	0.00497515	0.0845776	17	0.0982767	No	No
Spleen	225	NPDC1	ENSG00000107281.9	9	0.00124858	0.0212258	17	0.0422673	Yes	No
Spleen	225	ENTPD2	ENSG00000054179.11	9	0.00160785	0.0273335	17	0.0476217	Yes	No
Spleen	225	SAPCD2	ENSG00000186193.8	9	0.00013886	0.00236061	17	0.0218213	Yes	No
Spleen	225	UAP1L1	ENSG00000197355.10	9	0.000123206	0.00209451	17	0.0214397	Yes	No
Spleen	225	MAN1B1	ENSG00000177239.14	9	0.000242718	0.00412621	17	0.0249953	Yes	No
Spleen	225	DPP7	ENSG00000176978.13	9	0.000695595	0.0111295	16	0.0329511	Yes	No
Spleen	225	GRIN1	ENSG00000176884.14	9	0.000182098	0.00291356	16	0.0228928	Yes	No
Spleen	225	LRRC26	ENSG00000184709.7	9	0.000273326	0.00437322	16	0.0250443	Yes	No
Spleen	225	ANAPC2	ENSG00000176248.8	9	0.00455969	0.072955	16	0.0879154	No	No
Spleen	225	SSNA1	ENSG00000176101.11	9	0.000675063	0.010801	16	0.0325065	Yes	No
Spleen	225	TPRN	ENSG00000176058.11	9	0.000193698	0.00309917	16	0.0232942	Yes	No
Spleen	225	TMEM203	ENSG00000187713.6	9	0.00101209	0.0161934	16	0.0375369	Yes	No
Spleen	225	NDOR1	ENSG00000188566.13	9	0.0111372	0.178196	16	0.184806	No	No
Spleen	225	RNF208	ENSG00000212864.3	9	0.000613515	0.00981624	16	0.0316588	Yes	No
Spleen	225	CYSRT1	ENSG00000197191.4	9	0.000360132	0.00576212	16	0.0272246	Yes	No
Spleen	225	RNF224	ENSG00000233198.3	9	0.00212223	0.0339557	16	0.0534986	No	No
Spleen	225	SLC34A3	ENSG00000198569.9	9	0.00107942	0.0172708	16	0.0386128	Yes	No
Spleen	225	TUBB4B	ENSG00000188229.5	9	3.0334e-05	0.000485344	16	0.0159248	Yes	No
Spleen	225	FAM166A	ENSG00000188163.7	9	0.00317129	0.0507406	16	0.0680261	No	No
Spleen	225	STPG3	ENSG00000197768.10	9	0.000450568	0.00720909	16	0.0288595	Yes	No
Spleen	225	NELFB	ENSG00000188986.6	9	0.000804018	0.0128643	16	0.0345555	Yes	No
Spleen	225	TOR4A	ENSG00000198113.2	9	0.00404274	0.0606411	15	0.0768885	No	No
Spleen	225	NRARP	ENSG00000198435.3	9	0.00258717	0.0388076	15	0.05773	No	No
Spleen	225	EXD3	ENSG00000187609.15	9	3.55238e-05	0.000532857	15	0.0163802	Yes	No
Spleen	225	NOXA1	ENSG00000188747.8	9	0.00172885	0.022475	13	0.0433818	Yes	No
Spleen	225	ENTPD8	ENSG00000188833.9	9	0.000229593	0.00298471	13	0.0229705	Yes	No
Spleen	225	NSMF	ENSG00000165802.21	9	0.00407882	0.0530247	13	0.0700184	No	No
Spleen	225	PNPLA7	ENSG00000130653.15	9	0.000174163	0.00226412	13	0.0216191	Yes	No
Spleen	225	MRPL41	ENSG00000182154.7	9	0.000780106	0.00936127	12	0.0311493	Yes	No
Spleen	225	DPH7	ENSG00000148399.12	9	0.000172714	0.00207257	12	0.0214397	Yes	No
Spleen	225	ZMYND19	ENSG00000165724.5	9	0.00298057	0.0357668	12	0.0550171	No	No
Spleen	225	ARRDC1	ENSG00000197070.13	9	0.000372185	0.00446622	12	0.0251731	Yes	No
Spleen	225	EHMT1	ENSG00000181090.19	9	0.0011487	0.0137844	12	0.0353317	Yes	No
Spleen	225	CACNA1B	ENSG00000148408.12	9	0.00288915	0.0260023	9	0.0464793	Yes	No
Spleen	225	RP11-885N19.6	ENSG00000237419.1	9	0.0032305	0.0226135	7	0.0434695	Yes	No
Spleen	225	TUBB8	ENSG00000261456.5	10	0.0155675	0.12454	8	0.134469	No	No
Spleen	225	ZMYND11	ENSG00000015171.19	10	0.00331468	0.0331468	10	0.0527439	No	No
Spleen	225	DIP2C	ENSG00000151240.16	10	0.00173745	0.0277991	16	0.0480879	Yes	No
Spleen	225	PRR26	ENSG00000180525.11	10	0.00236536	0.0378457	16	0.0568887	No	No
Spleen	225	LARP4B	ENSG00000107929.14	10	0.00019836	0.00376883	19	0.0242422	Yes	No
Spleen	225	GTPBP4	ENSG00000107937.18	10	0.000987815	0.0197563	20	0.0409061	Yes	No
Spleen	225	IDI1	ENSG00000067064.10	10	0.00189341	0.0397616	21	0.0585236	No	No
Spleen	225	WDR37	ENSG00000047056.14	10	0.0013258	0.0291677	22	0.049213	Yes	No
Spleen	225	ADARB2	ENSG00000185736.15	10	0.00113902	0.0341705	30	0.0536706	No	No
Spleen	225	RP11-118K6.3	ENSG00000273001.1	10	3.97976e-05	0.00107453	27	0.0189621	Yes	No
Spleen	225	PFKP	ENSG00000067057.16	10	0.000399959	0.0111989	28	0.0330119	Yes	No
Spleen	225	PITRM1	ENSG00000107959.15	10	0.00257513	0.0695284	27	0.0849144	No	No
Spleen	225	KLF6	ENSG00000067082.14	10	0.000279706	0.00671294	24	0.0284919	Yes	No
Spleen	225	RP11-433J20.1	ENSG00000236990.1	10	0.000629976	0.0163794	26	0.0377423	Yes	No
Spleen	225	LINC00702	ENSG00000233117.2	10	0.000113288	0.00305877	27	0.0231651	Yes	No
Spleen	225	LINC00704	ENSG00000231298.6	10	0.000251696	0.0067958	27	0.0285581	Yes	No
Spleen	225	LINC00705	ENSG00000225269.2	10	0.00361347	0.0975638	27	0.109871	No	No
Spleen	225	AKR1E2	ENSG00000165568.17	10	0.000219924	0.00571801	26	0.0271537	Yes	No
Spleen	225	AKR1C1	ENSG00000187134.13	10	0.000271627	0.00706231	26	0.0288058	Yes	No
Spleen	225	AKR1C2	ENSG00000151632.17	10	0.00227283	0.0590935	26	0.0754776	No	No
Spleen	225	AKR1C3	ENSG00000196139.13	10	0.00175974	0.0457532	26	0.0636629	No	No
Spleen	225	RP11-445P17.8	ENSG00000224034.1	10	0.000162161	0.00437835	27	0.0250443	Yes	No
Spleen	225	NET1	ENSG00000173848.18	10	0.000143854	0.00388407	27	0.0244907	Yes	No
Spleen	225	CALML5	ENSG00000178372.7	10	0.000491223	0.013263	27	0.0348605	Yes	No
Spleen	225	CALML3	ENSG00000178363.4	10	0.000544512	0.0147018	27	0.0361283	Yes	No
Spleen	225	ASB13	ENSG00000196372.12	10	0.000175804	0.0047467	27	0.0255056	Yes	No
Spleen	225	FAM208B	ENSG00000108021.19	10	0.00756325	0.211771	28	0.216924	No	No
Spleen	225	GDI2	ENSG00000057608.16	10	0.000117125	0.00339662	29	0.0237348	Yes	No
Spleen	225	RP11-318E3.9	ENSG00000272764.1	10	0.00837546	0.234513	28	0.238823	No	No
Spleen	225	ANKRD16	ENSG00000134461.15	10	0.00167708	0.0469583	28	0.0646951	No	No
Spleen	225	FBXO18	ENSG00000134452.19	10	0.00197802	0.0553847	28	0.0721148	No	No
Spleen	225	IL15RA	ENSG00000134470.20	10	0.000229352	0.00642185	28	0.0281539	Yes	No
Spleen	225	IL2RA	ENSG00000134460.15	10	0.00214156	0.0599637	28	0.0762954	No	No
Spleen	225	RBM17	ENSG00000134453.15	10	0.000109515	0.0029569	27	0.0229661	Yes	No
Spleen	225	PFKFB3	ENSG00000170525.19	10	0.000409794	0.0110644	27	0.0328866	Yes	No
Spleen	225	RP11-563J2.2	ENSG00000215244.2	10	0.000181587	0.00472126	26	0.0255056	Yes	No
Spleen	225	RP11-563J2.3	ENSG00000212743.2	10	0.00223243	0.0535784	24	0.0705184	No	No
Spleen	225	PRKCQ	ENSG00000065675.14	10	0.00406551	0.105703	26	0.117387	No	No
Spleen	225	RP11-554I8.1	ENSG00000225948.2	10	0.000767155	0.0191789	25	0.0404163	Yes	No
Spleen	225	LINC00707	ENSG00000238266.1	10	0.000792193	0.0198048	25	0.0409508	Yes	No
Spleen	225	SFMBT2	ENSG00000198879.11	10	4.0738e-05	0.00114066	28	0.0191819	Yes	No
Spleen	225	RP5-1031D4.2	ENSG00000232591.1	10	0.00256964	0.0668106	26	0.0824714	No	No
Spleen	225	ITIH5	ENSG00000123243.14	10	0.00015981	0.00431487	27	0.0250443	Yes	No
Spleen	225	ITIH2	ENSG00000151655.18	10	0.00169219	0.0439969	26	0.0621961	No	No
Spleen	225	KIN	ENSG00000151657.11	10	0.000924566	0.0240387	26	0.0447236	Yes	No
Spleen	225	ATP5C1	ENSG00000165629.19	10	0.00817898	0.212654	26	0.217779	No	No
Spleen	225	TAF3	ENSG00000165632.7	10	0.00074204	0.0200351	27	0.0411729	Yes	No
Spleen	225	GATA3-AS1	ENSG00000197308.9	10	0.000708862	0.0170127	24	0.0383912	Yes	No
Spleen	225	GATA3	ENSG00000107485.15	10	0.00104815	0.0251557	24	0.0457785	Yes	No
Spleen	225	CELF2	ENSG00000048740.18	10	0.00121019	0.0350954	29	0.0544982	No	No
Spleen	225	USP6NL	ENSG00000148429.14	10	5.82213e-05	0.00145553	25	0.0202427	Yes	No
Spleen	225	RP11-138I18.2	ENSG00000271046.1	10	0.00102688	0.0236183	23	0.0442672	Yes	No
Spleen	225	ECHDC3	ENSG00000134463.14	10	2.47848e-05	0.000570051	23	0.0165436	Yes	No
Spleen	225	PROSER2	ENSG00000148426.12	10	0.000756348	0.0181523	24	0.0394604	Yes	No
Spleen	225	UPF2	ENSG00000151461.19	10	2.24329e-05	0.000560824	25	0.0164975	Yes	No
Spleen	225	DHTKD1	ENSG00000181192.11	10	0.000952238	0.0238059	25	0.0444493	Yes	No
Spleen	225	SEC61A2	ENSG00000065665.20	10	0.000431018	0.0107754	25	0.032474	Yes	No
Spleen	225	NUDT5	ENSG00000165609.12	10	0.000122054	0.0029293	24	0.0229195	Yes	No
Spleen	225	CDC123	ENSG00000151465.13	10	0.00929591	0.232398	25	0.236841	No	No
Spleen	225	CAMK1D	ENSG00000183049.12	10	0.00106063	0.0318188	30	0.0515028	No	No
Spleen	225	CCDC3	ENSG00000151468.10	10	0.000144114	0.00389107	27	0.0245079	Yes	No
Spleen	225	OPTN	ENSG00000123240.16	10	0.00073767	0.0184418	25	0.039662	Yes	No
Spleen	225	MCM10	ENSG00000065328.16	10	0.000467389	0.0116847	25	0.0334817	Yes	No
Spleen	225	PHYH	ENSG00000107537.13	10	0.00227153	0.0590599	26	0.075461	No	No
Spleen	225	SEPHS1	ENSG00000086475.14	10	0.00364638	0.0948059	26	0.107463	No	No
Spleen	225	BEND7	ENSG00000165626.16	10	0.00198282	0.0535363	27	0.0704872	No	No
Spleen	225	PRPF18	ENSG00000165630.13	10	0.00353276	0.0883191	25	0.101659	No	No
Spleen	225	FRMD4A	ENSG00000151474.21	10	0.00396294	0.13474	34	0.143827	No	No
Spleen	225	FAM107B	ENSG00000065809.13	10	0.000472308	0.0127523	27	0.0344468	Yes	No
Spleen	225	CDNF	ENSG00000185267.9	10	0.00194112	0.046587	24	0.0644255	No	No
Spleen	225	HSPA14	ENSG00000187522.14	10	0.00123904	0.0297368	24	0.0497452	Yes	No
Spleen	225	RP11-398C13.8	ENSG00000284024.1	10	0.000555262	0.012771	23	0.0344689	Yes	No
Spleen	225	RP11-398C13.6	ENSG00000272853.1	10	0.000160656	0.0036951	23	0.0242422	Yes	No
Spleen	225	SUV39H2	ENSG00000152455.15	10	0.00597125	0.137339	23	0.146218	No	No
Spleen	225	DCLRE1C	ENSG00000152457.17	10	0.000959813	0.0220757	23	0.0430176	Yes	No
Spleen	225	MEIG1	ENSG00000197889.9	10	0.0020433	0.0469959	23	0.064729	No	No
Spleen	225	OLAH	ENSG00000152463.14	10	0.00453947	0.0998684	22	0.112024	No	No
Spleen	225	ACBD7	ENSG00000176244.6	10	0.000600415	0.0132091	22	0.0348211	Yes	No
Spleen	225	RPP38	ENSG00000152464.14	10	0.00166012	0.0365226	22	0.0556804	No	No
Spleen	225	NMT2	ENSG00000152465.17	10	0.000368671	0.00811077	22	0.0298966	Yes	No
Spleen	225	FAM171A1	ENSG00000148468.16	10	0.000373583	0.00859242	23	0.0304375	Yes	No
Spleen	225	ITGA8	ENSG00000077943.7	10	0.000575189	0.0126542	22	0.0343723	Yes	No
Spleen	225	MINDY3	ENSG00000148481.13	10	0.000985094	0.020687	21	0.0417691	Yes	No
Spleen	225	PTER	ENSG00000165983.14	10	0.0113889	0.239167	21	0.243237	No	No
Spleen	225	C1QL3	ENSG00000165985.9	10	0.00168367	0.0336733	20	0.0532193	No	No
Spleen	225	RSU1	ENSG00000148484.17	10	0.000206281	0.00474446	23	0.0255056	Yes	No
Spleen	225	CUBN	ENSG00000107611.14	10	0.000662433	0.0165608	25	0.0379541	Yes	No
Spleen	225	RP11-406H21.2	ENSG00000273153.1	10	0.00141895	0.0340548	24	0.0535899	No	No
Spleen	225	TRDMT1	ENSG00000107614.21	10	0.000511991	0.0127998	25	0.0344955	Yes	No
Spleen	225	VIM	ENSG00000026025.15	10	0.000330151	0.00792361	24	0.0296637	Yes	No
Spleen	225	ST8SIA6	ENSG00000148488.15	10	0.00366691	0.0953397	26	0.107907	No	No
Spleen	225	HACD1	ENSG00000165996.13	10	0.00501874	0.125469	25	0.135335	No	No
Spleen	225	STAM	ENSG00000136738.14	10	0.00141748	0.0368545	26	0.0559477	No	No
Spleen	225	TMEM236	ENSG00000148483.8	10	0.000963723	0.0250568	26	0.0456623	Yes	No
Spleen	225	MRC1	ENSG00000260314.2	10	0.00611035	0.164979	27	0.172354	No	No
Spleen	225	SLC39A12	ENSG00000148482.11	10	6.23432e-05	0.00174561	28	0.0210594	Yes	No
Spleen	225	CACNB2	ENSG00000165995.18	10	0.000185184	0.00611108	33	0.0277526	Yes	No
Spleen	225	NSUN6	ENSG00000241058.3	10	6.55595e-06	0.000190122	29	0.0134097	Yes	No
Spleen	225	ARL5B	ENSG00000165997.4	10	0.00368537	0.10319	28	0.115035	No	No
Spleen	225	PLXDC2	ENSG00000120594.16	10	0.000506479	0.0151944	30	0.036618	Yes	No
Spleen	225	NEBL	ENSG00000078114.18	10	0.000303395	0.00606789	20	0.0277053	Yes	No
Spleen	225	CASC10	ENSG00000204682.5	10	0.00766884	0.0920261	12	0.105011	No	No
Spleen	225	SKIDA1	ENSG00000180592.16	10	0.00235332	0.0258865	11	0.046418	Yes	No
Spleen	225	MLLT10	ENSG00000078403.16	10	0.000222764	0.00289593	13	0.0228705	Yes	No
Spleen	225	DNAJC1	ENSG00000136770.10	10	0.00347291	0.041675	12	0.0601614	No	No
Spleen	225	RP11-573G6.6	ENSG00000261671.1	10	0.00108729	0.0108729	10	0.0326151	Yes	No
Spleen	225	COMMD3	ENSG00000148444.15	10	0.0186345	0.16771	9	0.174826	No	No
Spleen	225	BMI1	ENSG00000168283.13	10	0.00211357	0.0190221	9	0.0402501	Yes	No
Spleen	225	PIP4K2A	ENSG00000150867.13	10	0.00115152	0.0138183	12	0.0353317	Yes	No
Spleen	225	MSRB2	ENSG00000148450.12	10	0.000237253	0.00332154	14	0.0236061	Yes	No
Spleen	225	C10orf67	ENSG00000179133.12	10	0.0014514	0.021771	15	0.0427286	Yes	No
Spleen	225	OTUD1	ENSG00000165312.6	10	0.00157471	0.0251953	16	0.0458065	Yes	No
Spleen	225	KIAA1217	ENSG00000120549.17	10	0.000249542	0.005989	24	0.0275621	Yes	No
Spleen	225	ARHGAP21	ENSG00000107863.17	10	0.00257379	0.0514757	20	0.0687043	No	No
Spleen	225	PRTFDC1	ENSG00000099256.18	10	0.00870735	0.182854	21	0.18925	No	No
Spleen	225	RP11-165A20.3	ENSG00000273107.1	10	0.000741966	0.0148393	20	0.0363192	Yes	No
Spleen	225	ENKUR	ENSG00000151023.16	10	0.00311842	0.0717236	23	0.0867987	No	No
Spleen	225	THNSL1	ENSG00000185875.12	10	0.00319563	0.0671082	21	0.0826844	No	No
Spleen	225	GPR158	ENSG00000151025.9	10	0.000875917	0.0245257	28	0.0452143	Yes	No
Spleen	225	MYO3A	ENSG00000095777.14	10	0.0086178	0.249916	29	0.25373	No	No
Spleen	225	APBB1IP	ENSG00000077420.15	10	0.00151284	0.0423596	28	0.060801	No	No
Spleen	225	PDSS1	ENSG00000148459.15	10	0.0058545	0.163926	28	0.171381	No	No
Spleen	225	ABI1	ENSG00000136754.16	10	0.000266425	0.00719349	27	0.0288595	Yes	No
Spleen	225	ANKRD26	ENSG00000107890.16	10	0.00458287	0.119155	26	0.129498	No	No
Spleen	225	YME1L1	ENSG00000136758.18	10	0.00305352	0.0702309	23	0.0855489	No	No
Spleen	225	MASTL	ENSG00000120539.14	10	0.000253417	0.006082	24	0.0277336	Yes	No
Spleen	225	ACBD5	ENSG00000107897.18	10	0.00025386	0.00609264	24	0.0277356	Yes	No
Spleen	225	PTCHD3	ENSG00000182077.10	10	0.0019472	0.0467328	24	0.0644937	No	No
Spleen	225	RAB18	ENSG00000099246.16	10	0.0046772	0.107576	23	0.119097	No	No
Spleen	225	MKX	ENSG00000150051.13	10	0.000371141	0.00890738	24	0.0307019	Yes	No
Spleen	225	ARMC4	ENSG00000169126.15	10	0.00451362	0.112841	25	0.123698	No	No
Spleen	225	MPP7	ENSG00000150054.18	10	0.00194237	0.0524439	27	0.0695677	No	No
Spleen	225	WAC	ENSG00000095787.21	10	0.000259802	0.00675484	26	0.0285297	Yes	No
Spleen	225	BAMBI	ENSG00000095739.10	10	0.000424876	0.010197	24	0.0319883	Yes	No
Spleen	225	SVIL	ENSG00000197321.14	10	0.00189283	0.054892	29	0.0716473	No	No
Spleen	225	KIAA1462	ENSG00000165757.8	10	0.000752865	0.0203274	27	0.041414	Yes	No
Spleen	225	MTPAP	ENSG00000107951.14	10	0.000526153	0.0126277	24	0.0343429	Yes	No
Spleen	225	MAP3K8	ENSG00000107968.9	10	4.59349e-05	0.00101057	22	0.0186689	Yes	No
Spleen	225	RP11-253D19.1	ENSG00000228800.1	10	0.00329179	0.0691276	21	0.0845155	No	No
Spleen	225	ZNF438	ENSG00000183621.15	10	0.00124518	0.0261488	21	0.0465676	Yes	No
Spleen	225	ZEB1	ENSG00000148516.21	10	0.00170904	0.0358899	21	0.055118	No	No
Spleen	225	RP11-472N13.3	ENSG00000237797.1	10	0.0110147	0.198264	18	0.203948	No	No
Spleen	225	ARHGAP12	ENSG00000165322.17	10	0.00265433	0.0504323	19	0.0677872	No	No
Spleen	225	KIF5B	ENSG00000170759.10	10	0.0233815	0.397485	17	0.398886	No	No
Spleen	225	EPC1	ENSG00000120616.15	10	0.00298444	0.0567044	19	0.0733096	No	No
Spleen	225	CCDC7	ENSG00000216937.13	10	0.000359938	0.00863852	24	0.0304695	Yes	No
Spleen	225	RP11-479G22.8	ENSG00000273038.2	10	0.000882455	0.0185316	21	0.0397598	Yes	No
Spleen	225	ITGB1	ENSG00000150093.18	10	9.36281e-05	0.00205982	22	0.0214397	Yes	No
Spleen	225	RP11-462L8.1	ENSG00000229656.6	10	0.00209173	0.046018	22	0.0639154	No	No
Spleen	225	NRP1	ENSG00000099250.17	10	0.000823906	0.0181259	22	0.0394595	Yes	No
Spleen	225	PARD3	ENSG00000148498.15	10	0.00105354	0.0221243	21	0.0430557	Yes	No
Spleen	225	CUL2	ENSG00000108094.14	10	0.0107206	0.150089	14	0.15835	No	No
Spleen	225	CREM	ENSG00000095794.19	10	0.00705818	0.112931	16	0.123774	No	No
Spleen	225	CCNY	ENSG00000108100.17	10	0.00116749	0.0210148	18	0.0420912	Yes	No
Spleen	225	FZD8	ENSG00000177283.7	10	4.94286e-05	0.000790857	16	0.017509	Yes	No
Spleen	225	RP11-258F22.1	ENSG00000226578.1	10	0.0593519	1	19	1	No	No
Spleen	225	ZNF248	ENSG00000198105.13	10	0.00107295	0.0214589	20	0.0424324	Yes	No
Spleen	225	ZNF25	ENSG00000175395.15	10	0.00424349	0.0806263	19	0.0947667	No	No
Spleen	225	ZNF33A	ENSG00000189180.15	10	0.00812302	0.16246	20	0.169995	No	No
Spleen	225	ZNF37A	ENSG00000075407.18	10	0.00420933	0.0841867	20	0.0979375	No	No
Spleen	225	RP11-508N22.12	ENSG00000272983.1	10	0.0203957	0.407914	20	0.409193	No	No
Spleen	225	LINC00839	ENSG00000185904.11	10	0.00885655	0.132848	15	0.142051	No	No
Spleen	225	ZNF33B	ENSG00000196693.14	10	0.000742558	0.0126235	17	0.0343429	Yes	No
Spleen	225	AL022344.7	ENSG00000259869.1	10	0.00177403	0.0301585	17	0.0501285	No	No
Spleen	225	BMS1	ENSG00000165733.7	10	0.000142497	0.00256494	18	0.0221731	Yes	No
Spleen	225	RP11-124O11.1	ENSG00000234944.1	10	0.00655492	0.111434	17	0.122494	No	No
Spleen	225	RET	ENSG00000165731.18	10	0.00387719	0.0775437	20	0.0920216	No	No
Spleen	225	RP11-351D16.3	ENSG00000273008.1	10	0.00253121	0.0506242	20	0.0679297	No	No
Spleen	225	CSGALNACT2	ENSG00000169826.7	10	0.00987355	0.197471	20	0.203189	No	No
Spleen	225	RASGEF1A	ENSG00000198915.11	10	0.000251949	0.00529092	21	0.0264604	Yes	No
Spleen	225	HNRNPF	ENSG00000169813.16	10	0.00131596	0.028951	22	0.0490473	Yes	No
Spleen	225	RP11-517P14.2	ENSG00000230555.2	10	0.00161648	0.0355626	22	0.0548498	No	No
Spleen	225	ZNF487	ENSG00000243660.9	10	0.0062863	0.138299	22	0.147088	No	No
Spleen	225	ZNF239	ENSG00000196793.13	10	0.001343	0.0295459	22	0.0495485	Yes	No
Spleen	225	ZNF485	ENSG00000198298.12	10	0.000218287	0.00480231	22	0.0255787	Yes	No
Spleen	225	ZNF32	ENSG00000169740.13	10	0.000740246	0.0162854	22	0.0376019	Yes	No
Spleen	225	LINC00619	ENSG00000204187.5	10	3.4411e-05	0.000791454	23	0.017509	Yes	No
Spleen	225	LINC00840	ENSG00000226808.1	10	0.00262503	0.0603757	23	0.0766473	No	No
Spleen	225	RP11-20J15.3	ENSG00000229116.2	10	0.00141107	0.0310435	22	0.0509171	No	No
Spleen	225	C10orf142	ENSG00000277288.3	10	0.00915835	0.201484	22	0.207014	No	No
Spleen	225	CXCL12	ENSG00000107562.16	10	0.000489447	0.0112573	23	0.0330822	Yes	No
Spleen	225	RASSF4	ENSG00000107551.20	10	0.000413268	0.00867864	21	0.0304999	Yes	No
Spleen	225	C10orf10	ENSG00000165507.8	10	0.00198691	0.0417252	21	0.0601795	No	No
Spleen	225	ZNF22	ENSG00000165512.4	10	0.00191302	0.0401733	21	0.0589202	No	No
Spleen	225	OR13A1	ENSG00000256574.6	10	0.000373456	0.00784257	21	0.0295511	Yes	No
Spleen	225	ALOX5	ENSG00000012779.10	10	0.000659448	0.013189	20	0.0347961	Yes	No
Spleen	225	MARCH8	ENSG00000165406.15	10	0.00566298	0.107597	19	0.11911	No	No
Spleen	225	ZFAND4	ENSG00000172671.19	10	0.0044176	0.0750991	17	0.089839	No	No
Spleen	225	WASHC2C	ENSG00000172661.17	10	0.0010027	0.0160433	16	0.0373743	Yes	No
Spleen	225	AGAP4	ENSG00000188234.13	10	0.000121063	0.00193701	16	0.0214114	Yes	No
Spleen	225	TIMM23	ENSG00000265354.3	10	0.0107204	0.160806	15	0.168439	No	No
Spleen	225	NCOA4	ENSG00000266412.5	10	0.00115674	0.0173512	15	0.0387219	Yes	No
Spleen	225	MSMB	ENSG00000263639.5	10	4.66351e-05	0.000699527	15	0.0170249	Yes	No
Spleen	225	ANTXRL	ENSG00000274209.4	10	0.00376171	0.0526639	14	0.069753	No	No
Spleen	225	ANXA8L1	ENSG00000264230.7	10	0.00028154	0.00394156	14	0.0245728	Yes	No
Spleen	225	SYT15	ENSG00000204176.13	10	0.000602268	0.00722722	12	0.0288622	Yes	No
Spleen	225	RP11-38L15.8	ENSG00000272430.1	10	0.000182039	0.00200243	11	0.0214397	Yes	No
Spleen	225	PTPN20	ENSG00000204179.10	10	0.000377672	0.00377672	10	0.0242422	Yes	No
Spleen	225	GDF10	ENSG00000266524.2	10	0.00512565	0.0410052	8	0.0596144	No	No
Spleen	225	ZNF488	ENSG00000265763.3	10	0.0233003	0.163102	7	0.170599	No	No
Spleen	225	ANXA8	ENSG00000265190.6	10	0.00166572	0.0133257	8	0.0349273	Yes	No
Spleen	225	AGAP9	ENSG00000204172.12	10	0.000963203	0.00770562	8	0.0294475	Yes	No
Spleen	225	ABC7-42404400C24.1	ENSG00000277758.4	10	0.0105716	0.116288	11	0.126836	No	No
Spleen	225	CH17-360D5.2	ENSG00000276850.4	10	0.000515475	0.0061857	12	0.0278831	Yes	No
Spleen	225	MAPK8	ENSG00000107643.15	10	0.00075149	0.0112723	15	0.0330922	Yes	No
Spleen	225	ARHGAP22	ENSG00000128805.14	10	0.00399652	0.0639444	16	0.0798658	No	No
Spleen	225	WDFY4	ENSG00000128815.19	10	0.00396908	0.0714434	18	0.086575	No	No
Spleen	225	LRRC18	ENSG00000165383.11	10	0.00137258	0.0233338	17	0.0440953	Yes	No
Spleen	225	VSTM4	ENSG00000165633.12	10	0.000374435	0.00673984	18	0.0285059	Yes	No
Spleen	225	FAM170B	ENSG00000172538.6	10	0.000107788	0.00194019	18	0.0214114	Yes	No
Spleen	225	C10orf128	ENSG00000204161.13	10	0.000227858	0.0043293	19	0.0250443	Yes	No
Spleen	225	ERCC6	ENSG00000225830.12	10	0.00116087	0.0243783	21	0.0450931	Yes	No
Spleen	225	OGDHL	ENSG00000197444.9	10	0.0078731	0.149589	19	0.157896	No	No
Spleen	225	PARG	ENSG00000227345.8	10	0.00627718	0.119266	19	0.129581	No	No
Spleen	225	TIMM23B	ENSG00000204152.10	10	0.00469255	0.0844658	18	0.0981656	No	No
Spleen	225	LINC00843	ENSG00000178440.5	10	0.000913303	0.0164395	18	0.0378139	Yes	No
Spleen	225	AGAP6	ENSG00000204149.10	10	0.00295181	0.0531326	18	0.070114	No	No
Spleen	225	WASHC2A	ENSG00000099290.15	10	0.00304236	0.0547626	18	0.0715757	No	No
Spleen	225	ASAH2	ENSG00000188611.14	10	0.00163947	0.027871	17	0.0481345	Yes	No
Spleen	225	SGMS1	ENSG00000198964.13	10	0.000809952	0.0153891	19	0.0368243	Yes	No
Spleen	225	ASAH2B	ENSG00000204147.9	10	0.000532489	0.00905231	17	0.0308459	Yes	No
Spleen	225	PRKG1	ENSG00000185532.15	10	0.000277561	0.00943706	34	0.0312371	Yes	No
Spleen	225	CSTF2T	ENSG00000177613.8	10	0.00050958	0.00968202	19	0.0314998	Yes	No
Spleen	225	DKK1	ENSG00000107984.9	10	0.00179074	0.0429778	24	0.0613789	No	No
Spleen	225	PCDH15	ENSG00000150275.17	10	0.000287061	0.0132048	46	0.034815	Yes	No
Spleen	225	ZWINT	ENSG00000122952.16	10	0.000908856	0.0199948	22	0.041143	Yes	No
Spleen	225	IPMK	ENSG00000151151.5	10	0.000472301	0.00991831	21	0.0318021	Yes	No
Spleen	225	CISD1	ENSG00000122873.11	10	0.00168226	0.0336452	20	0.0532153	No	No
Spleen	225	UBE2D1	ENSG00000072401.14	10	0.000570272	0.0114054	20	0.0331598	Yes	No
Spleen	225	TFAM	ENSG00000108064.10	10	0.00324608	0.0649216	20	0.0807277	No	No
Spleen	225	BICC1	ENSG00000122870.11	10	0.00352035	0.0809681	23	0.0950398	No	No
Spleen	225	LINC00844	ENSG00000237949.1	10	0.0057846	0.104123	18	0.115933	No	No
Spleen	225	PHYHIPL	ENSG00000165443.11	10	7.39171e-05	0.00133051	18	0.0199286	Yes	No
Spleen	225	FAM13C	ENSG00000148541.12	10	0.000231073	0.00415931	18	0.0250443	Yes	No
Spleen	225	RP11-135D11.2	ENSG00000235140.1	10	0.000570297	0.00969506	17	0.0315135	Yes	No
Spleen	225	SLC16A9	ENSG00000165449.11	10	0.000111313	0.00200363	18	0.0214397	Yes	No
Spleen	225	CCDC6	ENSG00000108091.10	10	0.00330578	0.0628098	19	0.0788757	No	No
Spleen	225	ANK3	ENSG00000151150.21	10	0.000583813	0.0134277	23	0.0349776	Yes	No
Spleen	225	RP11-131N11.4	ENSG00000254271.1	10	0.0011568	0.0208223	18	0.041872	Yes	No
Spleen	225	CDK1	ENSG00000170312.15	10	0.000468768	0.00843783	18	0.0302139	Yes	No
Spleen	225	RHOBTB1	ENSG00000072422.16	10	0.00163656	0.0310947	19	0.0509373	No	No
Spleen	225	TMEM26	ENSG00000196932.11	10	0.00167998	0.0285596	17	0.0486919	Yes	No
Spleen	225	C10orf107	ENSG00000183346.6	10	0.00136266	0.0231652	17	0.0439415	Yes	No
Spleen	225	ARID5B	ENSG00000150347.14	10	0.000979423	0.0176296	18	0.0390249	Yes	No
Spleen	225	RTKN2	ENSG00000182010.10	10	0.00231862	0.0417351	18	0.0601842	No	No
Spleen	225	ZNF365	ENSG00000138311.15	10	0.000959938	0.0182388	19	0.0394955	Yes	No
Spleen	225	ADO	ENSG00000181915.4	10	0.00013368	0.00213888	16	0.0214397	Yes	No
Spleen	225	EGR2	ENSG00000122877.15	10	4.22051e-05	0.000759693	18	0.0174218	Yes	No
Spleen	225	NRBF2	ENSG00000148572.15	10	0.00312852	0.0563133	18	0.0729799	No	No
Spleen	225	JMJD1C	ENSG00000171988.18	10	0.00207967	0.037434	18	0.0565309	No	No
Spleen	225	REEP3	ENSG00000165476.13	10	0.00181845	0.0290952	16	0.0491662	Yes	No
Spleen	225	RP11-179K3.2	ENSG00000224714.2	10	0.000628279	0.0131939	21	0.0347961	Yes	No
Spleen	225	LINC01515	ENSG00000228065.10	10	0.00118246	0.0354739	30	0.0547502	No	No
Spleen	225	CTNNA3	ENSG00000183230.16	10	0.000271954	0.011966	44	0.033737	Yes	No
Spleen	225	DNAJC12	ENSG00000108176.14	10	0.0015463	0.0278334	18	0.0481096	Yes	No
Spleen	225	RP11-57G10.8	ENSG00000272892.1	10	0.00519809	0.0935657	18	0.106365	No	No
Spleen	225	SIRT1	ENSG00000096717.11	10	0.00208099	0.0374578	18	0.0565481	No	No
Spleen	225	HERC4	ENSG00000148634.15	10	0.000615734	0.0116989	19	0.0334999	Yes	No
Spleen	225	ATOH7	ENSG00000179774.8	10	0.00243506	0.043831	18	0.0620724	No	No
Spleen	225	PBLD	ENSG00000108187.15	10	0.00470466	0.0846839	18	0.0983644	No	No
Spleen	225	HNRNPH3	ENSG00000096746.17	10	0.00136572	0.0245829	18	0.0452531	Yes	No
Spleen	225	RUFY2	ENSG00000204130.12	10	0.0123468	0.234589	19	0.238862	No	No
Spleen	225	DNA2	ENSG00000138346.14	10	0.00221312	0.0442623	20	0.062458	No	No
Spleen	225	SLC25A16	ENSG00000122912.14	10	0.00279919	0.0559837	20	0.0726768	No	No
Spleen	225	TET1	ENSG00000138336.8	10	4.21757e-05	0.000927865	22	0.0182372	Yes	No
Spleen	225	CCAR1	ENSG00000060339.13	10	0.00118113	0.0259849	22	0.0464777	Yes	No
Spleen	225	STOX1	ENSG00000165730.14	10	0.00309579	0.0712032	23	0.0863729	No	No
Spleen	225	DDX50	ENSG00000107625.12	10	0.00683691	0.157249	23	0.165035	No	No
Spleen	225	DDX21	ENSG00000165732.12	10	0.000861075	0.0198047	23	0.0409508	Yes	No
Spleen	225	KIF1BP	ENSG00000198954.7	10	0.000358615	0.00824815	23	0.0300231	Yes	No
Spleen	225	SRGN	ENSG00000122862.4	10	0.00219955	0.0505896	23	0.0679085	No	No
Spleen	225	VPS26A	ENSG00000122958.14	10	0.000453227	0.0104242	23	0.0321862	Yes	No
Spleen	225	SUPV3L1	ENSG00000156502.13	10	0.00333324	0.0733312	22	0.0882579	No	No
Spleen	225	HKDC1	ENSG00000156510.12	10	0.000483443	0.0106357	22	0.032367	Yes	No
Spleen	225	HK1	ENSG00000156515.21	10	0.00394176	0.0946022	24	0.107279	No	No
Spleen	225	TACR2	ENSG00000075073.14	10	0.000842308	0.0193731	23	0.0405968	Yes	No
Spleen	225	TSPAN15	ENSG00000099282.9	10	0.0011385	0.0261855	23	0.0466012	Yes	No
Spleen	225	NEUROG3	ENSG00000122859.4	10	0.000261255	0.00600886	23	0.0276117	Yes	No
Spleen	225	C10orf35	ENSG00000171224.8	10	0.00153557	0.0337826	22	0.0533227	No	No
Spleen	225	COL13A1	ENSG00000197467.13	10	0.00314497	0.0817693	26	0.0957829	No	No
Spleen	225	H2AFY2	ENSG00000099284.13	10	0.000103207	0.00268339	26	0.0223652	Yes	No
Spleen	225	AIFM2	ENSG00000042286.14	10	0.0011866	0.0308516	26	0.0507346	No	No
Spleen	225	TYSND1	ENSG00000156521.13	10	0.00427831	0.111236	26	0.122307	No	No
Spleen	225	SAR1A	ENSG00000079332.14	10	0.0014601	0.0379627	26	0.0569988	No	No
Spleen	225	PPA1	ENSG00000180817.11	10	0.00131132	0.0340944	26	0.0536151	No	No
Spleen	225	NPFFR1	ENSG00000148734.7	10	0.00142752	0.0371156	26	0.056213	No	No
Spleen	225	LRRC20	ENSG00000172731.13	10	0.00130119	0.0338308	26	0.0533824	No	No
Spleen	225	EIF4EBP2	ENSG00000148730.6	10	0.00100066	0.0260171	26	0.0464921	Yes	No
Spleen	225	NODAL	ENSG00000156574.9	10	0.0007743	0.0201318	26	0.04122	Yes	No
Spleen	225	PALD1	ENSG00000107719.8	10	1.35374e-05	0.000351974	26	0.015289	Yes	No
Spleen	225	PRF1	ENSG00000180644.7	10	0.0011383	0.0284575	25	0.0486269	Yes	No
Spleen	225	ADAMTS14	ENSG00000138316.10	10	0.00195733	0.0508906	26	0.0681696	No	No
Spleen	225	TBATA	ENSG00000166220.12	10	0.00428935	0.107234	25	0.118804	No	No
Spleen	225	SGPL1	ENSG00000166224.16	10	0.00384309	0.0960773	25	0.108547	No	No
Spleen	225	PCBD1	ENSG00000166228.8	10	5.3035e-05	0.00127284	24	0.0198239	Yes	No
Spleen	225	UNC5B	ENSG00000107731.12	10	0.00538144	0.129155	24	0.138622	No	No
Spleen	225	SLC29A3	ENSG00000198246.7	10	0.002753	0.063319	23	0.0793185	No	No
Spleen	225	CDH23	ENSG00000107736.19	10	0.00025125	0.00603001	24	0.0276351	Yes	No
Spleen	225	C10orf105	ENSG00000214688.5	10	0.00447938	0.0895875	20	0.102785	No	No
Spleen	225	VSIR	ENSG00000107738.19	10	0.00046743	0.00888117	19	0.0306897	Yes	No
Spleen	225	PSAP	ENSG00000197746.13	10	0.00315866	0.0568559	18	0.0734316	No	No
Spleen	225	CHST3	ENSG00000122863.5	10	0.0132616	0.225447	17	0.230066	No	No
Spleen	225	RP11-150D20.5	ENSG00000272988.1	10	0.00180811	0.0271216	15	0.047476	Yes	No
Spleen	225	SPOCK2	ENSG00000107742.12	10	0.000515826	0.00825322	16	0.0300295	Yes	No
Spleen	225	ASCC1	ENSG00000138303.17	10	0.00107363	0.017178	16	0.0385361	Yes	No
Spleen	225	ANAPC16	ENSG00000166295.8	10	0.0076543	0.114814	15	0.125507	No	No
Spleen	225	DDIT4	ENSG00000168209.4	10	0.00809537	0.12143	15	0.131603	No	No
Spleen	225	DNAJB12	ENSG00000148719.14	10	0.000298913	0.00448369	15	0.0251874	Yes	No
Spleen	225	MICU1	ENSG00000107745.17	10	0.00240235	0.0360352	15	0.0552439	No	No
Spleen	225	MCU	ENSG00000156026.14	10	0.0262303	0.314764	12	0.317147	No	No
Spleen	225	OIT3	ENSG00000138315.12	10	0.00242341	0.0266575	11	0.0470462	Yes	No
Spleen	225	P4HA1	ENSG00000122884.12	10	0.00557229	0.0557229	10	0.0724305	No	No
Spleen	225	RP11-344N10.5	ENSG00000272630.1	10	0.0138511	0.12466	9	0.134582	No	No
Spleen	225	NUDT13	ENSG00000166321.13	10	0.0246872	0.222185	9	0.226864	No	No
Spleen	225	ECD	ENSG00000122882.10	10	0.0246581	0.221923	9	0.22666	No	No
Spleen	225	FAM149B1	ENSG00000138286.14	10	0.00219313	0.0219313	10	0.0428561	Yes	No
Spleen	225	DNAJC9	ENSG00000213551.4	10	0.000733627	0.00733627	10	0.029003	Yes	No
Spleen	225	MRPS16	ENSG00000182180.13	10	0.00220732	0.0220732	10	0.0430176	Yes	No
Spleen	225	CFAP70	ENSG00000156042.17	10	0.0010459	0.010459	10	0.0321892	Yes	No
Spleen	225	ANXA7	ENSG00000138279.15	10	0.00795192	0.0795192	10	0.0937981	No	No
Spleen	225	MSS51	ENSG00000166343.9	10	0.0239448	0.239448	10	0.243482	No	No
Spleen	225	PPP3CB	ENSG00000107758.15	10	0.00609434	0.0609434	10	0.0771753	No	No
Spleen	225	USP54	ENSG00000166348.18	10	0.0171965	0.171965	10	0.178822	No	No
Spleen	225	RP11-464F9.22	ENSG00000272791.1	10	0.00252398	0.0227158	9	0.0435422	Yes	No
Spleen	225	MYOZ1	ENSG00000177791.11	10	0.00123451	0.0123451	10	0.0340311	Yes	No
Spleen	225	SYNPO2L	ENSG00000166317.11	10	0.00289276	0.0289276	10	0.0490361	Yes	No
Spleen	225	AGAP5	ENSG00000172650.13	10	0.0206001	0.206001	10	0.211299	No	No
Spleen	225	RP11-574K11.29	ENSG00000272140.2	10	0.000355639	0.00355639	10	0.0240555	Yes	No
Spleen	225	SEC24C	ENSG00000176986.15	10	0.00217053	0.0217053	10	0.0426743	Yes	No
Spleen	225	FUT11	ENSG00000196968.10	10	0.00913124	0.0913124	10	0.104424	No	No
Spleen	225	CHCHD1	ENSG00000172586.7	10	0.00179894	0.0179894	10	0.0393767	Yes	No
Spleen	225	ZSWIM8	ENSG00000214655.10	10	0.00318126	0.0318126	10	0.0515028	No	No
Spleen	225	NDST2	ENSG00000166507.17	10	0.027001	0.27001	10	0.273293	No	No
Spleen	225	CAMK2G	ENSG00000148660.20	10	0.00540062	0.0540062	10	0.070882	No	No
Spleen	225	PLAU	ENSG00000122861.15	10	0.00264681	0.0264681	10	0.0468571	Yes	No
Spleen	225	C10orf55	ENSG00000222047.8	10	0.00128544	0.0128544	10	0.0345555	Yes	No
Spleen	225	VCL	ENSG00000035403.17	10	0.0230528	0.253581	11	0.257336	No	No
Spleen	225	AP3M1	ENSG00000185009.12	10	0.00672856	0.0672856	10	0.0828245	No	No
Spleen	225	ADK	ENSG00000156110.13	10	0.0038324	0.0498212	13	0.0672378	No	No
Spleen	225	KAT6B	ENSG00000156650.12	10	0.00488053	0.0536858	11	0.0706038	No	No
Spleen	225	DUSP13	ENSG00000079393.20	10	0.000632793	0.00696072	11	0.0287605	Yes	No
Spleen	225	SAMD8	ENSG00000156671.12	10	0.00166	0.01826	11	0.0395206	Yes	No
Spleen	225	VDAC2	ENSG00000165637.13	10	0.0142706	0.156976	11	0.164815	No	No
Spleen	225	COMTD1	ENSG00000165644.10	10	0.00382845	0.0421129	11	0.0605519	No	No
Spleen	225	ZNF503-AS1	ENSG00000226051.6	10	0.0004375	0.00525	12	0.0264054	Yes	No
Spleen	225	ZNF503	ENSG00000165655.16	10	0.00610388	0.0671427	11	0.0827157	No	No
Spleen	225	RP11-399K21.14	ENSG00000272692.1	10	0.00938091	0.10319	11	0.115035	No	No
Spleen	225	C10orf11	ENSG00000148655.14	10	0.00249889	0.0524766	21	0.069601	No	No
Spleen	225	KCNMA1	ENSG00000156113.22	10	0.00339261	0.07803	23	0.0924724	No	No
Spleen	225	DLG5	ENSG00000151208.16	10	0.0035011	0.0665208	19	0.082194	No	No
Spleen	225	POLR3A	ENSG00000148606.12	10	0.00173831	0.0312895	18	0.0510724	No	No
Spleen	225	RPS24	ENSG00000138326.18	10	0.000338932	0.00610077	18	0.0277356	Yes	No
Spleen	225	ZMIZ1	ENSG00000108175.16	10	0.00103903	0.0259757	25	0.0464741	Yes	No
Spleen	225	PPIF	ENSG00000108179.13	10	0.00536766	0.123456	23	0.133457	No	No
Spleen	225	ZCCHC24	ENSG00000165424.6	10	0.00101168	0.0232685	23	0.0440593	Yes	No
Spleen	225	EIF5AL1	ENSG00000253626.3	10	0.00436897	0.100486	23	0.112558	No	No
Spleen	225	SFTPA2	ENSG00000185303.16	10	0.000120602	0.00277384	23	0.0225432	Yes	No
Spleen	225	SFTPA1	ENSG00000122852.14	10	0.000769845	0.0177064	23	0.0391009	Yes	No
Spleen	225	RP11-506M13.3	ENSG00000244733.5	10	0.00147138	0.0353131	24	0.0546496	No	No
Spleen	225	NUTM2B	ENSG00000188199.10	10	1.55873e-06	3.58509e-05	23	0.0106599	Yes	No
Spleen	225	RP11-182L21.6	ENSG00000272447.1	10	0.000113174	0.00271617	24	0.0223652	Yes	No
Spleen	225	NUTM2E	ENSG00000228570.7	10	0.00424584	0.1019	24	0.113848	No	No
Spleen	225	SFTPD	ENSG00000133661.15	10	6.18574e-05	0.00154644	25	0.0205786	Yes	No
Spleen	225	TMEM254	ENSG00000133678.13	10	0.000366138	0.00915344	25	0.030935	Yes	No
Spleen	225	PLAC9	ENSG00000189129.13	10	0.000470405	0.0112897	24	0.0330985	Yes	No
Spleen	225	ANXA11	ENSG00000122359.17	10	7.93326e-05	0.00198332	25	0.0214397	Yes	No
Spleen	225	LINC00857	ENSG00000237523.1	10	0.00716385	0.171932	24	0.178809	No	No
Spleen	225	MAT1A	ENSG00000151224.12	10	0.000839554	0.0201493	24	0.0412244	Yes	No
Spleen	225	FAM213A	ENSG00000122378.13	10	7.71496e-05	0.00192874	25	0.0214114	Yes	No
Spleen	225	TSPAN14	ENSG00000108219.14	10	0.00399356	0.107826	27	0.119285	No	No
Spleen	225	SH2D4B	ENSG00000178217.13	10	0.00286315	0.077305	27	0.0918101	No	No
Spleen	225	GHITM	ENSG00000165678.20	10	0.000926942	0.0222466	24	0.0432108	Yes	No
Spleen	225	CDHR1	ENSG00000148600.14	10	0.00573926	0.137742	24	0.146554	No	No
Spleen	225	LRIT2	ENSG00000204033.9	10	0.000587595	0.0141023	24	0.0355835	Yes	No
Spleen	225	CCSER2	ENSG00000107771.15	10	0.00127192	0.03307	26	0.0526583	No	No
Spleen	225	GRID1	ENSG00000182771.18	10	4.10936e-05	0.00102734	25	0.0187649	Yes	No
Spleen	225	WAPL	ENSG00000062650.17	10	0.000880675	0.0149715	17	0.0364286	Yes	No
Spleen	225	LDB3	ENSG00000122367.19	10	0.00335495	0.0570341	17	0.0735896	No	No
Spleen	225	BMPR1A	ENSG00000107779.13	10	0.00430969	0.0732647	17	0.0882012	No	No
Spleen	225	MMRN2	ENSG00000173269.13	10	0.000657946	0.0105271	16	0.0322825	Yes	No
Spleen	225	SNCG	ENSG00000173267.13	10	0.00514573	0.0823317	16	0.0962746	No	No
Spleen	225	GLUD1	ENSG00000148672.8	10	0.000305639	0.00489023	16	0.0257636	Yes	No
Spleen	225	FAM35A	ENSG00000122376.11	10	0.000147193	0.00235509	16	0.0217888	Yes	No
Spleen	225	NUTM2A	ENSG00000184923.12	10	0.000462777	0.00694166	15	0.028759	Yes	No
Spleen	225	LINC00863	ENSG00000224914.3	10	0.00207253	0.031088	15	0.0509373	No	No
Spleen	225	NUTM2D	ENSG00000214562.14	10	0.007414	0.11121	15	0.122298	No	No
Spleen	225	MINPP1	ENSG00000107789.15	10	0.00629115	0.0943673	15	0.107083	No	No
Spleen	225	PAPSS2	ENSG00000198682.12	10	0.00481056	0.076969	16	0.0915243	No	No
Spleen	225	ATAD1	ENSG00000138138.13	10	0.000745722	0.0111858	15	0.0329946	Yes	No
Spleen	225	KLLN	ENSG00000227268.3	10	0.000327622	0.00491434	15	0.0257794	Yes	No
Spleen	225	PTEN	ENSG00000171862.10	10	0.00255306	0.0382959	15	0.0572596	No	No
Spleen	225	RNLS	ENSG00000184719.11	10	0.00666676	0.120002	18	0.130287	No	No
Spleen	225	LIPJ	ENSG00000204022.9	10	0.000115554	0.00196441	17	0.021439	Yes	No
Spleen	225	LIPF	ENSG00000182333.14	10	0.00340333	0.0578566	17	0.0743509	No	No
Spleen	225	LIPN	ENSG00000204020.5	10	0.00175458	0.0298279	17	0.0498061	Yes	No
Spleen	225	LIPM	ENSG00000173239.13	10	0.00195417	0.0351751	18	0.0545413	No	No
Spleen	225	ANKRD22	ENSG00000152766.5	10	0.00481198	0.0866157	18	0.100211	No	No
Spleen	225	STAMBPL1	ENSG00000138134.11	10	0.000300878	0.00571668	19	0.0271537	Yes	No
Spleen	225	ACTA2	ENSG00000107796.13	10	0.000616543	0.0117143	19	0.033507	Yes	No
Spleen	225	FAS	ENSG00000026103.21	10	0.000243124	0.00461936	19	0.0253854	Yes	No
Spleen	225	CH25H	ENSG00000138135.6	10	0.000626525	0.011904	19	0.0336848	Yes	No
Spleen	225	LIPA	ENSG00000107798.17	10	0.000667364	0.0140146	21	0.0355386	Yes	No
Spleen	225	IFIT2	ENSG00000119922.9	10	0.000374248	0.00748496	20	0.0291359	Yes	No
Spleen	225	IFIT3	ENSG00000119917.13	10	0.000103262	0.00206525	20	0.0214397	Yes	No
Spleen	225	IFIT1B	ENSG00000204010.3	10	0.000392164	0.00784329	20	0.0295511	Yes	No
Spleen	225	IFIT1	ENSG00000185745.9	10	0.000173911	0.00347821	20	0.0238932	Yes	No
Spleen	225	IFIT5	ENSG00000152778.8	10	0.00296882	0.0593765	20	0.0757381	No	No
Spleen	225	SLC16A12	ENSG00000152779.13	10	0.00198654	0.0417174	21	0.0601729	No	No
Spleen	225	PANK1	ENSG00000152782.16	10	0.000384161	0.00806738	21	0.0298497	Yes	No
Spleen	225	RP11-80H5.9	ENSG00000235100.3	10	0.00328406	0.0689652	21	0.084385	No	No
Spleen	225	RP11-80H5.7	ENSG00000240996.1	10	0.000760239	0.015965	21	0.0373127	Yes	No
Spleen	225	KIF20B	ENSG00000138182.14	10	0.000680632	0.0149739	22	0.0364286	Yes	No
Spleen	225	LINC00865	ENSG00000232229.5	10	0.00819887	0.172176	21	0.179011	No	No
Spleen	225	LINC01374	ENSG00000280560.1	10	3.55531e-05	0.000746615	21	0.0174218	Yes	No
Spleen	225	HTR7	ENSG00000148680.15	10	0.000247105	0.0049421	20	0.0258058	Yes	No
Spleen	225	RPP30	ENSG00000148688.13	10	1.90795e-05	0.00036251	19	0.015289	Yes	No
Spleen	225	ANKRD1	ENSG00000148677.6	10	0.000531649	0.0101013	19	0.0319184	Yes	No
Spleen	225	PCGF5	ENSG00000180628.14	10	0.00952143	0.171386	18	0.178321	No	No
Spleen	225	HECTD2	ENSG00000165338.16	10	0.00828603	0.140863	17	0.149612	No	No
Spleen	225	PPP1R3C	ENSG00000119938.8	10	0.00266276	0.0426042	16	0.0610463	No	No
Spleen	225	TNKS2	ENSG00000107854.5	10	5.64643e-05	0.000846964	15	0.0177696	Yes	No
Spleen	225	FGFBP3	ENSG00000174721.9	10	0.00132802	0.0199204	15	0.0410547	Yes	No
Spleen	225	BTAF1	ENSG00000095564.13	10	0.00152483	0.0228725	15	0.0436726	Yes	No
Spleen	225	CPEB3	ENSG00000107864.14	10	0.00149408	0.0253993	17	0.045954	Yes	No
Spleen	225	MARCH5	ENSG00000198060.9	10	0.000957559	0.0153209	16	0.0367535	Yes	No
Spleen	225	IDE	ENSG00000119912.15	10	0.00103983	0.0187169	18	0.0399179	Yes	No
Spleen	225	KIF11	ENSG00000138160.5	10	0.000626708	0.0112807	18	0.0330985	Yes	No
Spleen	225	HHEX	ENSG00000152804.10	10	7.4601e-05	0.00126822	17	0.0198239	Yes	No
Spleen	225	EXOC6	ENSG00000138190.16	10	0.000423258	0.0080419	19	0.029808	Yes	No
Spleen	225	CYP26C1	ENSG00000187553.8	10	0.00260634	0.0469141	18	0.0646505	No	No
Spleen	225	CYP26A1	ENSG00000095596.11	10	0.0093802	0.168844	18	0.175877	No	No
Spleen	225	MYOF	ENSG00000138119.16	10	0.00149473	0.0283999	19	0.0485691	Yes	No
Spleen	225	CEP55	ENSG00000138180.15	10	0.0063038	0.113468	18	0.124252	No	No
Spleen	225	FFAR4	ENSG00000186188.10	10	0.000887471	0.0159745	18	0.037314	Yes	No
Spleen	225	RBP4	ENSG00000138207.13	10	0.00236716	0.0426088	18	0.0610482	No	No
Spleen	225	PDE6C	ENSG00000095464.9	10	0.000902572	0.0162463	18	0.0375687	Yes	No
Spleen	225	FRA10AC1	ENSG00000148690.11	10	8.85432e-05	0.00159378	18	0.0206783	Yes	No
Spleen	225	SLC35G1	ENSG00000176273.14	10	0.00185505	0.035246	19	0.0545832	No	No
Spleen	225	PLCE1	ENSG00000138193.15	10	0.00177224	0.0407616	23	0.0593909	No	No
Spleen	225	NOC3L	ENSG00000173145.11	10	0.00227129	0.0431546	19	0.0615063	No	No
Spleen	225	TBC1D12	ENSG00000108239.8	10	0.00222498	0.0444997	20	0.0626252	No	No
Spleen	225	HELLS	ENSG00000119969.14	10	0.00589704	0.117941	20	0.128393	No	No
Spleen	225	CYP2C8	ENSG00000138115.13	10	0.000289601	0.00521282	18	0.0263443	Yes	No
Spleen	225	PDLIM1	ENSG00000107438.8	10	0.00709945	0.13489	19	0.143913	No	No
Spleen	225	SORBS1	ENSG00000095637.21	10	0.00193081	0.0405471	21	0.0592254	No	No
Spleen	225	ALDH18A1	ENSG00000059573.8	10	6.49886e-05	0.00129977	20	0.0198388	Yes	No
Spleen	225	TCTN3	ENSG00000119977.20	10	0.00191203	0.0382406	20	0.057251	No	No
Spleen	225	ENTPD1	ENSG00000138185.18	10	0.00242772	0.0509821	21	0.0682495	No	No
Spleen	225	CC2D2B	ENSG00000188649.12	10	0.0067513	0.128275	19	0.137848	No	No
Spleen	225	CCNJ	ENSG00000107443.15	10	0.00502649	0.0904767	18	0.103651	No	No
Spleen	225	ZNF518A	ENSG00000177853.14	10	0.00353493	0.0636287	18	0.079597	No	No
Spleen	225	BLNK	ENSG00000095585.16	10	0.000241328	0.0043439	18	0.0250443	Yes	No
Spleen	225	DNTT	ENSG00000107447.7	10	0.000627039	0.0106597	17	0.032367	Yes	No
Spleen	225	TLL2	ENSG00000095587.8	10	0.00219846	0.0395724	18	0.058377	No	No
Spleen	225	TM9SF3	ENSG00000077147.14	10	0.00228571	0.038857	17	0.0577577	No	No
Spleen	225	PIK3AP1	ENSG00000155629.14	10	0.00244373	0.0415434	17	0.0600802	No	No
Spleen	225	LCOR	ENSG00000196233.12	10	0.000265575	0.00451478	17	0.0252299	Yes	No
Spleen	225	SLIT1	ENSG00000187122.16	10	0.00111191	0.0189025	17	0.0401041	Yes	No
Spleen	225	ARHGAP19	ENSG00000213390.10	10	0.000592104	0.00947367	16	0.0312571	Yes	No
Spleen	225	FRAT1	ENSG00000165879.8	10	0.000401716	0.00602574	15	0.0276335	Yes	No
Spleen	225	FRAT2	ENSG00000181274.6	10	5.66201e-05	0.000849301	15	0.0177696	Yes	No
Spleen	225	RRP12	ENSG00000052749.13	10	0.00246615	0.0394583	16	0.058289	No	No
Spleen	225	PGAM1	ENSG00000171314.8	10	0.00359554	0.0575286	16	0.0740496	No	No
Spleen	225	EXOSC1	ENSG00000171311.12	10	0.000247846	0.00396553	16	0.0246631	Yes	No
Spleen	225	ZDHHC16	ENSG00000171307.18	10	0.000489345	0.00782952	16	0.0295508	Yes	No
Spleen	225	MMS19	ENSG00000155229.20	10	0.00145666	0.0233066	16	0.0440859	Yes	No
Spleen	225	UBTD1	ENSG00000165886.4	10	0.00346927	0.0589776	17	0.0753771	No	No
Spleen	225	ANKRD2	ENSG00000165887.11	10	0.00187301	0.0318412	17	0.0515345	No	No
Spleen	225	HOGA1	ENSG00000241935.8	10	0.000278569	0.00473568	17	0.0255056	Yes	No
Spleen	225	MORN4	ENSG00000171160.17	10	0.00275243	0.0467913	17	0.0645496	No	No
Spleen	225	PI4K2A	ENSG00000155252.13	10	9.28319e-05	0.00157814	17	0.0205987	Yes	No
Spleen	225	AVPI1	ENSG00000119986.6	10	0.00192776	0.032772	17	0.0524009	No	No
Spleen	225	MARVELD1	ENSG00000155254.12	10	0.00125417	0.0213209	17	0.042345	Yes	No
Spleen	225	ZFYVE27	ENSG00000155256.17	10	0.000101159	0.0017197	17	0.0209828	Yes	No
Spleen	225	SFRP5	ENSG00000120057.4	10	0.000795715	0.0135271	17	0.0350713	Yes	No
Spleen	225	GOLGA7B	ENSG00000155265.10	10	0.00430347	0.073159	17	0.088103	No	No
Spleen	225	CRTAC1	ENSG00000095713.13	10	0.000148822	0.00267879	18	0.0223652	Yes	No
Spleen	225	R3HCC1L	ENSG00000166024.13	10	0.0060078	0.10814	18	0.11953	No	No
Spleen	225	LOXL4	ENSG00000138131.3	10	0.0032381	0.0550477	17	0.0717888	No	No
Spleen	225	PYROXD2	ENSG00000119943.12	10	0.00234375	0.0398437	17	0.0586058	No	No
Spleen	225	HPS1	ENSG00000107521.18	10	0.00135549	0.0216878	16	0.0426618	Yes	No
Spleen	225	HPSE2	ENSG00000172987.12	10	0.00172178	0.039601	23	0.0583956	No	No
Spleen	225	CNNM1	ENSG00000119946.10	10	0.000104497	0.00188094	18	0.021403	Yes	No
Spleen	225	GOT1	ENSG00000120053.10	10	0.000553884	0.00941603	17	0.0312052	Yes	No
Spleen	225	RP11-441O15.3	ENSG00000224934.2	10	0.00225969	0.0384147	17	0.0573673	No	No
Spleen	225	LINC01475	ENSG00000257582.5	10	0.00338204	0.0541126	16	0.0709756	No	No
Spleen	225	RP11-129J12.1	ENSG00000228778.2	10	0.00277812	0.04445	16	0.0626085	No	No
Spleen	225	NKX2-3	ENSG00000119919.10	10	0.000238187	0.00381098	16	0.02435	Yes	No
Spleen	225	SLC25A28	ENSG00000155287.10	10	0.00197558	0.0316093	16	0.0513422	No	No
Spleen	225	RP11-85A1.3	ENSG00000260475.1	10	0.000166061	0.00265698	16	0.0223108	Yes	No
Spleen	225	ENTPD7	ENSG00000198018.6	10	0.00149684	0.0239494	16	0.0446121	Yes	No
Spleen	225	COX15	ENSG00000014919.12	10	4.92009e-05	0.000787214	16	0.0174752	Yes	No
Spleen	225	CUTC	ENSG00000119929.12	10	0.00402538	0.064406	16	0.0802577	No	No
Spleen	225	ABCC2	ENSG00000023839.10	10	0.00294858	0.0471773	16	0.0648667	No	No
Spleen	225	DNMBP	ENSG00000107554.16	10	0.00307289	0.0522392	17	0.0693719	No	No
Spleen	225	ERLIN1	ENSG00000107566.13	10	0.00657384	0.105181	16	0.116952	No	No
Spleen	225	CHUK	ENSG00000213341.10	10	0.000239575	0.00383321	16	0.0243881	Yes	No
Spleen	225	CWF19L1	ENSG00000095485.16	10	0.00342584	0.0548134	16	0.0716011	No	No
Spleen	225	BLOC1S2	ENSG00000196072.11	10	0.000326513	0.00522421	16	0.0263514	Yes	No
Spleen	225	PKD2L1	ENSG00000107593.16	10	0.000208528	0.00354497	17	0.0240228	Yes	No
Spleen	225	SCD	ENSG00000099194.5	10	0.00045078	0.00721248	16	0.0288595	Yes	No
Spleen	225	OLMALINC	ENSG00000235823.1	10	0.00734888	0.117582	16	0.128064	No	No
Spleen	225	RP11-285F16.1	ENSG00000273030.1	10	0.000292823	0.00468517	16	0.0254617	Yes	No
Spleen	225	WNT8B	ENSG00000075290.7	10	0.00126671	0.0202673	16	0.0413582	Yes	No
Spleen	225	SEC31B	ENSG00000075826.16	10	2.61582e-05	0.000418531	16	0.0154952	Yes	No
Spleen	225	NDUFB8	ENSG00000166136.15	10	0.000204864	0.00327782	16	0.0235826	Yes	No
Spleen	225	HIF1AN	ENSG00000166135.13	10	0.000526132	0.00841812	16	0.0301947	Yes	No
Spleen	225	SLF2	ENSG00000119906.11	10	2.15535e-05	0.000301749	14	0.0142502	Yes	No
Spleen	225	RP11-108L7.14	ENSG00000273476.1	10	0.00134435	0.0188209	14	0.0400194	Yes	No
Spleen	225	MRPL43	ENSG00000055950.16	10	0.00016444	0.00230216	14	0.0216623	Yes	No
Spleen	225	SEMA4G	ENSG00000095539.15	10	0.00224535	0.0314349	14	0.0511815	No	No
Spleen	225	TWNK	ENSG00000107815.7	10	0.00194179	0.027185	14	0.0474965	Yes	No
Spleen	225	LZTS2	ENSG00000107816.17	10	0.00621374	0.0869924	14	0.100519	No	No
Spleen	225	PDZD7	ENSG00000186862.17	10	0.00527036	0.0737851	14	0.0886637	No	No
Spleen	225	SFXN3	ENSG00000107819.13	10	0.00765011	0.107101	14	0.118684	No	No
Spleen	225	RP11-108L7.15	ENSG00000273162.1	10	0.00200421	0.0260547	13	0.0465319	Yes	No
Spleen	225	KAZALD1	ENSG00000107821.14	10	0.00170447	0.022158	13	0.0431077	Yes	No
Spleen	225	TLX1	ENSG00000107807.12	10	0.00975421	0.126805	13	0.136566	No	No
Spleen	225	LINC01514	ENSG00000237579.2	10	0.00145472	0.0189113	13	0.0401113	Yes	No
Spleen	225	BTRC	ENSG00000166167.17	10	0.00251681	0.0352353	14	0.0545799	No	No
Spleen	225	DPCD	ENSG00000166171.12	10	0.00342212	0.0444876	13	0.062613	No	No
Spleen	225	POLL	ENSG00000166169.16	10	0.00739058	0.0960776	13	0.108547	No	No
Spleen	225	FBXW4	ENSG00000107829.13	10	0.00111856	0.0145413	13	0.0360031	Yes	No
Spleen	225	FGF8	ENSG00000107831.12	10	0.000563789	0.00732925	13	0.0289878	Yes	No
Spleen	225	NPM3	ENSG00000107833.10	10	0.0062379	0.0810927	13	0.0951385	No	No
Spleen	225	MGEA5	ENSG00000198408.13	10	0.00340278	0.0442362	13	0.0624376	No	No
Spleen	225	KCNIP2	ENSG00000120049.18	10	0.000344084	0.00447309	13	0.0251754	Yes	No
Spleen	225	C10orf76	ENSG00000120029.12	10	0.000300246	0.00420345	14	0.0250443	Yes	No
Spleen	225	HPS6	ENSG00000166189.7	10	0.00109548	0.0142412	13	0.0356892	Yes	No
Spleen	225	LDB1	ENSG00000198728.10	10	0.00189662	0.024656	13	0.0452943	Yes	No
Spleen	225	PPRC1	ENSG00000148840.10	10	0.00583092	0.0758019	13	0.0904816	No	No
Spleen	225	NOLC1	ENSG00000166197.16	10	0.000967523	0.0125778	13	0.0343141	Yes	No
Spleen	225	ELOVL3	ENSG00000119915.4	10	0.00831942	0.0998331	12	0.111998	No	No
Spleen	225	GBF1	ENSG00000107862.4	10	0.000238434	0.00309964	13	0.0232942	Yes	No
Spleen	225	NFKB2	ENSG00000077150.18	10	0.00585093	0.0702112	12	0.0855363	No	No
Spleen	225	PSD	ENSG00000059915.16	10	0.0163846	0.196615	12	0.202377	No	No
Spleen	225	FBXL15	ENSG00000107872.12	10	0.00320132	0.0384158	12	0.0573673	No	No
Spleen	225	CUEDC2	ENSG00000107874.10	10	0.0206212	0.247455	12	0.251413	No	No
Spleen	225	C10orf95	ENSG00000120055.7	10	0.000171595	0.00188754	11	0.0214114	Yes	No
Spleen	225	MFSD13A	ENSG00000138111.14	10	0.00269349	0.0323219	12	0.0519895	No	No
Spleen	225	ACTR1A	ENSG00000138107.12	10	0.00570977	0.0685173	12	0.0839609	No	No
Spleen	225	SUFU	ENSG00000107882.11	10	0.0235323	0.30592	13	0.308493	No	No
Spleen	225	RP11-47A8.5	ENSG00000272933.1	10	0.00795682	0.0954818	12	0.108048	No	No
Spleen	225	TRIM8	ENSG00000171206.13	10	0.00126486	0.0151783	12	0.0366003	Yes	No
Spleen	225	ARL3	ENSG00000138175.8	10	0.00218619	0.0262343	12	0.04665	Yes	No
Spleen	225	SFXN2	ENSG00000156398.12	10	0.00482224	0.0578669	12	0.074359	No	No
Spleen	225	WBP1L	ENSG00000166272.16	10	0.00123168	0.0160118	13	0.0373535	Yes	No
Spleen	225	CYP17A1	ENSG00000148795.6	10	0.0128913	0.167587	13	0.174738	No	No
Spleen	225	BORCS7	ENSG00000166275.15	10	0.0028537	0.0370981	13	0.0562005	No	No
Spleen	225	AS3MT	ENSG00000214435.7	10	0.00155581	0.0202255	13	0.0413053	Yes	No
Spleen	225	RP11-724N1.1	ENSG00000272912.1	10	0.00332539	0.0432301	13	0.0615789	No	No
Spleen	225	CNNM2	ENSG00000148842.17	10	0.000725088	0.0101512	14	0.0319596	Yes	No
Spleen	225	NT5C2	ENSG00000076685.18	10	6.69147e-06	9.36805e-05	14	0.0123368	Yes	No
Spleen	225	INA	ENSG00000148798.10	10	0.000285739	0.00400035	14	0.0247709	Yes	No
Spleen	225	PCGF6	ENSG00000156374.14	10	0.00562658	0.0843988	15	0.0981244	No	No
Spleen	225	TAF5	ENSG00000148835.10	10	0.008156	0.114184	14	0.124923	No	No
Spleen	225	USMG5	ENSG00000173915.14	10	4.50926e-05	0.000631296	14	0.0168475	Yes	No
Spleen	225	PDCD11	ENSG00000148843.13	10	0.00133853	0.0200779	15	0.0411976	Yes	No
Spleen	225	CALHM2	ENSG00000138172.10	10	0.00883419	0.123679	14	0.133666	No	No
Spleen	225	CALHM1	ENSG00000185933.6	10	0.00240628	0.0336879	14	0.0532284	No	No
Spleen	225	CALHM3	ENSG00000183128.7	10	0.00172904	0.0242066	14	0.0449213	Yes	No
Spleen	225	NEURL1	ENSG00000107954.10	10	0.00770721	0.115608	15	0.126208	No	No
Spleen	225	SH3PXD2A	ENSG00000107957.16	10	0.00335842	0.0537347	16	0.0706331	No	No
Spleen	225	STN1	ENSG00000107960.10	10	0.000124333	0.00186499	15	0.0213711	Yes	No
Spleen	225	SLK	ENSG00000065613.13	10	1.63631e-05	0.000245447	15	0.0138074	Yes	No
Spleen	225	COL17A1	ENSG00000065618.18	10	0.0015752	0.023628	15	0.0442764	Yes	No
Spleen	225	SFR1	ENSG00000156384.14	10	0.00838048	0.125707	15	0.135537	No	No
Spleen	225	CFAP43	ENSG00000197748.12	10	0.00750931	0.120149	16	0.130423	No	No
Spleen	225	GSTO1	ENSG00000148834.12	10	0.000433237	0.00693179	16	0.0287573	Yes	No
Spleen	225	GSTO2	ENSG00000065621.14	10	0.000150283	0.00240452	16	0.021861	Yes	No
Spleen	225	ITPRIP	ENSG00000148841.15	10	1.32956e-05	0.000212729	16	0.0136873	Yes	No
Spleen	225	RP11-127L20.3	ENSG00000228261.1	10	0.00226982	0.0363171	16	0.0555097	No	No
Spleen	225	CFAP58	ENSG00000120051.14	10	0.00207001	0.0351901	17	0.054543	No	No
Spleen	225	SORCS1	ENSG00000108018.15	10	0.00108711	0.0271777	25	0.047495	Yes	No
Spleen	225	XPNPEP1	ENSG00000108039.17	10	0.00345364	0.0552583	16	0.0719905	No	No
Spleen	225	ADD3	ENSG00000148700.14	10	0.00180455	0.0288729	16	0.0490013	Yes	No
Spleen	225	MXI1	ENSG00000119950.20	10	6.6479e-07	1.06366e-05	16	0.00766319	Yes	Yes
Spleen	225	SMNDC1	ENSG00000119953.12	10	0.00034656	0.00519841	15	0.0263154	Yes	No
Spleen	225	RP11-525A16.4	ENSG00000273143.1	10	0.00608288	0.0973262	16	0.109631	No	No
Spleen	225	DUSP5	ENSG00000138166.5	10	0.00133873	0.0214197	16	0.0424074	Yes	No
Spleen	225	SMC3	ENSG00000108055.9	10	0.00581229	0.098809	17	0.111054	No	No
Spleen	225	RBM20	ENSG00000203867.7	10	0.00106287	0.0201945	19	0.0412697	Yes	No
Spleen	225	RP11-313D6.3	ENSG00000232470.1	10	0.00606868	0.103168	17	0.115031	No	No
Spleen	225	PDCD4	ENSG00000150593.17	10	0.00161995	0.0275391	17	0.0478504	Yes	No
Spleen	225	BBIP1	ENSG00000214413.7	10	0.00353951	0.0601717	17	0.0764903	No	No
Spleen	225	SHOC2	ENSG00000108061.11	10	0.00468885	0.0797104	17	0.0939532	No	No
Spleen	225	ADRA2A	ENSG00000150594.6	10	0.00341913	0.0581251	17	0.0746119	No	No
Spleen	225	GPAM	ENSG00000119927.13	10	0.000234805	0.00399168	17	0.0247413	Yes	No
Spleen	225	ACSL5	ENSG00000197142.10	10	0.0018236	0.0291775	16	0.0492157	Yes	No
Spleen	225	ZDHHC6	ENSG00000023041.11	10	0.000214801	0.00343681	16	0.0238393	Yes	No
Spleen	225	VTI1A	ENSG00000151532.13	10	0.00121785	0.0231392	19	0.0439196	Yes	No
Spleen	225	TCF7L2	ENSG00000148737.16	10	0.000910495	0.0154784	17	0.0368976	Yes	No
Spleen	225	NRAP	ENSG00000197893.13	10	0.00180794	0.030735	17	0.050648	No	No
Spleen	225	CASP7	ENSG00000165806.19	10	0.00314435	0.053454	17	0.0704107	No	No
Spleen	225	PLEKHS1	ENSG00000148735.14	10	0.00110407	0.0187693	17	0.0399749	Yes	No
Spleen	225	DCLRE1A	ENSG00000198924.7	10	0.00667171	0.113419	17	0.124205	No	No
Spleen	225	NHLRC2	ENSG00000196865.4	10	0.00376923	0.0678461	18	0.0833513	No	No
Spleen	225	ADRB1	ENSG00000043591.5	10	0.00198552	0.0337538	17	0.0532863	No	No
Spleen	225	CCDC186	ENSG00000165813.18	10	0.000632251	0.0107483	17	0.032441	Yes	No
Spleen	225	TDRD1	ENSG00000095627.9	10	0.000256355	0.00435804	17	0.0250443	Yes	No
Spleen	225	VWA2	ENSG00000165816.12	10	0.00879426	0.149502	17	0.157813	No	No
Spleen	225	AFAP1L2	ENSG00000169129.14	10	0.00339121	0.0576505	17	0.074175	No	No
Spleen	225	ABLIM1	ENSG00000099204.18	10	0.000142904	0.00271517	19	0.0223652	Yes	No
Spleen	225	FAM160B1	ENSG00000151553.14	10	0.00583661	0.0933858	16	0.10621	No	No
Spleen	225	TRUB1	ENSG00000165832.5	10	0.000986311	0.015781	16	0.0371641	Yes	No
Spleen	225	ATRNL1	ENSG00000107518.16	10	0.000971219	0.022338	23	0.0432869	Yes	No
Spleen	225	GFRA1	ENSG00000151892.14	10	8.85794e-05	0.00141727	16	0.0202155	Yes	No
Spleen	225	PNLIP	ENSG00000175535.6	10	0.00578985	0.0926377	16	0.10557	No	No
Spleen	225	PNLIPRP1	ENSG00000187021.14	10	0.0023227	0.0371632	16	0.0562665	No	No
Spleen	225	C10orf82	ENSG00000165863.16	10	0.00190733	0.0305172	16	0.0504579	No	No
Spleen	225	HSPA12A	ENSG00000165868.13	10	0.00627958	0.113032	18	0.123878	No	No
Spleen	225	SHTN1	ENSG00000187164.19	10	0.00013514	0.00243252	18	0.0218781	Yes	No
Spleen	225	SLC18A2	ENSG00000165646.11	10	0.00428273	0.0685237	16	0.083963	No	No
Spleen	225	PDZD8	ENSG00000165650.11	10	0.00130923	0.0209476	16	0.0420068	Yes	No
Spleen	225	RAB11FIP2	ENSG00000107560.10	10	0.00298411	0.0537139	18	0.0706152	No	No
Spleen	225	FAM204A	ENSG00000165669.13	10	0.000534442	0.0101544	19	0.0319596	Yes	No
Spleen	225	CACUL1	ENSG00000151893.14	10	0.000525461	0.00998375	19	0.0318107	Yes	No
Spleen	225	NANOS1	ENSG00000188613.6	10	0.00113557	0.0215759	19	0.0425448	Yes	No
Spleen	225	EIF3A	ENSG00000107581.12	10	0.00109415	0.0207888	19	0.0418508	Yes	No
Spleen	225	FAM45A	ENSG00000119979.16	10	0.00474902	0.0949804	20	0.107587	No	No
Spleen	225	SFXN4	ENSG00000183605.16	10	0.00156696	0.0313393	20	0.0511235	No	No
Spleen	225	PRDX3	ENSG00000165672.6	10	0.00282946	0.0565892	20	0.0732074	No	No
Spleen	225	GRK5	ENSG00000198873.11	10	0.000426503	0.00938307	22	0.0311805	Yes	No
Spleen	225	RGS10	ENSG00000148908.14	10	5.6874e-06	0.000113748	20	0.012481	Yes	No
Spleen	225	TIAL1	ENSG00000151923.17	10	0.00105954	0.0211908	20	0.0422357	Yes	No
Spleen	225	BAG3	ENSG00000151929.9	10	1.27529e-05	0.000255058	20	0.0138074	Yes	No
Spleen	225	INPP5F	ENSG00000198825.12	10	0.000747084	0.0164358	22	0.0378139	Yes	No
Spleen	225	MCMBP	ENSG00000197771.12	10	0.00162041	0.0340287	21	0.0535765	No	No
Spleen	225	SEC23IP	ENSG00000107651.12	10	0.000910958	0.0191301	21	0.0403615	Yes	No
Spleen	225	WDR11	ENSG00000120008.15	10	0.00418908	0.0921597	22	0.105137	No	No
Spleen	225	FGFR2	ENSG00000066468.22	10	0.000367238	0.00844647	23	0.030214	Yes	No
Spleen	225	ATE1	ENSG00000107669.17	10	0.00383876	0.0882914	23	0.101633	No	No
Spleen	225	NSMCE4A	ENSG00000107672.14	10	0.000248435	0.00496869	20	0.0258822	Yes	No
Spleen	225	TACC2	ENSG00000138162.18	10	0.0016337	0.0375752	23	0.0566455	No	No
Spleen	225	PLEKHA1	ENSG00000107679.14	10	0.000833556	0.0175047	21	0.0388895	Yes	No
Spleen	225	HTRA1	ENSG00000166033.11	10	0.00179732	0.0377437	21	0.0567868	No	No
Spleen	225	CUZD1	ENSG00000138161.13	10	0.00360817	0.0793797	22	0.0936822	No	No
Spleen	225	FAM24B	ENSG00000213185.6	10	0.000657356	0.0151192	23	0.0365197	Yes	No
Spleen	225	C10orf88	ENSG00000119965.12	10	0.000403874	0.0092891	23	0.0310528	Yes	No
Spleen	225	PSTK	ENSG00000179988.13	10	0.000317929	0.00731237	23	0.0289692	Yes	No
Spleen	225	IKZF5	ENSG00000095574.11	10	0.00118225	0.0271918	23	0.0474975	Yes	No
Spleen	225	ACADSB	ENSG00000196177.12	10	0.000464009	0.0106722	23	0.032367	Yes	No
Spleen	225	BUB3	ENSG00000154473.17	10	0.00986944	0.217128	22	0.222012	No	No
Spleen	225	RP11-282I1.1	ENSG00000230131.5	10	0.000251775	0.0060426	24	0.0276552	Yes	No
Spleen	225	GPR26	ENSG00000154478.3	10	0.000177469	0.00408178	23	0.0249017	Yes	No
Spleen	225	CPXM2	ENSG00000121898.12	10	7.82066e-05	0.00187696	24	0.0213711	Yes	No
Spleen	225	CHST15	ENSG00000182022.17	10	0.00250204	0.060049	24	0.0763662	No	No
Spleen	225	OAT	ENSG00000065154.11	10	4.29049e-05	0.000986812	23	0.0185833	Yes	No
Spleen	225	LHPP	ENSG00000107902.13	10	0.000474298	0.0118574	25	0.0336164	Yes	No
Spleen	225	FAM53B	ENSG00000189319.13	10	9.49181e-05	0.00218312	23	0.0215298	Yes	No
Spleen	225	METTL10	ENSG00000203791.14	10	9.31402e-05	0.00204908	22	0.0214397	Yes	No
Spleen	225	FAM175B	ENSG00000165660.7	10	0.00108543	0.0238795	22	0.0445229	Yes	No
Spleen	225	ZRANB1	ENSG00000019995.6	10	3.61425e-05	0.000758992	21	0.0174218	Yes	No
Spleen	225	CTBP2	ENSG00000175029.16	10	0.000522247	0.0120117	23	0.0337798	Yes	No
Spleen	225	RP11-151A10.3	ENSG00000282787.1	10	0.0040037	0.0840777	21	0.0978642	No	No
Spleen	225	FLJ37035	ENSG00000224023.10	10	0.0050109	0.100218	20	0.112299	No	No
Spleen	225	EDRF1	ENSG00000107938.17	10	0.000562305	0.0112461	20	0.0330746	Yes	No
Spleen	225	MMP21	ENSG00000154485.4	10	0.000737483	0.0147497	20	0.0362117	Yes	No
Spleen	225	UROS	ENSG00000188690.12	10	0.000222445	0.00444891	20	0.0251731	Yes	No
Spleen	225	BCCIP	ENSG00000107949.16	10	0.000889799	0.0186858	21	0.0398987	Yes	No
Spleen	225	DHX32	ENSG00000089876.11	10	1.31308e-05	0.000275747	21	0.0139627	Yes	No
Spleen	225	FANK1	ENSG00000203780.10	10	0.000933387	0.0205345	22	0.04161	Yes	No
Spleen	225	ADAM12	ENSG00000148848.14	10	4.59699e-05	0.00119522	26	0.0194208	Yes	No
Spleen	225	DOCK1	ENSG00000150760.12	10	0.000396869	0.0130967	33	0.0347581	Yes	No
Spleen	225	FAM196A	ENSG00000188916.8	10	3.78481e-05	0.00105975	28	0.0189386	Yes	No
Spleen	225	FOXI2	ENSG00000186766.7	10	0.00331001	0.0893704	27	0.102571	No	No
Spleen	225	CLRN3	ENSG00000180745.4	10	0.0039258	0.105997	27	0.117631	No	No
Spleen	225	PTPRE	ENSG00000132334.16	10	0.000177815	0.00515664	29	0.0263099	Yes	No
Spleen	225	RP11-4C20.3	ENSG00000232259.1	10	0.000675587	0.0182408	27	0.0394955	Yes	No
Spleen	225	MKI67	ENSG00000148773.13	10	0.00517134	0.139626	27	0.148446	No	No
Spleen	225	LINC01163	ENSG00000280953.2	10	4.51587e-05	0.00126444	28	0.0198239	Yes	No
Spleen	225	MGMT	ENSG00000170430.9	10	0.000481513	0.0134824	28	0.0350195	Yes	No
Spleen	225	RP11-109A6.3	ENSG00000227374.1	10	3.11717e-05	0.00074812	24	0.0174218	Yes	No
Spleen	225	RP11-109A6.5	ENSG00000283141.1	10	0.00157345	0.0393363	25	0.0582256	No	No
Spleen	225	EBF3	ENSG00000108001.13	10	0.0023543	0.0659203	28	0.0816124	No	No
Spleen	225	LINC00959	ENSG00000237489.3	10	0.00128691	0.0347465	27	0.0541593	No	No
Spleen	225	GLRX3	ENSG00000108010.11	10	0.000234389	0.00632849	27	0.0280564	Yes	No
Spleen	225	TCERG1L	ENSG00000176769.9	10	0.00154377	0.0540319	35	0.0709055	No	No
Spleen	225	PPP2R2D	ENSG00000175470.18	10	0.000185618	0.00519729	28	0.0263154	Yes	No
Spleen	225	BNIP3	ENSG00000176171.11	10	5.5211e-05	0.0014907	27	0.0203272	Yes	No
Spleen	225	JAKMIP3	ENSG00000188385.11	10	0.000136045	0.00367322	27	0.0242342	Yes	No
Spleen	225	DPYSL4	ENSG00000151640.12	10	0.000474914	0.0123478	26	0.0340311	Yes	No
Spleen	225	STK32C	ENSG00000165752.16	10	0.000547022	0.0142226	26	0.0356739	Yes	No
Spleen	225	LRRC27	ENSG00000148814.17	10	0.000117072	0.0029268	25	0.0229195	Yes	No
Spleen	225	PWWP2B	ENSG00000171813.13	10	0.00256823	0.0616374	24	0.0777516	No	No
Spleen	225	RP11-432J24.2	ENSG00000231705.1	10	0.00230107	0.0552257	24	0.0719592	No	No
Spleen	225	C10orf91	ENSG00000180066.9	10	0.000896198	0.0215087	24	0.0424851	Yes	No
Spleen	225	RP11-432J24.5	ENSG00000226900.1	10	0.00289343	0.0665488	23	0.082223	No	No
Spleen	225	INPP5A	ENSG00000068383.18	10	0.00103822	0.0249173	24	0.0455242	Yes	No
Spleen	225	CFAP46	ENSG00000171811.13	10	0.000116699	0.00233397	20	0.0217688	Yes	No
Spleen	225	LINC01166	ENSG00000232903.2	10	0.0014735	0.0279965	19	0.0482234	Yes	No
Spleen	225	LINC01167	ENSG00000224758.1	10	6.80173e-05	0.00129233	19	0.0198239	Yes	No
Spleen	225	LINC01168	ENSG00000240707.2	10	0.001272	0.024168	19	0.0448679	Yes	No
Spleen	225	ADGRA1	ENSG00000197177.15	10	0.00117909	0.0200446	17	0.0411729	Yes	No
Spleen	225	KNDC1	ENSG00000171798.17	10	0.000544649	0.00816974	15	0.0299273	Yes	No
Spleen	225	UTF1	ENSG00000171794.3	10	0.00635958	0.0890341	14	0.102309	No	No
Spleen	225	VENTX	ENSG00000151650.7	10	0.000832667	0.0116573	14	0.0334543	Yes	No
Spleen	225	ADAM8	ENSG00000151651.15	10	0.00105404	0.0147566	14	0.0362182	Yes	No
Spleen	225	TUBGCP2	ENSG00000130640.13	10	0.00870114	0.113115	13	0.123946	No	No
Spleen	225	ZNF511	ENSG00000198546.14	10	0.00135497	0.0176146	13	0.0390141	Yes	No
Spleen	225	CALY	ENSG00000130643.8	10	0.00041343	0.00537458	13	0.0266215	Yes	No
Spleen	225	PRAP1	ENSG00000165828.14	10	0.00138552	0.0180118	13	0.0393947	Yes	No
Spleen	225	FUOM	ENSG00000148803.11	10	0.000647632	0.00777158	12	0.0295037	Yes	No
Spleen	225	ECHS1	ENSG00000127884.4	10	0.000254781	0.00305738	12	0.0231641	Yes	No
Spleen	225	PAOX	ENSG00000148832.15	10	5.11001e-05	0.000613201	12	0.0168372	Yes	No
Spleen	225	MTG1	ENSG00000148824.18	10	0.00290711	0.0348853	12	0.0542828	No	No
Spleen	225	SPRN	ENSG00000203772.7	10	0.0064757	0.0777084	12	0.0921751	No	No
Spleen	225	SCART1	ENSG00000214279.13	10	5.16553e-05	0.000619864	12	0.0168388	Yes	No
Spleen	225	CYP2E1	ENSG00000130649.9	10	0.00329729	0.0362702	11	0.0554533	No	No
Spleen	225	SYCE1	ENSG00000171772.15	10	0.000111584	0.00122743	11	0.0195722	Yes	No
Spleen	225	LINC01001	ENSG00000230724.9	11	0.000241364	0.00289637	12	0.0228705	Yes	No
Spleen	225	BET1L	ENSG00000177951.17	11	0.00313148	0.0407092	13	0.059348	No	No
Spleen	225	RIC8A	ENSG00000177963.14	11	6.05411e-05	0.000787034	13	0.0174752	Yes	No
Spleen	225	SIRT3	ENSG00000142082.14	11	0.0160614	0.208799	13	0.214059	No	No
Spleen	225	PSMD13	ENSG00000185627.17	11	0.000721826	0.00938374	13	0.0311805	Yes	No
Spleen	225	NLRP6	ENSG00000174885.12	11	0.000330209	0.00462292	14	0.0253854	Yes	No
Spleen	225	PGGHG	ENSG00000142102.15	11	0.0017426	0.0243965	14	0.0450951	Yes	No
Spleen	225	IFITM5	ENSG00000206013.2	11	0.00056281	0.00787933	14	0.0296088	Yes	No
Spleen	225	IFITM2	ENSG00000185201.16	11	0.000269841	0.00377778	14	0.0242422	Yes	No
Spleen	225	IFITM1	ENSG00000185885.15	11	0.00331336	0.046387	14	0.0642643	No	No
Spleen	225	IFITM3	ENSG00000142089.15	11	0.00146887	0.0205642	14	0.0416237	Yes	No
Spleen	225	RP11-326C3.14	ENSG00000270105.1	11	0.00294311	0.0412035	14	0.0597818	No	No
Spleen	225	RP11-326C3.13	ENSG00000270030.1	11	0.000747823	0.0104695	14	0.0322054	Yes	No
Spleen	225	RP11-326C3.12	ENSG00000255328.1	11	0.006659	0.0932259	14	0.106101	No	No
Spleen	225	RP11-326C3.15	ENSG00000270972.1	11	0.00100148	0.0140207	14	0.0355394	Yes	No
Spleen	225	B4GALNT4	ENSG00000182272.11	11	0.0101879	0.152818	15	0.160987	No	No
Spleen	225	PKP3	ENSG00000184363.9	11	0.000695591	0.0104339	15	0.032188	Yes	No
Spleen	225	SIGIRR	ENSG00000185187.12	11	0.00116023	0.0174035	15	0.0387787	Yes	No
Spleen	225	ANO9	ENSG00000185101.12	11	3.93843e-05	0.000630149	16	0.0168475	Yes	No
Spleen	225	PTDSS2	ENSG00000174915.11	11	0.000639721	0.0102355	16	0.032034	Yes	No
Spleen	225	RNH1	ENSG00000023191.16	11	0.00549233	0.0878773	16	0.101246	No	No
Spleen	225	HRAS	ENSG00000174775.16	11	0.00148759	0.0252891	17	0.0458371	Yes	No
Spleen	225	LRRC56	ENSG00000161328.10	11	0.000202482	0.00344219	17	0.0238584	Yes	No
Spleen	225	LMNTD2	ENSG00000185522.8	11	0.000428504	0.00728457	17	0.02894	Yes	No
Spleen	225	RASSF7	ENSG00000099849.14	11	0.0013996	0.0237932	17	0.0444493	Yes	No
Spleen	225	MIR210HG	ENSG00000247095.2	11	0.000268677	0.00456751	17	0.0253459	Yes	No
Spleen	225	PHRF1	ENSG00000070047.11	11	0.000165384	0.00297692	18	0.0229687	Yes	No
Spleen	225	IRF7	ENSG00000185507.19	11	6.28991e-05	0.00113218	18	0.0191798	Yes	No
Spleen	225	CDHR5	ENSG00000099834.18	11	0.00503488	0.0906278	18	0.103779	No	No
Spleen	225	SCT	ENSG00000070031.3	11	5.00765e-05	0.000901378	18	0.0180716	Yes	No
Spleen	225	DRD4	ENSG00000069696.6	11	0.000138966	0.0025014	18	0.0220461	Yes	No
Spleen	225	DEAF1	ENSG00000177030.16	11	0.000650074	0.0130015	20	0.0346553	Yes	No
Spleen	225	EPS8L2	ENSG00000177106.14	11	0.00628649	0.12573	20	0.135553	No	No
Spleen	225	TMEM80	ENSG00000177042.14	11	0.00857655	0.171531	20	0.178442	No	No
Spleen	225	TALDO1	ENSG00000177156.10	11	5.7294e-05	0.00120317	21	0.0194323	Yes	No
Spleen	225	PDDC1	ENSG00000177225.16	11	0.00235344	0.0494222	21	0.066913	No	No
Spleen	225	AP006621.5	ENSG00000255284.1	11	0.00111952	0.02351	21	0.0442063	Yes	No
Spleen	225	AP006621.6	ENSG00000255142.1	11	0.000952655	0.0200057	21	0.0411431	Yes	No
Spleen	225	CEND1	ENSG00000184524.5	11	0.00227011	0.0476724	21	0.0653399	No	No
Spleen	225	SLC25A22	ENSG00000177542.10	11	0.000491846	0.0103288	21	0.0321159	Yes	No
Spleen	225	PANO1	ENSG00000274897.2	11	0.00482618	0.10135	21	0.113351	No	No
Spleen	225	PIDD1	ENSG00000177595.17	11	0.00442328	0.0928889	21	0.105823	No	No
Spleen	225	RPLP2	ENSG00000177600.8	11	3.22409e-05	0.000677059	21	0.0169346	Yes	No
Spleen	225	PNPLA2	ENSG00000177666.16	11	0.00132591	0.027844	21	0.0481153	Yes	No
Spleen	225	CRACR2B	ENSG00000177685.16	11	0.000179295	0.00376521	21	0.0242422	Yes	No
Spleen	225	CD151	ENSG00000177697.17	11	0.00121972	0.0256141	21	0.0461291	Yes	No
Spleen	225	POLR2L	ENSG00000177700.5	11	6.91006e-05	0.00145111	21	0.0202427	Yes	No
Spleen	225	TSPAN4	ENSG00000214063.10	11	0.00391568	0.086145	22	0.0997989	No	No
Spleen	225	CHID1	ENSG00000177830.17	11	0.00082192	0.0180822	22	0.0394545	Yes	No
Spleen	225	AP2A2	ENSG00000183020.13	11	0.000617468	0.0135843	22	0.0351253	Yes	No
Spleen	225	MUC6	ENSG00000184956.15	11	0.000630683	0.013875	22	0.0353911	Yes	No
Spleen	225	RP13-870H17.3	ENSG00000254872.3	11	0.00562221	0.129311	23	0.138749	No	No
Spleen	225	TOLLIP	ENSG00000078902.15	11	0.00236827	0.0568384	24	0.0734151	No	No
Spleen	225	BRSK2	ENSG00000174672.15	11	0.000159831	0.00383596	24	0.0243898	Yes	No
Spleen	225	MOB2	ENSG00000182208.13	11	0.00259406	0.0622575	24	0.0783546	No	No
Spleen	225	DUSP8	ENSG00000184545.10	11	2.29408e-05	0.000550579	24	0.0164975	Yes	No
Spleen	225	KRTAP5-1	ENSG00000205869.2	11	0.00272784	0.0627402	23	0.0788209	No	No
Spleen	225	FAM99A	ENSG00000205866.3	11	2.86035e-06	6.5788e-05	23	0.0113217	Yes	No
Spleen	225	IFITM10	ENSG00000244242.1	11	0.00113531	0.0261121	23	0.0465676	Yes	No
Spleen	225	CTSD	ENSG00000117984.13	11	0.000663872	0.0152691	23	0.0366961	Yes	No
Spleen	225	SYT8	ENSG00000149043.16	11	1.22793e-05	0.000282424	23	0.0141668	Yes	No
Spleen	225	TNNI2	ENSG00000130598.15	11	0.000717943	0.0165127	23	0.0378861	Yes	No
Spleen	225	LSP1	ENSG00000130592.15	11	5.86243e-06	0.000134836	23	0.0130594	Yes	No
Spleen	225	PRR33	ENSG00000283787.1	11	0.00018735	0.00430904	23	0.0250443	Yes	No
Spleen	225	LINC01150	ENSG00000229671.1	11	0.000788124	0.0181268	23	0.0394595	Yes	No
Spleen	225	TNNT3	ENSG00000130595.17	11	0.000458852	0.0105536	23	0.0322888	Yes	No
Spleen	225	MRPL23	ENSG00000214026.10	11	7.84453e-05	0.00180424	23	0.0212217	Yes	No
Spleen	225	IGF2	ENSG00000167244.18	11	0.00280187	0.064443	23	0.0802961	No	No
Spleen	225	INS	ENSG00000254647.6	11	0.00122476	0.0281696	23	0.0483494	Yes	No
Spleen	225	TH	ENSG00000180176.14	11	7.29971e-05	0.00167893	23	0.0208861	Yes	No
Spleen	225	ASCL2	ENSG00000183734.4	11	8.13046e-05	0.00187001	23	0.0213711	Yes	No
Spleen	225	C11orf21	ENSG00000110665.11	11	0.000322332	0.00741365	23	0.0290631	Yes	No
Spleen	225	TSPAN32	ENSG00000064201.15	11	0.000327032	0.00752174	23	0.0291819	Yes	No
Spleen	225	CD81	ENSG00000110651.11	11	0.000890661	0.0204852	23	0.0415702	Yes	No
Spleen	225	TSSC4	ENSG00000184281.14	11	0.000222761	0.0051235	23	0.0262502	Yes	No
Spleen	225	TRPM5	ENSG00000070985.13	11	0.00312899	0.0719668	23	0.0870295	No	No
Spleen	225	KCNQ1	ENSG00000053918.15	11	0.00112872	0.0327329	29	0.0523763	No	No
Spleen	225	CDKN1C	ENSG00000129757.12	11	0.00212519	0.0510046	24	0.0682618	No	No
Spleen	225	SLC22A18AS	ENSG00000254827.5	11	0.00143806	0.0345135	24	0.0539577	No	No
Spleen	225	SLC22A18	ENSG00000110628.13	11	0.00029744	0.00713855	24	0.0288528	Yes	No
Spleen	225	PHLDA2	ENSG00000181649.5	11	0.00157083	0.0376998	24	0.0567577	No	No
Spleen	225	NAP1L4	ENSG00000205531.12	11	0.000140183	0.00336439	24	0.023661	Yes	No
Spleen	225	CARS	ENSG00000110619.17	11	0.00449992	0.107998	24	0.119438	No	No
Spleen	225	OSBPL5	ENSG00000021762.19	11	0.0014105	0.0352625	25	0.0545949	No	No
Spleen	225	MRGPRE	ENSG00000184350.9	11	6.49796e-05	0.00162449	25	0.0207377	Yes	No
Spleen	225	ZNF195	ENSG00000005801.16	11	0.00201336	0.0503341	25	0.0676752	No	No
Spleen	225	ART5	ENSG00000167311.13	11	0.00112509	0.0292523	26	0.0492633	Yes	No
Spleen	225	CHRNA10	ENSG00000129749.3	11	0.000554664	0.0149759	27	0.0364286	Yes	No
Spleen	225	NUP98	ENSG00000110713.15	11	0.00189076	0.0548321	29	0.0716197	No	No
Spleen	225	PGAP2	ENSG00000148985.19	11	0.00137242	0.0384277	28	0.0573755	No	No
Spleen	225	RHOG	ENSG00000177105.9	11	0.00111259	0.0311525	28	0.0509628	No	No
Spleen	225	STIM1	ENSG00000167323.11	11	0.000608391	0.0194685	32	0.0406659	Yes	No
Spleen	225	RRM1	ENSG00000167325.14	11	9.01923e-05	0.00270577	30	0.0223652	Yes	No
Spleen	225	TRIM21	ENSG00000132109.9	11	0.00138139	0.0442045	32	0.0624025	No	No
Spleen	225	TRIM68	ENSG00000167333.12	11	0.0015128	0.0484097	32	0.0660722	No	No
Spleen	225	OR51E1	ENSG00000180785.8	11	0.00209451	0.0670244	32	0.0826258	No	No
Spleen	225	OR51E2	ENSG00000167332.7	11	0.000428055	0.0136978	32	0.0352529	Yes	No
Spleen	225	HBB	ENSG00000244734.3	11	0.00220791	0.0750688	34	0.0898211	No	No
Spleen	225	HBD	ENSG00000223609.7	11	0.000621516	0.0211316	34	0.0421682	Yes	No
Spleen	225	HBG1	ENSG00000213934.6	11	0.00290954	0.0989243	34	0.111163	No	No
Spleen	225	HBG2	ENSG00000196565.13	11	0.000295187	0.0109219	37	0.0326952	Yes	No
Spleen	225	HBE1	ENSG00000213931.5	11	0.00100231	0.0340784	34	0.0536071	No	No
Spleen	225	UBQLNL	ENSG00000175518.6	11	3.52052e-05	0.00116177	33	0.0192701	Yes	No
Spleen	225	TRIM6	ENSG00000121236.20	11	0.000647671	0.0200778	31	0.0411976	Yes	No
Spleen	225	TRIM34	ENSG00000258659.6	11	0.000100303	0.00310938	31	0.0232942	Yes	No
Spleen	225	TRIM5	ENSG00000132256.18	11	0.000172261	0.00602913	35	0.0276351	Yes	No
Spleen	225	TRIM22	ENSG00000132274.15	11	0.000119487	0.00370409	31	0.0242422	Yes	No
Spleen	225	OR56B1	ENSG00000181023.6	11	0.000740421	0.0222126	30	0.0431632	Yes	No
Spleen	225	OR52N4	ENSG00000181074.3	11	0.00533781	0.165472	31	0.1728	No	No
Spleen	225	OR52N2	ENSG00000180988.2	11	0.00106979	0.0320938	30	0.0517978	No	No
Spleen	225	RP11-290F24.6	ENSG00000267940.1	11	0.00172957	0.0501574	29	0.0675273	No	No
Spleen	225	C11orf42	ENSG00000180878.2	11	0.00355353	0.103052	29	0.114945	No	No
Spleen	225	FAM160A2	ENSG00000051009.10	11	0.000993105	0.0288	29	0.0489187	Yes	No
Spleen	225	CNGA4	ENSG00000132259.12	11	0.00331854	0.0962376	29	0.10866	No	No
Spleen	225	PRKCDBP	ENSG00000170955.9	11	0.001658	0.0464241	28	0.0643058	No	No
Spleen	225	SMPD1	ENSG00000166311.9	11	0.00196907	0.053165	27	0.0701466	No	No
Spleen	225	APBB1	ENSG00000166313.18	11	0.00376623	0.101688	27	0.11367	No	No
Spleen	225	HPX	ENSG00000110169.10	11	5.1419e-06	0.000133689	26	0.0130594	Yes	No
Spleen	225	TRIM3	ENSG00000110171.19	11	4.65609e-05	0.00125715	27	0.0197705	Yes	No
Spleen	225	ARFIP2	ENSG00000132254.12	11	0.00141908	0.036896	26	0.0559828	No	No
Spleen	225	TIMM10B	ENSG00000132286.11	11	0.00112728	0.0293092	26	0.04932	Yes	No
Spleen	225	DNHD1	ENSG00000179532.12	11	0.000791274	0.0213644	27	0.0423732	Yes	No
Spleen	225	RRP8	ENSG00000132275.10	11	0.00111862	0.029084	26	0.0491657	Yes	No
Spleen	225	ILK	ENSG00000166333.13	11	0.000369391	0.00960418	26	0.0314265	Yes	No
Spleen	225	TAF10	ENSG00000166337.9	11	8.39297e-05	0.00218217	26	0.0215298	Yes	No
Spleen	225	TPP1	ENSG00000166340.15	11	0.000275163	0.00715424	26	0.0288528	Yes	No
Spleen	225	DCHS1	ENSG00000166341.7	11	0.00055023	0.014306	26	0.0357504	Yes	No
Spleen	225	MRPL17	ENSG00000158042.8	11	0.00068911	0.0179169	26	0.039317	Yes	No
Spleen	225	ZNF215	ENSG00000149054.15	11	0.00186286	0.0484344	26	0.0660911	No	No
Spleen	225	ZNF214	ENSG00000149050.9	11	0.0037629	0.0940726	25	0.106844	No	No
Spleen	225	NLRP14	ENSG00000158077.4	11	0.000472761	0.0122918	26	0.0340217	Yes	No
Spleen	225	RBMXL2	ENSG00000170748.6	11	0.00127065	0.0317663	25	0.051479	No	No
Spleen	225	SYT9	ENSG00000170743.16	11	0.00180809	0.0506265	28	0.0679297	No	No
Spleen	225	OLFML1	ENSG00000183801.7	11	0.000874463	0.0236105	27	0.0442672	Yes	No
Spleen	225	PPFIBP2	ENSG00000166387.11	11	0.000765598	0.0214368	28	0.0424197	Yes	No
Spleen	225	CYB5R2	ENSG00000166394.14	11	0.000100158	0.00270427	27	0.0223652	Yes	No
Spleen	225	EIF3F	ENSG00000175390.13	11	0.00318096	0.076343	24	0.0909698	No	No
Spleen	225	TUB	ENSG00000166402.8	11	0.00754129	0.188532	25	0.194716	No	No
Spleen	225	RIC3	ENSG00000166405.14	11	5.573e-05	0.00133752	24	0.0199481	Yes	No
Spleen	225	LMO1	ENSG00000166407.13	11	7.7635e-05	0.00186324	24	0.0213711	Yes	No
Spleen	225	STK33	ENSG00000130413.15	11	0.000169083	0.00422708	25	0.0250443	Yes	No
Spleen	225	TRIM66	ENSG00000166436.15	11	0.000110311	0.00242685	22	0.0218781	Yes	No
Spleen	225	RPL27A	ENSG00000166441.12	11	0.00414178	0.0911192	22	0.10425	No	No
Spleen	225	ST5	ENSG00000166444.18	11	0.00149344	0.0358427	24	0.0550759	No	No
Spleen	225	AKIP1	ENSG00000166452.11	11	0.00134036	0.0281476	21	0.0483484	Yes	No
Spleen	225	C11orf16	ENSG00000176029.13	11	0.00414961	0.0829922	20	0.0968544	No	No
Spleen	225	TMEM9B	ENSG00000175348.10	11	0.00107076	0.0214152	20	0.0424069	Yes	No
Spleen	225	NRIP3	ENSG00000175352.10	11	0.00436156	0.0915927	21	0.104634	No	No
Spleen	225	SCUBE2	ENSG00000175356.12	11	0.00156516	0.0328684	21	0.0524739	No	No
Spleen	225	DENND5A	ENSG00000184014.7	11	0.00344592	0.0758102	22	0.0904829	No	No
Spleen	225	TMEM41B	ENSG00000166471.10	11	0.00112306	0.0235843	21	0.0442652	Yes	No
Spleen	225	IPO7	ENSG00000205339.9	11	0.00275291	0.0578112	21	0.0743188	No	No
Spleen	225	ZNF143	ENSG00000166478.9	11	0.00796286	0.16722	21	0.174405	No	No
Spleen	225	WEE1	ENSG00000166483.10	11	0.00139378	0.0278756	20	0.0481379	Yes	No
Spleen	225	SWAP70	ENSG00000133789.14	11	0.00329447	0.0691838	21	0.0845771	No	No
Spleen	225	RP11-540A21.2	ENSG00000245522.2	11	0.00127975	0.0268748	21	0.0472435	Yes	No
Spleen	225	SBF2	ENSG00000133812.15	11	0.00219619	0.0592972	27	0.075674	No	No
Spleen	225	ADM	ENSG00000148926.9	11	0.00921649	0.221196	24	0.225956	No	No
Spleen	225	AMPD3	ENSG00000133805.15	11	0.00205302	0.0533786	26	0.070351	No	No
Spleen	225	MTRNR2L8	ENSG00000255823.4	11	0.00188541	0.0471353	25	0.0648377	No	No
Spleen	225	RNF141	ENSG00000110315.6	11	0.000477525	0.0119381	25	0.0337175	Yes	No
Spleen	225	LYVE1	ENSG00000133800.8	11	0.00122731	0.03191	26	0.0516093	No	No
Spleen	225	MRVI1	ENSG00000072952.18	11	0.000329678	0.0089013	27	0.0307019	Yes	No
Spleen	225	CTR9	ENSG00000198730.7	11	0.00153952	0.0400274	26	0.0587582	No	No
Spleen	225	EIF4G2	ENSG00000110321.16	11	0.000120094	0.00312245	26	0.0233084	Yes	No
Spleen	225	ZBED5	ENSG00000236287.7	11	0.000399322	0.0103824	26	0.0321788	Yes	No
Spleen	225	CTD-2003C8.2	ENSG00000250041.2	11	0.00450999	0.11275	25	0.123628	No	No
Spleen	225	RP11-179A10.1	ENSG00000254401.1	11	7.50805e-05	0.00195209	26	0.021439	Yes	No
Spleen	225	GALNT18	ENSG00000110328.5	11	0.000127734	0.00370428	29	0.0242422	Yes	No
Spleen	225	USP47	ENSG00000170242.17	11	0.000509292	0.0132416	26	0.0348535	Yes	No
Spleen	225	DKK3	ENSG00000050165.17	11	0.000391116	0.00977789	25	0.0315975	Yes	No
Spleen	225	MICAL2	ENSG00000133816.13	11	0.000401001	0.010827	27	0.032541	Yes	No
Spleen	225	MICALCL	ENSG00000133808.4	11	0.000133345	0.00333362	25	0.0236061	Yes	No
Spleen	225	PARVA	ENSG00000197702.11	11	0.000333153	0.00799568	24	0.0297469	Yes	No
Spleen	225	RP11-51B23.3	ENSG00000254847.1	11	9.88743e-05	0.00217523	22	0.0215298	Yes	No
Spleen	225	TEAD1	ENSG00000187079.16	11	0.000188142	0.00470356	25	0.025491	Yes	No
Spleen	225	ARNTL	ENSG00000133794.17	11	2.6709e-05	0.000587597	22	0.0165436	Yes	No
Spleen	225	BTBD10	ENSG00000148925.10	11	0.00387055	0.0812815	21	0.0952972	No	No
Spleen	225	FAR1	ENSG00000197601.12	11	0.00421167	0.0800218	19	0.0942301	No	No
Spleen	225	SPON1	ENSG00000262655.3	11	0.000976839	0.0195368	20	0.0407169	Yes	No
Spleen	225	RRAS2	ENSG00000133818.13	11	0.00823587	0.14001	17	0.148801	No	No
Spleen	225	COPB1	ENSG00000129083.12	11	0.00113237	0.0192503	17	0.0404787	Yes	No
Spleen	225	PSMA1	ENSG00000129084.17	11	0.00166997	0.0283895	17	0.0485668	Yes	No
Spleen	225	PDE3B	ENSG00000152270.8	11	0.000559214	0.00950664	17	0.0313319	Yes	No
Spleen	225	CYP2R1	ENSG00000186104.10	11	0.00375583	0.0563375	15	0.0730008	No	No
Spleen	225	CALCB	ENSG00000175868.13	11	0.00132649	0.0212239	16	0.0422673	Yes	No
Spleen	225	CALCA	ENSG00000110680.12	11	0.009525	0.142875	15	0.151511	No	No
Spleen	225	INSC	ENSG00000188487.11	11	0.000347114	0.00520671	15	0.0263366	Yes	No
Spleen	225	RP11-531H8.2	ENSG00000254789.2	11	0.000524272	0.00786408	15	0.0295877	Yes	No
Spleen	225	SOX6	ENSG00000110693.17	11	0.000514689	0.0113232	22	0.0331103	Yes	No
Spleen	225	C11orf58	ENSG00000110696.9	11	0.00169576	0.0288279	17	0.0489362	Yes	No
Spleen	225	PLEKHA7	ENSG00000166689.15	11	0.00283569	0.0510424	18	0.068295	No	No
Spleen	225	RPS13	ENSG00000110700.6	11	0.000887978	0.0142076	16	0.0356688	Yes	No
Spleen	225	PIK3C2A	ENSG00000011405.13	11	0.018321	0.329778	18	0.331982	No	No
Spleen	225	NUCB2	ENSG00000070081.15	11	0.00212675	0.0404083	19	0.0591024	No	No
Spleen	225	NCR3LG1	ENSG00000188211.8	11	0.00181328	0.0326391	18	0.0522966	No	No
Spleen	225	KCNJ11	ENSG00000187486.5	11	0.00394544	0.071018	18	0.0862198	No	No
Spleen	225	ABCC8	ENSG00000006071.12	11	0.000469708	0.00892445	19	0.0307019	Yes	No
Spleen	225	SERGEF	ENSG00000129158.10	11	0.00068885	0.0151547	22	0.0365735	Yes	No
Spleen	225	TPH1	ENSG00000129167.9	11	0.00106003	0.0201406	19	0.0412243	Yes	No
Spleen	225	SAAL1	ENSG00000166788.9	11	0.00116642	0.0233284	20	0.0440952	Yes	No
Spleen	225	SAA4	ENSG00000148965.9	11	2.27674e-05	0.000455349	20	0.015691	Yes	No
Spleen	225	SAA2	ENSG00000134339.8	11	0.00146411	0.0292822	20	0.0492923	Yes	No
Spleen	225	SAA1	ENSG00000173432.10	11	5.85974e-05	0.00117195	20	0.0193334	Yes	No
Spleen	225	HPS5	ENSG00000110756.17	11	0.000872003	0.0183121	21	0.0395627	Yes	No
Spleen	225	GTF2H1	ENSG00000110768.11	11	0.00374423	0.0786289	21	0.0929946	No	No
Spleen	225	LDHA	ENSG00000134333.13	11	0.000190256	0.00380512	20	0.0243296	Yes	No
Spleen	225	LDHC	ENSG00000166796.11	11	0.00261772	0.0549722	21	0.0717263	No	No
Spleen	225	LDHAL6A	ENSG00000166800.9	11	0.00347126	0.0728965	21	0.0878682	No	No
Spleen	225	TSG101	ENSG00000074319.12	11	0.0012146	0.0255066	21	0.0460433	Yes	No
Spleen	225	UEVLD	ENSG00000151116.16	11	8.42829e-07	1.76994e-05	21	0.00921836	Yes	Yes
Spleen	225	SPTY2D1-AS1	ENSG00000247595.4	11	0.00226905	0.045381	20	0.0633909	No	No
Spleen	225	SPTY2D1	ENSG00000179119.14	11	0.000807119	0.0161424	20	0.0375051	Yes	No
Spleen	225	TMEM86A	ENSG00000151117.8	11	0.00690404	0.138081	20	0.146888	No	No
Spleen	225	IGSF22	ENSG00000179057.13	11	0.00241762	0.0483523	20	0.0660137	No	No
Spleen	225	PTPN5	ENSG00000110786.17	11	7.60019e-05	0.00152004	20	0.0204947	Yes	No
Spleen	225	ZDHHC13	ENSG00000177054.13	11	0.000318386	0.0070045	22	0.0287605	Yes	No
Spleen	225	CSRP3	ENSG00000129170.8	11	4.62746e-05	0.00101804	22	0.0186774	Yes	No
Spleen	225	E2F8	ENSG00000129173.12	11	9.77187e-05	0.00205209	21	0.0214397	Yes	No
Spleen	225	NAV2	ENSG00000166833.19	11	0.000399324	0.0119797	30	0.0337419	Yes	No
Spleen	225	RP11-359E10.1	ENSG00000270607.1	11	0.000433689	0.00954116	22	0.0313832	Yes	No
Spleen	225	HTATIP2	ENSG00000109854.13	11	0.00213194	0.0469028	22	0.0646447	No	No
Spleen	225	PRMT3	ENSG00000185238.12	11	0.00607958	0.13983	23	0.148637	No	No
Spleen	225	ANO5	ENSG00000171714.10	11	0.000375165	0.0086288	23	0.0304666	Yes	No
Spleen	225	FANCF	ENSG00000183161.4	11	0.00207241	0.0497379	24	0.067161	No	No
Spleen	225	GAS2	ENSG00000148935.10	11	3.56131e-05	0.000890328	25	0.0180716	Yes	No
Spleen	225	SVIP	ENSG00000198168.8	11	0.00125015	0.0300037	24	0.0499829	Yes	No
Spleen	225	RP11-266A24.1	ENSG00000255418.5	11	0.0121928	0.280434	23	0.28331	No	No
Spleen	225	ANO3	ENSG00000134343.12	11	7.62837e-05	0.00213594	28	0.0214397	Yes	No
Spleen	225	SLC5A12	ENSG00000148942.14	11	0.000203358	0.0048806	24	0.0257604	Yes	No
Spleen	225	FIBIN	ENSG00000176971.3	11	0.00119573	0.0239146	20	0.0445678	Yes	No
Spleen	225	BBOX1	ENSG00000129151.8	11	0.00205042	0.038958	19	0.0578829	No	No
Spleen	225	CCDC34	ENSG00000109881.16	11	0.00317348	0.0571227	18	0.0736589	No	No
Spleen	225	LGR4	ENSG00000205213.13	11	2.0704e-05	0.000372672	18	0.0152899	Yes	No
Spleen	225	LIN7C	ENSG00000148943.11	11	0.00284409	0.0455054	16	0.0634819	No	No
Spleen	225	BDNF	ENSG00000176697.18	11	0.00141461	0.0198045	14	0.0409508	Yes	No
Spleen	225	KIF18A	ENSG00000121621.6	11	5.15943e-05	0.000773915	15	0.0174218	Yes	No
Spleen	225	METTL15	ENSG00000169519.20	11	0.00122479	0.0208214	17	0.041872	Yes	No
Spleen	225	ARL14EP	ENSG00000152219.4	11	0.000830142	0.011622	14	0.0333949	Yes	No
Spleen	225	MPPED2	ENSG00000066382.16	11	0.00683471	0.095686	14	0.108211	No	No
Spleen	225	DNAJC24	ENSG00000170946.14	11	0.000622143	0.00871	14	0.0305453	Yes	No
Spleen	225	IMMP1L	ENSG00000148950.9	11	2.86021e-05	0.000400429	14	0.0153149	Yes	No
Spleen	225	ELP4	ENSG00000109911.18	11	0.00440987	0.0705579	16	0.0858325	No	No
Spleen	225	RCN1	ENSG00000049449.8	11	0.00183916	0.0312657	17	0.051046	No	No
Spleen	225	WT1	ENSG00000184937.13	11	0.00214863	0.0343782	16	0.0538544	No	No
Spleen	225	EIF3M	ENSG00000149100.12	11	0.00160784	0.0273332	17	0.0476217	Yes	No
Spleen	225	CCDC73	ENSG00000186714.12	11	0.00130612	0.0235101	18	0.0442063	Yes	No
Spleen	225	PRRG4	ENSG00000135378.3	11	0.000396955	0.00714518	18	0.0288528	Yes	No
Spleen	225	QSER1	ENSG00000060749.14	11	0.000655154	0.0117928	18	0.0335714	Yes	No
Spleen	225	DEPDC7	ENSG00000121690.10	11	0.000122783	0.00221009	18	0.0215546	Yes	No
Spleen	225	TCP11L1	ENSG00000176148.15	11	0.00124153	0.0223476	18	0.0432939	Yes	No
Spleen	225	LINC00294	ENSG00000280798.1	11	0.00165266	0.0297479	18	0.0497545	Yes	No
Spleen	225	CSTF3	ENSG00000176102.11	11	0.00186907	0.0336433	18	0.0532153	No	No
Spleen	225	HIPK3	ENSG00000110422.11	11	0.000595771	0.0113196	19	0.0331054	Yes	No
Spleen	225	CD59	ENSG00000085063.14	11	0.000712525	0.013538	19	0.0350794	Yes	No
Spleen	225	FBXO3	ENSG00000110429.13	11	0.00108184	0.0205549	19	0.0416237	Yes	No
Spleen	225	LMO2	ENSG00000135363.11	11	0.00315689	0.0599809	19	0.0763116	No	No
Spleen	225	CAPRIN1	ENSG00000135387.20	11	0.00393513	0.0826378	21	0.0965334	No	No
Spleen	225	NAT10	ENSG00000135372.8	11	0.0038216	0.0802536	21	0.0944321	No	No
Spleen	225	ABTB2	ENSG00000166016.5	11	0.000353444	0.00812922	23	0.0298999	Yes	No
Spleen	225	CAT	ENSG00000121691.4	11	0.000966591	0.021265	22	0.0423095	Yes	No
Spleen	225	ELF5	ENSG00000135374.9	11	4.67585e-05	0.00102869	22	0.0187707	Yes	No
Spleen	225	EHF	ENSG00000135373.12	11	0.00451403	0.103823	23	0.115648	No	No
Spleen	225	APIP	ENSG00000149089.12	11	0.00103069	0.0226751	22	0.0435145	Yes	No
Spleen	225	PDHX	ENSG00000110435.11	11	0.000162544	0.0037385	23	0.0242422	Yes	No
Spleen	225	CD44	ENSG00000026508.17	11	0.000352992	0.00811883	23	0.0298966	Yes	No
Spleen	225	SLC1A2	ENSG00000110436.11	11	0.00103516	0.0248439	24	0.0454364	Yes	No
Spleen	225	PAMR1	ENSG00000149090.11	11	0.00161553	0.0355416	22	0.0548221	No	No
Spleen	225	FJX1	ENSG00000179431.6	11	0.00150058	0.0315121	21	0.0512384	No	No
Spleen	225	TRIM44	ENSG00000166326.6	11	0.00386565	0.0889099	23	0.10219	No	No
Spleen	225	LDLRAD3	ENSG00000179241.12	11	0.00406507	0.0934967	23	0.106296	No	No
Spleen	225	COMMD9	ENSG00000110442.11	11	0.00281894	0.0563788	20	0.0730463	No	No
Spleen	225	PRR5L	ENSG00000135362.13	11	9.63594e-05	0.00192719	20	0.0214114	Yes	No
Spleen	225	TRAF6	ENSG00000175104.14	11	0.000192445	0.00365645	19	0.0242208	Yes	No
Spleen	225	RAG1	ENSG00000166349.9	11	0.000217063	0.00434126	20	0.0250443	Yes	No
Spleen	225	C11orf74	ENSG00000166352.15	11	0.000567447	0.0113489	20	0.0331478	Yes	No
Spleen	225	LRRC4C	ENSG00000148948.7	11	0.000282904	0.00905291	32	0.0308459	Yes	No
Spleen	225	API5	ENSG00000166181.12	11	0.00129464	0.0284821	22	0.0486461	Yes	No
Spleen	225	TTC17	ENSG00000052841.14	11	0.000402298	0.00925284	23	0.0310398	Yes	No
Spleen	225	HSD17B12	ENSG00000149084.12	11	0.000181954	0.00418495	23	0.0250443	Yes	No
Spleen	225	ALKBH3	ENSG00000166199.12	11	0.000775453	0.0162845	21	0.0376019	Yes	No
Spleen	225	C11orf96	ENSG00000187479.5	11	0.00035384	0.0070768	20	0.0288112	Yes	No
Spleen	225	RP11-613D13.8	ENSG00000244953.1	11	0.00118992	0.0237983	20	0.0444493	Yes	No
Spleen	225	ACCS	ENSG00000110455.13	11	0.00168296	0.0336591	20	0.0532153	No	No
Spleen	225	EXT2	ENSG00000151348.13	11	0.00583247	0.122482	21	0.132545	No	No
Spleen	225	CD82	ENSG00000085117.11	11	0.000457287	0.00868845	19	0.0305109	Yes	No
Spleen	225	TSPAN18	ENSG00000157570.11	11	0.000217741	0.00435482	20	0.0250443	Yes	No
Spleen	225	TP53I11	ENSG00000175274.18	11	0.00063578	0.0120798	19	0.0338458	Yes	No
Spleen	225	PRDM11	ENSG00000019485.13	11	0.00082079	0.0147742	18	0.0362378	Yes	No
Spleen	225	SYT13	ENSG00000019505.7	11	0.00370068	0.0629115	17	0.0789582	No	No
Spleen	225	RP11-430H10.1	ENSG00000254427.1	11	0.00186935	0.0317789	17	0.051479	No	No
Spleen	225	CHST1	ENSG00000175264.7	11	0.00113558	0.0158981	14	0.0372836	Yes	No
Spleen	225	DKFZp779M0652	ENSG00000205106.4	11	0.00272402	0.0354123	13	0.0546967	No	No
Spleen	225	SLC35C1	ENSG00000181830.8	11	0.00683726	0.0888844	13	0.102167	No	No
Spleen	225	CRY2	ENSG00000121671.11	11	2.30838e-05	0.00030009	13	0.0142502	Yes	No
Spleen	225	MAPK8IP1	ENSG00000121653.11	11	0.00448464	0.0583003	13	0.0747683	No	No
Spleen	225	PEX16	ENSG00000121680.15	11	0.000794572	0.0103294	13	0.0321159	Yes	No
Spleen	225	LARGE2	ENSG00000165905.17	11	0.00104478	0.0125374	12	0.0342878	Yes	No
Spleen	225	PHF21A	ENSG00000135365.15	11	0.00933428	0.121346	13	0.131518	No	No
Spleen	225	CTD-2589M5.5	ENSG00000254639.1	11	0.000575913	0.00633505	11	0.0280698	Yes	No
Spleen	225	CREB3L1	ENSG00000157613.10	11	0.00428078	0.0470886	11	0.0647975	No	No
Spleen	225	DGKZ	ENSG00000149091.15	11	0.00060725	0.00667975	11	0.0284919	Yes	No
Spleen	225	MDK	ENSG00000110492.15	11	0.00439019	0.0482921	11	0.0659509	No	No
Spleen	225	CHRM4	ENSG00000180720.7	11	0.00765354	0.084189	11	0.0979375	No	No
Spleen	225	AMBRA1	ENSG00000110497.14	11	0.00618209	0.0741851	12	0.0890445	No	No
Spleen	225	HARBI1	ENSG00000180423.4	11	0.000351183	0.00351183	10	0.0239227	Yes	No
Spleen	225	ATG13	ENSG00000175224.16	11	0.000660247	0.00660247	10	0.028406	Yes	No
Spleen	225	ARHGAP1	ENSG00000175220.11	11	0.00144926	0.0144926	10	0.0359557	Yes	No
Spleen	225	ZNF408	ENSG00000175213.2	11	0.00058055	0.0058055	10	0.0272246	Yes	No
Spleen	225	F2	ENSG00000180210.14	11	0.00603555	0.0603555	10	0.0766416	No	No
Spleen	225	CKAP5	ENSG00000175216.14	11	0.007526	0.07526	10	0.0899852	No	No
Spleen	225	LRP4	ENSG00000134569.9	11	0.00457476	0.0457476	10	0.0636629	No	No
Spleen	225	C11orf49	ENSG00000149179.13	11	0.0054868	0.0603549	11	0.0766416	No	No
Spleen	225	ARFGAP2	ENSG00000149182.14	11	0.00381857	0.0381857	10	0.0572111	No	No
Spleen	225	PACSIN3	ENSG00000165912.15	11	0.00733607	0.0733607	10	0.0882706	No	No
Spleen	225	DDB2	ENSG00000134574.11	11	0.00593693	0.0593693	10	0.0757381	No	No
Spleen	225	ACP2	ENSG00000134575.9	11	0.00437658	0.0437658	10	0.0620282	No	No
Spleen	225	NR1H3	ENSG00000025434.18	11	0.00912805	0.0912805	10	0.104408	No	No
Spleen	225	MADD	ENSG00000110514.19	11	0.000295961	0.00325557	11	0.0235684	Yes	No
Spleen	225	MYBPC3	ENSG00000134571.10	11	0.0178878	0.196766	11	0.202509	No	No
Spleen	225	SPI1	ENSG00000066336.11	11	0.0101549	0.111704	11	0.122671	No	No
Spleen	225	SLC39A13	ENSG00000165915.13	11	0.00705023	0.0775526	11	0.0920262	No	No
Spleen	225	PSMC3	ENSG00000165916.8	11	0.0213488	0.234837	11	0.239099	No	No
Spleen	225	RAPSN	ENSG00000165917.9	11	0.000960506	0.0115261	12	0.0332938	Yes	No
Spleen	225	CELF1	ENSG00000149187.17	11	0.00884752	0.115018	13	0.125676	No	No
Spleen	225	PTPMT1	ENSG00000110536.13	11	0.000702473	0.00913215	13	0.030935	Yes	No
Spleen	225	KBTBD4	ENSG00000123444.13	11	0.000234206	0.00304468	13	0.0231353	Yes	No
Spleen	225	NDUFS3	ENSG00000213619.9	11	0.000853752	0.0119525	14	0.0337175	Yes	No
Spleen	225	FAM180B	ENSG00000196666.4	11	0.0011095	0.015533	14	0.0369551	Yes	No
Spleen	225	C1QTNF4	ENSG00000172247.3	11	0.00797419	0.111639	14	0.12266	No	No
Spleen	225	MTCH2	ENSG00000109919.9	11	0.00102354	0.0143296	14	0.035784	Yes	No
Spleen	225	AGBL2	ENSG00000165923.15	11	0.0024216	0.036324	15	0.0555123	No	No
Spleen	225	FNBP4	ENSG00000109920.12	11	0.00286751	0.0458802	16	0.0637803	No	No
Spleen	225	NUP160	ENSG00000030066.13	11	0.00478637	0.0765819	16	0.0911771	No	No
Spleen	225	PTPRJ	ENSG00000149177.12	11	0.0128444	0.244044	19	0.248017	No	No
Spleen	225	FOLH1	ENSG00000086205.16	11	0.00117974	0.0306732	26	0.0506122	No	No
Spleen	225	OR9G4	ENSG00000172457.5	11	0.00152598	0.0412014	27	0.0597818	No	No
Spleen	225	AP000479.1	ENSG00000255433.5	11	0.00995278	0.24882	25	0.252729	No	No
Spleen	225	OR5AK2	ENSG00000181273.2	11	0.000429366	0.00987542	23	0.0317494	Yes	No
Spleen	225	LRRC55	ENSG00000183908.5	11	0.00103162	0.0216641	21	0.0426336	Yes	No
Spleen	225	APLNR	ENSG00000134817.10	11	0.0142035	0.298273	21	0.300931	No	No
Spleen	225	TNKS1BP1	ENSG00000149115.13	11	0.000882694	0.0185366	21	0.0397598	Yes	No
Spleen	225	SSRP1	ENSG00000149136.8	11	0.00379436	0.0796816	21	0.0939289	No	No
Spleen	225	PRG3	ENSG00000156575.2	11	0.0028804	0.0576079	20	0.0741359	No	No
Spleen	225	PRG2	ENSG00000186652.9	11	0.000311097	0.00622193	20	0.027952	Yes	No
Spleen	225	SLC43A3	ENSG00000134802.17	11	0.00226944	0.0476583	21	0.0653304	No	No
Spleen	225	RTN4RL2	ENSG00000186907.7	11	0.000718299	0.014366	20	0.0358287	Yes	No
Spleen	225	SLC43A1	ENSG00000149150.8	11	0.000883931	0.0176786	20	0.0390832	Yes	No
Spleen	225	TIMM10	ENSG00000134809.8	11	0.00998742	0.199748	20	0.205347	No	No
Spleen	225	SMTNL1	ENSG00000214872.8	11	0.00197096	0.0394192	20	0.0582724	No	No
Spleen	225	UBE2L6	ENSG00000156587.15	11	0.00179549	0.0341143	19	0.0536412	No	No
Spleen	225	SERPING1	ENSG00000149131.15	11	0.00319437	0.0606931	19	0.0769384	No	No
Spleen	225	YPEL4	ENSG00000166793.10	11	0.000142756	0.00271237	19	0.0223652	Yes	No
Spleen	225	CLP1	ENSG00000172409.5	11	0.00335413	0.0637284	19	0.0796944	No	No
Spleen	225	ZDHHC5	ENSG00000156599.10	11	0.00660665	0.125526	19	0.135366	No	No
Spleen	225	MED19	ENSG00000156603.15	11	0.0023795	0.0452105	19	0.0632593	No	No
Spleen	225	TMX2	ENSG00000213593.9	11	0.00476255	0.0904884	19	0.103658	No	No
Spleen	225	SELENOH	ENSG00000211450.9	11	0.0216023	0.388841	18	0.390275	No	No
Spleen	225	BTBD18	ENSG00000233436.7	11	0.00862804	0.155305	18	0.163267	No	No
Spleen	225	CTNND1	ENSG00000198561.13	11	0.0131042	0.24898	19	0.252878	No	No
Spleen	225	RP11-655C2.3	ENSG00000255299.5	11	0.00210102	0.0357174	17	0.0549862	No	No
Spleen	225	LPXN	ENSG00000110031.12	11	0.00224247	0.038122	17	0.0571579	No	No
Spleen	225	ZFP91	ENSG00000186660.14	11	0.00141932	0.0241285	17	0.0448083	Yes	No
Spleen	225	CNTF	ENSG00000242689.2	11	0.00291719	0.0495922	17	0.0670445	No	No
Spleen	225	GLYATL2	ENSG00000156689.6	11	0.000262811	0.00446778	17	0.0251731	Yes	No
Spleen	225	GLYATL1P3	ENSG00000255151.2	11	0.000103886	0.00166218	16	0.020835	Yes	No
Spleen	225	FAM111B	ENSG00000189057.10	11	0.00103068	0.0164908	16	0.0378742	Yes	No
Spleen	225	AP001258.4	ENSG00000245571.6	11	0.00309901	0.0495841	16	0.0670426	No	No
Spleen	225	FAM111A	ENSG00000166801.15	11	0.00167988	0.0268782	16	0.0472435	Yes	No
Spleen	225	DTX4	ENSG00000110042.7	11	0.000750141	0.0120023	16	0.0337685	Yes	No
Spleen	225	MPEG1	ENSG00000197629.5	11	0.0178396	0.285433	16	0.288296	No	No
Spleen	225	RP11-1036E20.9	ENSG00000214797.3	11	0.000933171	0.0139976	15	0.035518	Yes	No
Spleen	225	AP000442.4	ENSG00000255008.2	11	0.0119753	0.191605	16	0.197633	No	No
Spleen	225	OSBP	ENSG00000110048.11	11	8.06458e-05	0.00129033	16	0.0198239	Yes	No
Spleen	225	PATL1	ENSG00000166889.13	11	0.000438599	0.00745618	17	0.0291115	Yes	No
Spleen	225	STX3	ENSG00000166900.15	11	0.00456075	0.072972	16	0.08793	No	No
Spleen	225	MRPL16	ENSG00000166902.4	11	0.00904165	0.144666	16	0.153259	No	No
Spleen	225	GIF	ENSG00000134812.7	11	0.00783043	0.125287	16	0.135147	No	No
Spleen	225	TCN1	ENSG00000134827.7	11	0.000228894	0.00366231	16	0.0242243	Yes	No
Spleen	225	MS4A3	ENSG00000149516.13	11	8.02885e-05	0.0013649	17	0.0199734	Yes	No
Spleen	225	MS4A2	ENSG00000149534.8	11	4.63524e-05	0.000787991	17	0.0174752	Yes	No
Spleen	225	AP001257.1	ENSG00000254952.1	11	7.67268e-05	0.00130436	17	0.0198388	Yes	No
Spleen	225	MS4A6A	ENSG00000110077.14	11	8.67261e-05	0.00147434	17	0.0202892	Yes	No
Spleen	225	MS4A4E	ENSG00000214787.9	11	0.00139602	0.0237324	17	0.0443846	Yes	No
Spleen	225	MS4A4A	ENSG00000110079.16	11	0.00187877	0.0300603	16	0.0500177	No	No
Spleen	225	MS4A6E	ENSG00000166926.8	11	0.000323341	0.00517346	16	0.0263154	Yes	No
Spleen	225	MS4A7	ENSG00000166927.12	11	0.00198308	0.0297462	15	0.0497545	Yes	No
Spleen	225	MS4A14	ENSG00000166928.10	11	0.00131977	0.0197965	15	0.0409508	Yes	No
Spleen	225	MS4A1	ENSG00000156738.17	11	2.92648e-05	0.000438972	15	0.0154952	Yes	No
Spleen	225	CCDC86	ENSG00000110104.11	11	0.00285666	0.0399933	14	0.0587271	No	No
Spleen	225	PTGDR2	ENSG00000183134.4	11	0.00248673	0.0373009	15	0.0564011	No	No
Spleen	225	ZP1	ENSG00000149506.11	11	0.000429284	0.00643926	15	0.0281791	Yes	No
Spleen	225	PRPF19	ENSG00000110107.8	11	0.00125217	0.0187826	15	0.039994	Yes	No
Spleen	225	TMEM109	ENSG00000110108.9	11	0.00171648	0.0257472	15	0.0462592	Yes	No
Spleen	225	TMEM132A	ENSG00000006118.14	11	0.00188008	0.0282012	15	0.0483645	Yes	No
Spleen	225	SLC15A3	ENSG00000110446.10	11	0.00468438	0.0702657	15	0.0855799	No	No
Spleen	225	CD6	ENSG00000013725.14	11	0.00123326	0.0197321	16	0.0408792	Yes	No
Spleen	225	CD5	ENSG00000110448.10	11	0.000434999	0.00695998	16	0.0287605	Yes	No
Spleen	225	VPS37C	ENSG00000167987.10	11	0.000380322	0.00608516	16	0.0277336	Yes	No
Spleen	225	PGA3	ENSG00000229859.9	11	0.00430868	0.0689389	16	0.0843641	No	No
Spleen	225	PGA5	ENSG00000256713.7	11	0.000133429	0.00213486	16	0.0214397	Yes	No
Spleen	225	VWCE	ENSG00000167992.12	11	0.00153705	0.0261298	17	0.0465676	Yes	No
Spleen	225	DDB1	ENSG00000167986.13	11	0.00150408	0.0255693	17	0.0460783	Yes	No
Spleen	225	TKFC	ENSG00000149476.15	11	0.000271216	0.00433946	16	0.0250443	Yes	No
Spleen	225	CYB561A3	ENSG00000162144.9	11	5.27643e-05	0.000844229	16	0.0177696	Yes	No
Spleen	225	TMEM138	ENSG00000149483.11	11	0.000134932	0.00215891	16	0.0214844	Yes	No
Spleen	225	TMEM216	ENSG00000187049.9	11	0.00241552	0.0386483	16	0.0575954	No	No
Spleen	225	CPSF7	ENSG00000149532.15	11	0.00136394	0.021823	16	0.0427619	Yes	No
Spleen	225	SDHAF2	ENSG00000167985.6	11	0.00081803	0.0130885	16	0.034755	Yes	No
Spleen	225	RP11-286N22.8	ENSG00000256591.5	11	0.000343669	0.0054987	16	0.026852	Yes	No
Spleen	225	PPP1R32	ENSG00000162148.10	11	0.00246156	0.039385	16	0.0582554	No	No
Spleen	225	LRRC10B	ENSG00000204950.3	11	0.000118658	0.00177986	15	0.0211231	Yes	No
Spleen	225	SYT7	ENSG00000011347.9	11	2.65061e-05	0.000424097	16	0.0154952	Yes	No
Spleen	225	RP11-794G24.1	ENSG00000256443.1	11	0.000151171	0.00226756	15	0.0216191	Yes	No
Spleen	225	DAGLA	ENSG00000134780.9	11	0.0001941	0.00291149	15	0.0228928	Yes	No
Spleen	225	MYRF	ENSG00000124920.13	11	0.000823263	0.0115257	14	0.0332938	Yes	No
Spleen	225	TMEM258	ENSG00000134825.15	11	0.00162321	0.022725	14	0.0435507	Yes	No
Spleen	225	FEN1	ENSG00000168496.3	11	0.000260421	0.00364589	14	0.0242124	Yes	No
Spleen	225	FADS1	ENSG00000149485.18	11	0.00406263	0.0568768	14	0.0734439	No	No
Spleen	225	FADS2	ENSG00000134824.13	11	0.00187677	0.0262748	14	0.0466918	Yes	No
Spleen	225	FADS3	ENSG00000221968.8	11	0.00339268	0.0441048	13	0.0623012	No	No
Spleen	225	RAB3IL1	ENSG00000167994.11	11	0.000898067	0.0116749	13	0.0334639	Yes	No
Spleen	225	BEST1	ENSG00000167995.15	11	0.00540797	0.0703036	13	0.0856146	No	No
Spleen	225	FTH1	ENSG00000167996.15	11	0.00135212	0.0175775	13	0.0389683	Yes	No
Spleen	225	INCENP	ENSG00000149503.12	11	0.00474949	0.0664929	14	0.0821661	No	No
Spleen	225	ASRGL1	ENSG00000162174.12	11	0.00627933	0.0941899	15	0.106944	No	No
Spleen	225	AHNAK	ENSG00000124942.13	11	0.00393453	0.0629525	16	0.0789778	No	No
Spleen	225	EEF1G	ENSG00000254772.9	11	0.000591197	0.00945915	16	0.0312551	Yes	No
Spleen	225	TUT1	ENSG00000149016.15	11	0.00021411	0.00342576	16	0.023826	Yes	No
Spleen	225	MTA2	ENSG00000149480.6	11	0.00811813	0.12989	16	0.13926	No	No
Spleen	225	EML3	ENSG00000149499.11	11	0.00141315	0.0226104	16	0.0434687	Yes	No
Spleen	225	ROM1	ENSG00000149489.8	11	0.00719387	0.115102	16	0.125723	No	No
Spleen	225	B3GAT3	ENSG00000149541.9	11	0.00103677	0.0165884	16	0.038003	Yes	No
Spleen	225	GANAB	ENSG00000089597.16	11	0.000634883	0.0101581	16	0.0319596	Yes	No
Spleen	225	INTS5	ENSG00000185085.2	11	0.00106171	0.0169874	16	0.0383698	Yes	No
Spleen	225	C11orf98	ENSG00000278615.4	11	0.000376493	0.00602389	16	0.027632	Yes	No
Spleen	225	METTL12	ENSG00000214756.7	11	0.00571074	0.0913719	16	0.104455	No	No
Spleen	225	LBHD1	ENSG00000162194.12	11	0.00221129	0.0353807	16	0.0546908	No	No
Spleen	225	UQCC3	ENSG00000204922.4	11	0.000902795	0.0144447	16	0.0359055	Yes	No
Spleen	225	UBXN1	ENSG00000162191.13	11	0.00354018	0.0566429	16	0.073256	No	No
Spleen	225	LRRN4CL	ENSG00000177363.4	11	0.000105441	0.00168705	16	0.0208861	Yes	No
Spleen	225	BSCL2	ENSG00000168000.14	11	0.000504868	0.00807788	16	0.0298629	Yes	No
Spleen	225	GNG3	ENSG00000162188.5	11	0.000269064	0.00430503	16	0.0250443	Yes	No
Spleen	225	HNRNPUL2	ENSG00000214753.2	11	0.00468867	0.0750188	16	0.089791	No	No
Spleen	225	TTC9C	ENSG00000162222.13	11	0.00217948	0.0348717	16	0.0542757	No	No
Spleen	225	ZBTB3	ENSG00000185670.7	11	0.000549176	0.00878681	16	0.0306198	Yes	No
Spleen	225	POLR2G	ENSG00000168002.11	11	0.00410369	0.065659	16	0.081394	No	No
Spleen	225	TMEM223	ENSG00000168569.7	11	0.00405764	0.0649223	16	0.0807277	No	No
Spleen	225	TAF6L	ENSG00000162227.7	11	0.00309841	0.0495745	16	0.0670347	No	No
Spleen	225	TMEM179B	ENSG00000185475.10	11	0.000630975	0.0100956	16	0.0319073	Yes	No
Spleen	225	NXF1	ENSG00000162231.13	11	0.000362377	0.00579804	16	0.0272246	Yes	No
Spleen	225	STX5	ENSG00000162236.11	11	0.00179718	0.0287549	16	0.0488739	Yes	No
Spleen	225	WDR74	ENSG00000133316.15	11	0.00128945	0.0206313	16	0.0417046	Yes	No
Spleen	225	SLC3A2	ENSG00000168003.16	11	0.0015191	0.0243055	16	0.0450378	Yes	No
Spleen	225	HRASLS5	ENSG00000168004.9	11	0.00716323	0.093122	13	0.106009	No	No
Spleen	225	LGALS12	ENSG00000133317.14	11	0.0100932	0.131211	13	0.140474	No	No
Spleen	225	RARRES3	ENSG00000133321.10	11	0.0033823	0.0439699	13	0.0621748	No	No
Spleen	225	HRASLS2	ENSG00000133328.3	11	0.000823947	0.0107113	13	0.0324023	Yes	No
Spleen	225	PLA2G16	ENSG00000176485.11	11	0.000634246	0.0082452	13	0.0300183	Yes	No
Spleen	225	ATL3	ENSG00000184743.12	11	0.000886279	0.0115216	13	0.0332938	Yes	No
Spleen	225	RTN3	ENSG00000133318.13	11	0.000990087	0.0138612	14	0.0353911	Yes	No
Spleen	225	C11orf95	ENSG00000188070.9	11	0.00459171	0.0596922	13	0.0760344	No	No
Spleen	225	C11orf84	ENSG00000168005.8	11	0.00173638	0.022573	13	0.0434493	Yes	No
Spleen	225	MARK2	ENSG00000072518.20	11	0.000510458	0.00714641	14	0.0288528	Yes	No
Spleen	225	RCOR2	ENSG00000167771.5	11	0.00854318	0.111061	13	0.122181	No	No
Spleen	225	NAA40	ENSG00000110583.12	11	0.000311468	0.00436056	14	0.0250443	Yes	No
Spleen	225	COX8A	ENSG00000176340.3	11	0.00660331	0.0924463	14	0.105395	No	No
Spleen	225	OTUB1	ENSG00000167770.11	11	0.0013127	0.0183778	14	0.0396226	Yes	No
Spleen	225	MACROD1	ENSG00000133315.10	11	0.00147374	0.0221061	15	0.0430476	Yes	No
Spleen	225	FLRT1	ENSG00000126500.3	11	0.000401095	0.00521423	13	0.0263443	Yes	No
Spleen	225	STIP1	ENSG00000168439.16	11	0.00432521	0.0519025	12	0.0690909	No	No
Spleen	225	FERMT3	ENSG00000149781.12	11	0.00701144	0.0841373	12	0.0979149	No	No
Spleen	225	TRPT1	ENSG00000149743.13	11	0.000220374	0.00264449	12	0.0223108	Yes	No
Spleen	225	NUDT22	ENSG00000149761.8	11	0.000652151	0.00782581	12	0.0295508	Yes	No
Spleen	225	DNAJC4	ENSG00000110011.13	11	0.0009508	0.0114096	12	0.0331598	Yes	No
Spleen	225	VEGFB	ENSG00000173511.9	11	0.000268006	0.00321607	12	0.0235276	Yes	No
Spleen	225	FKBP2	ENSG00000173486.12	11	0.00148093	0.0177712	12	0.0391632	Yes	No
Spleen	225	PPP1R14B	ENSG00000173457.10	11	0.00109256	0.0131107	12	0.0347631	Yes	No
Spleen	225	RP11-783K16.13	ENSG00000257086.1	11	0.00211584	0.02539	12	0.0459481	Yes	No
Spleen	225	PLCB3	ENSG00000149782.11	11	0.00223347	0.0268017	12	0.0471681	Yes	No
Spleen	225	BAD	ENSG00000002330.13	11	0.00707376	0.0848851	12	0.0985523	No	No
Spleen	225	GPR137	ENSG00000173264.14	11	0.00387127	0.0464552	12	0.064328	No	No
Spleen	225	TEX40	ENSG00000219435.5	11	0.0105922	0.127107	12	0.136802	No	No
Spleen	225	ESRRA	ENSG00000173153.13	11	0.00859878	0.103185	12	0.115035	No	No
Spleen	225	TRMT112	ENSG00000173113.6	11	0.00456962	0.0548355	12	0.0716197	No	No
Spleen	225	PRDX5	ENSG00000126432.13	11	0.00257791	0.0309349	12	0.0508033	No	No
Spleen	225	CCDC88B	ENSG00000168071.21	11	0.00383709	0.0460451	12	0.0639315	No	No
Spleen	225	RPS6KA4	ENSG00000162302.12	11	0.000117973	0.00141568	12	0.0202155	Yes	No
Spleen	225	AP003774.6	ENSG00000231680.1	11	0.000197103	0.00216813	11	0.0215149	Yes	No
Spleen	225	AP003774.4	ENSG00000181908.5	11	0.000339086	0.00372994	11	0.0242422	Yes	No
Spleen	225	SLC22A11	ENSG00000168065.15	11	6.09412e-05	0.000670353	11	0.0169346	Yes	No
Spleen	225	NRXN2	ENSG00000110076.18	11	0.00935301	0.112236	12	0.123121	No	No
Spleen	225	RASGRP2	ENSG00000068831.18	11	0.000169544	0.00203453	12	0.0214397	Yes	No
Spleen	225	PYGM	ENSG00000068976.13	11	0.000700392	0.00840471	12	0.0301719	Yes	No
Spleen	225	SF1	ENSG00000168066.20	11	0.00124395	0.0149274	12	0.0364011	Yes	No
Spleen	225	AP001462.6	ENSG00000269038.1	11	5.14069e-05	0.000616883	12	0.0168388	Yes	No
Spleen	225	MAP4K2	ENSG00000168067.11	11	0.000356671	0.00428005	12	0.0250443	Yes	No
Spleen	225	MEN1	ENSG00000133895.14	11	0.00185566	0.0222679	12	0.0432379	Yes	No
Spleen	225	CDC42BPG	ENSG00000171219.8	11	0.0020894	0.0250728	12	0.0456732	Yes	No
Spleen	225	EHD1	ENSG00000110047.17	11	0.000868165	0.010418	12	0.0321862	Yes	No
Spleen	225	MIR194-2HG	ENSG00000229719.5	11	0.00811191	0.0973429	12	0.109643	No	No
Spleen	225	ATG2A	ENSG00000110046.12	11	0.00287033	0.0344439	12	0.0538998	No	No
Spleen	225	PPP2R5B	ENSG00000068971.13	11	0.000861797	0.0103416	12	0.0321329	Yes	No
Spleen	225	GPHA2	ENSG00000149735.6	11	2.80937e-05	0.000337125	12	0.0151901	Yes	No
Spleen	225	MAJIN	ENSG00000168070.11	11	0.00093235	0.0111882	12	0.0329962	Yes	No
Spleen	225	BATF2	ENSG00000168062.9	11	2.51024e-05	0.000301229	12	0.0142502	Yes	No
Spleen	225	ARL2	ENSG00000213465.7	11	0.000536494	0.00643792	12	0.0281791	Yes	No
Spleen	225	SNX15	ENSG00000110025.12	11	0.00257969	0.0309562	12	0.0508144	No	No
Spleen	225	SAC3D1	ENSG00000168061.14	11	0.00125055	0.0150066	12	0.0364497	Yes	No
Spleen	225	NAALADL1	ENSG00000168060.15	11	0.000520802	0.00624962	12	0.0279912	Yes	No
Spleen	225	CDCA5	ENSG00000146670.9	11	0.000862253	0.010347	12	0.0321329	Yes	No
Spleen	225	ZFPL1	ENSG00000162300.11	11	0.0084744	0.101693	12	0.11367	No	No
Spleen	225	VPS51	ENSG00000149823.8	11	3.65864e-05	0.000439037	12	0.0154952	Yes	No
Spleen	225	TM7SF2	ENSG00000149809.14	11	0.000627314	0.00752777	12	0.0291819	Yes	No
Spleen	225	ZNHIT2	ENSG00000174276.6	11	0.00153526	0.0184232	12	0.0396453	Yes	No
Spleen	225	FAU	ENSG00000149806.10	11	0.00441291	0.0529549	12	0.070001	No	No
Spleen	225	MRPL49	ENSG00000149792.8	11	0.00268797	0.0322556	12	0.0519424	No	No
Spleen	225	SYVN1	ENSG00000162298.18	11	0.000471468	0.00565761	12	0.027125	Yes	No
Spleen	225	SPDYC	ENSG00000204710.2	11	0.00504306	0.0605167	12	0.0767789	No	No
Spleen	225	CAPN1	ENSG00000014216.15	11	0.00209271	0.0251125	12	0.0457273	Yes	No
Spleen	225	POLA2	ENSG00000014138.8	11	0.0109256	0.131107	12	0.140387	No	No
Spleen	225	CDC42EP2	ENSG00000149798.4	11	0.00867576	0.104109	12	0.115932	No	No
Spleen	225	DPF2	ENSG00000133884.9	11	0.0058996	0.0707952	12	0.0860465	No	No
Spleen	225	TIGD3	ENSG00000173825.6	11	0.00543555	0.0652266	12	0.0810287	No	No
Spleen	225	SLC25A45	ENSG00000162241.12	11	2.01306e-05	0.000241567	12	0.0138074	Yes	No
Spleen	225	FRMD8	ENSG00000126391.13	11	0.00501809	0.0602171	12	0.0765266	No	No
Spleen	225	NEAT1	ENSG00000245532.7	11	0.000983592	0.0118031	12	0.0335714	Yes	No
Spleen	225	MALAT1	ENSG00000251562.7	11	0.000682554	0.0075081	11	0.0291761	Yes	No
Spleen	225	SCYL1	ENSG00000142186.16	11	0.00095027	0.0114032	12	0.0331598	Yes	No
Spleen	225	LTBP3	ENSG00000168056.15	11	0.00189228	0.0227073	12	0.0435399	Yes	No
Spleen	225	SSSCA1	ENSG00000173465.7	11	0.00111508	0.0133809	12	0.0349475	Yes	No
Spleen	225	FAM89B	ENSG00000176973.7	11	0.02986	0.35832	12	0.360237	No	No
Spleen	225	EHBP1L1	ENSG00000173442.12	11	0.0196269	0.235523	12	0.239771	No	No
Spleen	225	KCNK7	ENSG00000173338.12	11	0.00029727	0.00356724	12	0.0240931	Yes	No
Spleen	225	MAP3K11	ENSG00000173327.7	11	0.000130702	0.00156843	12	0.0205882	Yes	No
Spleen	225	PCNX3	ENSG00000197136.4	11	7.0614e-05	0.000847368	12	0.0177696	Yes	No
Spleen	225	SIPA1	ENSG00000213445.9	11	0.00107696	0.0118466	11	0.0336164	Yes	No
Spleen	225	RELA	ENSG00000173039.18	11	0.000436321	0.00479953	11	0.0255787	Yes	No
Spleen	225	KAT5	ENSG00000172977.12	11	0.000672589	0.00739848	11	0.0290463	Yes	No
Spleen	225	RNASEH2C	ENSG00000172922.8	11	0.00486348	0.0534982	11	0.0704486	No	No
Spleen	225	RP11-770G2.2	ENSG00000255557.1	11	0.0206887	0.227576	11	0.232161	No	No
Spleen	225	AP5B1	ENSG00000254470.2	11	0.00132793	0.0146073	11	0.0360395	Yes	No
Spleen	225	OVOL1	ENSG00000172818.9	11	0.00260838	0.0286921	11	0.0487958	Yes	No
Spleen	225	CFL1	ENSG00000172757.12	11	0.000132161	0.00145377	11	0.0202427	Yes	No
Spleen	225	SNX32	ENSG00000172803.17	11	0.00746092	0.0820701	11	0.0960735	No	No
Spleen	225	MUS81	ENSG00000172732.11	11	0.00725344	0.0797878	11	0.0940083	No	No
Spleen	225	EFEMP2	ENSG00000172638.12	11	0.00373337	0.041067	11	0.059674	No	No
Spleen	225	CTSW	ENSG00000172543.7	11	0.000168106	0.00184916	11	0.0213075	Yes	No
Spleen	225	FIBP	ENSG00000172500.12	11	0.000112865	0.00124152	11	0.0196115	Yes	No
Spleen	225	CCDC85B	ENSG00000175602.3	11	0.00481554	0.052971	11	0.0700108	No	No
Spleen	225	FOSL1	ENSG00000175592.8	11	0.0146697	0.161366	11	0.168938	No	No
Spleen	225	C11orf68	ENSG00000175573.6	11	0.0185676	0.204244	11	0.209685	No	No
Spleen	225	DRAP1	ENSG00000175550.7	11	0.00298241	0.0328065	11	0.0524236	No	No
Spleen	225	TSGA10IP	ENSG00000175513.9	11	0.00120721	0.0132793	11	0.0348605	Yes	No
Spleen	225	SART1	ENSG00000175467.14	11	0.0035343	0.0388773	11	0.0577772	No	No
Spleen	225	EIF1AD	ENSG00000175376.8	11	2.32834e-05	0.000232834	10	0.0138031	Yes	No
Spleen	225	BANF1	ENSG00000175334.7	11	0.00010222	0.0010222	10	0.0187273	Yes	No
Spleen	225	CST6	ENSG00000175315.2	11	0.00322226	0.0322226	10	0.0519029	No	No
Spleen	225	CATSPER1	ENSG00000175294.5	11	0.00458616	0.0458616	10	0.0637761	No	No
Spleen	225	SF3B2	ENSG00000087365.15	11	0.00225911	0.0225911	10	0.0434493	Yes	No
Spleen	225	PACS1	ENSG00000175115.11	11	0.00141786	0.0141786	10	0.0356302	Yes	No
Spleen	225	KLC2	ENSG00000174996.11	11	0.0073117	0.0658053	9	0.0815254	No	No
Spleen	225	RAB1B	ENSG00000174903.15	11	0.000879769	0.00791792	9	0.0296637	Yes	No
Spleen	225	RP11-867G23.3	ENSG00000245156.1	11	0.0116407	0.104766	9	0.116564	No	No
Spleen	225	CNIH2	ENSG00000174871.10	11	0.00171854	0.0154669	9	0.0368845	Yes	No
Spleen	225	YIF1A	ENSG00000174851.15	11	0.00205758	0.0185182	9	0.0397526	Yes	No
Spleen	225	TMEM151A	ENSG00000179292.4	11	0.00199325	0.0179392	9	0.0393329	Yes	No
Spleen	225	CD248	ENSG00000174807.3	11	0.00626451	0.0563806	9	0.0730463	No	No
Spleen	225	RIN1	ENSG00000174791.10	11	0.0035128	0.0316152	9	0.0513448	No	No
Spleen	225	BRMS1	ENSG00000174744.13	11	0.00162981	0.0146683	9	0.0360923	Yes	No
Spleen	225	B4GAT1	ENSG00000174684.6	11	0.0210669	0.189602	9	0.195766	No	No
Spleen	225	SLC29A2	ENSG00000174669.11	11	0.00960688	0.0864619	9	0.100096	No	No
Spleen	225	NPAS4	ENSG00000174576.9	11	0.0120092	0.108083	9	0.119496	No	No
Spleen	225	MRPL11	ENSG00000174547.13	11	0.00177411	0.015967	9	0.0373127	Yes	No
Spleen	225	PELI3	ENSG00000174516.14	11	0.00750353	0.0675318	9	0.0830564	No	No
Spleen	225	DPP3	ENSG00000254986.7	11	0.00325999	0.0293399	9	0.0493301	Yes	No
Spleen	225	BBS1	ENSG00000174483.19	11	0.0147387	0.132649	9	0.141871	No	No
Spleen	225	ZDHHC24	ENSG00000174165.7	11	0.00519256	0.046733	9	0.0644937	No	No
Spleen	225	ACTN3	ENSG00000248746.5	11	0.00805395	0.0724856	9	0.0875001	No	No
Spleen	225	CTSF	ENSG00000174080.10	11	0.000203233	0.00182909	9	0.0212508	Yes	No
Spleen	225	CCDC87	ENSG00000182791.4	11	0.00125669	0.0113102	9	0.0331054	Yes	No
Spleen	225	CCS	ENSG00000173992.8	11	0.00214112	0.0192701	9	0.0404919	Yes	No
Spleen	225	RBM14	ENSG00000239306.4	11	0.00498352	0.0448516	9	0.0629553	No	No
Spleen	225	RBM4	ENSG00000173933.19	11	0.0320537	0.320537	10	0.322857	No	No
Spleen	225	RBM4B	ENSG00000173914.11	11	0.0147471	0.147471	10	0.15584	No	No
Spleen	225	SPTBN2	ENSG00000173898.11	11	0.0048523	0.048523	10	0.0661674	No	No
Spleen	225	C11orf80	ENSG00000173715.15	11	0.00116752	0.0140102	12	0.0355353	Yes	No
Spleen	225	RCE1	ENSG00000173653.7	11	0.00346453	0.0381098	11	0.0571579	No	No
Spleen	225	PC	ENSG00000173599.13	11	0.0067902	0.0882726	13	0.101624	No	No
Spleen	225	LRFN4	ENSG00000173621.8	11	0.00223529	0.0245881	11	0.0452531	Yes	No
Spleen	225	SYT12	ENSG00000173227.13	11	0.00164048	0.0213262	13	0.0423461	Yes	No
Spleen	225	RHOD	ENSG00000173156.6	11	0.00340946	0.044323	13	0.0625021	No	No
Spleen	225	KDM2A	ENSG00000173120.14	11	0.000774358	0.0100667	13	0.031901	Yes	No
Spleen	225	GRK2	ENSG00000173020.10	11	0.00251978	0.0327571	13	0.052389	No	No
Spleen	225	ANKRD13D	ENSG00000172932.14	11	0.00185086	0.0240612	13	0.0447426	Yes	No
Spleen	225	SSH3	ENSG00000172830.12	11	0.000877138	0.0114028	13	0.0331598	Yes	No
Spleen	225	RAD9A	ENSG00000172613.7	11	0.000423356	0.00550363	13	0.0268524	Yes	No
Spleen	225	POLD4	ENSG00000175482.8	11	0.00243595	0.0316674	13	0.0513717	No	No
Spleen	225	CTC-1337H24.3	ENSG00000274251.1	11	0.000715943	0.00930726	13	0.031085	Yes	No
Spleen	225	CLCF1	ENSG00000175505.10	11	0.00233539	0.0303601	13	0.0502985	No	No
Spleen	225	CTC-1337H24.4	ENSG00000275484.1	11	0.00993234	0.12912	13	0.138594	No	No
Spleen	225	PPP1CA	ENSG00000172531.14	11	0.00434383	0.0564697	13	0.0731189	No	No
Spleen	225	TBC1D10C	ENSG00000175463.11	11	0.00177481	0.0230725	13	0.0438753	Yes	No
Spleen	225	CARNS1	ENSG00000172508.10	11	0.00192683	0.0250488	13	0.0456523	Yes	No
Spleen	225	RPS6KB2	ENSG00000175634.14	11	0.00159617	0.0207502	13	0.0418099	Yes	No
Spleen	225	CORO1B	ENSG00000172725.13	11	0.00312322	0.0406019	13	0.0592684	No	No
Spleen	225	GPR152	ENSG00000175514.2	11	0.00830932	0.108021	13	0.119456	No	No
Spleen	225	CABP4	ENSG00000175544.13	11	0.000352428	0.00458156	13	0.0253645	Yes	No
Spleen	225	TMEM134	ENSG00000172663.8	11	0.00170293	0.022138	13	0.0430779	Yes	No
Spleen	225	AIP	ENSG00000110711.9	11	0.00357837	0.0465188	13	0.0643784	No	No
Spleen	225	PITPNM1	ENSG00000110697.12	11	7.19173e-05	0.000934925	13	0.0182862	Yes	No
Spleen	225	CDK2AP2	ENSG00000167797.7	11	2.23063e-06	2.89981e-05	13	0.0103644	Yes	No
Spleen	225	GSTP1	ENSG00000084207.15	11	0.00503401	0.0654422	13	0.0811914	No	No
Spleen	225	NDUFV1	ENSG00000167792.11	11	0.000548105	0.00712536	13	0.0288528	Yes	No
Spleen	225	NUDT8	ENSG00000167799.9	11	0.000411377	0.00534791	13	0.0265688	Yes	No
Spleen	225	ACY3	ENSG00000132744.7	11	0.00809538	0.113335	14	0.124143	No	No
Spleen	225	ALDH3B2	ENSG00000132746.14	11	0.00300281	0.0420393	14	0.0604937	No	No
Spleen	225	RP11-119D9.1	ENSG00000251637.6	11	0.00192076	0.0288115	15	0.0489245	Yes	No
Spleen	225	UNC93B1	ENSG00000110057.7	11	0.00573967	0.0918347	16	0.104838	No	No
Spleen	225	ALDH3B1	ENSG00000006534.15	11	0.0048608	0.0777728	16	0.0922274	No	No
Spleen	225	NDUFS8	ENSG00000110717.12	11	0.0025663	0.0410609	16	0.059674	No	No
Spleen	225	TCIRG1	ENSG00000110719.9	11	0.00541659	0.0866655	16	0.100255	No	No
Spleen	225	CHKA	ENSG00000110721.11	11	0.00805613	0.136954	17	0.14586	No	No
Spleen	225	KMT5B	ENSG00000110066.14	11	0.00662408	0.119233	18	0.129553	No	No
Spleen	225	C11orf24	ENSG00000171067.10	11	0.00131113	0.0236004	18	0.0442672	Yes	No
Spleen	225	LRP5	ENSG00000162337.11	11	0.0050147	0.100294	20	0.112356	No	No
Spleen	225	PPP6R3	ENSG00000110075.14	11	0.000386835	0.00812354	21	0.0298978	Yes	No
Spleen	225	CTD-2007L18.5	ENSG00000260808.1	11	0.00376927	0.0753855	20	0.0900998	No	No
Spleen	225	GAL	ENSG00000069482.6	11	0.000292687	0.00585375	20	0.0272841	Yes	No
Spleen	225	TESMIN	ENSG00000132749.10	11	0.00334902	0.0669804	20	0.0826019	No	No
Spleen	225	CPT1A	ENSG00000110090.12	11	7.6016e-06	0.000152032	20	0.01335	Yes	No
Spleen	225	RP11-757G1.6	ENSG00000250508.1	11	0.00117218	0.0222715	19	0.0432379	Yes	No
Spleen	225	MRPL21	ENSG00000197345.12	11	0.0004804	0.0086472	18	0.0304775	Yes	No
Spleen	225	IGHMBP2	ENSG00000132740.8	11	0.000664863	0.0126324	19	0.0343429	Yes	No
Spleen	225	MRGPRF	ENSG00000172935.8	11	0.000198642	0.0037742	19	0.0242422	Yes	No
Spleen	225	TPCN2	ENSG00000162341.16	11	0.00232747	0.0488769	21	0.0664462	No	No
Spleen	225	MYEOV	ENSG00000172927.7	11	0.00154426	0.0324295	21	0.0520843	No	No
Spleen	225	AP000439.1	ENSG00000255980.1	11	0.000386741	0.00812156	21	0.0298966	Yes	No
Spleen	225	CCND1	ENSG00000110092.3	11	0.000636786	0.0133725	21	0.0349437	Yes	No
Spleen	225	ORAOV1	ENSG00000149716.12	11	0.000104755	0.00219986	21	0.0215298	Yes	No
Spleen	225	ANO1	ENSG00000131620.17	11	0.00134829	0.0283141	21	0.0484909	Yes	No
Spleen	225	FADD	ENSG00000168040.4	11	0.0040243	0.0764616	19	0.0910814	No	No
Spleen	225	PPFIA1	ENSG00000131626.16	11	0.000499491	0.0104893	21	0.0322336	Yes	No
Spleen	225	CTTN	ENSG00000085733.15	11	0.000603776	0.0120755	20	0.0338417	Yes	No
Spleen	225	SHANK2	ENSG00000162105.17	11	0.00016413	0.00443152	27	0.0251518	Yes	No
Spleen	225	DHCR7	ENSG00000172893.15	11	0.00523867	0.0890575	17	0.102311	No	No
Spleen	225	NADSYN1	ENSG00000172890.11	11	0.000254329	0.00457792	18	0.0253645	Yes	No
Spleen	225	KRTAP5-7	ENSG00000244411.3	11	0.00155434	0.0264239	17	0.0468085	Yes	No
Spleen	225	KRTAP5-8	ENSG00000241233.3	11	0.000410489	0.00738881	18	0.0290445	Yes	No
Spleen	225	KRTAP5-9	ENSG00000254997.3	11	0.000392096	0.00666563	17	0.0284568	Yes	No
Spleen	225	KRTAP5-10	ENSG00000204572.9	11	0.000157396	0.00283313	18	0.0227255	Yes	No
Spleen	225	FAM86C1	ENSG00000158483.15	11	0.000816499	0.014697	18	0.0361212	Yes	No
Spleen	225	ZNF705E	ENSG00000214534.5	11	0.0265008	0.477015	18	0.477906	No	No
Spleen	225	RP11-849H4.2	ENSG00000254469.7	11	7.56233e-05	0.00136122	18	0.0199734	Yes	No
Spleen	225	RNF121	ENSG00000137522.17	11	0.00199655	0.0339413	17	0.0534898	No	No
Spleen	225	IL18BP	ENSG00000137496.17	11	0.000134452	0.00228569	17	0.0216253	Yes	No
Spleen	225	NUMA1	ENSG00000137497.17	11	0.00406347	0.069079	17	0.0844788	No	No
Spleen	225	LRTOMT	ENSG00000184154.13	11	0.0139118	0.2365	17	0.240699	No	No
Spleen	225	LAMTOR1	ENSG00000149357.9	11	0.00310061	0.0527103	17	0.0697942	No	No
Spleen	225	ANAPC15	ENSG00000110200.8	11	0.000768398	0.0130628	17	0.0347235	Yes	No
Spleen	225	FOLR3	ENSG00000110203.8	11	0.00195237	0.0331903	17	0.0527974	No	No
Spleen	225	FOLR1	ENSG00000110195.12	11	0.0101709	0.162735	16	0.170253	No	No
Spleen	225	FOLR2	ENSG00000165457.13	11	0.0026407	0.0422512	16	0.0606693	No	No
Spleen	225	INPPL1	ENSG00000165458.13	11	7.80466e-05	0.00132679	17	0.0199	Yes	No
Spleen	225	CLPB	ENSG00000162129.12	11	0.0014705	0.0249985	17	0.0456199	Yes	No
Spleen	225	LINC01537	ENSG00000227467.3	11	0.00759798	0.106372	14	0.118005	No	No
Spleen	225	PDE2A	ENSG00000186642.15	11	0.00548208	0.0822312	15	0.0961879	No	No
Spleen	225	ARAP1	ENSG00000186635.14	11	0.00506549	0.0709168	14	0.0861369	No	No
Spleen	225	STARD10	ENSG00000214530.8	11	8.68717e-05	0.00112933	13	0.0191798	Yes	No
Spleen	225	ATG16L2	ENSG00000168010.10	11	0.000751356	0.00976763	13	0.0315975	Yes	No
Spleen	225	FCHSD2	ENSG00000137478.14	11	0.00180939	0.0253315	14	0.0458877	Yes	No
Spleen	225	P2RY2	ENSG00000175591.11	11	0.0079966	0.103956	13	0.115782	No	No
Spleen	225	P2RY6	ENSG00000171631.14	11	0.00108908	0.014158	13	0.0356103	Yes	No
Spleen	225	ARHGEF17	ENSG00000110237.3	11	0.000272994	0.00354892	13	0.0240317	Yes	No
Spleen	225	RELT	ENSG00000054967.12	11	0.00397457	0.0516694	13	0.0688733	No	No
Spleen	225	FAM168A	ENSG00000054965.10	11	0.00684547	0.102682	15	0.114582	No	No
Spleen	225	PLEKHB1	ENSG00000021300.13	11	0.00189368	0.0265115	14	0.0469065	Yes	No
Spleen	225	RAB6A	ENSG00000175582.19	11	0.00144103	0.0201745	14	0.0412518	Yes	No
Spleen	225	MRPL48	ENSG00000175581.13	11	0.0012554	0.0175755	14	0.0389683	Yes	No
Spleen	225	COA4	ENSG00000181924.6	11	0.00156925	0.0204002	13	0.0415086	Yes	No
Spleen	225	PAAF1	ENSG00000175575.12	11	0.00516664	0.0723329	14	0.0873564	No	No
Spleen	225	DNAJB13	ENSG00000187726.8	11	0.00288019	0.0403227	14	0.0590363	No	No
Spleen	225	UCP2	ENSG00000175567.8	11	0.00192731	0.0269823	14	0.0473534	Yes	No
Spleen	225	UCP3	ENSG00000175564.12	11	0.00129628	0.018148	14	0.0394604	Yes	No
Spleen	225	C2CD3	ENSG00000168014.16	11	0.00688633	0.103295	15	0.115131	No	No
Spleen	225	PPME1	ENSG00000214517.9	11	0.000223086	0.00334629	15	0.0236061	Yes	No
Spleen	225	P4HA3	ENSG00000149380.11	11	0.00167087	0.0250631	15	0.0456647	Yes	No
Spleen	225	PGM2L1	ENSG00000165434.7	11	0.000130382	0.00195573	15	0.021439	Yes	No
Spleen	225	KCNE3	ENSG00000175538.10	11	0.00273137	0.0409706	15	0.0595814	No	No
Spleen	225	LIPT2	ENSG00000175536.6	11	0.00718848	0.107827	15	0.119285	No	No
Spleen	225	AP001372.2	ENSG00000254837.2	11	9.44241e-05	0.00141636	15	0.0202155	Yes	No
Spleen	225	POLD3	ENSG00000077514.8	11	0.000598338	0.00897506	15	0.0307916	Yes	No
Spleen	225	CHRDL2	ENSG00000054938.15	11	0.000110515	0.00165772	15	0.020826	Yes	No
Spleen	225	RNF169	ENSG00000166439.5	11	0.0252774	0.404439	16	0.405774	No	No
Spleen	225	XRRA1	ENSG00000166435.15	11	0.000389262	0.00622819	16	0.027964	Yes	No
Spleen	225	SPCS2	ENSG00000118363.11	11	0.00351274	0.052691	15	0.0697788	No	No
Spleen	225	NEU3	ENSG00000162139.9	11	0.0149819	0.224728	15	0.229384	No	No
Spleen	225	SLCO2B1	ENSG00000137491.14	11	0.000182355	0.00273533	15	0.02241	Yes	No
Spleen	225	TPBGL	ENSG00000261594.3	11	0.00596024	0.0894037	15	0.102596	No	No
Spleen	225	ARRB1	ENSG00000137486.16	11	0.000231033	0.00369652	16	0.0242422	Yes	No
Spleen	225	RPS3	ENSG00000149273.14	11	0.00426544	0.0639816	15	0.0799068	No	No
Spleen	225	KLHL35	ENSG00000149243.15	11	0.00066242	0.00993631	15	0.0318021	Yes	No
Spleen	225	GDPD5	ENSG00000158555.14	11	0.00186058	0.0279087	15	0.0481636	Yes	No
Spleen	225	SERPINH1	ENSG00000149257.13	11	0.00226541	0.0317157	14	0.0514319	No	No
Spleen	225	MAP6	ENSG00000171533.11	11	8.48486e-05	0.00127273	15	0.0198239	Yes	No
Spleen	225	MOGAT2	ENSG00000166391.14	11	0.00281184	0.0421776	15	0.0606113	No	No
Spleen	225	DGAT2	ENSG00000062282.14	11	0.000172953	0.00259429	15	0.0222359	Yes	No
Spleen	225	UVRAG	ENSG00000198382.8	11	0.00394648	0.0710366	18	0.0862307	No	No
Spleen	225	WNT11	ENSG00000085741.12	11	0.00129683	0.0207493	16	0.0418099	Yes	No
Spleen	225	RP11-619A14.3	ENSG00000255362.1	11	5.45861e-05	0.000873377	16	0.0178687	Yes	No
Spleen	225	THAP12	ENSG00000137492.7	11	0.00131472	0.0210356	16	0.0421015	Yes	No
Spleen	225	RP11-111M22.2	ENSG00000179240.9	11	0.00175021	0.0280034	16	0.0482306	Yes	No
Spleen	225	RP11-111M22.4	ENSG00000272301.1	11	0.00139244	0.022279	16	0.0432437	Yes	No
Spleen	225	RP11-111M22.5	ENSG00000271757.1	11	0.000645308	0.0103249	16	0.0321159	Yes	No
Spleen	225	RP11-111M22.3	ENSG00000255135.3	11	0.00901938	0.14431	16	0.152899	No	No
Spleen	225	EMSY	ENSG00000158636.16	11	9.79204e-05	0.00156673	16	0.0205882	Yes	No
Spleen	225	RP11-672A2.5	ENSG00000255363.2	11	5.06675e-05	0.00081068	16	0.017705	Yes	No
Spleen	225	RP11-672A2.6	ENSG00000255479.1	11	0.00113692	0.0170538	15	0.0384354	Yes	No
Spleen	225	RP11-672A2.4	ENSG00000254810.1	11	0.00103889	0.0166223	16	0.0380164	Yes	No
Spleen	225	LRRC32	ENSG00000137507.11	11	0.00106636	0.0170617	16	0.0384354	Yes	No
Spleen	225	RP11-672A2.3	ENSG00000254975.1	11	0.000604237	0.00966779	16	0.0314921	Yes	No
Spleen	225	TSKU	ENSG00000182704.7	11	0.000716685	0.011467	16	0.0332218	Yes	No
Spleen	225	ACER3	ENSG00000078124.11	11	0.00100178	0.0170302	17	0.0384212	Yes	No
Spleen	225	CAPN5	ENSG00000149260.15	11	0.000688248	0.0123885	18	0.0340772	Yes	No
Spleen	225	MYO7A	ENSG00000137474.19	11	0.000640728	0.0121738	19	0.033922	Yes	No
Spleen	225	GDPD4	ENSG00000178795.9	11	0.00150927	0.0286762	19	0.0487954	Yes	No
Spleen	225	PAK1	ENSG00000149269.9	11	0.00113654	0.0204577	18	0.0415532	Yes	No
Spleen	225	CLNS1A	ENSG00000074201.8	11	0.00573857	0.103294	18	0.115131	No	No
Spleen	225	AQP11	ENSG00000178301.3	11	0.00344578	0.0585783	17	0.0750245	No	No
Spleen	225	RSF1	ENSG00000048649.13	11	0.0026136	0.0470448	18	0.0647719	No	No
Spleen	225	AAMDC	ENSG00000087884.14	11	0.0136144	0.217831	16	0.222668	No	No
Spleen	225	INTS4	ENSG00000149262.16	11	0.00182587	0.0292139	16	0.0492352	Yes	No
Spleen	225	KCTD14	ENSG00000151364.16	11	0.000807847	0.0129256	16	0.0346047	Yes	No
Spleen	225	THRSP	ENSG00000151365.2	11	3.4104e-05	0.000545663	16	0.0164975	Yes	No
Spleen	225	NDUFC2	ENSG00000151366.12	11	0.00637036	0.101926	16	0.113862	No	No
Spleen	225	ALG8	ENSG00000159063.12	11	0.00102998	0.0164797	16	0.0378664	Yes	No
Spleen	225	KCTD21	ENSG00000188997.7	11	0.000422142	0.00675428	16	0.0285297	Yes	No
Spleen	225	USP35	ENSG00000118369.12	11	0.000969572	0.0155132	16	0.0369347	Yes	No
Spleen	225	GAB2	ENSG00000033327.12	11	0.000357814	0.00644065	18	0.0281791	Yes	No
Spleen	225	RP11-452H21.4	ENSG00000251323.2	11	0.00023397	0.00397749	17	0.0247081	Yes	No
Spleen	225	NARS2	ENSG00000137513.9	11	0.00118785	0.0213813	18	0.042379	Yes	No
Spleen	225	TENM4	ENSG00000149256.15	11	0.000939772	0.0225545	24	0.0434386	Yes	No
Spleen	225	FAM181B	ENSG00000182103.4	11	0.00054002	0.0108004	20	0.0325065	Yes	No
Spleen	225	PRCP	ENSG00000137509.10	11	0.0035786	0.0751507	21	0.089884	No	No
Spleen	225	DDIAS	ENSG00000165490.12	11	0.000861118	0.0172224	20	0.0385651	Yes	No
Spleen	225	RAB30	ENSG00000137502.9	11	0.00193415	0.0406171	21	0.0592754	No	No
Spleen	225	RAB30-AS1	ENSG00000246067.7	11	0.0047754	0.0955079	20	0.10807	No	No
Spleen	225	PCF11	ENSG00000165494.11	11	0.0110368	0.220735	20	0.22551	No	No
Spleen	225	ANKRD42	ENSG00000137494.13	11	0.00891786	0.178357	20	0.184953	No	No
Spleen	225	CCDC90B	ENSG00000137500.9	11	0.00455114	0.0910227	20	0.104153	No	No
Spleen	225	DLG2	ENSG00000150672.16	11	0.000362353	0.01232	34	0.0340311	Yes	No
Spleen	225	TMEM126B	ENSG00000171204.12	11	0.000107224	0.00171559	16	0.0209803	Yes	No
Spleen	225	TMEM126A	ENSG00000171202.6	11	0.00438983	0.0702373	16	0.085551	No	No
Spleen	225	CREBZF	ENSG00000137504.13	11	0.00166762	0.026682	16	0.0470802	Yes	No
Spleen	225	CCDC89	ENSG00000179071.4	11	0.000118321	0.00189313	16	0.0214114	Yes	No
Spleen	225	SYTL2	ENSG00000137501.17	11	0.000572625	0.0103072	18	0.0320975	Yes	No
Spleen	225	PICALM	ENSG00000073921.17	11	0.00939178	0.169052	18	0.176064	No	No
Spleen	225	EED	ENSG00000074266.19	11	0.00205453	0.0431452	21	0.0614977	No	No
Spleen	225	HIKESHI	ENSG00000149196.15	11	0.00238997	0.0501894	21	0.0675604	No	No
Spleen	225	CCDC81	ENSG00000149201.9	11	0.000221691	0.00465552	21	0.0254498	Yes	No
Spleen	225	ME3	ENSG00000151376.16	11	0.0034868	0.0836832	24	0.097486	No	No
Spleen	225	PRSS23	ENSG00000150687.11	11	0.00284823	0.0712059	25	0.0863729	No	No
Spleen	225	FZD4	ENSG00000174804.3	11	0.000948389	0.0227613	24	0.0435568	Yes	No
Spleen	225	RP11-736K20.6	ENSG00000246523.7	11	0.000557177	0.0133723	24	0.0349437	Yes	No
Spleen	225	TMEM135	ENSG00000166575.16	11	0.00031204	0.00873713	28	0.0305902	Yes	No
Spleen	225	RAB38	ENSG00000123892.11	11	0.000410936	0.00945153	23	0.0312551	Yes	No
Spleen	225	CTSC	ENSG00000109861.15	11	0.000315981	0.0066356	21	0.0284512	Yes	No
Spleen	225	NOX4	ENSG00000086991.12	11	0.00994249	0.169022	17	0.176043	No	No
Spleen	225	NAALAD2	ENSG00000077616.10	11	0.00901106	0.153188	17	0.16131	No	No
Spleen	225	CHORDC1	ENSG00000110172.11	11	0.00674656	0.114691	17	0.125399	No	No
Spleen	225	FAT3	ENSG00000165323.15	11	0.000446162	0.00981557	22	0.0316588	Yes	No
Spleen	225	SLC36A4	ENSG00000180773.14	11	0.00277498	0.0499497	18	0.0673468	No	No
Spleen	225	SMCO4	ENSG00000166002.6	11	0.00273134	0.0518955	19	0.0690866	No	No
Spleen	225	CEP295	ENSG00000166004.14	11	0.000666721	0.0126677	19	0.0343976	Yes	No
Spleen	225	TAF1D	ENSG00000166012.16	11	0.00356705	0.0642069	18	0.0800906	No	No
Spleen	225	C11orf54	ENSG00000182919.14	11	0.000670695	0.0120725	18	0.0338417	Yes	No
Spleen	225	MED17	ENSG00000042429.11	11	0.00108757	0.0195762	18	0.0407648	Yes	No
Spleen	225	HEPHL1	ENSG00000181333.11	11	0.00233665	0.0420597	18	0.0605047	No	No
Spleen	225	PANX1	ENSG00000110218.8	11	0.00101614	0.0182906	18	0.039548	Yes	No
Spleen	225	GPR83	ENSG00000123901.8	11	0.00289076	0.049143	17	0.0666956	No	No
Spleen	225	MRE11	ENSG00000020922.12	11	0.000667629	0.0113497	17	0.0331478	Yes	No
Spleen	225	ANKRD49	ENSG00000168876.8	11	0.00479218	0.0766749	16	0.0912639	No	No
Spleen	225	FUT4	ENSG00000196371.3	11	2.93767e-05	0.000470027	16	0.01577	Yes	No
Spleen	225	PIWIL4	ENSG00000134627.11	11	6.51867e-05	0.00110817	17	0.0190835	Yes	No
Spleen	225	AMOTL1	ENSG00000166025.17	11	0.00497653	0.0895776	18	0.102783	No	No
Spleen	225	CWC15	ENSG00000150316.11	11	0.00525619	0.0840991	16	0.0978767	No	No
Spleen	225	KDM4D	ENSG00000186280.6	11	0.00425959	0.0681534	16	0.0835993	No	No
Spleen	225	KDM4E	ENSG00000235268.2	11	0.00579355	0.0926969	16	0.105624	No	No
Spleen	225	SRSF8	ENSG00000263465.4	11	0.0054755	0.0876081	16	0.101038	No	No
Spleen	225	ENDOD1	ENSG00000149218.4	11	0.00711814	0.11389	16	0.124676	No	No
Spleen	225	SESN3	ENSG00000149212.11	11	0.00221543	0.0376624	17	0.0567301	No	No
Spleen	225	FAM76B	ENSG00000077458.12	11	0.00299272	0.0478835	16	0.0655553	No	No
Spleen	225	CEP57	ENSG00000166037.10	11	0.00353917	0.0601659	17	0.0764881	No	No
Spleen	225	MTMR2	ENSG00000087053.18	11	0.00536285	0.0965313	18	0.108904	No	No
Spleen	225	MAML2	ENSG00000184384.13	11	0.00152002	0.0319205	21	0.0516216	No	No
Spleen	225	CCDC82	ENSG00000149231.11	11	0.00587675	0.111658	19	0.122661	No	No
Spleen	225	JRKL	ENSG00000183340.6	11	0.000626081	0.0118955	19	0.0336766	Yes	No
Spleen	225	ARHGAP42	ENSG00000165895.17	11	2.90567e-05	0.00078453	27	0.0174752	Yes	No
Spleen	225	TMEM133	ENSG00000170647.3	11	4.10087e-05	0.00098421	24	0.0185833	Yes	No
Spleen	225	PGR	ENSG00000082175.14	11	0.000470964	0.0113031	24	0.0331054	Yes	No
Spleen	225	TRPC6	ENSG00000137672.12	11	0.00318752	0.0892507	28	0.102479	No	No
Spleen	225	CEP126	ENSG00000110318.13	11	0.000374838	0.00899612	24	0.0308095	Yes	No
Spleen	225	C11orf70	ENSG00000137691.12	11	0.00160036	0.0336076	21	0.05318	No	No
Spleen	225	RP11-732A21.3	ENSG00000277459.1	11	0.000493674	0.0103671	21	0.0321645	Yes	No
Spleen	225	YAP1	ENSG00000137693.13	11	0.000251666	0.00553665	22	0.0269419	Yes	No
Spleen	225	BIRC3	ENSG00000023445.13	11	0.00137501	0.0302502	22	0.0502123	No	No
Spleen	225	BIRC2	ENSG00000110330.8	11	0.00594006	0.136621	23	0.145548	No	No
Spleen	225	TMEM123	ENSG00000152558.14	11	0.000294078	0.00705786	24	0.0288058	Yes	No
Spleen	225	MMP7	ENSG00000137673.8	11	0.00791125	0.18987	24	0.195999	No	No
Spleen	225	MMP27	ENSG00000137675.4	11	0.000358951	0.00861483	24	0.0304666	Yes	No
Spleen	225	MMP8	ENSG00000118113.11	11	6.38635e-05	0.00153272	24	0.020503	Yes	No
Spleen	225	MMP10	ENSG00000166670.9	11	0.00298208	0.0685878	23	0.0840303	No	No
Spleen	225	MMP1	ENSG00000196611.4	11	0.000386784	0.00889603	23	0.0307018	Yes	No
Spleen	225	MMP3	ENSG00000149968.11	11	0.000127136	0.00292413	23	0.0229195	Yes	No
Spleen	225	MMP12	ENSG00000262406.2	11	0.0048572	0.111716	23	0.122671	No	No
Spleen	225	DCUN1D5	ENSG00000137692.11	11	0.00364917	0.0875802	24	0.101012	No	No
Spleen	225	DYNC2H1	ENSG00000187240.13	11	0.00125595	0.0351665	28	0.0545413	No	No
Spleen	225	PDGFD	ENSG00000170962.12	11	0.000640189	0.0160047	25	0.0373416	Yes	No
Spleen	225	CASP4	ENSG00000196954.13	11	0.00721557	0.122665	17	0.132711	No	No
Spleen	225	CASP5	ENSG00000137757.10	11	0.00299786	0.0509636	17	0.0682347	No	No
Spleen	225	CASP1	ENSG00000137752.23	11	0.00621543	0.0994469	16	0.111654	No	No
Spleen	225	CARD16	ENSG00000204397.7	11	0.00628515	0.100562	16	0.112601	No	No
Spleen	225	CARD17	ENSG00000255221.3	11	0.000113342	0.00181347	16	0.0212508	Yes	No
Spleen	225	MSANTD4	ENSG00000170903.10	11	2.44676e-05	0.000391481	16	0.0152899	Yes	No
Spleen	225	KBTBD3	ENSG00000182359.14	11	0.000301462	0.00482339	16	0.0256193	Yes	No
Spleen	225	AASDHPPT	ENSG00000149313.10	11	0.00560038	0.089606	16	0.102796	No	No
Spleen	225	GUCY1A2	ENSG00000152402.10	11	0.00756734	0.158914	21	0.16662	No	No
Spleen	225	RP11-819C21.1	ENSG00000261098.1	11	0.00170704	0.0307267	18	0.0506448	No	No
Spleen	225	CWF19L2	ENSG00000152404.15	11	0.000106825	0.00202968	19	0.0214397	Yes	No
Spleen	225	ALKBH8	ENSG00000137760.14	11	0.00231143	0.0416057	18	0.0601403	No	No
Spleen	225	SLN	ENSG00000170290.3	11	0.00240142	0.0432255	18	0.0615784	No	No
Spleen	225	SLC35F2	ENSG00000110660.14	11	0.000520133	0.00936239	18	0.0311493	Yes	No
Spleen	225	RAB39A	ENSG00000179331.2	11	0.00806449	0.137096	17	0.145994	No	No
Spleen	225	CUL5	ENSG00000166266.13	11	0.00124881	0.0224785	18	0.0433839	Yes	No
Spleen	225	ACAT1	ENSG00000075239.13	11	0.000525357	0.00945643	18	0.0312551	Yes	No
Spleen	225	NPAT	ENSG00000149308.16	11	0.00108351	0.0195032	18	0.0406917	Yes	No
Spleen	225	ATM	ENSG00000149311.18	11	0.000258974	0.00466153	18	0.0254498	Yes	No
Spleen	225	C11orf65	ENSG00000166323.12	11	0.00219954	0.0373922	17	0.0564771	No	No
Spleen	225	KDELC2	ENSG00000178202.12	11	0.00323089	0.0484634	15	0.0661108	No	No
Spleen	225	EXPH5	ENSG00000110723.11	11	0.00223146	0.0357034	16	0.0549824	No	No
Spleen	225	DDX10	ENSG00000178105.9	11	0.028199	0.451184	16	0.452251	No	No
Spleen	225	C11orf87	ENSG00000185742.6	11	0.000332457	0.0046544	14	0.0254498	Yes	No
Spleen	225	ZC3H12C	ENSG00000149289.10	11	0.00442303	0.0707684	16	0.0860254	No	No
Spleen	225	RDX	ENSG00000137710.14	11	0.000440708	0.00749203	17	0.029151	Yes	No
Spleen	225	RP11-347E10.1	ENSG00000254416.5	11	0.00680178	0.11563	17	0.126225	No	No
Spleen	225	FDX1	ENSG00000137714.2	11	0.00101642	0.0182955	18	0.039548	Yes	No
Spleen	225	ARHGAP20	ENSG00000137727.12	11	0.00050043	0.00900774	18	0.0308245	Yes	No
Spleen	225	RP11-89C3.3	ENSG00000271390.1	11	0.00526698	0.0842717	16	0.0980201	No	No
Spleen	225	RP11-89C3.4	ENSG00000271584.2	11	0.000586758	0.00997489	17	0.0318021	Yes	No
Spleen	225	C11orf53	ENSG00000150750.7	11	0.000964354	0.016394	17	0.0377665	Yes	No
Spleen	225	COLCA2	ENSG00000214290.8	11	0.0120766	0.193225	16	0.199157	No	No
Spleen	225	POU2AF1	ENSG00000110777.11	11	0.000725214	0.0123286	17	0.0340311	Yes	No
Spleen	225	C11orf88	ENSG00000183644.13	11	0.00662325	0.105972	16	0.117618	No	No
Spleen	225	LAYN	ENSG00000204381.11	11	0.000205879	0.00329406	16	0.023587	Yes	No
Spleen	225	SIK2	ENSG00000170145.4	11	0.00672953	0.114402	17	0.125152	No	No
Spleen	225	PPP2R1B	ENSG00000137713.15	11	0.00805836	0.128934	16	0.13845	No	No
Spleen	225	RP11-108O10.2	ENSG00000254990.5	11	0.00111117	0.0177788	16	0.0391696	Yes	No
Spleen	225	ALG9	ENSG00000086848.14	11	0.00047649	0.00810033	17	0.0298945	Yes	No
Spleen	225	FDXACB1	ENSG00000255561.6	11	0.000612105	0.00979368	16	0.0316204	Yes	No
Spleen	225	C11orf1	ENSG00000137720.7	11	0.00202444	0.0323911	16	0.0520546	No	No
Spleen	225	CRYAB	ENSG00000109846.7	11	0.000641284	0.0102605	16	0.0320437	Yes	No
Spleen	225	HSPB2	ENSG00000170276.5	11	0.00537896	0.0860633	16	0.0997361	No	No
Spleen	225	C11orf52	ENSG00000149300.9	11	2.31074e-06	3.69718e-05	16	0.0106599	Yes	No
Spleen	225	DIXDC1	ENSG00000150764.13	11	0.000476645	0.00810296	17	0.0298945	Yes	No
Spleen	225	DLAT	ENSG00000150768.15	11	0.000140028	0.00224045	16	0.0216191	Yes	No
Spleen	225	PIH1D2	ENSG00000150773.10	11	0.000245806	0.00368709	15	0.0242422	Yes	No
Spleen	225	C11orf57	ENSG00000150776.17	11	0.0127018	0.190527	15	0.196599	No	No
Spleen	225	TIMM8B	ENSG00000150779.11	11	0.00263711	0.0395567	15	0.058368	No	No
Spleen	225	SDHD	ENSG00000204370.9	11	0.00125826	0.0188739	15	0.0400787	Yes	No
Spleen	225	IL18	ENSG00000150782.11	11	0.00128819	0.0193229	15	0.0405446	Yes	No
Spleen	225	TEX12	ENSG00000150783.9	11	4.05003e-05	0.000607505	15	0.0167791	Yes	No
Spleen	225	BCO2	ENSG00000197580.11	11	0.00969719	0.145458	15	0.153999	No	No
Spleen	225	PTS	ENSG00000150787.7	11	0.00374407	0.0561611	15	0.0728499	No	No
Spleen	225	RP11-356J5.12	ENSG00000250303.3	11	9.89156e-05	0.00148373	15	0.0202892	Yes	No
Spleen	225	NCAM1	ENSG00000149294.16	11	0.00188333	0.0376665	20	0.0567316	No	No
Spleen	225	TTC12	ENSG00000149292.16	11	0.00283155	0.0537994	19	0.0706935	No	No
Spleen	225	ANKK1	ENSG00000170209.4	11	0.0017842	0.0338999	19	0.053439	No	No
Spleen	225	TMPRSS5	ENSG00000166682.10	11	0.00172594	0.0327929	19	0.052414	No	No
Spleen	225	ZW10	ENSG00000086827.8	11	0.000520016	0.0104003	20	0.0321825	Yes	No
Spleen	225	USP28	ENSG00000048028.11	11	8.13809e-05	0.00162762	20	0.0207377	Yes	No
Spleen	225	HTR3A	ENSG00000166736.11	11	0.000174652	0.00331839	19	0.0236061	Yes	No
Spleen	225	ZBTB16	ENSG00000109906.13	11	0.000146521	0.00293043	20	0.0229195	Yes	No
Spleen	225	NNMT	ENSG00000166741.7	11	0.00459293	0.0872658	19	0.100739	No	No
Spleen	225	C11orf71	ENSG00000180425.11	11	0.00013679	0.002599	19	0.0222468	Yes	No
Spleen	225	RBM7	ENSG00000076053.10	11	0.000221597	0.00421035	19	0.0250443	Yes	No
Spleen	225	REXO2	ENSG00000076043.9	11	0.000730103	0.0131418	18	0.0347664	Yes	No
Spleen	225	NXPE4	ENSG00000137634.9	11	0.00354635	0.0638344	18	0.0797722	No	No
Spleen	225	CADM1	ENSG00000182985.17	11	0.00107185	0.0225088	21	0.0434194	Yes	No
Spleen	225	LINC00900	ENSG00000246100.3	11	0.00588114	0.105861	18	0.11753	No	No
Spleen	225	BUD13	ENSG00000137656.11	11	0.00117259	0.0234519	20	0.0441743	Yes	No
Spleen	225	ZPR1	ENSG00000109917.10	11	0.00150572	0.0301144	20	0.0500735	No	No
Spleen	225	APOA4	ENSG00000110244.6	11	0.00094048	0.0188096	20	0.040014	Yes	No
Spleen	225	APOC3	ENSG00000110245.11	11	0.0006807	0.0142947	21	0.0357397	Yes	No
Spleen	225	APOA1	ENSG00000118137.9	11	0.000300181	0.00630381	21	0.0280398	Yes	No
Spleen	225	SIK3	ENSG00000160584.15	11	0.000134111	0.00308455	23	0.023271	Yes	No
Spleen	225	PAFAH1B2	ENSG00000168092.13	11	0.00216119	0.0475461	22	0.0652208	No	No
Spleen	225	SIDT2	ENSG00000149577.15	11	0.00309487	0.0680871	22	0.083546	No	No
Spleen	225	TAGLN	ENSG00000149591.16	11	0.00281069	0.0618351	22	0.077974	No	No
Spleen	225	PCSK7	ENSG00000160613.12	11	4.06381e-05	0.000894039	22	0.0180716	Yes	No
Spleen	225	RNF214	ENSG00000167257.10	11	0.000912733	0.0200801	22	0.0411976	Yes	No
Spleen	225	BACE1	ENSG00000186318.16	11	0.0023642	0.0520124	22	0.0691715	No	No
Spleen	225	CEP164	ENSG00000110274.15	11	0.00105275	0.0231604	22	0.043937	Yes	No
Spleen	225	DSCAML1	ENSG00000177103.13	11	0.000291722	0.00700133	24	0.0287605	Yes	No
Spleen	225	FXYD2	ENSG00000137731.13	11	0.00568359	0.107988	19	0.119438	No	No
Spleen	225	FXYD6	ENSG00000137726.16	11	0.0047784	0.0907895	19	0.103915	No	No
Spleen	225	TMPRSS13	ENSG00000137747.15	11	0.000738963	0.0140403	19	0.0355404	Yes	No
Spleen	225	IL10RA	ENSG00000110324.10	11	0.0012124	0.0218231	18	0.0427619	Yes	No
Spleen	225	TMPRSS4-AS1	ENSG00000255274.9	11	0.000784743	0.0149101	19	0.0363932	Yes	No
Spleen	225	TMPRSS4	ENSG00000137648.17	11	5.30024e-05	0.000954044	18	0.0183688	Yes	No
Spleen	225	SCN4B	ENSG00000177098.8	11	0.000559366	0.0100686	18	0.031901	Yes	No
Spleen	225	SCN2B	ENSG00000149575.5	11	0.00265531	0.0477956	18	0.065464	No	No
Spleen	225	JAML	ENSG00000160593.18	11	0.00080922	0.014566	18	0.0360031	Yes	No
Spleen	225	MPZL3	ENSG00000160588.9	11	0.000509727	0.00917508	18	0.0309586	Yes	No
Spleen	225	MPZL2	ENSG00000149573.8	11	0.00136363	0.0245454	18	0.0452322	Yes	No
Spleen	225	CD3E	ENSG00000198851.9	11	0.00189466	0.0322091	17	0.0518905	No	No
Spleen	225	CD3D	ENSG00000167286.9	11	0.00223817	0.0380489	17	0.0571046	No	No
Spleen	225	CD3G	ENSG00000160654.9	11	0.000367894	0.00625419	17	0.027993	Yes	No
Spleen	225	UBE4A	ENSG00000110344.9	11	0.00274996	0.0494994	18	0.0669805	No	No
Spleen	225	ATP5L	ENSG00000167283.7	11	0.000146157	0.00263082	18	0.0223108	Yes	No
Spleen	225	RP11-770J1.4	ENSG00000255384.1	11	0.000285649	0.00485604	17	0.0256897	Yes	No
Spleen	225	KMT2A	ENSG00000118058.20	11	0.00168881	0.0303986	18	0.0503466	No	No
Spleen	225	TTC36	ENSG00000172425.10	11	0.000486076	0.0082633	17	0.0300362	Yes	No
Spleen	225	TMEM25	ENSG00000149582.15	11	0.00516841	0.087863	17	0.101236	No	No
Spleen	225	IFT46	ENSG00000118096.7	11	0.000167334	0.00284468	17	0.0227605	Yes	No
Spleen	225	ARCN1	ENSG00000095139.13	11	0.000524854	0.00892253	17	0.0307019	Yes	No
Spleen	225	PHLDB1	ENSG00000019144.18	11	0.000867317	0.0147444	17	0.036206	Yes	No
Spleen	225	DDX6	ENSG00000110367.11	11	0.00426312	0.072473	17	0.0874908	No	No
Spleen	225	RP11-158I9.8	ENSG00000278376.1	11	0.000616665	0.0104833	17	0.0322266	Yes	No
Spleen	225	CXCR5	ENSG00000160683.4	11	0.000124767	0.00212104	17	0.0214397	Yes	No
Spleen	225	BCL9L	ENSG00000186174.12	11	0.00319996	0.0543994	17	0.0712083	No	No
Spleen	225	UPK2	ENSG00000110375.2	11	0.00239647	0.04074	17	0.0593739	No	No
Spleen	225	RP11-110I1.12	ENSG00000255121.2	11	0.0026201	0.0445418	17	0.0626651	No	No
Spleen	225	CCDC84	ENSG00000186166.8	11	0.000199822	0.00359679	18	0.0241005	Yes	No
Spleen	225	RPS25	ENSG00000118181.10	11	0.00129554	0.0233198	18	0.0440899	Yes	No
Spleen	225	TRAPPC4	ENSG00000196655.11	11	0.000101901	0.00183422	18	0.0212581	Yes	No
Spleen	225	SLC37A4	ENSG00000137700.17	11	0.000156368	0.00281462	18	0.0227126	Yes	No
Spleen	225	HYOU1	ENSG00000149428.18	11	0.00213449	0.0384209	18	0.0573701	No	No
Spleen	225	RP11-110I1.14	ENSG00000271751.1	11	0.00128663	0.0231593	18	0.043937	Yes	No
Spleen	225	VPS11	ENSG00000160695.14	11	0.000728625	0.0131152	18	0.0347664	Yes	No
Spleen	225	HMBS	ENSG00000256269.7	11	0.0201032	0.361858	18	0.363734	No	No
Spleen	225	H2AFX	ENSG00000188486.3	11	6.10172e-06	0.000109831	18	0.012481	Yes	No
Spleen	225	DPAGT1	ENSG00000172269.18	11	0.00204876	0.0368777	18	0.0559668	No	No
Spleen	225	C2CD2L	ENSG00000172375.12	11	0.00106137	0.0191046	18	0.0403306	Yes	No
Spleen	225	HINFP	ENSG00000172273.12	11	0.00544526	0.0980147	18	0.110318	No	No
Spleen	225	ABCG4	ENSG00000172350.9	11	0.000318767	0.00573781	18	0.0271957	Yes	No
Spleen	225	NLRX1	ENSG00000160703.15	11	3.14501e-05	0.000566102	18	0.0165376	Yes	No
Spleen	225	PDZD3	ENSG00000172367.15	11	0.00122852	0.0221134	18	0.0430501	Yes	No
Spleen	225	CCDC153	ENSG00000248712.7	11	0.00511813	0.0921264	18	0.105105	No	No
Spleen	225	CBL	ENSG00000110395.6	11	0.000273857	0.00492943	18	0.0258058	Yes	No
Spleen	225	MCAM	ENSG00000076706.16	11	0.000497706	0.008461	17	0.0302402	Yes	No
Spleen	225	RNF26	ENSG00000173456.4	11	0.0098713	0.167812	17	0.174913	No	No
Spleen	225	MFRP	ENSG00000235718.8	11	0.000172671	0.0029354	17	0.0229279	Yes	No
Spleen	225	USP2	ENSG00000036672.15	11	0.000598896	0.0101812	17	0.0319714	Yes	No
Spleen	225	THY1	ENSG00000154096.13	11	0.00202441	0.034415	17	0.053873	No	No
Spleen	225	NECTIN1	ENSG00000110400.10	11	0.003093	0.0587671	19	0.0751756	No	No
Spleen	225	TRIM29	ENSG00000137699.16	11	0.00128152	0.0230674	18	0.0438702	Yes	No
Spleen	225	OAF	ENSG00000184232.8	11	0.000439767	0.00791581	18	0.0296637	Yes	No
Spleen	225	POU2F3	ENSG00000137709.9	11	0.000275592	0.00523625	19	0.0263679	Yes	No
Spleen	225	TMEM136	ENSG00000181264.8	11	0.000832434	0.0158162	19	0.0371963	Yes	No
Spleen	225	ARHGEF12	ENSG00000196914.8	11	0.00179272	0.0358544	20	0.0550802	No	No
Spleen	225	GRIK4	ENSG00000149403.12	11	0.000317405	0.00698291	22	0.0287605	Yes	No
Spleen	225	TBCEL	ENSG00000154114.12	11	0.00059988	0.010198	17	0.0319883	Yes	No
Spleen	225	TECTA	ENSG00000109927.9	11	9.78913e-05	0.00166415	17	0.020835	Yes	No
Spleen	225	SC5D	ENSG00000109929.9	11	0.00291291	0.0466066	16	0.0644362	No	No
Spleen	225	SORL1	ENSG00000137642.12	11	0.00110583	0.0199049	18	0.0410414	Yes	No
Spleen	225	UBASH3B	ENSG00000154127.9	11	0.000119275	0.00238549	20	0.0218409	Yes	No
Spleen	225	CRTAM	ENSG00000109943.8	11	0.000844281	0.0168856	20	0.0382894	Yes	No
Spleen	225	C11orf63	ENSG00000109944.10	11	0.0005	0.0105	21	0.0322501	Yes	No
Spleen	225	HSPA8	ENSG00000109971.13	11	8.26719e-05	0.00165344	20	0.0208251	Yes	No
Spleen	225	CLMP	ENSG00000166250.11	11	0.000146994	0.00323386	22	0.0235571	Yes	No
Spleen	225	GRAMD1B	ENSG00000023171.16	11	0.000611618	0.0152904	25	0.0367184	Yes	No
Spleen	225	SCN3B	ENSG00000166257.8	11	0.0012688	0.0291824	23	0.0492157	Yes	No
Spleen	225	ZNF202	ENSG00000166261.10	11	0.000640035	0.0140808	22	0.0355705	Yes	No
Spleen	225	VWA5A	ENSG00000110002.15	11	0.000184853	0.00425162	23	0.0250443	Yes	No
Spleen	225	TBRG1	ENSG00000154144.12	11	7.04231e-05	0.00154931	22	0.0205786	Yes	No
Spleen	225	SIAE	ENSG00000110013.12	11	0.002021	0.0444621	22	0.0626092	No	No
Spleen	225	SPA17	ENSG00000064199.6	11	0.000418456	0.00878758	21	0.0306198	Yes	No
Spleen	225	NRGN	ENSG00000154146.12	11	0.000973077	0.0204346	21	0.0415532	Yes	No
Spleen	225	VSIG2	ENSG00000019102.11	11	8.51132e-05	0.00178738	21	0.0211298	Yes	No
Spleen	225	ESAM	ENSG00000149564.11	11	0.000874082	0.0192298	22	0.0404622	Yes	No
Spleen	225	MSANTD2	ENSG00000120458.10	11	0.00198501	0.0436702	22	0.0619505	No	No
Spleen	225	ROBO3	ENSG00000154134.14	11	6.34711e-07	1.39636e-05	22	0.00821107	Yes	Yes
Spleen	225	ROBO4	ENSG00000154133.14	11	0.00318858	0.0669602	21	0.082597	No	No
Spleen	225	CCDC15	ENSG00000149548.14	11	0.000379243	0.00834334	22	0.030111	Yes	No
Spleen	225	SLC37A2	ENSG00000134955.11	11	0.000691655	0.0152164	22	0.0366323	Yes	No
Spleen	225	TMEM218	ENSG00000150433.9	11	0.000529719	0.0111241	21	0.0329457	Yes	No
Spleen	225	PKNOX2	ENSG00000165495.15	11	0.000609298	0.0146231	24	0.0360641	Yes	No
Spleen	225	FEZ1	ENSG00000149557.12	11	0.000331401	0.00695942	21	0.0287605	Yes	No
Spleen	225	EI24	ENSG00000149547.14	11	0.000177074	0.00354148	20	0.0240097	Yes	No
Spleen	225	STT3A	ENSG00000134910.12	11	0.00277616	0.0582994	21	0.0747683	No	No
Spleen	225	CHEK1	ENSG00000149554.12	11	0.00348126	0.0731064	21	0.0880629	No	No
Spleen	225	ACRV1	ENSG00000134940.13	11	0.00161169	0.0338456	21	0.0533943	No	No
Spleen	225	RP11-680F20.10	ENSG00000260209.1	11	0.00151401	0.0333082	22	0.0529175	No	No
Spleen	225	HYLS1	ENSG00000198331.10	11	0.000918986	0.0202177	22	0.0412939	Yes	No
Spleen	225	PUS3	ENSG00000110060.8	11	0.000502598	0.0110572	22	0.0328757	Yes	No
Spleen	225	DDX25	ENSG00000109832.13	11	0.000699752	0.0153945	22	0.0368326	Yes	No
Spleen	225	RP11-680F20.6	ENSG00000283703.1	11	0.000572735	0.0126002	22	0.0343429	Yes	No
Spleen	225	CDON	ENSG00000064309.14	11	0.000101474	0.00243538	24	0.0218781	Yes	No
Spleen	225	RPUSD4	ENSG00000165526.8	11	0.00049408	0.0108698	22	0.0326151	Yes	No
Spleen	225	FAM118B	ENSG00000197798.8	11	0.0017788	0.0409124	23	0.0595348	No	No
Spleen	225	SRPRA	ENSG00000182934.11	11	0.000503901	0.0110858	22	0.0329032	Yes	No
Spleen	225	FOXRED1	ENSG00000110074.10	11	0.00103412	0.0227507	22	0.0435568	Yes	No
Spleen	225	TIRAP	ENSG00000150455.13	11	0.00103824	0.0228414	22	0.0436406	Yes	No
Spleen	225	DCPS	ENSG00000110063.8	11	0.00210575	0.0484323	23	0.0660911	No	No
Spleen	225	ST3GAL4	ENSG00000110080.18	11	0.0061538	0.141538	23	0.150215	No	No
Spleen	225	KIRREL3	ENSG00000149571.11	11	0.000333333	0.00899999	27	0.0308095	Yes	No
Spleen	225	RP11-702B10.2	ENSG00000273415.1	11	0.000864955	0.0155692	18	0.036974	Yes	No
Spleen	225	ETS1	ENSG00000134954.14	11	0.00046779	0.00935581	20	0.0311493	Yes	No
Spleen	225	RP11-264E20.2	ENSG00000270160.1	11	5.24228e-05	0.000943611	18	0.0183576	Yes	No
Spleen	225	RP11-264E20.1	ENSG00000255465.3	11	0.000139148	0.00250466	18	0.0220461	Yes	No
Spleen	225	FLI1	ENSG00000151702.16	11	0.000890168	0.0178034	20	0.0391788	Yes	No
Spleen	225	KCNJ1	ENSG00000151704.15	11	0.000322153	0.00644307	20	0.0281791	Yes	No
Spleen	225	KCNJ5	ENSG00000120457.11	11	0.000163267	0.00326533	20	0.0235684	Yes	No
Spleen	225	C11orf45	ENSG00000174370.9	11	0.00337211	0.0640701	19	0.0799791	No	No
Spleen	225	TP53AIP1	ENSG00000120471.15	11	1.75221e-05	0.000332921	19	0.0150965	Yes	No
Spleen	225	ARHGAP32	ENSG00000134909.18	11	0.00101974	0.0224342	22	0.0433731	Yes	No
Spleen	225	BARX2	ENSG00000043039.6	11	0.000381019	0.00723937	19	0.0288767	Yes	No
Spleen	225	TMEM45B	ENSG00000151715.7	11	0.00085199	0.0161878	19	0.0375366	Yes	No
Spleen	225	NFRKB	ENSG00000170322.14	11	0.00444244	0.0844063	19	0.0981244	No	No
Spleen	225	PRDM10	ENSG00000170325.14	11	0.00168742	0.0337484	20	0.0532857	No	No
Spleen	225	LINC00167	ENSG00000233220.3	11	0.000164038	0.00311672	19	0.0232942	Yes	No
Spleen	225	APLP2	ENSG00000084234.16	11	0.000294491	0.00588982	20	0.0273231	Yes	No
Spleen	225	ST14	ENSG00000149418.10	11	0.000359281	0.00718563	20	0.0288595	Yes	No
Spleen	225	ZBTB44	ENSG00000196323.12	11	0.0027593	0.0579454	21	0.0744279	No	No
Spleen	225	RP11-121M22.1	ENSG00000175773.12	11	0.000192462	0.00404171	21	0.0248382	Yes	No
Spleen	225	ADAMTS8	ENSG00000134917.9	11	0.000270297	0.00540594	20	0.0266874	Yes	No
Spleen	225	ADAMTS15	ENSG00000166106.3	11	0.000186327	0.00372655	20	0.0242422	Yes	No
Spleen	225	RP11-890B15.2	ENSG00000254842.6	11	0.000398394	0.00796788	20	0.0297088	Yes	No
Spleen	225	RP11-890B15.3	ENSG00000255455.2	11	0.000512738	0.0102548	20	0.0320437	Yes	No
Spleen	225	SNX19	ENSG00000120451.10	11	0.00548104	0.109621	20	0.120859	No	No
Spleen	225	NTM	ENSG00000182667.14	11	9.87229e-06	0.000315913	32	0.0146642	Yes	No
Spleen	225	OPCML	ENSG00000183715.13	11	2.61379e-06	8.36412e-05	32	0.011625	Yes	No
Spleen	225	RP11-448P19.1	ENSG00000255258.2	11	0.00042715	0.00939731	22	0.0311928	Yes	No
Spleen	225	IGSF9B	ENSG00000080854.14	11	0.000190863	0.00438986	23	0.0250619	Yes	No
Spleen	225	RP11-713P17.3	ENSG00000204241.7	11	7.67597e-05	0.00176547	23	0.0211231	Yes	No
Spleen	225	RP11-713P17.4	ENSG00000254648.1	11	0.00219728	0.0505374	23	0.0678585	No	No
Spleen	225	JAM3	ENSG00000166086.12	11	0.00167537	0.0402089	24	0.0589557	No	No
Spleen	225	NCAPD3	ENSG00000151503.12	11	0.000143692	0.00330492	23	0.0236061	Yes	No
Spleen	225	VPS26B	ENSG00000151502.10	11	0.000408172	0.00897978	22	0.0307973	Yes	No
Spleen	225	THYN1	ENSG00000151500.14	11	0.00110509	0.0243121	22	0.0450391	Yes	No
Spleen	225	ACAD8	ENSG00000151498.11	11	0.000132044	0.00290496	22	0.0228836	Yes	No
Spleen	225	GLB1L3	ENSG00000166105.15	11	0.000102393	0.00225264	22	0.0216191	Yes	No
Spleen	225	GLB1L2	ENSG00000149328.14	11	0.000333528	0.00700409	21	0.0287605	Yes	No
Spleen	225	B3GAT1	ENSG00000109956.12	11	0.000166294	0.00332588	20	0.0236061	Yes	No
Spleen	225	RP11-469N6.1	ENSG00000251226.1	11	0.000363294	0.00617599	17	0.0278701	Yes	No
Spleen	225	IQSEC3	ENSG00000120645.11	12	0.000743514	0.00817866	11	0.0299273	Yes	No
Spleen	225	RP11-598F7.6	ENSG00000256540.1	12	0.00270487	0.0297535	11	0.0497565	Yes	No
Spleen	225	SLC6A12	ENSG00000111181.12	12	0.000299252	0.00359103	12	0.0241005	Yes	No
Spleen	225	SLC6A13	ENSG00000010379.15	12	0.00622029	0.0746434	12	0.0894275	No	No
Spleen	225	KDM5A	ENSG00000073614.12	12	0.00307704	0.0400015	13	0.0587343	No	No
Spleen	225	CCDC77	ENSG00000120647.9	12	0.00360316	0.0468411	13	0.064589	No	No
Spleen	225	B4GALNT3	ENSG00000139044.10	12	0.00123929	0.0185894	15	0.0398197	Yes	No
Spleen	225	NINJ2	ENSG00000171840.11	12	0.000992984	0.0158877	16	0.0372786	Yes	No
Spleen	225	WNK1	ENSG00000060237.16	12	0.000822124	0.0156203	19	0.0370265	Yes	No
Spleen	225	RAD52	ENSG00000002016.17	12	0.00327948	0.0623101	19	0.0783879	No	No
Spleen	225	ERC1	ENSG00000082805.19	12	0.00126103	0.0302647	24	0.0502231	No	No
Spleen	225	LINC00942	ENSG00000249628.2	12	0.00117013	0.0234026	20	0.0441484	Yes	No
Spleen	225	WNT5B	ENSG00000111186.12	12	1.49713e-05	0.000299426	20	0.0142502	Yes	No
Spleen	225	FBXL14	ENSG00000171823.6	12	0.000371728	0.00706283	19	0.0288058	Yes	No
Spleen	225	ADIPOR2	ENSG00000006831.9	12	0.000255544	0.00485533	19	0.0256897	Yes	No
Spleen	225	CACNA2D4	ENSG00000151062.14	12	0.000152136	0.00289058	19	0.0228501	Yes	No
Spleen	225	DCP1B	ENSG00000151065.13	12	0.000139913	0.00265835	19	0.0223108	Yes	No
Spleen	225	CACNA1C	ENSG00000151067.21	12	9.92629e-06	0.00026801	27	0.0139544	Yes	No
Spleen	225	FKBP4	ENSG00000004478.7	12	0.00135867	0.028532	21	0.0486903	Yes	No
Spleen	225	ITFG2	ENSG00000111203.11	12	0.00335357	0.070425	21	0.0857132	No	No
Spleen	225	NRIP2	ENSG00000053702.14	12	9.54269e-05	0.00200396	21	0.0214397	Yes	No
Spleen	225	RP4-816N1.8	ENSG00000283297.1	12	0.00054368	0.0114173	21	0.0331598	Yes	No
Spleen	225	FOXM1	ENSG00000111206.12	12	0.000897411	0.0188456	21	0.040048	Yes	No
Spleen	225	RHNO1	ENSG00000171792.10	12	0.00446309	0.0937248	21	0.106502	No	No
Spleen	225	TULP3	ENSG00000078246.16	12	4.44361e-05	0.000933158	21	0.0182802	Yes	No
Spleen	225	TEAD4	ENSG00000197905.8	12	0.00105898	0.0232975	22	0.0440791	Yes	No
Spleen	225	RP11-253E3.3	ENSG00000250899.3	12	0.000233716	0.00490804	21	0.0257686	Yes	No
Spleen	225	TSPAN9	ENSG00000011105.12	12	0.000546745	0.0125751	23	0.0343141	Yes	No
Spleen	225	CRACR2A	ENSG00000130038.9	12	0.000449652	0.010342	23	0.0321329	Yes	No
Spleen	225	PARP11	ENSG00000111224.13	12	0.000546142	0.0125613	23	0.0343095	Yes	No
Spleen	225	CCND2	ENSG00000118971.7	12	0.000918176	0.0192817	21	0.0405078	Yes	No
Spleen	225	TIGAR	ENSG00000078237.6	12	0.000492636	0.0103454	21	0.0321329	Yes	No
Spleen	225	C12orf4	ENSG00000047621.11	12	6.55e-06	0.00013755	21	0.0130594	Yes	No
Spleen	225	RAD51AP1	ENSG00000111247.14	12	0.000367405	0.00771551	21	0.0294545	Yes	No
Spleen	225	DYRK4	ENSG00000010219.13	12	7.63365e-05	0.00160307	21	0.0207241	Yes	No
Spleen	225	AKAP3	ENSG00000111254.7	12	7.71641e-05	0.00162045	21	0.0207377	Yes	No
Spleen	225	NDUFA9	ENSG00000139180.10	12	5.23031e-05	0.00115067	22	0.0191954	Yes	No
Spleen	225	RP11-234B24.2	ENSG00000255474.1	12	0.000761726	0.0159962	21	0.0373409	Yes	No
Spleen	225	GALNT8	ENSG00000130035.6	12	9.03455e-05	0.0019876	22	0.0214397	Yes	No
Spleen	225	RP11-234B24.4	ENSG00000256988.1	12	0.000190749	0.00381499	20	0.024357	Yes	No
Spleen	225	KCNA5	ENSG00000130037.4	12	0.00119189	0.0250297	21	0.0456371	Yes	No
Spleen	225	NTF3	ENSG00000185652.11	12	5.40133e-05	0.00118829	22	0.0193971	Yes	No
Spleen	225	ANO2	ENSG00000047617.14	12	0.000409421	0.0102355	25	0.032034	Yes	No
Spleen	225	VWF	ENSG00000110799.13	12	4.99895e-05	0.00104978	21	0.0189196	Yes	No
Spleen	225	CD9	ENSG00000010278.12	12	0.00060005	0.012001	20	0.0337685	Yes	No
Spleen	225	PLEKHG6	ENSG00000008323.15	12	0.000146629	0.00293258	20	0.0229237	Yes	No
Spleen	225	TNFRSF1A	ENSG00000067182.7	12	0.00328574	0.0657147	20	0.0814575	No	No
Spleen	225	SCNN1A	ENSG00000111319.12	12	0.00046221	0.00924419	20	0.0310279	Yes	No
Spleen	225	LTBR	ENSG00000111321.10	12	0.00392432	0.0784863	20	0.0928803	No	No
Spleen	225	RP1-102E24.8	ENSG00000256433.2	12	0.0128279	0.256558	20	0.260242	No	No
Spleen	225	CD27	ENSG00000139193.3	12	0.000983388	0.0186844	19	0.0398987	Yes	No
Spleen	225	TAPBPL	ENSG00000139192.11	12	0.00229524	0.0436096	19	0.0618934	No	No
Spleen	225	VAMP1	ENSG00000139190.16	12	0.0031014	0.0589266	19	0.0753224	No	No
Spleen	225	MRPL51	ENSG00000111639.7	12	0.00157793	0.0299807	19	0.0499743	Yes	No
Spleen	225	NCAPD2	ENSG00000010292.12	12	0.000332041	0.00630877	19	0.0280494	Yes	No
Spleen	225	GAPDH	ENSG00000111640.14	12	0.00484077	0.0919746	19	0.104978	No	No
Spleen	225	IFFO1	ENSG00000010295.19	12	0.000790855	0.0150262	19	0.0364497	Yes	No
Spleen	225	NOP2	ENSG00000111641.11	12	0.00171661	0.0326155	19	0.052268	No	No
Spleen	225	CHD4	ENSG00000111642.14	12	0.00120607	0.0241214	20	0.0448069	Yes	No
Spleen	225	LPAR5	ENSG00000184574.9	12	0.000653026	0.0130605	20	0.0347235	Yes	No
Spleen	225	ACRBP	ENSG00000111644.7	12	0.00243213	0.0486426	20	0.0662611	No	No
Spleen	225	ING4	ENSG00000111653.19	12	0.00010925	0.002185	20	0.0215298	Yes	No
Spleen	225	ZNF384	ENSG00000126746.17	12	0.000853402	0.017068	20	0.0384354	Yes	No
Spleen	225	PIANP	ENSG00000139200.13	12	0.000813441	0.0154554	19	0.0368744	Yes	No
Spleen	225	COPS7A	ENSG00000111652.9	12	0.00370668	0.0704269	19	0.0857132	No	No
Spleen	225	RP4-761J14.10	ENSG00000269892.1	12	0.00361661	0.0687156	19	0.0841643	No	No
Spleen	225	MLF2	ENSG00000089693.10	12	0.000102832	0.00205665	20	0.0214397	Yes	No
Spleen	225	PTMS	ENSG00000159335.15	12	0.000389548	0.00740141	19	0.0290463	Yes	No
Spleen	225	LAG3	ENSG00000089692.8	12	0.000455757	0.00865938	19	0.0304982	Yes	No
Spleen	225	CD4	ENSG00000010610.9	12	0.000487053	0.00974106	20	0.0315676	Yes	No
Spleen	225	GPR162	ENSG00000250510.7	12	8.02104e-05	0.00160421	20	0.0207241	Yes	No
Spleen	225	P3H3	ENSG00000110811.19	12	0.00051278	0.0102556	20	0.0320437	Yes	No
Spleen	225	GNB3	ENSG00000111664.10	12	0.000593581	0.0118716	20	0.0336353	Yes	No
Spleen	225	CDCA3	ENSG00000111665.11	12	0.000227381	0.00454762	20	0.0253225	Yes	No
Spleen	225	USP5	ENSG00000111667.13	12	0.00303152	0.0606304	20	0.0768803	No	No
Spleen	225	TPI1	ENSG00000111669.14	12	0.000690246	0.0138049	20	0.0353317	Yes	No
Spleen	225	SPSB2	ENSG00000111671.9	12	0.000216343	0.00432687	20	0.0250443	Yes	No
Spleen	225	U47924.32	ENSG00000275703.1	12	0.00127971	0.0255942	20	0.0461097	Yes	No
Spleen	225	LRRC23	ENSG00000010626.14	12	0.000499809	0.00999619	20	0.0318128	Yes	No
Spleen	225	ENO2	ENSG00000111674.8	12	0.000283307	0.00594945	21	0.0274424	Yes	No
Spleen	225	ATN1	ENSG00000111676.14	12	0.000365562	0.00731123	20	0.0289692	Yes	No
Spleen	225	C12orf57	ENSG00000111678.10	12	0.000617412	0.0123482	20	0.0340311	Yes	No
Spleen	225	PTPN6	ENSG00000111679.16	12	0.000156305	0.00312611	20	0.0233247	Yes	No
Spleen	225	PHB2	ENSG00000215021.8	12	0.001675	0.0335	20	0.05308	No	No
Spleen	225	EMG1	ENSG00000126749.14	12	0.00233007	0.0466014	20	0.0644339	No	No
Spleen	225	LPCAT3	ENSG00000111684.10	12	0.000273826	0.00575034	21	0.0272197	Yes	No
Spleen	225	C1S	ENSG00000182326.14	12	2.50343e-05	0.000525721	21	0.0163539	Yes	No
Spleen	225	C1R	ENSG00000159403.15	12	0.000260752	0.00495429	19	0.0258403	Yes	No
Spleen	225	C1RL	ENSG00000139178.10	12	1.90938e-05	0.000362782	19	0.015289	Yes	No
Spleen	225	RBP5	ENSG00000139194.7	12	0.000107775	0.00204772	19	0.0214397	Yes	No
Spleen	225	CLSTN3	ENSG00000139182.13	12	0.000252091	0.00478972	19	0.0255487	Yes	No
Spleen	225	PEX5	ENSG00000139197.10	12	0.00256412	0.0487182	19	0.0662888	No	No
Spleen	225	ACSM4	ENSG00000215009.5	12	0.000244877	0.00489753	20	0.0257636	Yes	No
Spleen	225	CD163L1	ENSG00000177675.8	12	0.00143298	0.0315256	22	0.0512558	No	No
Spleen	225	CD163	ENSG00000177575.12	12	6.53451e-05	0.00137225	21	0.0199734	Yes	No
Spleen	225	GDF3	ENSG00000184344.3	12	1.25749e-05	0.000276648	22	0.0139696	Yes	No
Spleen	225	CLEC4C	ENSG00000198178.10	12	0.00029388	0.00617148	21	0.0278701	Yes	No
Spleen	225	SLC2A14	ENSG00000173262.11	12	0.000870361	0.0191479	22	0.0403741	Yes	No
Spleen	225	SLC2A3	ENSG00000059804.15	12	9.98186e-05	0.00209619	21	0.0214397	Yes	No
Spleen	225	FOXJ2	ENSG00000065970.8	12	0.000163436	0.00359559	22	0.0241005	Yes	No
Spleen	225	C3AR1	ENSG00000171860.4	12	0.00842486	0.185347	22	0.191623	No	No
Spleen	225	NECAP1	ENSG00000089818.17	12	0.000691392	0.0152106	22	0.0366281	Yes	No
Spleen	225	CLEC4A	ENSG00000111729.13	12	0.00554954	0.12209	22	0.132184	No	No
Spleen	225	RP11-266K4.13	ENSG00000276417.1	12	0.000455706	0.0100255	22	0.0318445	Yes	No
Spleen	225	RP11-266K4.14	ENSG00000275367.1	12	0.000197185	0.00433808	22	0.0250443	Yes	No
Spleen	225	FAM90A1	ENSG00000171847.10	12	0.000111355	0.00244981	22	0.0219232	Yes	No
Spleen	225	RP11-266K4.9	ENSG00000215241.3	12	0.00112764	0.0248081	22	0.0454271	Yes	No
Spleen	225	LINC00937	ENSG00000226091.7	12	2.94972e-06	6.78436e-05	23	0.0113217	Yes	No
Spleen	225	CLEC6A	ENSG00000205846.3	12	0.000423536	0.00974133	23	0.0315676	Yes	No
Spleen	225	CLEC4D	ENSG00000166527.7	12	0.00480413	0.110495	23	0.121697	No	No
Spleen	225	CLEC4E	ENSG00000166523.7	12	0.0022558	0.0518833	23	0.0690821	No	No
Spleen	225	RP11-561P12.5	ENSG00000255801.1	12	9.56671e-05	0.00220034	23	0.0215298	Yes	No
Spleen	225	AICDA	ENSG00000111732.10	12	0.00150425	0.0330935	22	0.0526865	No	No
Spleen	225	MFAP5	ENSG00000197614.10	12	0.000160988	0.00354173	22	0.0240097	Yes	No
Spleen	225	RIMKLB	ENSG00000166532.15	12	0.001063	0.0244489	23	0.0451399	Yes	No
Spleen	225	RP11-20D14.6	ENSG00000249790.2	12	0.00119352	0.0262575	22	0.04667	Yes	No
Spleen	225	A2ML1	ENSG00000166535.19	12	0.00237986	0.0523568	22	0.0694821	No	No
Spleen	225	PHC1	ENSG00000111752.10	12	0.00529137	0.111119	21	0.122229	No	No
Spleen	225	M6PR	ENSG00000003056.7	12	0.00292779	0.0614836	21	0.0776006	No	No
Spleen	225	KLRG1	ENSG00000139187.9	12	0.00186823	0.0411011	22	0.0596998	No	No
Spleen	225	A2M	ENSG00000175899.14	12	0.00357396	0.0786271	22	0.0929946	No	No
Spleen	225	PZP	ENSG00000126838.9	12	0.000175201	0.00402963	23	0.0248162	Yes	No
Spleen	225	LINC00987	ENSG00000237248.4	12	0.000299617	0.00659157	22	0.0283927	Yes	No
Spleen	225	RP11-118B22.4	ENSG00000256427.1	12	0.000579327	0.0133245	23	0.0349273	Yes	No
Spleen	225	RP13-735L24.1	ENSG00000260423.1	12	0.000317016	0.00665733	21	0.0284568	Yes	No
Spleen	225	RP11-726G1.1	ENSG00000214776.10	12	0.0122451	0.269393	22	0.272683	No	No
Spleen	225	KLRB1	ENSG00000111796.3	12	0.000415862	0.00914896	22	0.030935	Yes	No
Spleen	225	CLEC2D	ENSG00000069493.14	12	0.000240438	0.00528963	22	0.0264604	Yes	No
Spleen	225	RP11-75L1.1	ENSG00000256582.1	12	0.00291567	0.0641447	22	0.0800393	No	No
Spleen	225	CLECL1	ENSG00000184293.7	12	0.00766201	0.168564	22	0.175636	No	No
Spleen	225	CD69	ENSG00000110848.8	12	0.000233229	0.00513105	22	0.0262614	Yes	No
Spleen	225	KLRF1	ENSG00000150045.11	12	0.000866156	0.0190554	22	0.0402645	Yes	No
Spleen	225	CLEC2B	ENSG00000110852.4	12	0.000164435	0.00361757	22	0.0241467	Yes	No
Spleen	225	AC091814.2	ENSG00000225231.1	12	1.01791e-05	0.000223939	22	0.0137409	Yes	No
Spleen	225	CLEC12A	ENSG00000172322.13	12	0.000357599	0.00786717	22	0.0295877	Yes	No
Spleen	225	CLEC1B	ENSG00000165682.14	12	0.000728352	0.0160237	22	0.0373594	Yes	No
Spleen	225	CLEC12B	ENSG00000256660.5	12	0.000596509	0.0131232	22	0.0347664	Yes	No
Spleen	225	CLEC9A	ENSG00000197992.6	12	0.000361943	0.0083247	23	0.0301099	Yes	No
Spleen	225	CLEC1A	ENSG00000150048.10	12	0.00166065	0.0381951	23	0.0572173	No	No
Spleen	225	CLEC7A	ENSG00000172243.17	12	0.00136597	0.0314172	23	0.0511664	No	No
Spleen	225	OLR1	ENSG00000173391.8	12	0.000201789	0.00464115	23	0.0254391	Yes	No
Spleen	225	TMEM52B	ENSG00000165685.8	12	0.000930307	0.0213971	23	0.0423918	Yes	No
Spleen	225	GABARAPL1	ENSG00000139112.10	12	0.00162181	0.0373017	23	0.0564011	No	No
Spleen	225	KLRD1	ENSG00000134539.16	12	0.00536837	0.128841	24	0.138359	No	No
Spleen	225	KLRK1	ENSG00000213809.8	12	0.00291751	0.0641852	22	0.0800788	No	No
Spleen	225	KLRC4	ENSG00000183542.5	12	0.000261337	0.00574942	22	0.0272197	Yes	No
Spleen	225	KLRC3	ENSG00000205810.8	12	0.00867378	0.190823	22	0.196893	No	No
Spleen	225	KLRC2	ENSG00000205809.9	12	0.00173564	0.0381842	22	0.0572111	No	No
Spleen	225	KLRC1	ENSG00000134545.13	12	0.00525841	0.115685	22	0.126269	No	No
Spleen	225	EIF2S3L	ENSG00000180574.3	12	0.000684065	0.0150494	22	0.0364497	Yes	No
Spleen	225	RP11-291B21.2	ENSG00000256039.1	12	0.0194756	0.447939	23	0.449023	No	No
Spleen	225	MAGOHB	ENSG00000111196.9	12	0.00274968	0.0632426	23	0.0792625	No	No
Spleen	225	STYK1	ENSG00000060140.8	12	0.000135116	0.00310767	23	0.0232942	Yes	No
Spleen	225	YBX3	ENSG00000060138.12	12	0.000121525	0.00267354	22	0.0223652	Yes	No
Spleen	225	PRH1	ENSG00000231887.6	12	0.00391322	0.0860909	22	0.0997553	No	No
Spleen	225	TAS2R10	ENSG00000121318.2	12	0.00280068	0.061615	22	0.0777349	No	No
Spleen	225	PRR4	ENSG00000111215.11	12	0.00172086	0.0430215	25	0.0613971	No	No
Spleen	225	TAS2R13	ENSG00000212128.2	12	0.000157437	0.00346362	22	0.0238697	Yes	No
Spleen	225	TAS2R14	ENSG00000212127.5	12	0.00145744	0.0320637	22	0.0517869	No	No
Spleen	225	TAS2R50	ENSG00000212126.3	12	0.000629093	0.013211	21	0.0348211	Yes	No
Spleen	225	TAS2R20	ENSG00000255837.1	12	0.000295578	0.00620713	21	0.0279176	Yes	No
Spleen	225	TAS2R19	ENSG00000212124.2	12	0.000103319	0.00216971	21	0.0215188	Yes	No
Spleen	225	TAS2R31	ENSG00000256436.1	12	0.000650746	0.0136657	21	0.0352243	Yes	No
Spleen	225	TAS2R46	ENSG00000226761.3	12	0.000461843	0.0101605	22	0.0319596	Yes	No
Spleen	225	TAS2R43	ENSG00000255374.3	12	0.00515538	0.113418	22	0.124205	No	No
Spleen	225	TAS2R30	ENSG00000256188.3	12	0.00133	0.0292599	22	0.0492684	Yes	No
Spleen	225	SMIM10L1	ENSG00000256537.4	12	0.00441072	0.0970358	22	0.109347	No	No
Spleen	225	PRB3	ENSG00000197870.12	12	0.000492594	0.0103445	21	0.0321329	Yes	No
Spleen	225	LINC01252	ENSG00000247157.6	12	0.00395131	0.0829775	21	0.0968434	No	No
Spleen	225	ETV6	ENSG00000139083.10	12	0.00144633	0.0332656	23	0.0528775	No	No
Spleen	225	BCL2L14	ENSG00000121380.12	12	3.54495e-05	0.00074444	21	0.0174218	Yes	No
Spleen	225	LRP6	ENSG00000070018.8	12	0.00119174	0.0250266	21	0.0456371	Yes	No
Spleen	225	MANSC1	ENSG00000111261.13	12	0.000348702	0.00662533	19	0.028444	Yes	No
Spleen	225	LOH12CR2	ENSG00000205791.3	12	0.0072385	0.137532	19	0.146373	No	No
Spleen	225	BORCS5	ENSG00000165714.10	12	0.000401216	0.00842553	21	0.0302043	Yes	No
Spleen	225	DUSP16	ENSG00000111266.8	12	0.00182524	0.0383301	21	0.0572938	No	No
Spleen	225	RP11-253I19.3	ENSG00000255670.1	12	0.00353781	0.0707562	20	0.086022	No	No
Spleen	225	CREBL2	ENSG00000111269.2	12	0.00323749	0.0679873	21	0.0834742	No	No
Spleen	225	RP11-180M15.6	ENSG00000275963.1	12	0.0025338	0.050676	20	0.0679645	No	No
Spleen	225	GPR19	ENSG00000183150.7	12	1.43966e-05	0.000287932	20	0.0142264	Yes	No
Spleen	225	CDKN1B	ENSG00000111276.10	12	0.00154715	0.030943	20	0.0508071	No	No
Spleen	225	APOLD1	ENSG00000178878.12	12	0.00195308	0.0410148	21	0.0596171	No	No
Spleen	225	DDX47	ENSG00000213782.7	12	0.000192609	0.00404478	21	0.0248382	Yes	No
Spleen	225	GPRC5A	ENSG00000013588.7	12	0.000331512	0.00696175	21	0.0287605	Yes	No
Spleen	225	GPRC5D	ENSG00000111291.8	12	0.000370798	0.00778676	21	0.0295106	Yes	No
Spleen	225	HEBP1	ENSG00000013583.8	12	0.000394372	0.00828181	21	0.0300456	Yes	No
Spleen	225	RP11-377D9.3	ENSG00000255621.1	12	0.0030829	0.0647408	21	0.0805955	No	No
Spleen	225	FAM234B	ENSG00000084444.13	12	0.00170609	0.0375339	22	0.0566026	No	No
Spleen	225	EMP1	ENSG00000134531.9	12	0.000367581	0.0077192	21	0.0294555	Yes	No
Spleen	225	RP11-134N1.2	ENSG00000256084.1	12	0.000617357	0.0123471	20	0.0340311	Yes	No
Spleen	225	ATF7IP	ENSG00000171681.12	12	0.00107161	0.0214322	20	0.0424171	Yes	No
Spleen	225	PLBD1	ENSG00000121316.10	12	0.0116231	0.209215	18	0.21445	No	No
Spleen	225	GUCY2C	ENSG00000070019.4	12	0.000274957	0.00467427	17	0.0254498	Yes	No
Spleen	225	HIST4H4	ENSG00000197837.3	12	0.0013155	0.021048	16	0.0421049	Yes	No
Spleen	225	H2AFJ	ENSG00000246705.4	12	0.00512691	0.0820305	16	0.0960394	No	No
Spleen	225	WBP11	ENSG00000084463.7	12	0.00154077	0.0246523	16	0.0452943	Yes	No
Spleen	225	C12orf60	ENSG00000182993.3	12	0.00130047	0.0208074	16	0.0418668	Yes	No
Spleen	225	SMCO3	ENSG00000179256.2	12	0.00325476	0.0520761	16	0.0692259	No	No
Spleen	225	ART4	ENSG00000111339.10	12	0.00409649	0.0614474	15	0.0775602	No	No
Spleen	225	MGP	ENSG00000111341.9	12	0.000191832	0.00287748	15	0.0227819	Yes	No
Spleen	225	ERP27	ENSG00000139055.6	12	0.00468054	0.0702081	15	0.0855363	No	No
Spleen	225	ARHGDIB	ENSG00000111348.8	12	0.00780139	0.117021	15	0.127544	No	No
Spleen	225	PDE6H	ENSG00000139053.2	12	0.00312406	0.0437369	14	0.062008	No	No
Spleen	225	LINC01489	ENSG00000255727.1	12	0.0100557	0.14078	14	0.149542	No	No
Spleen	225	RERG	ENSG00000134533.6	12	0.00128767	0.0218903	17	0.0428153	Yes	No
Spleen	225	PTPRO	ENSG00000151490.13	12	0.000707304	0.0113169	16	0.0331054	Yes	No
Spleen	225	EPS8	ENSG00000151491.12	12	0.00331158	0.0529853	16	0.0700108	No	No
Spleen	225	STRAP	ENSG00000023734.10	12	0.00705255	0.0987357	14	0.110999	No	No
Spleen	225	DERA	ENSG00000023697.12	12	0.00054052	0.00756728	14	0.0292499	Yes	No
Spleen	225	MGST1	ENSG00000008394.12	12	0.0010035	0.0150526	15	0.0364497	Yes	No
Spleen	225	LMO3	ENSG00000048540.14	12	0.0001195	0.00155349	13	0.0205786	Yes	No
Spleen	225	RERGL	ENSG00000111404.6	12	0.00487516	0.107253	22	0.118809	No	No
Spleen	225	PLEKHA5	ENSG00000052126.14	12	4.55417e-07	1.093e-05	24	0.00766319	Yes	Yes
Spleen	225	AEBP2	ENSG00000139154.14	12	0.000992592	0.0248148	25	0.0454271	Yes	No
Spleen	225	PDE3A	ENSG00000172572.6	12	0.000267994	0.00777184	29	0.0295037	Yes	No
Spleen	225	SLCO1A2	ENSG00000084453.16	12	0.000447285	0.0102875	23	0.0320629	Yes	No
Spleen	225	PYROXD1	ENSG00000121350.15	12	0.00897819	0.188542	21	0.194716	No	No
Spleen	225	RECQL	ENSG00000004700.15	12	0.00234022	0.0491445	21	0.0666956	No	No
Spleen	225	GOLT1B	ENSG00000111711.9	12	0.000161763	0.00339701	21	0.0237348	Yes	No
Spleen	225	SPX	ENSG00000134548.9	12	0.000244845	0.00514174	21	0.026284	Yes	No
Spleen	225	GYS2	ENSG00000111713.2	12	0.00634112	0.133164	21	0.142313	No	No
Spleen	225	LDHB	ENSG00000111716.12	12	0.00497168	0.104405	21	0.116205	No	No
Spleen	225	KCNJ8	ENSG00000121361.3	12	0.00332325	0.0631417	19	0.0791725	No	No
Spleen	225	ABCC9	ENSG00000069431.11	12	0.000863921	0.0172784	20	0.038618	Yes	No
Spleen	225	CMAS	ENSG00000111726.12	12	0.00252439	0.045439	18	0.0634298	No	No
Spleen	225	ST8SIA1	ENSG00000111728.10	12	0.000235627	0.00447691	19	0.0251754	Yes	No
Spleen	225	C2CD5	ENSG00000111731.12	12	0.00347172	0.0520758	15	0.0692259	No	No
Spleen	225	RP11-359J14.2	ENSG00000256973.1	12	0.00576884	0.0807638	14	0.0948855	No	No
Spleen	225	ETNK1	ENSG00000139163.15	12	0.00215959	0.0323939	15	0.0520546	No	No
Spleen	225	SOX5	ENSG00000134532.15	12	0.00176128	0.0334643	19	0.0530453	No	No
Spleen	225	RP11-444D3.1	ENSG00000255864.5	12	0.000947731	0.0208501	22	0.0419155	Yes	No
Spleen	225	BCAT1	ENSG00000060982.14	12	0.0013665	0.030063	22	0.0500177	No	No
Spleen	225	LRMP	ENSG00000118308.15	12	5.2183e-05	0.00120021	23	0.0194323	Yes	No
Spleen	225	CASC1	ENSG00000118307.18	12	1.71755e-05	0.000377862	22	0.0152899	Yes	No
Spleen	225	ETFRF1	ENSG00000205707.10	12	0.000278988	0.00613774	22	0.0277775	Yes	No
Spleen	225	KRAS	ENSG00000133703.11	12	0.000384641	0.00846209	22	0.0302402	Yes	No
Spleen	225	RP11-707G18.1	ENSG00000278743.1	12	0.000476603	0.0104853	22	0.0322266	Yes	No
Spleen	225	RASSF8	ENSG00000123094.15	12	0.00328252	0.0787804	24	0.0931497	No	No
Spleen	225	BHLHE41	ENSG00000123095.5	12	0.00156517	0.0344337	22	0.0538884	No	No
Spleen	225	SSPN	ENSG00000123096.11	12	0.00648498	0.15564	24	0.163544	No	No
Spleen	225	ITPR2	ENSG00000123104.11	12	3.92721e-05	0.00106035	27	0.0189386	Yes	No
Spleen	225	INTS13	ENSG00000064102.14	12	0.00264604	0.058213	22	0.0746931	No	No
Spleen	225	FGFR1OP2	ENSG00000111790.13	12	0.000351769	0.00773892	22	0.0294888	Yes	No
Spleen	225	TM7SF3	ENSG00000064115.10	12	0.000712677	0.0156789	22	0.037086	Yes	No
Spleen	225	MED21	ENSG00000152944.8	12	0.0030433	0.0669525	22	0.0825944	No	No
Spleen	225	RP11-582E3.6	ENSG00000275764.1	12	0.00155174	0.0325865	21	0.0522525	No	No
Spleen	225	C12orf71	ENSG00000214700.5	12	0.000136444	0.00286532	21	0.0227819	Yes	No
Spleen	225	STK38L	ENSG00000211455.7	12	0.00864349	0.190157	22	0.196272	No	No
Spleen	225	ARNTL2	ENSG00000029153.14	12	0.000138704	0.00291279	21	0.0228928	Yes	No
Spleen	225	SMCO2	ENSG00000165935.9	12	0.00106912	0.0224515	21	0.0433731	Yes	No
Spleen	225	PPFIBP1	ENSG00000110841.13	12	0.000168558	0.00370827	22	0.0242422	Yes	No
Spleen	225	REP15	ENSG00000174236.3	12	0.000176437	0.00352874	20	0.0239752	Yes	No
Spleen	225	MRPS35	ENSG00000061794.12	12	0.00514403	0.102881	20	0.114767	No	No
Spleen	225	MANSC4	ENSG00000205693.3	12	0.00242138	0.0460062	19	0.0639115	No	No
Spleen	225	KLHL42	ENSG00000087448.9	12	0.000964462	0.0183248	19	0.0395692	Yes	No
Spleen	225	PTHLH	ENSG00000087494.15	12	0.00124831	0.0249663	20	0.0455867	Yes	No
Spleen	225	CCDC91	ENSG00000123106.10	12	0.00420664	0.105166	25	0.116945	No	No
Spleen	225	FAR2	ENSG00000064763.10	12	0.0010623	0.0286822	27	0.0487954	Yes	No
Spleen	225	ERGIC2	ENSG00000087502.17	12	0.00314814	0.0818517	26	0.0958682	No	No
Spleen	225	OVCH1	ENSG00000187950.8	12	0.00168879	0.0455974	27	0.0635665	No	No
Spleen	225	TMTC1	ENSG00000133687.15	12	0.000863118	0.0250304	29	0.0456371	Yes	No
Spleen	225	IPO8	ENSG00000133704.9	12	0.00244003	0.0658809	27	0.0815913	No	No
Spleen	225	CAPRIN2	ENSG00000110888.17	12	0.00141239	0.0381346	27	0.0571677	No	No
Spleen	225	LINC00941	ENSG00000235884.3	12	0.00110326	0.0286847	26	0.0487954	Yes	No
Spleen	225	TSPAN11	ENSG00000110900.14	12	0.000770081	0.0215623	28	0.0425448	Yes	No
Spleen	225	DDX11	ENSG00000013573.16	12	0.000446143	0.012492	28	0.0342328	Yes	No
Spleen	225	OVOS2	ENSG00000177359.17	12	0.00140009	0.0406028	29	0.0592684	No	No
Spleen	225	FAM60A	ENSG00000139146.13	12	0.00514333	0.144013	28	0.152611	No	No
Spleen	225	DENND5B	ENSG00000170456.15	12	0.00054607	0.015836	29	0.0372243	Yes	No
Spleen	225	ETFBKMT	ENSG00000139160.13	12	0.00473982	0.127975	27	0.137607	No	No
Spleen	225	AMN1	ENSG00000151743.10	12	1.35754e-06	3.80111e-05	28	0.0106599	Yes	No
Spleen	225	H3F3C	ENSG00000188375.4	12	0.00623815	0.174668	28	0.181405	No	No
Spleen	225	RP11-428G5.5	ENSG00000255760.1	12	0.00126874	0.0342559	27	0.0537346	No	No
Spleen	225	KIAA1551	ENSG00000174718.11	12	0.00457394	0.12807	28	0.137673	No	No
Spleen	225	RP11-50I19.2	ENSG00000276136.1	12	0.000162562	0.00438917	27	0.0250619	Yes	No
Spleen	225	BICD1	ENSG00000151746.13	12	0.00268386	0.0805158	30	0.0946613	No	No
Spleen	225	FGD4	ENSG00000139132.14	12	0.000253034	0.00733798	29	0.0290035	Yes	No
Spleen	225	DNM1L	ENSG00000087470.17	12	0.000613863	0.0159604	26	0.0373127	Yes	No
Spleen	225	YARS2	ENSG00000139131.12	12	0.000346683	0.00901376	26	0.0308309	Yes	No
Spleen	225	PKP2	ENSG00000057294.14	12	0.000921435	0.0248787	27	0.0454834	Yes	No
Spleen	225	ALG10	ENSG00000139133.6	12	0.00922007	0.138301	15	0.147088	No	No
Spleen	225	RP11-847H18.3	ENSG00000256538.1	12	0.00680757	0.102114	15	0.11403	No	No
Spleen	225	RP11-313F23.4	ENSG00000255652.3	12	0.000491303	0.00638694	13	0.0280897	Yes	No
Spleen	225	ALG10B	ENSG00000175548.8	12	0.0105666	0.169065	16	0.176067	No	No
Spleen	225	CPNE8	ENSG00000139117.13	12	0.000357882	0.00608399	17	0.0277336	Yes	No
Spleen	225	KIF21A	ENSG00000139116.18	12	0.0022848	0.0388416	17	0.0577577	No	No
Spleen	225	ABCD2	ENSG00000173208.3	12	0.00905227	0.162941	18	0.170449	No	No
Spleen	225	SLC2A13	ENSG00000151229.12	12	0.00103062	0.021643	21	0.0426059	Yes	No
Spleen	225	RP11-476D10.1	ENSG00000260943.1	12	0.000209059	0.00376306	18	0.0242422	Yes	No
Spleen	225	LRRK2	ENSG00000188906.14	12	2.54613e-06	5.09225e-05	20	0.0112942	Yes	No
Spleen	225	CNTN1	ENSG00000018236.14	12	0.00165339	0.0413348	25	0.0598788	No	No
Spleen	225	PDZRN4	ENSG00000165966.14	12	0.00665889	0.166472	25	0.173714	No	No
Spleen	225	GXYLT1	ENSG00000151233.10	12	0.00747908	0.16454	22	0.171954	No	No
Spleen	225	YAF2	ENSG00000015153.14	12	0.00277158	0.0637464	23	0.0797005	No	No
Spleen	225	PPHLN1	ENSG00000134283.17	12	1.06214e-05	0.000254915	24	0.0138074	Yes	No
Spleen	225	ZCRB1	ENSG00000139168.7	12	0.00049318	0.01085	22	0.0325731	Yes	No
Spleen	225	PRICKLE1	ENSG00000139174.11	12	0.000298557	0.00686682	23	0.0286666	Yes	No
Spleen	225	RP11-25I15.3	ENSG00000257114.2	12	0.002111	0.044331	21	0.0625046	No	No
Spleen	225	RP11-118A3.1	ENSG00000258331.1	12	5.50737e-05	0.0010464	19	0.0189054	Yes	No
Spleen	225	PUS7L	ENSG00000129317.14	12	0.00165786	0.0281837	17	0.0483494	Yes	No
Spleen	225	IRAK4	ENSG00000198001.13	12	0.00916208	0.155755	17	0.163646	No	No
Spleen	225	TWF1	ENSG00000151239.13	12	0.00445741	0.0713186	16	0.0864809	No	No
Spleen	225	TMEM117	ENSG00000139173.9	12	0.000818499	0.01637	20	0.0377365	Yes	No
Spleen	225	NELL2	ENSG00000184613.10	12	0.000187221	0.00299553	16	0.0229821	Yes	No
Spleen	225	ANO6	ENSG00000177119.15	12	0.00270471	0.037866	14	0.0569051	No	No
Spleen	225	RP11-352M15.2	ENSG00000273015.2	12	0.0119415	0.15524	13	0.163208	No	No
Spleen	225	ARID2	ENSG00000189079.15	12	0.00332462	0.0498694	15	0.0672836	No	No
Spleen	225	SCAF11	ENSG00000139218.17	12	0.00347217	0.0486104	14	0.0662419	No	No
Spleen	225	SLC38A1	ENSG00000111371.15	12	1.33646e-05	0.00020047	15	0.0134097	Yes	No
Spleen	225	SLC38A2	ENSG00000134294.13	12	0.00303754	0.0486006	16	0.0662335	No	No
Spleen	225	RP11-96H19.1	ENSG00000257261.5	12	0.000724739	0.0159442	22	0.0373127	Yes	No
Spleen	225	RP11-474P2.4	ENSG00000257496.1	12	0.00898511	0.143762	16	0.152371	No	No
Spleen	225	RP11-474P2.6	ENSG00000275481.1	12	0.00645255	0.103241	16	0.115084	No	No
Spleen	225	RP11-446N19.1	ENSG00000272369.1	12	0.0001377	0.0024786	18	0.0220195	Yes	No
Spleen	225	SLC38A4	ENSG00000139209.15	12	0.00425412	0.0808282	19	0.0949184	No	No
Spleen	225	RP11-618L22.1	ENSG00000274723.1	12	0.00187332	0.0355932	19	0.0548677	No	No
Spleen	225	AMIGO2	ENSG00000139211.6	12	9.34134e-06	0.000186827	20	0.0134097	Yes	No
Spleen	225	PCED1B	ENSG00000179715.12	12	0.000251949	0.00529092	21	0.0264604	Yes	No
Spleen	225	RP11-493L12.4	ENSG00000258181.1	12	0.00044588	0.0089176	20	0.0307019	Yes	No
Spleen	225	RP11-493L12.7	ENSG00000276454.1	12	0.00123785	0.024757	20	0.0453928	Yes	No
Spleen	225	RP11-493L12.5	ENSG00000257924.1	12	0.00140242	0.0294507	21	0.0494571	Yes	No
Spleen	225	RPAP3	ENSG00000005175.9	12	0.00658244	0.151396	23	0.159591	No	No
Spleen	225	ENDOU	ENSG00000111405.8	12	0.00220207	0.0506477	23	0.0679415	No	No
Spleen	225	RP1-197B17.4	ENSG00000274902.1	12	0.000322143	0.00740929	23	0.0290585	Yes	No
Spleen	225	RAPGEF3	ENSG00000079337.15	12	0.008178	0.188094	23	0.194308	No	No
Spleen	225	SLC48A1	ENSG00000211584.13	12	0.00498231	0.114593	23	0.125303	No	No
Spleen	225	HDAC7	ENSG00000061273.17	12	0.00135728	0.0312175	23	0.0510248	No	No
Spleen	225	VDR	ENSG00000111424.10	12	0.000904157	0.0207956	23	0.0418564	Yes	No
Spleen	225	RP11-89H19.2	ENSG00000278385.1	12	3.72485e-05	0.000819466	22	0.0177201	Yes	No
Spleen	225	TMEM106C	ENSG00000134291.11	12	4.42173e-06	9.72781e-05	22	0.0123368	Yes	No
Spleen	225	RP1-228P16.8	ENSG00000276814.1	12	6.25541e-05	0.00137619	22	0.0199734	Yes	No
Spleen	225	SENP1	ENSG00000079387.13	12	0.00431019	0.0948243	22	0.107476	No	No
Spleen	225	PFKM	ENSG00000152556.15	12	0.0012109	0.025429	21	0.0459729	Yes	No
Spleen	225	ASB8	ENSG00000177981.10	12	0.00396574	0.0832806	21	0.0970915	No	No
Spleen	225	CCDC184	ENSG00000177875.4	12	0.00412282	0.0865792	21	0.100181	No	No
Spleen	225	RP11-370I10.12	ENSG00000269514.1	12	0.00134301	0.0282031	21	0.0483645	Yes	No
Spleen	225	OR10AD1	ENSG00000172640.3	12	0.00198196	0.0416212	21	0.0601429	No	No
Spleen	225	RP11-370I10.10	ENSG00000275228.1	12	0.000456088	0.00912176	20	0.0309302	Yes	No
Spleen	225	H1FNT	ENSG00000187166.1	12	0.00330832	0.0661664	20	0.0818337	No	No
Spleen	225	ZNF641	ENSG00000167528.12	12	0.000217528	0.00435055	20	0.0250443	Yes	No
Spleen	225	RP11-370I10.11	ENSG00000273765.1	12	0.00141263	0.0268401	19	0.0472038	Yes	No
Spleen	225	C12orf54	ENSG00000177627.9	12	0.00301957	0.0573718	19	0.0738999	No	No
Spleen	225	KANSL2	ENSG00000139620.12	12	0.000248274	0.00422066	17	0.0250443	Yes	No
Spleen	225	CCNT1	ENSG00000129315.10	12	0.00153787	0.0261437	17	0.0465676	Yes	No
Spleen	225	ADCY6	ENSG00000174233.11	12	0.00366929	0.0623779	17	0.0784523	No	No
Spleen	225	CACNB3	ENSG00000167535.7	12	0.00258692	0.0413908	16	0.0599485	No	No
Spleen	225	DDX23	ENSG00000174243.9	12	0.00117674	0.0200046	17	0.0411431	Yes	No
Spleen	225	RND1	ENSG00000172602.9	12	0.00217484	0.0369724	17	0.056066	No	No
Spleen	225	CCDC65	ENSG00000139537.10	12	5.18749e-05	0.000881874	17	0.0179817	Yes	No
Spleen	225	FKBP11	ENSG00000134285.10	12	0.00043271	0.00692336	16	0.0287573	Yes	No
Spleen	225	ARF3	ENSG00000134287.9	12	4.03912e-05	0.00068665	17	0.0169606	Yes	No
Spleen	225	WNT10B	ENSG00000169884.13	12	0.00462722	0.0740355	16	0.088906	No	No
Spleen	225	WNT1	ENSG00000125084.11	12	0.00285111	0.0456178	16	0.063584	No	No
Spleen	225	DDN	ENSG00000181418.7	12	0.0041614	0.0665824	16	0.0822478	No	No
Spleen	225	PRKAG1	ENSG00000181929.11	12	0.00141522	0.0226435	16	0.0434826	Yes	No
Spleen	225	KMT2D	ENSG00000167548.14	12	0.00122839	0.0196542	16	0.0408313	Yes	No
Spleen	225	RHEBL1	ENSG00000167550.10	12	0.00218481	0.0349569	16	0.0543572	No	No
Spleen	225	DHH	ENSG00000139549.2	12	0.0100469	0.150704	15	0.158934	No	No
Spleen	225	LMBR1L	ENSG00000139636.15	12	0.000131025	0.00196538	15	0.021439	Yes	No
Spleen	225	TUBA1B	ENSG00000123416.15	12	0.00718357	0.107754	15	0.119243	No	No
Spleen	225	TUBA1A	ENSG00000167552.13	12	0.00713982	0.107097	15	0.118684	No	No
Spleen	225	TUBA1C	ENSG00000167553.15	12	0.00111707	0.0167561	15	0.0381701	Yes	No
Spleen	225	PRPH	ENSG00000135406.13	12	0.000862327	0.0120726	14	0.0338417	Yes	No
Spleen	225	TROAP	ENSG00000135451.12	12	0.0018211	0.0254954	14	0.0460346	Yes	No
Spleen	225	DNAJC22	ENSG00000178401.14	12	9.82812e-05	0.00127766	13	0.0198239	Yes	No
Spleen	225	SPATS2	ENSG00000123352.17	12	0.000512779	0.00717891	14	0.0288595	Yes	No
Spleen	225	KCNH3	ENSG00000135519.6	12	0.0022924	0.0275088	12	0.04784	Yes	No
Spleen	225	MCRS1	ENSG00000187778.13	12	0.00336687	0.0404024	12	0.0591024	No	No
Spleen	225	PRPF40B	ENSG00000110844.13	12	0.00306657	0.0367988	12	0.0559056	No	No
Spleen	225	FAM186B	ENSG00000135436.8	12	0.00111179	0.0133415	12	0.0349379	Yes	No
Spleen	225	FMNL3	ENSG00000161791.13	12	0.00282388	0.0338866	12	0.053428	No	No
Spleen	225	TMBIM6	ENSG00000139644.12	12	0.000947069	0.0113648	12	0.0331598	Yes	No
Spleen	225	NCKAP5L	ENSG00000167566.16	12	1.51455e-05	0.000181746	12	0.0134097	Yes	No
Spleen	225	BCDIN3D	ENSG00000186666.5	12	0.000845841	0.00930425	11	0.031085	Yes	No
Spleen	225	FAIM2	ENSG00000135472.8	12	0.00276166	0.0331399	12	0.0527421	No	No
Spleen	225	AQP5	ENSG00000161798.6	12	0.00151564	0.0181877	12	0.0394653	Yes	No
Spleen	225	RACGAP1	ENSG00000161800.12	12	0.00394148	0.0472978	12	0.0649663	No	No
Spleen	225	ASIC1	ENSG00000110881.11	12	0.00242997	0.0315896	13	0.0513186	No	No
Spleen	225	SMARCD1	ENSG00000066117.14	12	0.0058783	0.0764179	13	0.0910472	No	No
Spleen	225	GPD1	ENSG00000167588.12	12	0.00109264	0.0142043	13	0.0356654	Yes	No
Spleen	225	COX14	ENSG00000178449.8	12	0.00281494	0.0365942	13	0.0557079	No	No
Spleen	225	CERS5	ENSG00000139624.12	12	0.00208573	0.0271145	13	0.0474757	Yes	No
Spleen	225	LIMA1	ENSG00000050405.13	12	0.00542822	0.075995	14	0.090656	No	No
Spleen	225	FAM186A	ENSG00000185958.9	12	0.00408102	0.0571342	14	0.0736615	No	No
Spleen	225	LARP4	ENSG00000161813.21	12	0.00128299	0.0179619	14	0.0393684	Yes	No
Spleen	225	DIP2B	ENSG00000066084.12	12	0.00186985	0.0280478	15	0.0482571	Yes	No
Spleen	225	ATF1	ENSG00000123268.8	12	0.00256621	0.0359269	14	0.0551366	No	No
Spleen	225	METTL7A	ENSG00000185432.11	12	0.00328773	0.0460282	14	0.0639177	No	No
Spleen	225	RP11-407N8.6	ENSG00000274156.1	12	0.00238086	0.033332	14	0.0529377	No	No
Spleen	225	SLC11A2	ENSG00000110911.14	12	0.00124425	0.0174196	14	0.0387908	Yes	No
Spleen	225	LETMD1	ENSG00000050426.15	12	0.0152955	0.214138	14	0.219188	No	No
Spleen	225	CSRNP2	ENSG00000110925.6	12	0.00596438	0.0835013	14	0.0973114	No	No
Spleen	225	TFCP2	ENSG00000135457.9	12	0.00250137	0.0375206	15	0.0566007	No	No
Spleen	225	POU6F1	ENSG00000184271.16	12	0.000293063	0.00439594	15	0.0250888	Yes	No
Spleen	225	DAZAP2	ENSG00000183283.15	12	0.000500465	0.00800744	16	0.0297636	Yes	No
Spleen	225	SMAGP	ENSG00000170545.16	12	0.000748847	0.0119815	16	0.0337419	Yes	No
Spleen	225	BIN2	ENSG00000110934.10	12	0.00021786	0.00348576	16	0.0238932	Yes	No
Spleen	225	CELA1	ENSG00000139610.1	12	0.00143384	0.0229414	16	0.0437309	Yes	No
Spleen	225	GALNT6	ENSG00000139629.15	12	0.000659632	0.0112137	17	0.0330285	Yes	No
Spleen	225	SLC4A8	ENSG00000050438.16	12	0.000463341	0.00880348	19	0.0306198	Yes	No
Spleen	225	SCN8A	ENSG00000196876.15	12	0.00583947	0.128468	22	0.138024	No	No
Spleen	225	RP11-923I11.4	ENSG00000260473.2	12	0.0011231	0.0235852	21	0.0442652	Yes	No
Spleen	225	FIGNL2	ENSG00000261308.2	12	0.000320916	0.00673924	21	0.0285059	Yes	No
Spleen	225	RP11-923I11.5	ENSG00000259887.1	12	0.000115231	0.00241986	21	0.021861	Yes	No
Spleen	225	ANKRD33	ENSG00000167612.12	12	0.00317128	0.0665968	21	0.0822489	No	No
Spleen	225	ACVRL1	ENSG00000139567.12	12	0.00243444	0.0535577	22	0.0705014	No	No
Spleen	225	ACVR1B	ENSG00000135503.12	12	0.000212583	0.00467682	22	0.0254498	Yes	No
Spleen	225	GRASP	ENSG00000161835.10	12	0.000626487	0.0131562	21	0.0347664	Yes	No
Spleen	225	NR4A1	ENSG00000123358.19	12	0.000110079	0.00231166	21	0.0216654	Yes	No
Spleen	225	RP11-1100L3.8	ENSG00000259884.1	12	2.64625e-05	0.000555712	21	0.0164975	Yes	No
Spleen	225	ATG101	ENSG00000123395.14	12	0.000156439	0.00328522	21	0.0235866	Yes	No
Spleen	225	KRT80	ENSG00000167767.13	12	0.00456243	0.095811	21	0.108333	No	No
Spleen	225	KRT7	ENSG00000135480.15	12	0.00012654	0.00265735	21	0.0223108	Yes	No
Spleen	225	KRT86	ENSG00000170442.11	12	0.000219217	0.00460357	21	0.0253825	Yes	No
Spleen	225	KRT81	ENSG00000205426.10	12	0.000698981	0.0139796	20	0.0355019	Yes	No
Spleen	225	KRT6B	ENSG00000185479.5	12	0.00752073	0.150415	20	0.158675	No	No
Spleen	225	KRT6C	ENSG00000170465.9	12	0.000786	0.01572	20	0.0371101	Yes	No
Spleen	225	KRT6A	ENSG00000205420.10	12	0.00191793	0.0364406	19	0.0556113	No	No
Spleen	225	KRT5	ENSG00000186081.11	12	0.00578825	0.109977	19	0.121193	No	No
Spleen	225	KRT71	ENSG00000139648.6	12	4.44011e-05	0.00084362	19	0.0177696	Yes	No
Spleen	225	KRT72	ENSG00000170486.10	12	0.00210754	0.0421508	20	0.0605777	No	No
Spleen	225	KRT73	ENSG00000186049.8	12	0.00139168	0.0278336	20	0.0481096	Yes	No
Spleen	225	KRT2	ENSG00000172867.3	12	0.000428777	0.00857555	20	0.0304013	Yes	No
Spleen	225	KRT1	ENSG00000167768.4	12	0.00142063	0.0284125	20	0.0485749	Yes	No
Spleen	225	KRT77	ENSG00000189182.9	12	0.00180329	0.0360658	20	0.0552799	No	No
Spleen	225	KRT4	ENSG00000170477.12	12	0.000814311	0.0162862	20	0.0376019	Yes	No
Spleen	225	KRT79	ENSG00000185640.5	12	0.000225682	0.00451365	20	0.0252299	Yes	No
Spleen	225	KRT78	ENSG00000170423.12	12	0.00206999	0.0413997	20	0.0599567	No	No
Spleen	225	KRT8	ENSG00000170421.12	12	4.15669e-05	0.000872905	21	0.0178687	Yes	No
Spleen	225	KRT18	ENSG00000111057.10	12	0.00449251	0.0943427	21	0.107076	No	No
Spleen	225	EIF4B	ENSG00000063046.17	12	0.000276533	0.00580719	21	0.0272246	Yes	No
Spleen	225	TNS2	ENSG00000111077.17	12	0.00335395	0.0704329	21	0.0857147	No	No
Spleen	225	SPRYD3	ENSG00000167778.8	12	0.000119815	0.00251612	21	0.0221256	Yes	No
Spleen	225	IGFBP6	ENSG00000167779.7	12	0.00259926	0.0545844	21	0.0713985	No	No
Spleen	225	SOAT2	ENSG00000167780.11	12	0.000988294	0.0207542	21	0.0418099	Yes	No
Spleen	225	CSAD	ENSG00000139631.18	12	3.0809e-05	0.00064699	21	0.0169146	Yes	No
Spleen	225	RP11-1136G11.8	ENSG00000257808.1	12	0.000234452	0.00492349	21	0.0257977	Yes	No
Spleen	225	ZNF740	ENSG00000139651.10	12	0.000157676	0.00315352	20	0.0233983	Yes	No
Spleen	225	ITGB7	ENSG00000139626.15	12	0.00013393	0.00267859	20	0.0223652	Yes	No
Spleen	225	RARG	ENSG00000172819.16	12	0.000837569	0.0167514	20	0.0381653	Yes	No
Spleen	225	MFSD5	ENSG00000182544.8	12	0.0073214	0.146428	20	0.154927	No	No
Spleen	225	ESPL1	ENSG00000135476.11	12	0.000384509	0.00769017	20	0.0294475	Yes	No
Spleen	225	PFDN5	ENSG00000123349.13	12	0.00252752	0.048023	19	0.0656821	No	No
Spleen	225	C12orf10	ENSG00000139637.13	12	0.000101229	0.00192335	19	0.0214114	Yes	No
Spleen	225	AAAS	ENSG00000094914.12	12	0.000299483	0.00569017	19	0.027125	Yes	No
Spleen	225	SP1	ENSG00000185591.9	12	0.00426226	0.0767207	18	0.0913065	No	No
Spleen	225	AMHR2	ENSG00000135409.10	12	0.0025921	0.0466579	18	0.0644596	No	No
Spleen	225	PRR13	ENSG00000205352.10	12	0.000354018	0.00637233	18	0.0280867	Yes	No
Spleen	225	PCBP2	ENSG00000197111.15	12	0.000712289	0.0128212	18	0.0345174	Yes	No
Spleen	225	MAP3K12	ENSG00000139625.12	12	0.000313826	0.00533504	17	0.0265555	Yes	No
Spleen	225	TARBP2	ENSG00000139546.10	12	0.0124206	0.21115	17	0.216337	No	No
Spleen	225	NPFF	ENSG00000139574.8	12	0.00292256	0.0496835	17	0.0671173	No	No
Spleen	225	ATF7	ENSG00000170653.18	12	0.00809788	0.145762	18	0.154294	No	No
Spleen	225	ATP5G2	ENSG00000135390.17	12	0.00274634	0.0439414	16	0.062166	No	No
Spleen	225	CALCOCO1	ENSG00000012822.15	12	0.000396317	0.00634107	16	0.0280698	Yes	No
Spleen	225	HOXC6	ENSG00000197757.7	12	1.39163e-05	0.00022266	16	0.0137409	Yes	No
Spleen	225	HOXC5	ENSG00000172789.3	12	0.000862939	0.013807	16	0.0353317	Yes	No
Spleen	225	HOXC4	ENSG00000198353.7	12	0.000165847	0.00265355	16	0.0223108	Yes	No
Spleen	225	FLJ12825	ENSG00000248265.1	12	0.000253543	0.00405669	16	0.0248382	Yes	No
Spleen	225	RP11-834C11.6	ENSG00000249388.1	12	0.000359717	0.00575547	16	0.0272228	Yes	No
Spleen	225	RP11-834C11.4	ENSG00000250742.2	12	0.000890763	0.0142522	16	0.0356902	Yes	No
Spleen	225	SMUG1	ENSG00000123415.15	12	0.00129581	0.020733	16	0.0418099	Yes	No
Spleen	225	RP11-834C11.11	ENSG00000260470.1	12	0.00100969	0.016155	16	0.0375051	Yes	No
Spleen	225	CBX5	ENSG00000094916.15	12	0.00113136	0.0192332	17	0.0404622	Yes	No
Spleen	225	HNRNPA1	ENSG00000135486.17	12	0.00044705	0.00715279	16	0.0288528	Yes	No
Spleen	225	NFE2	ENSG00000123405.13	12	0.00197685	0.0316296	16	0.0513471	No	No
Spleen	225	COPZ1	ENSG00000111481.9	12	0.00528597	0.0898614	17	0.103044	No	No
Spleen	225	GPR84	ENSG00000139572.3	12	0.00562346	0.0955988	17	0.10816	No	No
Spleen	225	ZNF385A	ENSG00000161642.17	12	1.67572e-05	0.000284872	17	0.0142264	Yes	No
Spleen	225	ITGA5	ENSG00000161638.10	12	0.000505335	0.0085907	17	0.0304373	Yes	No
Spleen	225	GTSF1	ENSG00000170627.10	12	0.0040274	0.0724932	18	0.0875035	No	No
Spleen	225	NCKAP1L	ENSG00000123338.12	12	0.00142911	0.027153	19	0.0474885	Yes	No
Spleen	225	PDE1B	ENSG00000123360.11	12	0.00181006	0.0343912	19	0.0538589	No	No
Spleen	225	PPP1R1A	ENSG00000135447.16	12	0.000995526	0.0179195	18	0.039318	Yes	No
Spleen	225	DCD	ENSG00000161634.11	12	0.00275509	0.0523468	19	0.0694821	No	No
Spleen	225	MUCL1	ENSG00000172551.10	12	0.0106284	0.191312	18	0.197353	No	No
Spleen	225	TESPA1	ENSG00000135426.15	12	0.00841165	0.142998	17	0.151623	No	No
Spleen	225	METTL7B	ENSG00000170439.6	12	0.00360867	0.05413	15	0.0709893	No	No
Spleen	225	ITGA7	ENSG00000135424.15	12	0.00571772	0.0857658	15	0.0994482	No	No
Spleen	225	BLOC1S1	ENSG00000135441.7	12	0.0069251	0.0969514	14	0.109279	No	No
Spleen	225	RDH5	ENSG00000135437.9	12	0.00144816	0.0202742	14	0.0413631	Yes	No
Spleen	225	CD63	ENSG00000135404.11	12	0.00563233	0.0788527	14	0.093217	No	No
Spleen	225	GDF11	ENSG00000135414.9	12	0.00120657	0.0168919	14	0.0382894	Yes	No
Spleen	225	SARNP	ENSG00000205323.8	12	0.000271097	0.00406645	15	0.0248666	Yes	No
Spleen	225	ORMDL2	ENSG00000123353.9	12	0.00277313	0.0388238	14	0.0577494	No	No
Spleen	225	DNAJC14	ENSG00000135392.15	12	0.00678039	0.0949255	14	0.107547	No	No
Spleen	225	MMP19	ENSG00000123342.15	12	0.0053934	0.0755076	14	0.0902044	No	No
Spleen	225	PYM1	ENSG00000170473.16	12	0.000512998	0.00718198	14	0.0288595	Yes	No
Spleen	225	DGKA	ENSG00000065357.19	12	0.0125016	0.175022	14	0.181763	No	No
Spleen	225	PMEL	ENSG00000185664.14	12	0.00116779	0.0151813	13	0.0366003	Yes	No
Spleen	225	CDK2	ENSG00000123374.10	12	0.0195786	0.254522	13	0.258234	No	No
Spleen	225	RAB5B	ENSG00000111540.15	12	0.0134906	0.175377	13	0.182095	No	No
Spleen	225	SUOX	ENSG00000139531.12	12	0.00630424	0.0819551	13	0.0959696	No	No
Spleen	225	IKZF4	ENSG00000123411.14	12	0.00607216	0.0789381	13	0.0933058	No	No
Spleen	225	RPS26	ENSG00000197728.9	12	0.00226594	0.0294573	13	0.0494602	Yes	No
Spleen	225	ERBB3	ENSG00000065361.14	12	0.00156313	0.0203208	13	0.0414078	Yes	No
Spleen	225	PA2G4	ENSG00000170515.13	12	2.81466e-05	0.000365906	13	0.0152899	Yes	No
Spleen	225	RPL41	ENSG00000229117.8	12	0.0018043	0.0234559	13	0.0441757	Yes	No
Spleen	225	ZC3H10	ENSG00000135482.6	12	0.00193431	0.025146	13	0.04577	Yes	No
Spleen	225	ESYT1	ENSG00000139641.12	12	0.00288739	0.0346487	12	0.0540709	No	No
Spleen	225	MYL6B	ENSG00000196465.10	12	0.00110337	0.0132404	12	0.0348535	Yes	No
Spleen	225	MYL6	ENSG00000092841.18	12	0.000515411	0.00618493	12	0.0278831	Yes	No
Spleen	225	SMARCC2	ENSG00000139613.11	12	0.00464785	0.0557742	12	0.0724667	No	No
Spleen	225	RNF41	ENSG00000181852.17	12	0.00528478	0.0634173	12	0.0794089	No	No
Spleen	225	NABP2	ENSG00000139579.12	12	3.53757e-05	0.000424509	12	0.0154952	Yes	No
Spleen	225	SLC39A5	ENSG00000139540.11	12	0.000359979	0.00431975	12	0.0250443	Yes	No
Spleen	225	ANKRD52	ENSG00000139645.9	12	0.00383302	0.0459963	12	0.0639026	No	No
Spleen	225	COQ10A	ENSG00000135469.13	12	0.000637681	0.00765217	12	0.0293655	Yes	No
Spleen	225	CS	ENSG00000062485.18	12	0.0027142	0.0325704	12	0.052237	No	No
Spleen	225	CNPY2	ENSG00000257727.5	12	0.00420628	0.0462691	11	0.0641594	No	No
Spleen	225	PAN2	ENSG00000135473.14	12	0.00489398	0.0587277	12	0.0751631	No	No
Spleen	225	IL23A	ENSG00000110944.8	12	0.00168013	0.0184814	11	0.0397203	Yes	No
Spleen	225	STAT2	ENSG00000170581.13	12	0.00292901	0.0322191	11	0.0519018	No	No
Spleen	225	APOF	ENSG00000175336.9	12	0.000900633	0.00990697	11	0.0318003	Yes	No
Spleen	225	RP11-121C6.5	ENSG00000276272.1	12	0.00573106	0.0630417	11	0.0790635	No	No
Spleen	225	TIMELESS	ENSG00000111602.11	12	0.00751205	0.0826325	11	0.0965334	No	No
Spleen	225	MIP	ENSG00000135517.6	12	0.00129671	0.0142638	11	0.0356967	Yes	No
Spleen	225	SPRYD4	ENSG00000176422.13	12	0.00247198	0.0247198	10	0.0453455	Yes	No
Spleen	225	GLS2	ENSG00000135423.12	12	0.0013491	0.013491	10	0.0350195	Yes	No
Spleen	225	RBMS2	ENSG00000076067.12	12	0.000524744	0.00524744	10	0.0264023	Yes	No
Spleen	225	BAZ2A	ENSG00000076108.11	12	0.00902471	0.0812224	9	0.0952524	No	No
Spleen	225	ATP5B	ENSG00000110955.8	12	0.0205309	0.184778	9	0.191089	No	No
Spleen	225	PTGES3	ENSG00000110958.15	12	0.00100985	0.00908868	9	0.0308981	Yes	No
Spleen	225	NACA	ENSG00000196531.10	12	0.00323576	0.0291218	9	0.0491945	Yes	No
Spleen	225	PRIM1	ENSG00000198056.13	12	0.000621287	0.00559158	9	0.0270584	Yes	No
Spleen	225	HSD17B6	ENSG00000025423.11	12	0.00126349	0.0113714	9	0.0331598	Yes	No
Spleen	225	SDR9C7	ENSG00000170426.1	12	0.000460922	0.00460922	10	0.0253825	Yes	No
Spleen	225	RDH16	ENSG00000139547.7	12	0.000223197	0.00223197	10	0.0216191	Yes	No
Spleen	225	GPR182	ENSG00000166856.2	12	0.00330083	0.0330083	10	0.0525897	No	No
Spleen	225	ZBTB39	ENSG00000166860.2	12	0.0186794	0.186794	10	0.193009	No	No
Spleen	225	TAC3	ENSG00000166863.11	12	0.026108	0.26108	10	0.264615	No	No
Spleen	225	MYO1A	ENSG00000166866.12	12	0.00140016	0.0154018	11	0.0368331	Yes	No
Spleen	225	NEMP1	ENSG00000166881.9	12	0.00751666	0.0826833	11	0.096568	No	No
Spleen	225	NAB2	ENSG00000166886.12	12	0.0133303	0.146633	11	0.155106	No	No
Spleen	225	STAT6	ENSG00000166888.11	12	0.00156628	0.0172291	11	0.0385651	Yes	No
Spleen	225	LRP1	ENSG00000123384.13	12	0.00501651	0.0601981	12	0.0765078	No	No
Spleen	225	NXPH4	ENSG00000182379.9	12	0.00345087	0.0379596	11	0.0569988	No	No
Spleen	225	SHMT2	ENSG00000182199.10	12	0.000630315	0.00693346	11	0.0287577	Yes	No
Spleen	225	NDUFA4L2	ENSG00000185633.10	12	0.00112554	0.012381	11	0.0340751	Yes	No
Spleen	225	STAC3	ENSG00000185482.7	12	0.00697084	0.08365	12	0.0974723	No	No
Spleen	225	R3HDM2	ENSG00000179912.20	12	0.00548993	0.0713691	13	0.0865347	No	No
Spleen	225	INHBC	ENSG00000175189.3	12	7.98519e-05	0.00103808	13	0.0188615	Yes	No
Spleen	225	INHBE	ENSG00000139269.2	12	0.000405925	0.00527703	13	0.0264366	Yes	No
Spleen	225	GLI1	ENSG00000111087.9	12	6.92644e-05	0.000900437	13	0.0180716	Yes	No
Spleen	225	ARHGAP9	ENSG00000123329.17	12	0.00199946	0.0279924	14	0.0482209	Yes	No
Spleen	225	MARS	ENSG00000166986.14	12	0.0078508	0.109911	14	0.121135	No	No
Spleen	225	DDIT3	ENSG00000175197.11	12	0.00216372	0.0302921	14	0.0502316	No	No
Spleen	225	MBD6	ENSG00000166987.14	12	0.00525907	0.0736269	14	0.0884911	No	No
Spleen	225	DCTN2	ENSG00000175203.15	12	0.00365553	0.0511774	14	0.0684204	No	No
Spleen	225	KIF5A	ENSG00000155980.11	12	0.0107161	0.150026	14	0.158302	No	No
Spleen	225	PIP4K2C	ENSG00000166908.17	12	0.00343676	0.0481147	14	0.065773	No	No
Spleen	225	DTX3	ENSG00000178498.15	12	0.00126409	0.0176973	14	0.0390988	Yes	No
Spleen	225	ARHGEF25	ENSG00000240771.6	12	0.00169514	0.023732	14	0.0443846	Yes	No
Spleen	225	SLC26A10	ENSG00000135502.17	12	0.000842009	0.0117881	14	0.0335714	Yes	No
Spleen	225	B4GALNT1	ENSG00000135454.13	12	0.0151133	0.211586	14	0.216747	No	No
Spleen	225	OS9	ENSG00000135506.15	12	0.00035827	0.00537406	15	0.0266215	Yes	No
Spleen	225	AGAP2	ENSG00000135439.11	12	0.00360904	0.0541355	15	0.0709903	No	No
Spleen	225	TSPAN31	ENSG00000135452.9	12	0.00304198	0.0456298	15	0.063584	No	No
Spleen	225	CDK4	ENSG00000135446.16	12	0.000570073	0.00855109	15	0.0303678	Yes	No
Spleen	225	MARCH9	ENSG00000139266.5	12	0.000672169	0.0100825	15	0.031901	Yes	No
Spleen	225	CYP27B1	ENSG00000111012.9	12	0.00197921	0.0296882	15	0.0497139	Yes	No
Spleen	225	METTL1	ENSG00000037897.16	12	0.00673922	0.101088	15	0.113101	No	No
Spleen	225	METTL21B	ENSG00000123427.16	12	0.00349488	0.0524232	15	0.0695454	No	No
Spleen	225	TSFM	ENSG00000123297.17	12	0.000406769	0.00610153	15	0.0277356	Yes	No
Spleen	225	AVIL	ENSG00000135407.10	12	0.000422577	0.00633865	15	0.0280698	Yes	No
Spleen	225	RP11-571M6.17	ENSG00000270039.1	12	4.77239e-05	0.000715858	15	0.0171848	Yes	No
Spleen	225	RP11-571M6.18	ENSG00000269903.1	12	0.000821166	0.0114963	14	0.0332592	Yes	No
Spleen	225	CTDSP2	ENSG00000175215.10	12	0.00030663	0.00459946	15	0.0253765	Yes	No
Spleen	225	RP11-620J15.2	ENSG00000245651.2	12	0.00558234	0.0837351	15	0.097534	No	No
Spleen	225	RP11-620J15.3	ENSG00000257698.1	12	0.00267945	0.0375122	14	0.0565947	No	No
Spleen	225	ATP23	ENSG00000166896.7	12	0.0007562	0.0105868	14	0.0323369	Yes	No
Spleen	225	RP11-767I20.1	ENSG00000257259.1	12	0.000834569	0.0158568	19	0.0372444	Yes	No
Spleen	225	LRIG3	ENSG00000139263.11	12	0.00240722	0.04333	18	0.0616634	No	No
Spleen	225	SLC16A7	ENSG00000118596.11	12	0.000389772	0.00623635	16	0.0279799	Yes	No
Spleen	225	FAM19A2	ENSG00000198673.10	12	0.000494856	0.0133611	27	0.0349379	Yes	No
Spleen	225	USP15	ENSG00000135655.15	12	0.00167396	0.0368272	22	0.0559255	No	No
Spleen	225	MON2	ENSG00000061987.14	12	0.00173567	0.0364491	21	0.0556195	No	No
Spleen	225	LINC01465	ENSG00000221949.5	12	0.000297264	0.00594527	20	0.0274403	Yes	No
Spleen	225	RP11-631N16.4	ENSG00000275180.1	12	0.000712256	0.0142451	20	0.0356892	Yes	No
Spleen	225	RP11-631N16.2	ENSG00000257354.2	12	0.00038208	0.00764159	20	0.0293631	Yes	No
Spleen	225	PPM1H	ENSG00000111110.11	12	0.00632029	0.145367	23	0.153929	No	No
Spleen	225	AVPR1A	ENSG00000166148.3	12	0.00126165	0.0239713	19	0.0446438	Yes	No
Spleen	225	DPY19L2	ENSG00000177990.11	12	0.00882405	0.167657	19	0.174801	No	No
Spleen	225	TMEM5	ENSG00000118600.11	12	0.00654133	0.117744	18	0.128207	No	No
Spleen	225	SRGAP1	ENSG00000196935.8	12	0.00213309	0.0383956	18	0.0573652	No	No
Spleen	225	C12orf66	ENSG00000174206.12	12	0.00478281	0.0717421	15	0.0868055	No	No
Spleen	225	C12orf56	ENSG00000185306.12	12	0.00256749	0.0385124	15	0.0574692	No	No
Spleen	225	XPOT	ENSG00000184575.11	12	0.000192242	0.00269139	14	0.0223652	Yes	No
Spleen	225	TBK1	ENSG00000183735.9	12	0.0015577	0.0218078	14	0.0427607	Yes	No
Spleen	225	RASSF3	ENSG00000153179.12	12	0.00334531	0.0468343	14	0.064589	No	No
Spleen	225	GNS	ENSG00000135677.10	12	0.00405165	0.0486198	12	0.0662466	No	No
Spleen	225	TBC1D30	ENSG00000111490.12	12	0.000372955	0.00447546	12	0.0251754	Yes	No
Spleen	225	RP11-766N7.3	ENSG00000255693.1	12	0.000645653	0.00774783	12	0.0294888	Yes	No
Spleen	225	LEMD3	ENSG00000174106.2	12	0.000343742	0.0041249	12	0.0249953	Yes	No
Spleen	225	MSRB3	ENSG00000174099.10	12	0.000511779	0.00716491	14	0.0288595	Yes	No
Spleen	225	LLPH	ENSG00000139233.6	12	0.00507386	0.0761079	15	0.0907652	No	No
Spleen	225	TMBIM4	ENSG00000155957.17	12	0.00118847	0.0178271	15	0.0392169	Yes	No
Spleen	225	IRAK3	ENSG00000090376.10	12	0.00211451	0.0338322	16	0.0533824	No	No
Spleen	225	HELB	ENSG00000127311.9	12	0.00151313	0.0257232	17	0.0462433	Yes	No
Spleen	225	GRIP1	ENSG00000155974.11	12	0.00202871	0.0405742	20	0.0592555	No	No
Spleen	225	RP11-123O10.3	ENSG00000257083.5	12	0.00436786	0.0873571	20	0.100819	No	No
Spleen	225	CAND1	ENSG00000111530.12	12	0.000631519	0.0132619	21	0.0348605	Yes	No
Spleen	225	DYRK2	ENSG00000127334.10	12	0.000417515	0.00751527	18	0.0291819	Yes	No
Spleen	225	RP11-43N5.1	ENSG00000255970.1	12	0.00340329	0.0612591	18	0.0774125	No	No
Spleen	225	IFNG	ENSG00000111537.4	12	0.000194214	0.00349585	18	0.023903	Yes	No
Spleen	225	IL26	ENSG00000111536.4	12	0.00151732	0.0288291	19	0.0489362	Yes	No
Spleen	225	MDM1	ENSG00000111554.14	12	0.00129172	0.0245426	19	0.0452318	Yes	No
Spleen	225	RP11-81H14.2	ENSG00000251301.6	12	0.00120793	0.0241586	20	0.044855	Yes	No
Spleen	225	RP11-81H14.1	ENSG00000273824.1	12	0.000592022	0.0106564	18	0.032367	Yes	No
Spleen	225	RAP1B	ENSG00000127314.17	12	0.00602455	0.114466	19	0.125201	No	No
Spleen	225	RP11-637A17.2	ENSG00000247363.2	12	9.69782e-05	0.00184259	19	0.0213047	Yes	No
Spleen	225	NUP107	ENSG00000111581.9	12	4.32005e-05	0.000820809	19	0.0177206	Yes	No
Spleen	225	SLC35E3	ENSG00000175782.9	12	0.000305949	0.00581302	19	0.0272246	Yes	No
Spleen	225	MDM2	ENSG00000135679.22	12	0.00499393	0.0948846	19	0.107519	No	No
Spleen	225	CPM	ENSG00000135678.11	12	0.00503954	0.10583	21	0.117511	No	No
Spleen	225	CPSF6	ENSG00000111605.16	12	0.019175	0.402676	21	0.40405	No	No
Spleen	225	RP11-1143G9.5	ENSG00000274979.1	12	0.000212355	0.00424709	20	0.0250443	Yes	No
Spleen	225	LYZ	ENSG00000090382.6	12	0.000104628	0.00209257	20	0.0214397	Yes	No
Spleen	225	YEATS4	ENSG00000127337.6	12	0.00545287	0.11451	21	0.12523	No	No
Spleen	225	FRS2	ENSG00000166225.8	12	0.00766315	0.168589	22	0.175652	No	No
Spleen	225	CCT2	ENSG00000166226.12	12	0.00128739	0.0270351	21	0.0473959	Yes	No
Spleen	225	RAB3IP	ENSG00000127328.21	12	0.00144892	0.0333251	23	0.0529374	No	No
Spleen	225	MYRFL	ENSG00000166268.10	12	0.00691852	0.166045	24	0.173318	No	No
Spleen	225	LINC01481	ENSG00000257815.5	12	0.000707878	0.0184048	26	0.0396357	Yes	No
Spleen	225	LINC01481	ENSG00000257613.1	12	0.0023522	0.0517484	22	0.0689462	No	No
Spleen	225	CNOT2	ENSG00000111596.11	12	0.0010598	0.0243754	23	0.0450923	Yes	No
Spleen	225	KCNMB4	ENSG00000135643.4	12	0.000512309	0.0117831	23	0.0335714	Yes	No
Spleen	225	PTPRB	ENSG00000127329.15	12	0.0045113	0.10376	23	0.115603	No	No
Spleen	225	PTPRR	ENSG00000153233.12	12	0.000403035	0.00967284	24	0.0314921	Yes	No
Spleen	225	TSPAN8	ENSG00000127324.8	12	0.000801622	0.0168341	21	0.0382498	Yes	No
Spleen	225	ZFC3H1	ENSG00000133858.15	12	0.00416108	0.0707384	17	0.0860119	No	No
Spleen	225	THAP2	ENSG00000173451.6	12	0.00271928	0.0435085	16	0.0618078	No	No
Spleen	225	TMEM19	ENSG00000139291.13	12	0.000756857	0.0121097	16	0.0338577	Yes	No
Spleen	225	RAB21	ENSG00000080371.5	12	0.00200854	0.0341452	17	0.0536534	No	No
Spleen	225	TBC1D15	ENSG00000121749.15	12	0.00273718	0.0492692	18	0.0668002	No	No
Spleen	225	TRHDE	ENSG00000072657.8	12	2.64714e-05	0.000582371	22	0.0165436	Yes	No
Spleen	225	ATXN7L3B	ENSG00000253719.3	12	0.00854369	0.145243	17	0.153825	No	No
Spleen	225	CAPS2	ENSG00000180881.19	12	0.00107488	0.0204226	19	0.0415392	Yes	No
Spleen	225	GLIPR1L1	ENSG00000173401.9	12	0.000340458	0.00612824	18	0.0277659	Yes	No
Spleen	225	GLIPR1L2	ENSG00000180481.10	12	0.000398025	0.00716445	18	0.0288595	Yes	No
Spleen	225	GLIPR1	ENSG00000139278.9	12	0.000936546	0.0168578	18	0.0382716	Yes	No
Spleen	225	KRR1	ENSG00000111615.13	12	0.00352569	0.0634624	18	0.0794435	No	No
Spleen	225	PHLDA1	ENSG00000139289.13	12	2.2177e-05	0.000377009	17	0.0152899	Yes	No
Spleen	225	NAP1L1	ENSG00000187109.13	12	0.00619628	0.105337	17	0.117084	No	No
Spleen	225	RP11-54A9.1	ENSG00000257219.5	12	0.000256254	0.00461257	18	0.0253825	Yes	No
Spleen	225	BBS10	ENSG00000179941.6	12	0.00101841	0.0183313	18	0.0395692	Yes	No
Spleen	225	OSBPL8	ENSG00000091039.16	12	0.000595757	0.0119151	20	0.0336903	Yes	No
Spleen	225	RP11-20E24.1	ENSG00000257526.2	12	0.000124749	0.00237022	19	0.0218353	Yes	No
Spleen	225	ZDHHC17	ENSG00000186908.14	12	0.00157671	0.0299576	19	0.0499403	Yes	No
Spleen	225	CSRP2	ENSG00000175183.9	12	0.00241366	0.0434458	18	0.0617764	No	No
Spleen	225	E2F7	ENSG00000165891.15	12	0.00012366	0.00222588	18	0.0216155	Yes	No
Spleen	225	NAV3	ENSG00000067798.14	12	0.00150775	0.036186	24	0.05537	No	No
Spleen	225	SYT1	ENSG00000067715.13	12	0.000670585	0.0114	17	0.0331598	Yes	No
Spleen	225	RP1-78O14.1	ENSG00000257894.2	12	0.00407219	0.0570106	14	0.0735672	No	No
Spleen	225	PAWR	ENSG00000177425.10	12	1.95814e-06	2.54558e-05	13	0.0103473	Yes	No
Spleen	225	PPP1R12A	ENSG00000058272.16	12	0.00143198	0.0200478	14	0.0411729	Yes	No
Spleen	225	OTOGL	ENSG00000165899.10	12	0.000625925	0.00938887	15	0.0311919	Yes	No
Spleen	225	LIN7A	ENSG00000111052.7	12	0.00690758	0.110521	16	0.121706	No	No
Spleen	225	ACSS3	ENSG00000111058.7	12	0.00730996	0.146199	20	0.15473	No	No
Spleen	225	PPFIA2	ENSG00000139220.16	12	0.00917427	0.201834	22	0.207327	No	No
Spleen	225	CCDC59	ENSG00000133773.11	12	0.00122315	0.0232399	19	0.04401	Yes	No
Spleen	225	METTL25	ENSG00000127720.7	12	0.000674363	0.0128129	19	0.0345053	Yes	No
Spleen	225	RP11-263K4.3	ENSG00000257431.1	12	0.00173409	0.0329476	19	0.0525278	No	No
Spleen	225	TMTC2	ENSG00000179104.8	12	0.00206037	0.0494488	24	0.0669342	No	No
Spleen	225	TSPAN19	ENSG00000231738.10	12	0.0476862	0.858351	18	0.858634	No	No
Spleen	225	RASSF9	ENSG00000198774.4	12	0.0013363	0.0200445	15	0.0411729	Yes	No
Spleen	225	NTS	ENSG00000133636.10	12	0.000631279	0.00946918	15	0.0312551	Yes	No
Spleen	225	C12orf29	ENSG00000133641.17	12	0.011434	0.137208	12	0.146096	No	No
Spleen	225	CEP290	ENSG00000198707.14	12	0.000318674	0.00414276	13	0.0250264	Yes	No
Spleen	225	TMTC3	ENSG00000139324.11	12	0.0252126	0.302551	12	0.30518	No	No
Spleen	225	KITLG	ENSG00000049130.14	12	0.0107941	0.129529	12	0.138934	No	No
Spleen	225	RP11-13A1.1	ENSG00000246363.2	12	0.0133727	0.133727	10	0.142832	No	No
Spleen	225	DUSP6	ENSG00000139318.7	12	0.000134669	0.00148135	11	0.0202892	Yes	No
Spleen	225	RP11-823E8.3	ENSG00000274021.1	12	0.000875032	0.00962535	11	0.0314346	Yes	No
Spleen	225	RP11-1109F11.3	ENSG00000271327.1	12	0.00123329	0.0135662	11	0.0351253	Yes	No
Spleen	225	RP11-1109F11.5	ENSG00000271259.1	12	0.0087164	0.0958804	11	0.108397	No	No
Spleen	225	POC1B	ENSG00000139323.13	12	0.0112462	0.134955	12	0.143966	No	No
Spleen	225	GALNT4	ENSG00000257594.3	12	0.00333419	0.0400103	12	0.0587426	No	No
Spleen	225	ATP2B1	ENSG00000070961.15	12	0.00286333	0.0343599	12	0.0538515	No	No
Spleen	225	ATP2B1-AS1	ENSG00000271614.1	12	0.00236497	0.0283797	12	0.0485606	Yes	No
Spleen	225	RP11-567C2.1	ENSG00000257194.2	12	0.00301484	0.0422078	14	0.0606448	No	No
Spleen	225	LUM	ENSG00000139329.4	12	0.00799571	0.127931	16	0.137585	No	No
Spleen	225	DCN	ENSG00000011465.16	12	0.00405304	0.0648486	16	0.0806746	No	No
Spleen	225	RP11-693J15.6	ENSG00000277738.1	12	0.000716412	0.012179	17	0.0339259	Yes	No
Spleen	225	BTG1	ENSG00000133639.4	12	0.00313804	0.0502086	16	0.0675662	No	No
Spleen	225	RP11-756G20.1	ENSG00000277851.1	12	0.00170999	0.0307798	18	0.0506868	No	No
Spleen	225	CLLU1OS	ENSG00000205057.4	12	0.00971435	0.165144	17	0.172506	No	No
Spleen	225	RP11-693J15.5	ENSG00000205056.8	12	0.000196365	0.0033382	17	0.0236061	Yes	No
Spleen	225	C12orf74	ENSG00000214215.3	12	0.00259041	0.044037	17	0.062248	No	No
Spleen	225	PLEKHG7	ENSG00000187510.8	12	0.00106629	0.0191932	18	0.0404163	Yes	No
Spleen	225	EEA1	ENSG00000102189.16	12	0.000463522	0.00880692	19	0.0306198	Yes	No
Spleen	225	RP11-511B23.1	ENSG00000257345.2	12	1.19656e-05	0.00021538	18	0.0137279	Yes	No
Spleen	225	NUDT4	ENSG00000173598.13	12	0.0015109	0.0287071	19	0.0488154	Yes	No
Spleen	225	UBE2N	ENSG00000177889.9	12	0.000629068	0.0119523	19	0.0337175	Yes	No
Spleen	225	MRPL42	ENSG00000198015.12	12	0.00310983	0.0590868	19	0.0754743	No	No
Spleen	225	SOCS2	ENSG00000120833.13	12	0.000170327	0.00323621	19	0.0235571	Yes	No
Spleen	225	CRADD	ENSG00000169372.12	12	0.000339311	0.00746485	22	0.0291141	Yes	No
Spleen	225	RP11-1060G2.2	ENSG00000271382.1	12	0.00336165	0.0705946	21	0.0858656	No	No
Spleen	225	PLXNC1	ENSG00000136040.8	12	0.00142336	0.0327372	23	0.0523763	No	No
Spleen	225	CEP83	ENSG00000173588.14	12	0.00159075	0.0381779	24	0.0572111	No	No
Spleen	225	CEP83-AS1	ENSG00000278916.1	12	0.001641	0.0377429	23	0.0567868	No	No
Spleen	225	TMCC3	ENSG00000057704.12	12	8.43412e-06	0.000202419	24	0.0134097	Yes	No
Spleen	225	NDUFA12	ENSG00000184752.12	12	0.000266405	0.00692654	26	0.0287573	Yes	No
Spleen	225	NR2C1	ENSG00000120798.16	12	0.0025384	0.0634601	25	0.0794435	No	No
Spleen	225	FGD6	ENSG00000180263.13	12	0.00139765	0.0363388	26	0.0555278	No	No
Spleen	225	VEZT	ENSG00000028203.17	12	0.0005362	0.0128688	24	0.0345555	Yes	No
Spleen	225	METAP2	ENSG00000111142.13	12	0.00130935	0.0327339	25	0.0523763	No	No
Spleen	225	USP44	ENSG00000136014.11	12	0.00225728	0.056432	25	0.0730973	No	No
Spleen	225	NTN4	ENSG00000074527.11	12	5.54646e-05	0.00144208	26	0.0202427	Yes	No
Spleen	225	SNRPF	ENSG00000139343.10	12	0.00253398	0.0582815	23	0.0747599	No	No
Spleen	225	CCDC38	ENSG00000165972.12	12	0.0056346	0.129596	23	0.138997	No	No
Spleen	225	AMDHD1	ENSG00000139344.7	12	0.000970074	0.0223117	23	0.0432629	Yes	No
Spleen	225	HAL	ENSG00000084110.10	12	0.00182606	0.0401733	22	0.0589202	No	No
Spleen	225	LTA4H	ENSG00000111144.9	12	0.00879081	0.193398	22	0.199324	No	No
Spleen	225	RP11-256L6.5	ENSG00000283422.1	12	0.00135803	0.0298766	22	0.0498468	Yes	No
Spleen	225	ELK3	ENSG00000111145.7	12	0.005201	0.119623	23	0.12993	No	No
Spleen	225	CDK17	ENSG00000059758.7	12	0.00154568	0.0370963	24	0.0562005	No	No
Spleen	225	CFAP54	ENSG00000188596.10	12	5.1381e-05	0.00128453	25	0.0198239	Yes	No
Spleen	225	NEDD1	ENSG00000139350.11	12	0.000541114	0.0113634	21	0.0331598	Yes	No
Spleen	225	RP11-181C3.1	ENSG00000245017.2	12	0.00113659	0.0181855	16	0.0394653	Yes	No
Spleen	225	TMPO	ENSG00000120802.13	12	0.000142613	0.00228181	16	0.0216191	Yes	No
Spleen	225	SLC25A3	ENSG00000075415.12	12	0.010392	0.166272	16	0.173526	No	No
Spleen	225	IKBIP	ENSG00000166130.14	12	4.52005e-05	0.000723207	16	0.0171966	Yes	No
Spleen	225	APAF1	ENSG00000120868.13	12	0.00212995	0.0362091	17	0.0553878	No	No
Spleen	225	ANKS1B	ENSG00000185046.18	12	0.000144539	0.00361346	25	0.0241467	Yes	No
Spleen	225	UHRF1BP1L	ENSG00000111647.12	12	0.00403232	0.0645172	16	0.0803665	No	No
Spleen	225	ACTR6	ENSG00000075089.9	12	0.000586343	0.00938149	16	0.0311805	Yes	No
Spleen	225	DEPDC4	ENSG00000166153.16	12	0.00261635	0.044478	17	0.0626092	No	No
Spleen	225	SCYL2	ENSG00000136021.18	12	0.00129412	0.022	17	0.0429315	Yes	No
Spleen	225	NR1H4	ENSG00000012504.13	12	0.00472494	0.080324	17	0.0944966	No	No
Spleen	225	GAS2L3	ENSG00000139354.10	12	0.000899353	0.015289	17	0.0367184	Yes	No
Spleen	225	UTP20	ENSG00000120800.4	12	0.0105162	0.178775	17	0.185354	No	No
Spleen	225	ARL1	ENSG00000120805.13	12	0.00056256	0.00900095	16	0.0308095	Yes	No
Spleen	225	RP11-321F8.4	ENSG00000257543.1	12	0.00175969	0.028155	16	0.0483494	Yes	No
Spleen	225	SPIC	ENSG00000166211.7	12	0.0051168	0.0818688	16	0.0958809	No	No
Spleen	225	MYBPC1	ENSG00000196091.13	12	0.000680659	0.0122519	18	0.033998	Yes	No
Spleen	225	CHPT1	ENSG00000111666.10	12	0.00733006	0.131941	18	0.141185	No	No
Spleen	225	SYCP3	ENSG00000139351.14	12	0.00141351	0.0240296	17	0.0447158	Yes	No
Spleen	225	GNPTAB	ENSG00000111670.14	12	1.93182e-07	3.47728e-06	18	0.00449684	Yes	Yes
Spleen	225	DRAM1	ENSG00000136048.13	12	0.00424728	0.0764511	18	0.0910748	No	No
Spleen	225	WASHC3	ENSG00000120860.10	12	6.25727e-05	0.00106374	17	0.0189386	Yes	No
Spleen	225	NUP37	ENSG00000075188.8	12	0.00124405	0.0199048	16	0.0410414	Yes	No
Spleen	225	PARPBP	ENSG00000185480.11	12	0.00691985	0.117638	17	0.128109	No	No
Spleen	225	IGF1	ENSG00000017427.15	12	0.0103689	0.165903	16	0.17319	No	No
Spleen	225	ASCL1	ENSG00000139352.3	12	0.00408399	0.0694278	17	0.0848198	No	No
Spleen	225	RP11-328J6.1	ENSG00000257703.5	12	0.00125607	0.0238653	19	0.0445144	Yes	No
Spleen	225	C12orf42	ENSG00000179088.14	12	0.000303785	0.00668326	22	0.0284919	Yes	No
Spleen	225	STAB2	ENSG00000136011.14	12	0.00361065	0.0830449	23	0.0968848	No	No
Spleen	225	NT5DC3	ENSG00000111696.11	12	0.00110944	0.0232982	21	0.0440791	Yes	No
Spleen	225	HSP90B1	ENSG00000166598.14	12	0.000764261	0.0160495	21	0.0373743	Yes	No
Spleen	225	C12orf73	ENSG00000204954.9	12	0.0045851	0.0962871	21	0.108697	No	No
Spleen	225	TDG	ENSG00000139372.14	12	0.00601532	0.126322	21	0.136127	No	No
Spleen	225	GLT8D2	ENSG00000120820.12	12	0.0028649	0.0601629	21	0.0764881	No	No
Spleen	225	HCFC2	ENSG00000111727.11	12	0.000302209	0.00634639	21	0.0280757	Yes	No
Spleen	225	NFYB	ENSG00000120837.7	12	0.00357687	0.0786911	22	0.0930622	No	No
Spleen	225	TXNRD1	ENSG00000198431.15	12	0.000438045	0.010075	23	0.031901	Yes	No
Spleen	225	EID3	ENSG00000255150.2	12	0.000177445	0.00390379	22	0.0245079	Yes	No
Spleen	225	CHST11	ENSG00000171310.10	12	0.000120745	0.00313938	26	0.023378	Yes	No
Spleen	225	SLC41A2	ENSG00000136052.9	12	0.000240964	0.00578313	24	0.0272246	Yes	No
Spleen	225	C12orf45	ENSG00000151131.10	12	0.00237297	0.0522053	22	0.0693522	No	No
Spleen	225	ALDH1L2	ENSG00000136010.13	12	0.000441655	0.00971641	22	0.0315458	Yes	No
Spleen	225	WASHC4	ENSG00000136051.13	12	0.000332577	0.0073167	22	0.0289692	Yes	No
Spleen	225	APPL2	ENSG00000136044.11	12	0.000421123	0.00926472	22	0.0310491	Yes	No
Spleen	225	C12orf75	ENSG00000235162.8	12	0.00253847	0.0583847	23	0.0748292	No	No
Spleen	225	NUAK1	ENSG00000074590.13	12	0.00284086	0.0539763	19	0.070858	No	No
Spleen	225	CKAP4	ENSG00000136026.13	12	0.00018813	0.00357446	19	0.0241005	Yes	No
Spleen	225	TCP11L2	ENSG00000166046.10	12	4.16599e-05	0.000749878	18	0.0174218	Yes	No
Spleen	225	POLR3B	ENSG00000013503.9	12	7.76935e-05	0.00147618	19	0.0202892	Yes	No
Spleen	225	RIC8B	ENSG00000111785.19	12	0.00134474	0.0255501	19	0.046074	Yes	No
Spleen	225	TMEM263	ENSG00000151135.9	12	0.00537637	0.0967746	18	0.109118	No	No
Spleen	225	MTERF2	ENSG00000120832.9	12	0.00184763	0.0314097	17	0.0511649	No	No
Spleen	225	CRY1	ENSG00000008405.11	12	0.00103869	0.0186965	18	0.0398987	Yes	No
Spleen	225	BTBD11	ENSG00000151136.14	12	0.000337252	0.00708229	21	0.0288112	Yes	No
Spleen	225	PWP1	ENSG00000136045.11	12	0.00132573	0.0251889	19	0.0458065	Yes	No
Spleen	225	PRDM4	ENSG00000110851.11	12	0.000276366	0.00525096	19	0.0264054	Yes	No
Spleen	225	ASCL4	ENSG00000187855.5	12	5.58806e-05	0.00106173	19	0.0189386	Yes	No
Spleen	225	RP11-554D14.8	ENSG00000274395.1	12	0.000253216	0.0048111	19	0.0255988	Yes	No
Spleen	225	WSCD2	ENSG00000075035.9	12	5.65645e-05	0.00118785	21	0.0193971	Yes	No
Spleen	225	CMKLR1	ENSG00000174600.13	12	0.000328076	0.00656151	20	0.0283368	Yes	No
Spleen	225	FICD	ENSG00000198855.6	12	0.000151103	0.00302206	20	0.0230499	Yes	No
Spleen	225	SART3	ENSG00000075856.11	12	0.00169394	0.0338788	20	0.053428	No	No
Spleen	225	ISCU	ENSG00000136003.15	12	0.000281165	0.0056233	20	0.0270682	Yes	No
Spleen	225	TMEM119	ENSG00000183160.8	12	0.00371636	0.0743273	20	0.0891506	No	No
Spleen	225	SELPLG	ENSG00000110876.9	12	0.000347709	0.00695418	20	0.0287605	Yes	No
Spleen	225	CORO1C	ENSG00000110880.10	12	0.000213168	0.00447654	21	0.0251754	Yes	No
Spleen	225	SSH1	ENSG00000084112.14	12	0.00434863	0.0869725	20	0.100502	No	No
Spleen	225	USP30	ENSG00000135093.12	12	0.00151293	0.0272328	18	0.0475246	Yes	No
Spleen	225	ALKBH2	ENSG00000189046.10	12	0.000272376	0.00490276	18	0.0257636	Yes	No
Spleen	225	UNG	ENSG00000076248.10	12	0.00221771	0.0399188	18	0.0586554	No	No
Spleen	225	ACACB	ENSG00000076555.15	12	0.000377676	0.00679817	18	0.0285581	Yes	No
Spleen	225	MYO1H	ENSG00000174527.9	12	0.000434203	0.00694724	16	0.0287605	Yes	No
Spleen	225	KCTD10	ENSG00000110906.12	12	0.0017415	0.0261225	15	0.0465676	Yes	No
Spleen	225	UBE3B	ENSG00000151148.13	12	0.0033277	0.0499154	15	0.0673109	No	No
Spleen	225	MMAB	ENSG00000139428.11	12	3.13643e-06	4.391e-05	14	0.0109718	Yes	No
Spleen	225	MVK	ENSG00000110921.13	12	0.00168017	0.0235224	14	0.0442174	Yes	No
Spleen	225	FAM222A	ENSG00000139438.5	12	0.00374187	0.0523861	14	0.0695114	No	No
Spleen	225	TRPV4	ENSG00000111199.10	12	0.000266077	0.00372508	14	0.0242422	Yes	No
Spleen	225	GLTP	ENSG00000139433.9	12	0.000640676	0.00896947	14	0.0307871	Yes	No
Spleen	225	TCHP	ENSG00000139437.17	12	0.000232739	0.00325835	14	0.0235684	Yes	No
Spleen	225	GIT2	ENSG00000139436.20	12	0.00103474	0.0144863	14	0.0359557	Yes	No
Spleen	225	ANKRD13A	ENSG00000076513.16	12	0.00493474	0.0641516	13	0.0800424	No	No
Spleen	225	C12orf76	ENSG00000174456.13	12	0.00909947	0.118293	13	0.1287	No	No
Spleen	225	IFT81	ENSG00000122970.15	12	0.0024932	0.0324116	13	0.0520705	No	No
Spleen	225	ATP2A2	ENSG00000174437.16	12	0.00125636	0.0150763	12	0.0364635	Yes	No
Spleen	225	ANAPC7	ENSG00000196510.12	12	0.00184454	0.0202899	11	0.0413858	Yes	No
Spleen	225	ARPC3	ENSG00000111229.15	12	0.00352066	0.0387272	11	0.057658	No	No
Spleen	225	GPN3	ENSG00000111231.8	12	0.00132426	0.0132426	10	0.0348535	Yes	No
Spleen	225	FAM216A	ENSG00000204856.11	12	0.00355069	0.0355069	10	0.0547825	No	No
Spleen	225	VPS29	ENSG00000111237.18	12	0.00872146	0.0872146	10	0.10069	No	No
Spleen	225	RAD9B	ENSG00000151164.18	12	0.00193651	0.0193651	10	0.0405849	Yes	No
Spleen	225	PPTC7	ENSG00000196850.5	12	0.000473031	0.00473031	10	0.0255056	Yes	No
Spleen	225	TCTN1	ENSG00000204852.15	12	0.00216237	0.0194613	9	0.0406659	Yes	No
Spleen	225	HVCN1	ENSG00000122986.13	12	0.000306089	0.0027548	9	0.0224485	Yes	No
Spleen	225	PPP1CC	ENSG00000186298.11	12	0.00390594	0.0312475	8	0.0510348	No	No
Spleen	225	MYL2	ENSG00000111245.14	12	0.00762217	0.0609773	8	0.077186	No	No
Spleen	225	FAM109A	ENSG00000198324.13	12	0.00438151	0.0350521	8	0.0544618	No	No
Spleen	225	RP3-473L9.4	ENSG00000257595.2	12	0.000592935	0.00474348	8	0.0255056	Yes	No
Spleen	225	SH2B3	ENSG00000111252.10	12	0.00182045	0.0145636	8	0.0360031	Yes	No
Spleen	225	ATXN2	ENSG00000204842.14	12	0.0103969	0.0831748	8	0.0969846	No	No
Spleen	225	BRAP	ENSG00000089234.15	12	0.0111988	0.0895906	8	0.102785	No	No
Spleen	225	ACAD10	ENSG00000111271.14	12	0.00307602	0.0246082	8	0.0452657	Yes	No
Spleen	225	ALDH2	ENSG00000111275.12	12	0.00491704	0.0393363	8	0.0582256	No	No
Spleen	225	MAPKAPK5-AS1	ENSG00000234608.7	12	0.00672807	0.0538245	8	0.0707097	No	No
Spleen	225	MAPKAPK5	ENSG00000089022.13	12	0.010386	0.0830882	8	0.0969129	No	No
Spleen	225	TMEM116	ENSG00000198270.12	12	0.000798808	0.00718927	9	0.0288595	Yes	No
Spleen	225	ERP29	ENSG00000089248.6	12	0.000222854	0.00200568	9	0.0214397	Yes	No
Spleen	225	NAA25	ENSG00000111300.9	12	0.00540835	0.0540835	10	0.0709507	No	No
Spleen	225	TRAFD1	ENSG00000135148.11	12	0.000205672	0.00205672	10	0.0214397	Yes	No
Spleen	225	HECTD4	ENSG00000173064.12	12	0.000606003	0.00666603	11	0.0284568	Yes	No
Spleen	225	RPL6	ENSG00000089009.15	12	0.00132499	0.0132499	10	0.0348535	Yes	No
Spleen	225	PTPN11	ENSG00000179295.17	12	0.00552709	0.0607979	11	0.0770231	No	No
Spleen	225	RPH3A	ENSG00000089169.14	12	5.99983e-05	0.000959973	16	0.0184204	Yes	No
Spleen	225	OAS1	ENSG00000089127.12	12	0.000541877	0.00812815	15	0.0298999	Yes	No
Spleen	225	OAS3	ENSG00000111331.12	12	0.000153921	0.00246273	16	0.0219926	Yes	No
Spleen	225	OAS2	ENSG00000111335.12	12	7.6132e-05	0.00121811	16	0.0195244	Yes	No
Spleen	225	DTX1	ENSG00000135144.7	12	0.000404411	0.00687499	17	0.0286814	Yes	No
Spleen	225	RASAL1	ENSG00000111344.11	12	0.000415654	0.00706612	17	0.0288058	Yes	No
Spleen	225	CFAP73	ENSG00000186710.11	12	0.0014582	0.0247893	17	0.0454271	Yes	No
Spleen	225	DDX54	ENSG00000123064.12	12	0.00550427	0.0935725	17	0.106365	No	No
Spleen	225	RITA1	ENSG00000139405.15	12	0.000682862	0.0116087	17	0.0333776	Yes	No
Spleen	225	IQCD	ENSG00000166578.9	12	0.00446204	0.0803167	18	0.0944942	No	No
Spleen	225	TPCN1	ENSG00000186815.12	12	0.00159432	0.0302922	19	0.0502316	No	No
Spleen	225	SLC8B1	ENSG00000089060.11	12	0.000266882	0.00507076	19	0.0261189	Yes	No
Spleen	225	PLBD2	ENSG00000151176.7	12	0.000318528	0.00605203	19	0.0276844	Yes	No
Spleen	225	SDS	ENSG00000135094.10	12	0.00240616	0.0481232	20	0.0657796	No	No
Spleen	225	SDSL	ENSG00000139410.14	12	0.00170931	0.0341863	20	0.0536781	No	No
Spleen	225	RBM19	ENSG00000122965.10	12	0.00263823	0.0606793	23	0.0769263	No	No
Spleen	225	TBX3	ENSG00000135111.15	12	0.000166163	0.00398792	24	0.0247264	Yes	No
Spleen	225	RP11-116D17.3	ENSG00000271579.1	12	0.00213004	0.0426008	20	0.0610463	No	No
Spleen	225	MED13L	ENSG00000123066.7	12	9.66307e-05	0.00212588	22	0.0214397	Yes	No
Spleen	225	MAP1LC3B2	ENSG00000258102.3	12	0.000943803	0.0169885	18	0.0383698	Yes	No
Spleen	225	RP11-497G19.7	ENSG00000275898.1	12	5.1695e-06	9.3051e-05	18	0.0123368	Yes	No
Spleen	225	C12orf49	ENSG00000111412.5	12	0.000240155	0.00432279	18	0.0250443	Yes	No
Spleen	225	RNFT2	ENSG00000135119.14	12	0.00318699	0.0637398	20	0.0796976	No	No
Spleen	225	HRK	ENSG00000135116.9	12	1.48597e-05	0.000267475	18	0.0139544	Yes	No
Spleen	225	FBXW8	ENSG00000174989.12	12	0.000686836	0.0130499	19	0.0347235	Yes	No
Spleen	225	TESC	ENSG00000088992.17	12	0.000416002	0.00790404	19	0.0296637	Yes	No
Spleen	225	FBXO21	ENSG00000135108.14	12	0.000118291	0.00224752	19	0.0216191	Yes	No
Spleen	225	RFC5	ENSG00000111445.13	12	0.00171873	0.0360933	21	0.0553041	No	No
Spleen	225	WSB2	ENSG00000176871.8	12	0.00209428	0.0439798	21	0.0621817	No	No
Spleen	225	VSIG10	ENSG00000176834.13	12	0.00256834	0.0565035	22	0.0731276	No	No
Spleen	225	PEBP1	ENSG00000089220.4	12	0.000318356	0.00668548	21	0.0284919	Yes	No
Spleen	225	TAOK3	ENSG00000135090.13	12	0.00140303	0.0322698	23	0.0519453	No	No
Spleen	225	RP11-131L12.2	ENSG00000270482.1	12	0.000114975	0.00241447	21	0.021861	Yes	No
Spleen	225	SUDS3	ENSG00000111707.11	12	0.0011684	0.0257048	22	0.0462194	Yes	No
Spleen	225	RP11-131L12.3	ENSG00000275759.1	12	0.00208482	0.0437813	21	0.0620357	No	No
Spleen	225	RP11-131L12.4	ENSG00000275409.1	12	0.000438518	0.00920888	21	0.0310007	Yes	No
Spleen	225	HSPB8	ENSG00000152137.6	12	1.51592e-05	0.000272865	18	0.0139627	Yes	No
Spleen	225	RP11-768F21.1	ENSG00000248636.6	12	0.000706416	0.0141283	20	0.0355873	Yes	No
Spleen	225	TMEM233	ENSG00000224982.3	12	0.00538631	0.0969535	18	0.109279	No	No
Spleen	225	PRKAB1	ENSG00000111725.10	12	0.000459296	0.00826733	18	0.0300449	Yes	No
Spleen	225	CIT	ENSG00000122966.15	12	0.000301576	0.00572994	19	0.0271796	Yes	No
Spleen	225	BICDL1	ENSG00000135127.11	12	0.00021752	0.00391537	18	0.0245159	Yes	No
Spleen	225	RAB35	ENSG00000111737.11	12	0.00274041	0.046587	17	0.0644255	No	No
Spleen	225	GCN1	ENSG00000089154.10	12	0.00282824	0.0509084	18	0.0681858	No	No
Spleen	225	RPLP0	ENSG00000089157.15	12	0.000305823	0.00550482	18	0.0268524	Yes	No
Spleen	225	PXN	ENSG00000089159.16	12	0.00261466	0.0470639	18	0.0647834	No	No
Spleen	225	SIRT4	ENSG00000089163.4	12	0.00197493	0.0335738	17	0.0531542	No	No
Spleen	225	PLA2G1B	ENSG00000170890.13	12	0.00273133	0.0464326	17	0.0643127	No	No
Spleen	225	COX6A1	ENSG00000111775.2	12	0.00192394	0.032707	17	0.0523583	No	No
Spleen	225	TRIAP1	ENSG00000170855.3	12	0.00360261	0.0612444	17	0.0774004	No	No
Spleen	225	GATC	ENSG00000257218.5	12	0.0045767	0.0778039	17	0.0922523	No	No
Spleen	225	SRSF9	ENSG00000111786.8	12	0.00107293	0.0182397	17	0.0394955	Yes	No
Spleen	225	DYNLL1	ENSG00000088986.10	12	0.00172509	0.0293266	17	0.0493251	Yes	No
Spleen	225	RP11-18C24.8	ENSG00000278344.1	12	0.00115384	0.0196153	17	0.0407948	Yes	No
Spleen	225	COQ5	ENSG00000110871.14	12	0.000546003	0.00928205	17	0.0310491	Yes	No
Spleen	225	RNF10	ENSG00000022840.15	12	0.000632541	0.0107532	17	0.0324435	Yes	No
Spleen	225	POP5	ENSG00000167272.10	12	0.000752006	0.0120321	16	0.0338059	Yes	No
Spleen	225	CABP1	ENSG00000157782.9	12	0.000360003	0.00576005	16	0.0272246	Yes	No
Spleen	225	MLEC	ENSG00000110917.7	12	0.000717258	0.0114761	16	0.0332325	Yes	No
Spleen	225	RP11-173P15.9	ENSG00000277423.1	12	0.00219537	0.0351259	16	0.0545316	No	No
Spleen	225	RP11-173P15.10	ENSG00000276188.1	12	0.00222465	0.0355944	16	0.0548677	No	No
Spleen	225	UNC119B	ENSG00000175970.10	12	0.00834292	0.133487	16	0.142634	No	No
Spleen	225	ACADS	ENSG00000122971.8	12	0.000633543	0.0101367	16	0.031947	Yes	No
Spleen	225	SPPL3	ENSG00000157837.15	12	0.000505928	0.00860078	17	0.0304552	Yes	No
Spleen	225	C12orf43	ENSG00000157895.11	12	0.00241801	0.0386881	16	0.0576264	No	No
Spleen	225	OASL	ENSG00000135114.12	12	0.00413737	0.0703354	17	0.0856418	No	No
Spleen	225	P2RX7	ENSG00000089041.16	12	0.00101129	0.0182033	18	0.0394772	Yes	No
Spleen	225	RP11-340F14.6	ENSG00000274029.1	12	0.000629468	0.010701	17	0.0323818	Yes	No
Spleen	225	P2RX4	ENSG00000135124.14	12	0.0035454	0.0602719	17	0.0765535	No	No
Spleen	225	CAMKK2	ENSG00000110931.18	12	0.00128768	0.0231782	18	0.0439479	Yes	No
Spleen	225	ANAPC5	ENSG00000089053.12	12	0.000126161	0.0022709	18	0.0216191	Yes	No
Spleen	225	RNF34	ENSG00000170633.16	12	0.000367666	0.00661799	18	0.028444	Yes	No
Spleen	225	KDM2B	ENSG00000089094.18	12	0.000441038	0.00793868	18	0.0296637	Yes	No
Spleen	225	RP13-941N14.1	ENSG00000256742.1	12	0.000489162	0.00831575	17	0.0301017	Yes	No
Spleen	225	ORAI1	ENSG00000276045.2	12	0.00144475	0.0245607	17	0.045238	Yes	No
Spleen	225	MORN3	ENSG00000139714.12	12	0.000279364	0.00474919	17	0.0255056	Yes	No
Spleen	225	TMEM120B	ENSG00000188735.12	12	0.0021589	0.0367013	17	0.0558036	No	No
Spleen	225	RHOF	ENSG00000139725.7	12	0.000209335	0.00355869	17	0.0240581	Yes	No
Spleen	225	LINC01089	ENSG00000212694.8	12	0.00925311	0.157303	17	0.165082	No	No
Spleen	225	RP11-347I19.8	ENSG00000272849.1	12	0.00333221	0.0566475	17	0.0732568	No	No
Spleen	225	RP11-347I19.7	ENSG00000274292.1	12	0.0127508	0.216763	17	0.221664	No	No
Spleen	225	SETD1B	ENSG00000139718.10	12	7.6871e-05	0.00130681	17	0.0198412	Yes	No
Spleen	225	HPD	ENSG00000158104.11	12	0.0010509	0.0178654	17	0.0392418	Yes	No
Spleen	225	PSMD9	ENSG00000110801.13	12	0.000214723	0.00343557	16	0.0238393	Yes	No
Spleen	225	WDR66	ENSG00000158023.9	12	0.00207296	0.0331673	16	0.0527719	No	No
Spleen	225	BCL7A	ENSG00000110987.8	12	0.001368	0.0205199	15	0.0415943	Yes	No
Spleen	225	MLXIP	ENSG00000175727.13	12	0.00836842	0.125526	15	0.135366	No	No
Spleen	225	LRRC43	ENSG00000158113.12	12	0.000713428	0.00927456	13	0.0310491	Yes	No
Spleen	225	B3GNT4	ENSG00000176383.8	12	0.00684134	0.0889374	13	0.102215	No	No
Spleen	225	DIABLO	ENSG00000184047.16	12	0.000547268	0.00711448	13	0.0288392	Yes	No
Spleen	225	VPS33A	ENSG00000139719.9	12	0.000154992	0.00201489	13	0.0214397	Yes	No
Spleen	225	CLIP1	ENSG00000130779.19	12	0.00138011	0.0193215	14	0.0405446	Yes	No
Spleen	225	ZCCHC8	ENSG00000033030.13	12	0.00231967	0.0301557	13	0.0501283	No	No
Spleen	225	RSRC2	ENSG00000111011.17	12	0.00091086	0.0118412	13	0.0336164	Yes	No
Spleen	225	KNTC1	ENSG00000184445.11	12	0.00820978	0.114937	14	0.125611	No	No
Spleen	225	RP11-324E6.10	ENSG00000274191.1	12	0.000581946	0.00814724	14	0.0299117	Yes	No
Spleen	225	RP11-324E6.6	ENSG00000256249.1	12	0.00762942	0.106812	14	0.118414	No	No
Spleen	225	HCAR2	ENSG00000182782.7	12	0.000297365	0.00416312	14	0.0250443	Yes	No
Spleen	225	HCAR3	ENSG00000255398.2	12	0.00893402	0.125076	14	0.134963	No	No
Spleen	225	HCAR1	ENSG00000196917.5	12	0.000853435	0.0119481	14	0.0337175	Yes	No
Spleen	225	DENR	ENSG00000139726.10	12	2.14435e-05	0.000300209	14	0.0142502	Yes	No
Spleen	225	CCDC62	ENSG00000130783.13	12	0.0019579	0.0293685	15	0.049369	Yes	No
Spleen	225	HIP1R	ENSG00000130787.13	12	0.00215811	0.0302135	14	0.0501696	No	No
Spleen	225	VPS37B	ENSG00000139722.6	12	0.00281681	0.0394353	14	0.0582791	No	No
Spleen	225	ABCB9	ENSG00000150967.17	12	0.0031922	0.0446908	14	0.0628118	No	No
Spleen	225	OGFOD2	ENSG00000111325.16	12	0.000526076	0.00736507	14	0.02902	Yes	No
Spleen	225	ARL6IP4	ENSG00000182196.13	12	0.000997666	0.0139673	14	0.0354836	Yes	No
Spleen	225	PITPNM2	ENSG00000090975.12	12	0.00443059	0.0664588	15	0.0821498	No	No
Spleen	225	RP11-197N18.7	ENSG00000251497.2	12	0.000655488	0.00917684	14	0.0309586	Yes	No
Spleen	225	MPHOSPH9	ENSG00000051825.14	12	0.0020224	0.030336	15	0.0502749	No	No
Spleen	225	C12orf65	ENSG00000130921.7	12	0.000660069	0.00924096	14	0.0310279	Yes	No
Spleen	225	CDK2AP1	ENSG00000111328.6	12	0.00258012	0.0361217	14	0.0553329	No	No
Spleen	225	SBNO1	ENSG00000139697.13	12	0.00466374	0.0699561	15	0.085311	No	No
Spleen	225	RP13-942N8.1	ENSG00000256092.2	12	0.00136515	0.0204773	15	0.0415604	Yes	No
Spleen	225	KMT5A	ENSG00000183955.12	12	0.00172762	0.0259143	15	0.0464359	Yes	No
Spleen	225	RILPL2	ENSG00000150977.10	12	0.0065608	0.098412	15	0.11071	No	No
Spleen	225	SNRNP35	ENSG00000184209.14	12	0.00486061	0.0729092	15	0.0878693	No	No
Spleen	225	RILPL1	ENSG00000188026.12	12	0.00037127	0.00556905	15	0.0269899	Yes	No
Spleen	225	RP11-486O12.2	ENSG00000247373.3	12	0.00234261	0.0351391	15	0.0545413	No	No
Spleen	225	TMED2	ENSG00000086598.10	12	0.00145585	0.0232935	16	0.0440791	Yes	No
Spleen	225	DDX55	ENSG00000111364.15	12	0.000432253	0.00691604	16	0.0287443	Yes	No
Spleen	225	EIF2B1	ENSG00000111361.12	12	0.00281971	0.0451153	16	0.0631649	No	No
Spleen	225	GTF2H3	ENSG00000111358.13	12	0.00462819	0.074051	16	0.0889129	No	No
Spleen	225	TCTN2	ENSG00000168778.11	12	0.00119949	0.0191919	16	0.0404163	Yes	No
Spleen	225	ATP6V0A2	ENSG00000185344.13	12	0.000674279	0.0107885	16	0.0324955	Yes	No
Spleen	225	DNAH10	ENSG00000197653.15	12	0.00124631	0.0224335	18	0.0433731	Yes	No
Spleen	225	CCDC92	ENSG00000119242.8	12	0.00101068	0.0181923	18	0.0394653	Yes	No
Spleen	225	DNAH10OS	ENSG00000250091.2	12	0.00123823	0.0210499	17	0.0421049	Yes	No
Spleen	225	ZNF664	ENSG00000179195.15	12	0.00133752	0.0254128	19	0.0459595	Yes	No
Spleen	225	RP11-214K3.24	ENSG00000275389.1	12	0.00125931	0.0239269	19	0.0445792	Yes	No
Spleen	225	RFLNA	ENSG00000178882.14	12	0.000122633	0.00257529	21	0.0221731	Yes	No
Spleen	225	NCOR2	ENSG00000196498.13	12	2.12569e-07	4.67651e-06	22	0.00449684	Yes	Yes
Spleen	225	RP11-83B20.1	ENSG00000214650.2	12	0.00313062	0.0626125	20	0.0786767	No	No
Spleen	225	SCARB1	ENSG00000073060.15	12	0.000678737	0.0149322	22	0.0364011	Yes	No
Spleen	225	UBC	ENSG00000150991.14	12	0.000196324	0.00412279	21	0.0249953	Yes	No
Spleen	225	DHX37	ENSG00000150990.7	12	0.000679084	0.0149398	22	0.0364011	Yes	No
Spleen	225	BRI3BP	ENSG00000184992.10	12	0.00118028	0.0259661	22	0.0464693	Yes	No
Spleen	225	AACS	ENSG00000081760.16	12	1.55171e-05	0.00037241	24	0.0152899	Yes	No
Spleen	225	LINC00939	ENSG00000249267.6	12	0.000693811	0.0159576	23	0.0373127	Yes	No
Spleen	225	RP5-916L7.2	ENSG00000256276.1	12	0.000820396	0.0188691	23	0.0400787	Yes	No
Spleen	225	RP3-446N13.5	ENSG00000275212.1	12	0.000862193	0.0198304	23	0.0409792	Yes	No
Spleen	225	RP4-809F18.1	ENSG00000255595.2	12	0.00135423	0.0338559	25	0.0534059	No	No
Spleen	225	RP5-944M2.1	ENSG00000256494.1	12	0.000809219	0.0194213	24	0.0406405	Yes	No
Spleen	225	RP5-944M2.3	ENSG00000214043.7	12	0.00102917	0.0247	24	0.0453423	Yes	No
Spleen	225	LINC00943	ENSG00000189238.5	12	0.00301265	0.0753162	25	0.0900229	No	No
Spleen	225	LINC00944	ENSG00000256128.5	12	0.000277592	0.00693979	25	0.028759	Yes	No
Spleen	225	RP11-575F12.1	ENSG00000249345.6	12	9.49857e-05	0.00246963	26	0.0219926	Yes	No
Spleen	225	RP11-575F12.2	ENSG00000256001.1	12	0.00630941	0.151426	24	0.159613	No	No
Spleen	225	RP11-575F12.3	ENSG00000278266.1	12	6.11584e-05	0.0014678	24	0.0202892	Yes	No
Spleen	225	TMEM132C	ENSG00000181234.9	12	0.0030937	0.0989985	32	0.111233	No	No
Spleen	225	SLC15A4	ENSG00000139370.11	12	0.00186261	0.0502906	27	0.0676588	No	No
Spleen	225	RP11-21K12.3	ENSG00000274695.1	12	0.00174821	0.0472016	27	0.0648848	No	No
Spleen	225	GLT1D1	ENSG00000151948.11	12	0.000152753	0.00427709	28	0.0250443	Yes	No
Spleen	225	TMEM132D	ENSG00000151952.15	12	4.00302e-05	0.00156118	39	0.0205882	Yes	No
Spleen	225	PIWIL1	ENSG00000125207.7	12	8.23691e-05	0.00230633	28	0.0216623	Yes	No
Spleen	225	RIMBP2	ENSG00000060709.14	12	0.000332577	0.00997732	30	0.0318021	Yes	No
Spleen	225	STX2	ENSG00000111450.13	12	0.00172252	0.0499532	29	0.0673468	No	No
Spleen	225	RP11-989F5.1	ENSG00000256250.1	12	0.0028221	0.0790189	28	0.0933771	No	No
Spleen	225	RAN	ENSG00000132341.11	12	0.00190649	0.0533817	28	0.070351	No	No
Spleen	225	ADGRD1	ENSG00000111452.12	12	0.000320436	0.00929263	29	0.0310574	Yes	No
Spleen	225	RP11-495K9.6	ENSG00000249926.2	12	0.00190309	0.0494804	26	0.066967	No	No
Spleen	225	SFSWAP	ENSG00000061936.9	12	0.00121376	0.0315576	26	0.051285	No	No
Spleen	225	RP11-495K9.5	ENSG00000255933.1	12	0.00108937	0.0272342	25	0.0475246	Yes	No
Spleen	225	MMP17	ENSG00000198598.6	12	0.00854842	0.21371	25	0.218787	No	No
Spleen	225	ULK1	ENSG00000177169.9	12	0.00246218	0.0615544	25	0.0776827	No	No
Spleen	225	RP11-417L19.4	ENSG00000255992.1	12	0.00532192	0.133048	25	0.142223	No	No
Spleen	225	PUS1	ENSG00000177192.13	12	0.0008879	0.0221975	25	0.0431614	Yes	No
Spleen	225	EP400	ENSG00000183495.13	12	0.00131068	0.0340778	26	0.0536071	No	No
Spleen	225	EP400NL	ENSG00000185684.12	12	0.000673854	0.0168464	25	0.0382669	Yes	No
Spleen	225	DDX51	ENSG00000185163.9	12	0.0059324	0.142378	24	0.151027	No	No
Spleen	225	NOC4L	ENSG00000184967.6	12	0.00152463	0.0365911	24	0.0557079	No	No
Spleen	225	RP13-977J11.2	ENSG00000256576.2	12	0.000989975	0.0237594	24	0.0444215	Yes	No
Spleen	225	RP13-977J11.8	ENSG00000256312.1	12	0.00193772	0.0465054	24	0.0643713	No	No
Spleen	225	GALNT9	ENSG00000182870.12	12	0.000382193	0.00917262	24	0.0309586	Yes	No
Spleen	225	RP13-895J2.6	ENSG00000277011.1	12	0.00443076	0.101908	23	0.113849	No	No
Spleen	225	RP13-714J12.1	ENSG00000274373.1	12	0.000655733	0.0137704	21	0.0353245	Yes	No
Spleen	225	RP11-503G7.2	ENSG00000256875.2	12	0.000643473	0.0128695	20	0.0345555	Yes	No
Spleen	225	FBRSL1	ENSG00000112787.12	12	0.00296833	0.0593665	20	0.0757381	No	No
Spleen	225	RP13-554M15.8	ENSG00000277186.1	12	0.000174406	0.00313931	18	0.023378	Yes	No
Spleen	225	LRCOL1	ENSG00000204583.9	12	0.000415571	0.00748029	18	0.0291359	Yes	No
Spleen	225	P2RX2	ENSG00000187848.12	12	0.000721151	0.0129807	18	0.03464	Yes	No
Spleen	225	POLE	ENSG00000177084.16	12	0.00196993	0.0354588	18	0.0547314	No	No
Spleen	225	PXMP2	ENSG00000176894.9	12	0.000706515	0.0120108	17	0.0337798	Yes	No
Spleen	225	PGAM5	ENSG00000247077.6	12	0.00219734	0.0351574	16	0.0545413	No	No
Spleen	225	ANKLE2	ENSG00000176915.14	12	0.00285665	0.0457064	16	0.0636316	No	No
Spleen	225	GOLGA3	ENSG00000090615.14	12	0.000600491	0.00960785	16	0.0314265	Yes	No
Spleen	225	CHFR	ENSG00000072609.17	12	0.00100323	0.0150484	15	0.0364497	Yes	No
Spleen	225	RP11-46H11.3	ENSG00000250790.4	12	0.000582354	0.00873532	15	0.0305902	Yes	No
Spleen	225	ZNF605	ENSG00000196458.10	12	0.000224056	0.00336084	15	0.0236538	Yes	No
Spleen	225	ZNF26	ENSG00000198393.7	12	0.000928391	0.0129975	14	0.0346553	Yes	No
Spleen	225	ZNF84	ENSG00000198040.10	12	0.00124697	0.0174576	14	0.0388128	Yes	No
Spleen	225	ZNF140	ENSG00000196387.9	12	0.000163294	0.00228612	14	0.0216253	Yes	No
Spleen	225	ZNF891	ENSG00000214029.4	12	0.00352909	0.0494073	14	0.0669103	No	No
Spleen	225	ZNF10	ENSG00000256223.5	12	0.000833422	0.0116679	14	0.0334639	Yes	No
Spleen	225	ZNF268	ENSG00000090612.20	12	0.000818576	0.0106415	13	0.032367	Yes	No
Spleen	225	TUBA3C	ENSG00000198033.11	13	0.000266078	0.00638587	24	0.0280897	Yes	No
Spleen	225	RP11-408E5.5	ENSG00000232243.1	13	0.000462759	0.0111062	24	0.0329192	Yes	No
Spleen	225	LINC00421	ENSG00000236834.1	13	0.000471716	0.0117929	25	0.0335714	Yes	No
Spleen	225	TPTE2	ENSG00000132958.17	13	0.000262645	0.00709143	27	0.028823	Yes	No
Spleen	225	MPHOSPH8	ENSG00000196199.13	13	2.3848e-05	0.000596199	25	0.0165925	Yes	No
Spleen	225	PSPC1	ENSG00000121390.18	13	0.000384248	0.00999046	26	0.0318107	Yes	No
Spleen	225	ZMYM5	ENSG00000132950.18	13	0.00127537	0.0306089	24	0.0505612	No	No
Spleen	225	RP11-61K9.3	ENSG00000275964.1	13	4.64059e-05	0.00111374	24	0.0191299	Yes	No
Spleen	225	ZMYM2	ENSG00000121741.16	13	0.000454643	0.0113661	25	0.0331598	Yes	No
Spleen	225	GJA3	ENSG00000121743.3	13	0.00048744	0.0112111	23	0.0330285	Yes	No
Spleen	225	GJB2	ENSG00000165474.5	13	0.000627842	0.0138125	22	0.0353317	Yes	No
Spleen	225	GJB6	ENSG00000121742.16	13	0.0034375	0.075625	22	0.0903269	No	No
Spleen	225	CRYL1	ENSG00000165475.13	13	0.000638897	0.0134168	21	0.0349776	Yes	No
Spleen	225	IFT88	ENSG00000032742.17	13	0.0007415	0.0155715	21	0.036974	Yes	No
Spleen	225	IL17D	ENSG00000172458.4	13	0.000699116	0.0139823	20	0.0355019	Yes	No
Spleen	225	EEF1AKMT1	ENSG00000150456.10	13	0.00205345	0.0431224	21	0.0614772	No	No
Spleen	225	XPO4	ENSG00000132953.16	13	0.00020721	0.00455863	22	0.0253438	Yes	No
Spleen	225	LATS2	ENSG00000150457.8	13	0.000575007	0.0132252	23	0.0348484	Yes	No
Spleen	225	SAP18	ENSG00000150459.12	13	0.000633903	0.0139459	22	0.0354702	Yes	No
Spleen	225	SKA3	ENSG00000165480.15	13	8.84676e-06	0.000194629	22	0.0134097	Yes	No
Spleen	225	MRPL57	ENSG00000173141.4	13	0.00197718	0.0434979	22	0.0618071	No	No
Spleen	225	LINC00539	ENSG00000224429.7	13	0.000219002	0.00503704	23	0.0260409	Yes	No
Spleen	225	ZDHHC20	ENSG00000180776.15	13	0.000185553	0.00426771	23	0.0250443	Yes	No
Spleen	225	MICU2	ENSG00000165487.13	13	0.000418252	0.00961979	23	0.0314346	Yes	No
Spleen	225	FGF9	ENSG00000102678.6	13	0.000404481	0.00889859	22	0.0307018	Yes	No
Spleen	225	LINC00540	ENSG00000276476.2	13	0.00161901	0.0469514	29	0.0646951	No	No
Spleen	225	RP11-124N19.4	ENSG00000283075.1	13	0.000680932	0.0190661	28	0.0402776	Yes	No
Spleen	225	SGCG	ENSG00000102683.7	13	0.00290826	0.0930642	32	0.10597	No	No
Spleen	225	SACS	ENSG00000151835.14	13	5.84478e-05	0.00181188	31	0.0212508	Yes	No
Spleen	225	LINC00327	ENSG00000232977.6	13	0.000222313	0.00711403	32	0.0288392	Yes	No
Spleen	225	TNFRSF19	ENSG00000127863.15	13	0.00225449	0.0743982	33	0.0892064	No	No
Spleen	225	MIPEP	ENSG00000027001.9	13	0.000242846	0.00825677	34	0.0300297	Yes	No
Spleen	225	C1QTNF9B	ENSG00000205863.10	13	9.41372e-05	0.00301239	32	0.0230339	Yes	No
Spleen	225	SPATA13	ENSG00000182957.15	13	0.000336674	0.0117836	35	0.0335714	Yes	No
Spleen	225	SPATA13	ENSG00000228741.2	13	0.00027099	0.00840069	31	0.0301719	Yes	No
Spleen	225	C1QTNF9	ENSG00000240654.6	13	0.00186962	0.0523494	28	0.0694821	No	No
Spleen	225	PARP4	ENSG00000102699.5	13	0.000782699	0.0219156	28	0.0428463	Yes	No
Spleen	225	CENPJ	ENSG00000151849.14	13	0.000213589	0.0055533	26	0.026947	Yes	No
Spleen	225	PABPC3	ENSG00000151846.8	13	7.92875e-05	0.00198219	25	0.0214397	Yes	No
Spleen	225	MTMR6	ENSG00000139505.11	13	0.000707266	0.0169744	24	0.0383698	Yes	No
Spleen	225	RP11-271M24.2	ENSG00000260509.2	13	0.000531374	0.012753	24	0.0344468	Yes	No
Spleen	225	NUP58	ENSG00000139496.15	13	0.00042067	0.0100961	24	0.0319073	Yes	No
Spleen	225	ATP8A2	ENSG00000132932.16	13	0.000144062	0.00432186	30	0.0250443	Yes	No
Spleen	225	SHISA2	ENSG00000180730.4	13	0.000162439	0.00324878	20	0.0235684	Yes	No
Spleen	225	RNF6	ENSG00000127870.16	13	0.00126834	0.0253668	20	0.0459198	Yes	No
Spleen	225	CDK8	ENSG00000132964.11	13	0.00200313	0.0420658	21	0.0605047	No	No
Spleen	225	WASF3	ENSG00000132970.12	13	0.00305404	0.0671888	22	0.0827522	No	No
Spleen	225	GPR12	ENSG00000132975.7	13	0.000239467	0.00526828	22	0.0264366	Yes	No
Spleen	225	USP12	ENSG00000152484.13	13	0.00166121	0.0398691	24	0.0586209	No	No
Spleen	225	RP11-428O18.6	ENSG00000275294.4	13	0.000163871	0.00376903	23	0.0242422	Yes	No
Spleen	225	RPL21	ENSG00000122026.10	13	0.00166779	0.0366914	22	0.0558036	No	No
Spleen	225	RASL11A	ENSG00000122035.6	13	0.001494	0.0328681	22	0.0524739	No	No
Spleen	225	GTF3A	ENSG00000122034.14	13	0.00010689	0.00235157	22	0.0217888	Yes	No
Spleen	225	MTIF3	ENSG00000122033.14	13	1.56753e-05	0.000344856	22	0.015289	Yes	No
Spleen	225	LNX2	ENSG00000139517.7	13	0.00445916	0.102561	23	0.114473	No	No
Spleen	225	POLR1D	ENSG00000186184.16	13	0.000906761	0.0208555	23	0.0419155	Yes	No
Spleen	225	ATP5EP2	ENSG00000180389.6	13	0.00143246	0.0300817	21	0.0500394	No	No
Spleen	225	LINC00543	ENSG00000260704.1	13	0.00287459	0.0603665	21	0.0766416	No	No
Spleen	225	URAD	ENSG00000183463.5	13	9.64633e-05	0.00202573	21	0.0214397	Yes	No
Spleen	225	FLT3	ENSG00000122025.14	13	0.000522645	0.0109755	21	0.0327305	Yes	No
Spleen	225	PAN3	ENSG00000152520.13	13	0.000546789	0.0120294	22	0.0338035	Yes	No
Spleen	225	FLT1	ENSG00000102755.11	13	0.000581878	0.0139651	24	0.0354836	Yes	No
Spleen	225	POMP	ENSG00000132963.7	13	0.00461842	0.101605	22	0.113602	No	No
Spleen	225	SLC46A3	ENSG00000139508.14	13	0.00106544	0.0234397	22	0.0441682	Yes	No
Spleen	225	MTUS2	ENSG00000132938.19	13	0.00169806	0.0492436	29	0.0667854	No	No
Spleen	225	SLC7A1	ENSG00000139514.12	13	0.00144045	0.0331303	23	0.0527313	No	No
Spleen	225	UBL3	ENSG00000122042.9	13	0.000562072	0.0129276	23	0.0346047	Yes	No
Spleen	225	LINC00544	ENSG00000122043.10	13	0.0015723	0.036163	23	0.05537	No	No
Spleen	225	KATNAL1	ENSG00000102781.13	13	0.00177959	0.0427101	24	0.0611525	No	No
Spleen	225	LINC00427	ENSG00000236463.1	13	0.00425826	0.09794	23	0.110245	No	No
Spleen	225	LINC00426	ENSG00000238121.5	13	0.00121655	0.0279806	23	0.0482169	Yes	No
Spleen	225	LINC01058	ENSG00000225039.1	13	0.000228791	0.0050334	22	0.0260294	Yes	No
Spleen	225	UBE2L5P	ENSG00000236444.4	13	0.000967051	0.0212751	22	0.0423176	Yes	No
Spleen	225	HMGB1	ENSG00000189403.14	13	0.00130661	0.0313587	24	0.0511249	No	No
Spleen	225	USPL1	ENSG00000132952.11	13	3.48664e-05	0.000801928	23	0.0176337	Yes	No
Spleen	225	ALOX5AP	ENSG00000132965.9	13	0.000495718	0.0109058	22	0.0326815	Yes	No
Spleen	225	LINC00398	ENSG00000237879.1	13	0.00324868	0.071471	22	0.086585	No	No
Spleen	225	MEDAG	ENSG00000102802.9	13	0.00018666	0.00410652	22	0.0249775	Yes	No
Spleen	225	HSPH1	ENSG00000120694.19	13	2.65316e-05	0.000530632	20	0.0163802	Yes	No
Spleen	225	B3GLCT	ENSG00000187676.7	13	0.00201804	0.0403608	20	0.0590621	No	No
Spleen	225	FRY	ENSG00000073910.19	13	0.000775016	0.0155003	20	0.0369208	Yes	No
Spleen	225	BRCA2	ENSG00000139618.14	13	0.000247507	0.00445512	18	0.0251731	Yes	No
Spleen	225	N4BP2L1	ENSG00000139597.17	13	1.33836e-05	0.00022752	17	0.0137409	Yes	No
Spleen	225	N4BP2L2	ENSG00000244754.8	13	0.00147159	0.0264885	18	0.0468826	Yes	No
Spleen	225	PDS5B	ENSG00000083642.18	13	0.000921701	0.0165906	18	0.0380033	Yes	No
Spleen	225	RP11-380B4.3	ENSG00000277151.1	13	0.000871029	0.0139365	16	0.0354667	Yes	No
Spleen	225	KL	ENSG00000133116.7	13	0.000496293	0.00794068	16	0.0296637	Yes	No
Spleen	225	STARD13	ENSG00000133121.20	13	0.00138529	0.0249352	18	0.0455454	Yes	No
Spleen	225	RP11-141M1.3	ENSG00000230490.2	13	0.00158589	0.028546	18	0.0486919	Yes	No
Spleen	225	RP11-37L2.1	ENSG00000234535.1	13	0.00132186	0.0224715	17	0.0433818	Yes	No
Spleen	225	RFC3	ENSG00000133119.12	13	0.000209905	0.00377829	18	0.0242422	Yes	No
Spleen	225	RP11-307O13.1	ENSG00000261728.1	13	0.000394855	0.00671253	17	0.0284919	Yes	No
Spleen	225	NBEA	ENSG00000172915.18	13	0.000871878	0.0209251	24	0.0419722	Yes	No
Spleen	225	MAB21L1	ENSG00000180660.7	13	6.87842e-05	0.00123811	18	0.0196087	Yes	No
Spleen	225	DCLK1	ENSG00000133083.14	13	0.000120299	0.00240599	20	0.021861	Yes	No
Spleen	225	SPG20	ENSG00000133104.12	13	0.00213142	0.0426285	20	0.0610715	No	No
Spleen	225	CCNA1	ENSG00000133101.9	13	0.00160538	0.0321076	20	0.0518001	No	No
Spleen	225	RFXAP	ENSG00000133111.3	13	0.000158133	0.00332079	21	0.0236061	Yes	No
Spleen	225	SMAD9	ENSG00000120693.13	13	0.00514276	0.107998	21	0.119438	No	No
Spleen	225	ALG5	ENSG00000120697.8	13	0.000295489	0.00620527	21	0.0279161	Yes	No
Spleen	225	EXOSC8	ENSG00000120699.12	13	0.00201554	0.0423264	21	0.0607581	No	No
Spleen	225	SUPT20H	ENSG00000102710.19	13	0.0160002	0.336005	21	0.338138	No	No
Spleen	225	CSNK1A1L	ENSG00000180138.7	13	0.0147834	0.310452	21	0.312923	No	No
Spleen	225	POSTN	ENSG00000133110.14	13	0.00990284	0.188154	19	0.194359	No	No
Spleen	225	TRPC4	ENSG00000133107.14	13	0.0013255	0.0278354	21	0.0481096	Yes	No
Spleen	225	RP11-93G5.1	ENSG00000274317.1	13	0.00822024	0.172625	21	0.179457	No	No
Spleen	225	LINC00571	ENSG00000223685.5	13	7.46148e-05	0.00156691	21	0.0205882	Yes	No
Spleen	225	UFM1	ENSG00000120686.11	13	0.000429568	0.00902092	21	0.0308309	Yes	No
Spleen	225	FREM2	ENSG00000150893.10	13	0.0010395	0.0218295	21	0.0427668	Yes	No
Spleen	225	PROSER1	ENSG00000120685.19	13	0.00134576	0.0255695	19	0.0460783	Yes	No
Spleen	225	NHLRC3	ENSG00000188811.13	13	0.00401434	0.0762725	19	0.0909096	No	No
Spleen	225	RP11-50D16.4	ENSG00000273507.4	13	3.99368e-05	0.000838673	21	0.0177696	Yes	No
Spleen	225	LHFP	ENSG00000183722.7	13	0.000277287	0.00582302	21	0.0272246	Yes	No
Spleen	225	COG6	ENSG00000133103.16	13	0.000518996	0.0108989	21	0.0326695	Yes	No
Spleen	225	LINC00598	ENSG00000215483.9	13	0.000175589	0.00403854	23	0.0248382	Yes	No
Spleen	225	FOXO1	ENSG00000150907.7	13	8.10385e-07	1.62077e-05	20	0.00909347	Yes	Yes
Spleen	225	MRPS31	ENSG00000102738.7	13	0.00140398	0.0238677	17	0.0445144	Yes	No
Spleen	225	SLC25A15	ENSG00000102743.14	13	0.000366027	0.00622247	17	0.027952	Yes	No
Spleen	225	ELF1	ENSG00000120690.15	13	0.000681811	0.0122726	18	0.033998	Yes	No
Spleen	225	WBP4	ENSG00000120688.8	13	0.000631196	0.0107303	17	0.032423	Yes	No
Spleen	225	KBTBD6	ENSG00000165572.7	13	0.000173444	0.00294854	17	0.0229598	Yes	No
Spleen	225	KBTBD7	ENSG00000120696.8	13	0.00164819	0.0280193	17	0.0482399	Yes	No
Spleen	225	MTRF1	ENSG00000120662.15	13	0.012315	0.221671	18	0.226415	No	No
Spleen	225	NAA16	ENSG00000172766.18	13	0.000140739	0.00253329	18	0.0221647	Yes	No
Spleen	225	RGCC	ENSG00000102760.12	13	0.00116892	0.0198716	17	0.0410155	Yes	No
Spleen	225	VWA8	ENSG00000102763.17	13	0.00979872	0.205773	21	0.2111	No	No
Spleen	225	DGKH	ENSG00000102780.16	13	0.00105066	0.0210132	20	0.0420912	Yes	No
Spleen	225	AKAP11	ENSG00000023516.8	13	0.0112985	0.214671	19	0.219709	No	No
Spleen	225	TNFSF11	ENSG00000120659.14	13	0.00311674	0.0592181	19	0.0755995	No	No
Spleen	225	EPSTI1	ENSG00000133106.14	13	3.52046e-05	0.000704092	20	0.0170677	Yes	No
Spleen	225	DNAJC15	ENSG00000120675.5	13	0.00705515	0.141103	20	0.149832	No	No
Spleen	225	ENOX1	ENSG00000120658.13	13	0.0113378	0.249432	22	0.253295	No	No
Spleen	225	CCDC122	ENSG00000151773.12	13	0.0014818	0.0251906	17	0.0458065	Yes	No
Spleen	225	LACC1	ENSG00000179630.10	13	0.00549175	0.0933597	17	0.106187	No	No
Spleen	225	LINC00284	ENSG00000233725.7	13	0.000448472	0.00762402	17	0.0293398	Yes	No
Spleen	225	RP11-269C23.5	ENSG00000277831.1	13	0.00898335	0.13475	15	0.143827	No	No
Spleen	225	SERP2	ENSG00000151778.10	13	0.00196656	0.0294984	15	0.0494987	Yes	No
Spleen	225	TSC22D1	ENSG00000102804.14	13	0.00221208	0.0353934	16	0.0546953	No	No
Spleen	225	NUFIP1	ENSG00000083635.7	13	0.000371913	0.0055787	15	0.0270175	Yes	No
Spleen	225	GPALPP1	ENSG00000133114.17	13	0.00209306	0.031396	15	0.0511545	No	No
Spleen	225	GTF2F2	ENSG00000188342.11	13	0.000729055	0.0123939	17	0.0340837	Yes	No
Spleen	225	TPT1	ENSG00000133112.16	13	0.00160406	0.0240609	15	0.0447426	Yes	No
Spleen	225	SLC25A30	ENSG00000174032.16	13	0.000767945	0.0122871	16	0.0340139	Yes	No
Spleen	225	COG3	ENSG00000136152.14	13	0.000303283	0.00485253	16	0.0256897	Yes	No
Spleen	225	ERICH6B	ENSG00000165837.11	13	4.97542e-06	7.96067e-05	16	0.011625	Yes	No
Spleen	225	LINC01055	ENSG00000235366.2	13	0.00140364	0.0238618	17	0.0445144	Yes	No
Spleen	225	SIAH3	ENSG00000215475.4	13	0.0117093	0.199058	17	0.204707	No	No
Spleen	225	ZC3H13	ENSG00000123200.16	13	0.000725219	0.0130539	18	0.0347235	Yes	No
Spleen	225	CPB2	ENSG00000080618.13	13	0.000633486	0.0114027	18	0.0331598	Yes	No
Spleen	225	LCP1	ENSG00000136167.13	13	0.00149353	0.0268835	18	0.0472483	Yes	No
Spleen	225	LRRC63	ENSG00000173988.12	13	7.14867e-05	0.00128676	18	0.0198239	Yes	No
Spleen	225	LINC00563	ENSG00000261097.1	13	0.000125844	0.00226519	18	0.0216191	Yes	No
Spleen	225	RUBCNL	ENSG00000102445.18	13	0.000141411	0.00268681	19	0.0223652	Yes	No
Spleen	225	LRCH1	ENSG00000136141.14	13	0.00165612	0.0364347	22	0.0556068	No	No
Spleen	225	ESD	ENSG00000139684.13	13	0.00027681	0.00581301	21	0.0272246	Yes	No
Spleen	225	LINC00562	ENSG00000260388.2	13	0.00018433	0.00331794	18	0.0236061	Yes	No
Spleen	225	SUCLA2	ENSG00000136143.14	13	0.00230126	0.0414226	18	0.0599661	No	No
Spleen	225	NUDT15	ENSG00000136159.3	13	0.0101823	0.183281	18	0.189659	No	No
Spleen	225	MED4	ENSG00000136146.14	13	0.000674532	0.0121416	18	0.0338799	Yes	No
Spleen	225	ITM2B	ENSG00000136156.12	13	0.00133768	0.0227405	17	0.0435568	Yes	No
Spleen	225	LINC00441	ENSG00000231473.2	13	0.000784288	0.0125486	16	0.0343004	Yes	No
Spleen	225	RB1	ENSG00000139687.13	13	0.000308471	0.00555248	18	0.026947	Yes	No
Spleen	225	LPAR6	ENSG00000139679.15	13	0.00114914	0.0195353	17	0.0407169	Yes	No
Spleen	225	RCBTB2	ENSG00000136161.12	13	0.000439155	0.00702648	16	0.0287802	Yes	No
Spleen	225	CYSLTR2	ENSG00000152207.7	13	5.71907e-05	0.000972241	17	0.0184948	Yes	No
Spleen	225	FNDC3A	ENSG00000102531.16	13	0.0152496	0.259244	17	0.262834	No	No
Spleen	225	CDADC1	ENSG00000102543.14	13	0.00731466	0.10972	15	0.120953	No	No
Spleen	225	CAB39L	ENSG00000102547.18	13	0.000335536	0.00536857	16	0.0266078	Yes	No
Spleen	225	SETDB2	ENSG00000136169.16	13	0.00336647	0.0538635	16	0.0707456	No	No
Spleen	225	PHF11	ENSG00000136147.17	13	0.000723381	0.0115741	16	0.0333256	Yes	No
Spleen	225	RCBTB1	ENSG00000136144.11	13	0.00209888	0.033582	16	0.0531625	No	No
Spleen	225	ARL11	ENSG00000152213.3	13	0.0025829	0.0413263	16	0.0598742	No	No
Spleen	225	EBPL	ENSG00000123179.13	13	0.00280863	0.0449381	16	0.0630039	No	No
Spleen	225	KPNA3	ENSG00000102753.9	13	0.0103759	0.176391	17	0.183059	No	No
Spleen	225	SPRYD7	ENSG00000123178.14	13	0.0015468	0.0247488	16	0.0453869	Yes	No
Spleen	225	TRIM13	ENSG00000204977.9	13	0.00556657	0.0890651	16	0.102311	No	No
Spleen	225	KCNRG	ENSG00000198553.8	13	0.00116071	0.0185714	16	0.0397952	Yes	No
Spleen	225	DLEU1	ENSG00000176124.11	13	0.000265059	0.00530118	20	0.0264827	Yes	No
Spleen	225	DLEU7	ENSG00000186047.9	13	0.000132682	0.00212291	16	0.0214397	Yes	No
Spleen	225	RNASEH2B	ENSG00000136104.19	13	0.00369325	0.0517055	14	0.0689041	No	No
Spleen	225	LINC00371	ENSG00000226792.7	13	0.00156839	0.0235258	15	0.0442174	Yes	No
Spleen	225	FAM124A	ENSG00000150510.16	13	0.000283817	0.00397343	14	0.0247039	Yes	No
Spleen	225	SERPINE3	ENSG00000253309.6	13	2.49288e-05	0.000349004	14	0.015289	Yes	No
Spleen	225	INTS6	ENSG00000102786.14	13	0.0023324	0.0349859	15	0.054393	No	No
Spleen	225	WDFY2	ENSG00000139668.8	13	0.000784662	0.0117699	15	0.0335714	Yes	No
Spleen	225	DHRS12	ENSG00000102796.10	13	0.00039836	0.00557704	14	0.0270167	Yes	No
Spleen	225	LINC00282	ENSG00000281106.2	13	0.0189533	0.265346	14	0.268722	No	No
Spleen	225	ATP7B	ENSG00000123191.14	13	0.00172256	0.0258384	15	0.0463773	Yes	No
Spleen	225	ALG11	ENSG00000253710.2	13	0.00123328	0.0184993	15	0.039734	Yes	No
Spleen	225	UTP14C	ENSG00000253797.2	13	0.000245337	0.00368005	15	0.0242422	Yes	No
Spleen	225	NEK5	ENSG00000197168.11	13	0.000156457	0.00250331	16	0.0220461	Yes	No
Spleen	225	NEK3	ENSG00000136098.16	13	0.00078651	0.0117977	15	0.0335714	Yes	No
Spleen	225	THSD1	ENSG00000136114.15	13	5.48637e-05	0.000822956	15	0.0177206	Yes	No
Spleen	225	VPS36	ENSG00000136100.12	13	0.00395396	0.0593093	15	0.075679	No	No
Spleen	225	RP11-245D16.4	ENSG00000278238.1	13	0.00100825	0.0151238	15	0.0365197	Yes	No
Spleen	225	CKAP2	ENSG00000136108.14	13	0.000569408	0.00854112	15	0.0303515	Yes	No
Spleen	225	HNRNPA1L2	ENSG00000139675.11	13	0.000509024	0.00814439	16	0.0299117	Yes	No
Spleen	225	RP11-93H24.3	ENSG00000273723.1	13	0.000373926	0.00598282	16	0.0275522	Yes	No
Spleen	225	SUGT1	ENSG00000165416.14	13	0.00166867	0.0266988	16	0.0470871	Yes	No
Spleen	225	CNMD	ENSG00000136110.12	13	0.00766574	0.122652	16	0.132705	No	No
Spleen	225	OLFM4	ENSG00000102837.6	13	0.00130614	0.0222043	17	0.0431632	Yes	No
Spleen	225	PCDH17	ENSG00000118946.11	13	0.00719689	0.11515	16	0.125768	No	No
Spleen	225	DIAPH3	ENSG00000139734.17	13	2.61984e-05	0.000654959	25	0.0169346	Yes	No
Spleen	225	TDRD3	ENSG00000083544.13	13	0.0025894	0.0569667	22	0.0735253	No	No
Spleen	225	LINC01442	ENSG00000227510.3	13	0.000626121	0.0131485	21	0.0347664	Yes	No
Spleen	225	PCDH20	ENSG00000280165.1	13	0.00843306	0.19396	23	0.199859	No	No
Spleen	225	PCDH9	ENSG00000184226.14	13	0.000472212	0.0103887	22	0.0321825	Yes	No
Spleen	225	DACH1	ENSG00000276644.4	13	0.000284446	0.00654227	23	0.0283279	Yes	No
Spleen	225	MZT1	ENSG00000204899.5	13	0.00387683	0.0814135	21	0.0954335	No	No
Spleen	225	BORA	ENSG00000136122.15	13	0.000584106	0.0122662	21	0.033998	Yes	No
Spleen	225	DIS3	ENSG00000083520.14	13	0.000100717	0.00211505	21	0.0214397	Yes	No
Spleen	225	PIBF1	ENSG00000083535.15	13	0.00109617	0.0252119	23	0.0458065	Yes	No
Spleen	225	KLF5	ENSG00000102554.13	13	0.00327753	0.0721056	22	0.0871395	No	No
Spleen	225	KLF12	ENSG00000118922.17	13	0.00229818	0.0551563	24	0.0718893	No	No
Spleen	225	LINC00402	ENSG00000235532.1	13	0.000119339	0.00238678	20	0.0218416	Yes	No
Spleen	225	TBC1D4	ENSG00000136111.12	13	0.00103329	0.0237656	23	0.0444251	Yes	No
Spleen	225	COMMD6	ENSG00000188243.12	13	0.000332286	0.00664572	20	0.0284538	Yes	No
Spleen	225	UCHL3	ENSG00000118939.17	13	0.00134996	0.0283492	21	0.0485191	Yes	No
Spleen	225	LMO7	ENSG00000136153.19	13	0.000831888	0.0183015	22	0.0395564	Yes	No
Spleen	225	KCTD12	ENSG00000178695.5	13	0.00359493	0.0611138	17	0.0772997	No	No
Spleen	225	AC000403.4	ENSG00000278727.1	13	0.00502017	0.0853428	17	0.0990375	No	No
Spleen	225	ACOD1	ENSG00000102794.9	13	0.00125746	0.0213769	17	0.0423767	Yes	No
Spleen	225	CLN5	ENSG00000102805.14	13	0.010233	0.173962	17	0.180713	No	No
Spleen	225	FBXL3	ENSG00000005812.10	13	0.000456213	0.00775562	17	0.0294904	Yes	No
Spleen	225	AC001226.7	ENSG00000274898.1	13	7.57828e-06	0.000128831	17	0.0130594	Yes	No
Spleen	225	MYCBP2	ENSG00000005810.17	13	0.000522696	0.0104539	20	0.0321892	Yes	No
Spleen	225	SCEL	ENSG00000136155.16	13	0.000871505	0.0148156	17	0.036295	Yes	No
Spleen	225	SLAIN1	ENSG00000139737.21	13	0.0018523	0.0314891	17	0.0512057	No	No
Spleen	225	EDNRB	ENSG00000136160.14	13	0.00011099	0.00177584	16	0.0211231	Yes	No
Spleen	225	POU4F1	ENSG00000152192.7	13	0.000586039	0.0105487	18	0.0322855	Yes	No
Spleen	225	RNF219	ENSG00000152193.7	13	0.00278244	0.0528664	19	0.0699297	No	No
Spleen	225	RBM26	ENSG00000139746.15	13	0.00271079	0.0460835	17	0.0639678	No	No
Spleen	225	NDFIP2	ENSG00000102471.13	13	0.000272586	0.00463397	17	0.0254212	Yes	No
Spleen	225	SPRY2	ENSG00000136158.11	13	0.00151349	0.0257294	17	0.0462499	Yes	No
Spleen	225	LINC00377	ENSG00000229246.1	13	0.000104028	0.00208057	20	0.0214397	Yes	No
Spleen	225	MIR4500HG	ENSG00000228824.6	13	0.00173152	0.0363619	21	0.0555422	No	No
Spleen	225	SLITRK5	ENSG00000165300.7	13	0.00124576	0.0224237	18	0.0433698	Yes	No
Spleen	225	GPC6	ENSG00000183098.10	13	0.000359258	0.0122148	34	0.0339632	Yes	No
Spleen	225	DCT	ENSG00000080166.15	13	0.000245596	0.00564871	23	0.0271046	Yes	No
Spleen	225	TGDS	ENSG00000088451.10	13	0.000623352	0.0137137	22	0.0352566	Yes	No
Spleen	225	GPR180	ENSG00000152749.7	13	0.000361314	0.0079489	22	0.0296684	Yes	No
Spleen	225	ABCC4	ENSG00000125257.13	13	0.00139791	0.0321518	23	0.0518343	No	No
Spleen	225	CLDN10	ENSG00000134873.9	13	0.00317961	0.0699514	22	0.085311	No	No
Spleen	225	DZIP1	ENSG00000134874.17	13	0.00494957	0.0989915	20	0.111232	No	No
Spleen	225	DNAJC3-AS1	ENSG00000247400.3	13	0.00146585	0.029317	20	0.0493227	Yes	No
Spleen	225	DNAJC3	ENSG00000102580.14	13	0.00109521	0.0219043	20	0.0428329	Yes	No
Spleen	225	UGGT2	ENSG00000102595.19	13	0.00593679	0.118736	20	0.129104	No	No
Spleen	225	LINC00359	ENSG00000243300.2	13	0.00100903	0.0141264	14	0.0355873	Yes	No
Spleen	225	OXGR1	ENSG00000165621.8	13	0.00170458	0.0238642	14	0.0445144	Yes	No
Spleen	225	MBNL2	ENSG00000139793.18	13	0.000215842	0.00366931	17	0.0242281	Yes	No
Spleen	225	RAP2A	ENSG00000125249.6	13	0.000300686	0.00481097	16	0.0255988	Yes	No
Spleen	225	IPO5	ENSG00000065150.18	13	0.00334169	0.0634921	19	0.0794588	No	No
Spleen	225	FARP1	ENSG00000152767.16	13	0.000116513	0.00256328	22	0.0221731	Yes	No
Spleen	225	STK24	ENSG00000102572.14	13	0.00394847	0.0829178	21	0.0967939	No	No
Spleen	225	DOCK9	ENSG00000088387.18	13	3.3658e-05	0.000774134	23	0.0174218	Yes	No
Spleen	225	UBAC2-AS1	ENSG00000228889.6	13	0.00128767	0.0270412	21	0.0473975	Yes	No
Spleen	225	UBAC2	ENSG00000134882.15	13	0.000229945	0.00505879	22	0.0260785	Yes	No
Spleen	225	GPR18	ENSG00000125245.12	13	0.000100566	0.00201133	20	0.0214397	Yes	No
Spleen	225	GPR183	ENSG00000169508.6	13	0.000522736	0.0104547	20	0.0321892	Yes	No
Spleen	225	TM9SF2	ENSG00000125304.8	13	0.00474228	0.0901034	19	0.103315	No	No
Spleen	225	CLYBL	ENSG00000125246.15	13	0.00273914	0.060261	22	0.0765493	No	No
Spleen	225	RP11-12G12.7	ENSG00000274605.1	13	9.34632e-05	0.0017758	19	0.0211231	Yes	No
Spleen	225	PCCA	ENSG00000175198.15	13	7.78385e-05	0.00186812	24	0.0213711	Yes	No
Spleen	225	GGACT	ENSG00000134864.10	13	0.000565668	0.011879	21	0.0336455	Yes	No
Spleen	225	TMTC4	ENSG00000125247.15	13	0.00191993	0.0403186	21	0.0590363	No	No
Spleen	225	NALCN	ENSG00000102452.15	13	0.00162227	0.0373121	23	0.0564076	No	No
Spleen	225	ITGBL1	ENSG00000198542.13	13	0.00224392	0.0516101	23	0.0688122	No	No
Spleen	225	FGF14-AS2	ENSG00000272143.1	13	0.00172909	0.0345819	20	0.0540052	No	No
Spleen	225	RP11-29B2.6	ENSG00000276957.1	13	0.00213095	0.040488	19	0.0591675	No	No
Spleen	225	TPP2	ENSG00000134900.11	13	0.00317524	0.0635048	20	0.0794693	No	No
Spleen	225	TEX30	ENSG00000151287.16	13	0.000433688	0.00867375	20	0.0304982	Yes	No
Spleen	225	KDELC1	ENSG00000134901.12	13	0.000221289	0.00442579	20	0.0251518	Yes	No
Spleen	225	BIVM	ENSG00000134897.13	13	0.00247873	0.0495745	20	0.0670347	No	No
Spleen	225	ERCC5	ENSG00000134899.18	13	0.00641247	0.128249	20	0.137829	No	No
Spleen	225	RP11-255P5.2	ENSG00000272542.1	13	0.00216498	0.0432997	20	0.0616359	No	No
Spleen	225	RP11-255P5.3	ENSG00000278445.1	13	1.00229e-05	0.000200459	20	0.0134097	Yes	No
Spleen	225	EFNB2	ENSG00000125266.6	13	0.00310242	0.0651509	21	0.0809567	No	No
Spleen	225	ARGLU1	ENSG00000134884.13	13	0.00204326	0.0429085	21	0.0613182	No	No
Spleen	225	LINC00551	ENSG00000272274.1	13	0.000780794	0.0163967	21	0.0377675	Yes	No
Spleen	225	RP11-282A11.3	ENSG00000278698.1	13	0.000439247	0.00922419	21	0.0310236	Yes	No
Spleen	225	RP11-282A11.4	ENSG00000277863.1	13	8.77486e-05	0.00175497	20	0.0211114	Yes	No
Spleen	225	FAM155A	ENSG00000204442.3	13	0.000331551	0.00928342	28	0.0310491	Yes	No
Spleen	225	LIG4	ENSG00000174405.13	13	0.00280697	0.0645603	23	0.0804092	No	No
Spleen	225	ABHD13	ENSG00000139826.5	13	0.00271133	0.0623607	23	0.078436	No	No
Spleen	225	TNFSF13B	ENSG00000102524.11	13	0.000709921	0.0170381	24	0.0384343	Yes	No
Spleen	225	RP11-153I24.5	ENSG00000283384.1	13	0.000571042	0.013705	24	0.0352546	Yes	No
Spleen	225	MYO16	ENSG00000041515.15	13	0.000254406	0.00737776	29	0.0290285	Yes	No
Spleen	225	IRS2	ENSG00000185950.8	13	0.00118454	0.0307982	26	0.0507017	No	No
Spleen	225	COL4A1	ENSG00000187498.14	13	0.000774158	0.0201281	26	0.04122	Yes	No
Spleen	225	COL4A2	ENSG00000134871.17	13	0.000123744	0.00334108	27	0.0236061	Yes	No
Spleen	225	RAB20	ENSG00000139832.4	13	0.000244907	0.00612268	25	0.0277659	Yes	No
Spleen	225	NAXD	ENSG00000213995.11	13	0.000675494	0.0175628	26	0.0389669	Yes	No
Spleen	225	CARS2	ENSG00000134905.16	13	0.00163676	0.0425559	26	0.0610011	No	No
Spleen	225	ING1	ENSG00000153487.12	13	0.00297986	0.0744965	25	0.0893008	No	No
Spleen	225	LINC00567	ENSG00000259831.1	13	0.0009197	0.0220728	24	0.0430176	Yes	No
Spleen	225	LINC00346	ENSG00000255874.2	13	0.00172066	0.0412959	24	0.0598611	No	No
Spleen	225	ANKRD10	ENSG00000088448.14	13	0.000972327	0.0233358	24	0.0440953	Yes	No
Spleen	225	RP11-365P13.5	ENSG00000277767.1	13	0.0005623	0.0134952	24	0.0350195	Yes	No
Spleen	225	ARHGEF7	ENSG00000102606.17	13	0.000154232	0.00401003	26	0.0247709	Yes	No
Spleen	225	TEX29	ENSG00000153495.10	13	0.000340301	0.00782693	23	0.0295508	Yes	No
Spleen	225	TUBGCP3	ENSG00000126216.13	13	0.000375816	0.00789213	21	0.0296447	Yes	No
Spleen	225	RP11-88E10.4	ENSG00000277159.1	13	0.006647	0.13294	20	0.142133	No	No
Spleen	225	RP11-88E10.5	ENSG00000274922.1	13	0.000623398	0.0118446	19	0.0336164	Yes	No
Spleen	225	ATP11A	ENSG00000068650.18	13	0.00145819	0.0306219	21	0.0505612	No	No
Spleen	225	MCF2L	ENSG00000126217.20	13	0.000734343	0.0168899	23	0.0382894	Yes	No
Spleen	225	RP11-120K24.3	ENSG00000267868.1	13	0.00138937	0.0277873	20	0.0480721	Yes	No
Spleen	225	F7	ENSG00000057593.13	13	0.000255844	0.00562856	22	0.0270682	Yes	No
Spleen	225	F10	ENSG00000126218.11	13	0.0030957	0.0681054	22	0.0835575	No	No
Spleen	225	PROZ	ENSG00000126231.13	13	7.64951e-05	0.00168289	22	0.0208861	Yes	No
Spleen	225	PCID2	ENSG00000126226.21	13	0.000291549	0.00641408	22	0.0281388	Yes	No
Spleen	225	CUL4A	ENSG00000139842.14	13	0.00338431	0.0744547	22	0.0892566	No	No
Spleen	225	LAMP1	ENSG00000185896.10	13	0.000249156	0.00523228	21	0.0263551	Yes	No
Spleen	225	GRTP1	ENSG00000139835.13	13	0.00112539	0.0236332	21	0.0442764	Yes	No
Spleen	225	ADPRHL1	ENSG00000153531.13	13	0.00112081	0.0224162	20	0.0433601	Yes	No
Spleen	225	DCUN1D2	ENSG00000150401.14	13	0.00206402	0.0392164	19	0.0581436	No	No
Spleen	225	TMCO3	ENSG00000150403.17	13	0.00122258	0.023229	19	0.0440033	Yes	No
Spleen	225	TFDP1	ENSG00000198176.12	13	0.00244845	0.044072	18	0.0622698	No	No
Spleen	225	ATP4B	ENSG00000186009.4	13	0.000243029	0.00413149	17	0.0249953	Yes	No
Spleen	225	TMEM255B	ENSG00000184497.12	13	0.000719986	0.0115198	16	0.0332938	Yes	No
Spleen	225	GAS6	ENSG00000183087.14	13	0.0035303	0.0564847	16	0.0731189	No	No
Spleen	225	GAS6-AS2	ENSG00000272695.1	13	0.00576652	0.0864978	15	0.100119	No	No
Spleen	225	LINC00452	ENSG00000229373.8	13	0.00431865	0.0647797	15	0.0806305	No	No
Spleen	225	LINC00565	ENSG00000260910.1	13	0.00150162	0.0225243	15	0.0434248	Yes	No
Spleen	225	ABC13-47488600E17.1	ENSG00000283199.1	13	0.00127105	0.0177947	14	0.0391788	Yes	No
Spleen	225	RASA3	ENSG00000185989.10	13	0.000182802	0.00255923	14	0.0221731	Yes	No
Spleen	225	CDC16	ENSG00000130177.14	13	0.00496515	0.0546167	11	0.0714261	No	No
Spleen	225	UPF3A	ENSG00000169062.14	13	0.0010953	0.0120483	11	0.0338254	Yes	No
Spleen	225	CHAMP1	ENSG00000198824.5	13	0.00383015	0.0421317	11	0.0605645	No	No
Spleen	225	TTC5	ENSG00000136319.11	14	0.000275133	0.00577779	21	0.0272246	Yes	No
Spleen	225	CTD-2292M16.8	ENSG00000258768.2	14	0.000424604	0.00849209	20	0.0302652	Yes	No
Spleen	225	CCNB1IP1	ENSG00000100814.17	14	0.000644412	0.0135327	21	0.0350741	Yes	No
Spleen	225	PARP2	ENSG00000129484.13	14	0.000654451	0.0137435	21	0.0352958	Yes	No
Spleen	225	TEP1	ENSG00000129566.12	14	0.000657978	0.0138175	21	0.0353317	Yes	No
Spleen	225	KLHL33	ENSG00000185271.7	14	2.06366e-05	0.000433369	21	0.0154952	Yes	No
Spleen	225	OSGEP	ENSG00000092094.10	14	0.00180036	0.0378075	21	0.0568565	No	No
Spleen	225	APEX1	ENSG00000100823.11	14	0.00320278	0.0672584	21	0.0827967	No	No
Spleen	225	TMEM55B	ENSG00000165782.10	14	3.25237e-06	6.82998e-05	21	0.0113217	Yes	No
Spleen	225	PNP	ENSG00000198805.11	14	0.00117333	0.02464	21	0.0452943	Yes	No
Spleen	225	RP11-203M5.8	ENSG00000258908.1	14	0.00155904	0.0327399	21	0.0523763	No	No
Spleen	225	OR6S1	ENSG00000181803.3	14	0.00111438	0.0267452	24	0.0471143	Yes	No
Spleen	225	RNASE4	ENSG00000258818.3	14	0.00207733	0.0519333	25	0.0691017	No	No
Spleen	225	ANG	ENSG00000214274.9	14	9.89228e-05	0.00247307	25	0.0220125	Yes	No
Spleen	225	RNASE6	ENSG00000169413.2	14	0.00225985	0.0564962	25	0.0731234	No	No
Spleen	225	RNASE1	ENSG00000129538.13	14	0.000581813	0.0145453	25	0.0360031	Yes	No
Spleen	225	RNASE3	ENSG00000169397.3	14	0.00112747	0.0293143	26	0.0493227	Yes	No
Spleen	225	RP11-84C10.2	ENSG00000136315.4	14	6.33962e-05	0.0016483	26	0.0208251	Yes	No
Spleen	225	RNASE2	ENSG00000169385.2	14	0.000253867	0.0068544	27	0.0286646	Yes	No
Spleen	225	METTL17	ENSG00000165792.17	14	6.94402e-05	0.00187488	27	0.0213711	Yes	No
Spleen	225	SLC39A2	ENSG00000165794.9	14	0.000452874	0.0117747	26	0.0335714	Yes	No
Spleen	225	NDRG2	ENSG00000165795.23	14	0.000110326	0.00297881	27	0.0229687	Yes	No
Spleen	225	AL161668.5	ENSG00000258604.1	14	8.44377e-05	0.00219538	26	0.0215298	Yes	No
Spleen	225	TPPP2	ENSG00000179636.14	14	0.00069498	0.0180695	26	0.039443	Yes	No
Spleen	225	RNASE13	ENSG00000206150.3	14	2.09148e-06	5.43786e-05	26	0.0112942	Yes	No
Spleen	225	RNASE7	ENSG00000165799.4	14	0.000560153	0.014564	26	0.0360031	Yes	No
Spleen	225	ARHGEF40	ENSG00000165801.9	14	0.000479415	0.0124648	26	0.0341788	Yes	No
Spleen	225	ZNF219	ENSG00000165804.15	14	0.00121009	0.0314623	26	0.0511949	No	No
Spleen	225	TMEM253	ENSG00000232070.8	14	0.00374237	0.0973017	26	0.10961	No	No
Spleen	225	HNRNPC	ENSG00000092199.17	14	0.000167413	0.00468756	28	0.0254617	Yes	No
Spleen	225	RPGRIP1	ENSG00000092200.12	14	0.00019338	0.00541464	28	0.0266874	Yes	No
Spleen	225	SUPT16H	ENSG00000092201.9	14	0.00107932	0.0291416	27	0.0491963	Yes	No
Spleen	225	CHD8	ENSG00000100888.12	14	0.000891706	0.0249678	28	0.0455867	Yes	No
Spleen	225	RAB2B	ENSG00000129472.13	14	0.00108812	0.0293793	27	0.0493735	Yes	No
Spleen	225	TOX4	ENSG00000092203.13	14	0.000167426	0.00452049	27	0.0252326	Yes	No
Spleen	225	METTL3	ENSG00000165819.11	14	0.00181081	0.0488918	27	0.0664515	No	No
Spleen	225	SALL2	ENSG00000165821.11	14	0.000708138	0.0191197	27	0.0403442	Yes	No
Spleen	225	TRAV1-1	ENSG00000255569.1	14	2.07592e-05	0.000560499	27	0.0164975	Yes	No
Spleen	225	TRAV1-2	ENSG00000256553.1	14	0.000144475	0.00390082	27	0.0245079	Yes	No
Spleen	225	TRAV2	ENSG00000211776.2	14	0.000465961	0.012581	27	0.0343167	Yes	No
Spleen	225	TRAV3	ENSG00000211777.2	14	1.69836e-05	0.000458557	27	0.0157421	Yes	No
Spleen	225	TRAV4	ENSG00000211778.2	14	4.63631e-05	0.0012518	27	0.0197227	Yes	No
Spleen	225	TRAV5	ENSG00000211779.3	14	0.00146006	0.0394215	27	0.0582724	No	No
Spleen	225	TRAV6	ENSG00000211780.3	14	0.000189827	0.00493549	26	0.0258058	Yes	No
Spleen	225	TRAV8-1	ENSG00000211782.2	14	0.000382794	0.00995263	26	0.0318021	Yes	No
Spleen	225	TRAV10	ENSG00000211784.2	14	0.000180892	0.00488407	27	0.0257604	Yes	No
Spleen	225	TRAV12-1	ENSG00000211785.1	14	0.00183812	0.0496291	27	0.0670693	No	No
Spleen	225	TRAV8-2	ENSG00000211786.3	14	0.00060758	0.0164047	27	0.0377767	Yes	No
Spleen	225	TRAV8-3	ENSG00000211787.1	14	0.00348764	0.0941664	27	0.106937	No	No
Spleen	225	TRAV13-1	ENSG00000211788.2	14	0.00382894	0.0995524	26	0.111738	No	No
Spleen	225	TRAV12-2	ENSG00000211789.2	14	4.42484e-05	0.00115046	26	0.0191954	Yes	No
Spleen	225	TRAV8-4	ENSG00000211790.2	14	2.136e-06	5.55361e-05	26	0.0112942	Yes	No
Spleen	225	TRAV13-2	ENSG00000211791.2	14	0.000125495	0.00326288	26	0.0235684	Yes	No
Spleen	225	TRAV14DV4	ENSG00000211792.2	14	0.000965575	0.0251049	26	0.0457226	Yes	No
Spleen	225	TRAV9-2	ENSG00000211793.2	14	0.0031365	0.0846855	27	0.0983644	No	No
Spleen	225	TRAV12-3	ENSG00000211794.3	14	0.000693614	0.018034	26	0.0394127	Yes	No
Spleen	225	TRAV8-6	ENSG00000211795.3	14	1.47048e-05	0.000382325	26	0.0152899	Yes	No
Spleen	225	TRAV16	ENSG00000211796.1	14	0.000127539	0.003316	26	0.0236061	Yes	No
Spleen	225	TRAV17	ENSG00000211797.2	14	0.000136632	0.00355244	26	0.0240466	Yes	No
Spleen	225	TRAV18	ENSG00000211798.3	14	1.80357e-05	0.000468928	26	0.01577	Yes	No
Spleen	225	TRAV19	ENSG00000211799.3	14	0.000510553	0.0132744	26	0.0348605	Yes	No
Spleen	225	TRAV20	ENSG00000211800.3	14	0.000400449	0.0104117	26	0.0321862	Yes	No
Spleen	225	TRAV21	ENSG00000211801.3	14	0.00102927	0.0267611	26	0.0471331	Yes	No
Spleen	225	TRAV22	ENSG00000211802.3	14	8.85804e-05	0.00230309	26	0.0216623	Yes	No
Spleen	225	TRAV23DV6	ENSG00000211803.2	14	0.00135163	0.0351424	26	0.0545413	No	No
Spleen	225	TRDV1	ENSG00000211804.3	14	0.000814473	0.0211763	26	0.0422252	Yes	No
Spleen	225	TRAV24	ENSG00000211805.1	14	0.0101235	0.26321	26	0.266722	No	No
Spleen	225	TRAV25	ENSG00000211806.2	14	0.00225356	0.0585926	26	0.0750323	No	No
Spleen	225	TRAV26-1	ENSG00000211807.3	14	1.665e-05	0.000432901	26	0.0154952	Yes	No
Spleen	225	TRAV27	ENSG00000211809.2	14	0.000166515	0.00432939	26	0.0250443	Yes	No
Spleen	225	TRAV29DV5	ENSG00000211810.3	14	0.000383059	0.00995954	26	0.0318021	Yes	No
Spleen	225	TRAV30	ENSG00000259092.1	14	7.07705e-05	0.00184003	26	0.0212965	Yes	No
Spleen	225	TRAV26-2	ENSG00000211812.1	14	0.00515362	0.12884	25	0.138359	No	No
Spleen	225	TRAV36DV7	ENSG00000211815.3	14	0.00432244	0.112383	26	0.123271	No	No
Spleen	225	TRAV38-1	ENSG00000211816.2	14	2.39264e-05	0.000622086	26	0.0168475	Yes	No
Spleen	225	TRAV38-2DV8	ENSG00000211817.2	14	0.00281933	0.0733025	26	0.0882408	No	No
Spleen	225	TRAV39	ENSG00000211818.1	14	5.99741e-05	0.00155933	26	0.0205882	Yes	No
Spleen	225	TRAV41	ENSG00000211820.1	14	0.0010727	0.0278902	26	0.0481449	Yes	No
Spleen	225	TRDV2	ENSG00000211821.2	14	0.00247552	0.0643635	26	0.0802244	No	No
Spleen	225	TRDJ1	ENSG00000211825.1	14	0.00287332	0.0747064	26	0.0894817	No	No
Spleen	225	TRDC	ENSG00000211829.9	14	0.000520962	0.013545	26	0.0350927	Yes	No
Spleen	225	TRDV3	ENSG00000256590.2	14	9.10063e-05	0.00236616	26	0.0218353	Yes	No
Spleen	225	TRAC	ENSG00000277734.7	14	0.00137911	0.035857	26	0.0550802	No	No
Spleen	225	DAD1	ENSG00000129562.10	14	0.00984936	0.256083	26	0.259774	No	No
Spleen	225	ABHD4	ENSG00000100439.10	14	0.00673417	0.168354	25	0.175437	No	No
Spleen	225	OXA1L	ENSG00000155463.12	14	0.00353381	0.0848114	24	0.0984793	No	No
Spleen	225	SLC7A7	ENSG00000155465.18	14	0.00123877	0.0309693	25	0.0508251	No	No
Spleen	225	MRPL52	ENSG00000172590.18	14	0.000721779	0.0173227	24	0.0386824	Yes	No
Spleen	225	MMP14	ENSG00000157227.12	14	0.00122864	0.0294873	24	0.0494912	Yes	No
Spleen	225	LRP10	ENSG00000197324.8	14	0.00314416	0.0754598	24	0.0901591	No	No
Spleen	225	REM2	ENSG00000139890.9	14	0.00149257	0.0358218	24	0.0550633	No	No
Spleen	225	RBM23	ENSG00000100461.17	14	0.0005817	0.0139608	24	0.0354836	Yes	No
Spleen	225	PRMT5	ENSG00000100462.15	14	8.81518e-06	0.000202749	23	0.0134097	Yes	No
Spleen	225	HAUS4	ENSG00000092036.18	14	0.00102809	0.0236461	23	0.0442869	Yes	No
Spleen	225	AJUBA	ENSG00000129474.15	14	0.00137638	0.0316568	23	0.0513638	No	No
Spleen	225	C14orf93	ENSG00000100802.14	14	0.000650638	0.0149647	23	0.0364286	Yes	No
Spleen	225	PSMB5	ENSG00000100804.18	14	0.00616178	0.141721	23	0.150383	No	No
Spleen	225	CDH24	ENSG00000139880.19	14	0.000728016	0.0167444	23	0.0381628	Yes	No
Spleen	225	ACIN1	ENSG00000100813.14	14	0.000692174	0.0152278	22	0.0366501	Yes	No
Spleen	225	C14orf119	ENSG00000179933.5	14	0.0039526	0.0869572	22	0.100502	No	No
Spleen	225	CEBPE	ENSG00000092067.5	14	0.000167085	0.00367588	22	0.0242342	Yes	No
Spleen	225	SLC7A8	ENSG00000092068.19	14	0.000405235	0.00891518	22	0.0307019	Yes	No
Spleen	225	HOMEZ	ENSG00000215271.7	14	0.000304443	0.00578442	19	0.0272246	Yes	No
Spleen	225	PPP1R3E	ENSG00000235194.8	14	9.17925e-05	0.00174406	19	0.0210594	Yes	No
Spleen	225	BCL2L2	ENSG00000129473.9	14	0.000807316	0.015339	19	0.0367624	Yes	No
Spleen	225	BCL2L2-PABPN1	ENSG00000258643.5	14	0.00100809	0.0191537	19	0.0403741	Yes	No
Spleen	225	PABPN1	ENSG00000100836.10	14	0.000108245	0.00205666	19	0.0214397	Yes	No
Spleen	225	SLC22A17	ENSG00000092096.16	14	4.19398e-05	0.000796857	19	0.017547	Yes	No
Spleen	225	EFS	ENSG00000100842.12	14	0.000148458	0.00282069	19	0.0227203	Yes	No
Spleen	225	CMTM5	ENSG00000166091.19	14	1.41578e-05	0.000268998	19	0.0139544	Yes	No
Spleen	225	MYH6	ENSG00000197616.11	14	0.000882936	0.0167758	19	0.0381876	Yes	No
Spleen	225	MYH7	ENSG00000092054.12	14	1.89246e-05	0.000359568	19	0.015289	Yes	No
Spleen	225	NGDN	ENSG00000129460.15	14	0.00236262	0.0472523	20	0.0649253	No	No
Spleen	225	ZFHX2	ENSG00000136367.13	14	9.09211e-05	0.00181842	20	0.0212508	Yes	No
Spleen	225	THTPA	ENSG00000259431.5	14	0.000603645	0.0120729	20	0.0338417	Yes	No
Spleen	225	AP1G2	ENSG00000213983.11	14	0.00076268	0.0144909	19	0.0359557	Yes	No
Spleen	225	JPH4	ENSG00000092051.16	14	0.000545865	0.0103714	19	0.0321645	Yes	No
Spleen	225	DHRS2	ENSG00000100867.14	14	0.000427134	0.00811554	19	0.0298966	Yes	No
Spleen	225	DHRS4	ENSG00000157326.18	14	2.12504e-05	0.000403758	19	0.0153149	Yes	No
Spleen	225	DHRS4L2	ENSG00000187630.15	14	0.0014533	0.0276126	19	0.0479223	Yes	No
Spleen	225	CARMIL3	ENSG00000186648.14	14	9.11533e-06	0.000173191	19	0.0134097	Yes	No
Spleen	225	CPNE6	ENSG00000100884.9	14	0.00193829	0.0368276	19	0.0559255	No	No
Spleen	225	NRL	ENSG00000129535.12	14	0.00113935	0.022787	20	0.0435784	Yes	No
Spleen	225	PCK2	ENSG00000100889.11	14	0.00193089	0.0386179	20	0.0575605	No	No
Spleen	225	DCAF11	ENSG00000100897.17	14	0.000729036	0.0145807	20	0.0360148	Yes	No
Spleen	225	FITM1	ENSG00000139914.6	14	0.000830105	0.0166021	20	0.0380057	Yes	No
Spleen	225	PSME1	ENSG00000092010.14	14	0.000966571	0.0193314	20	0.0405446	Yes	No
Spleen	225	EMC9	ENSG00000100908.13	14	0.000263726	0.00527452	20	0.0264366	Yes	No
Spleen	225	RP11-468E2.5	ENSG00000259321.1	14	0.00158715	0.031743	20	0.051467	No	No
Spleen	225	PSME2	ENSG00000100911.15	14	7.2698e-05	0.00145396	20	0.0202427	Yes	No
Spleen	225	RNF31	ENSG00000092098.16	14	0.000905231	0.0181046	20	0.0394595	Yes	No
Spleen	225	IRF9	ENSG00000213928.8	14	0.000196525	0.00393049	20	0.0245364	Yes	No
Spleen	225	REC8	ENSG00000100918.12	14	0.000112205	0.0022441	20	0.0216191	Yes	No
Spleen	225	IPO4	ENSG00000196497.16	14	0.000205872	0.00411745	20	0.0249953	Yes	No
Spleen	225	TM9SF1	ENSG00000100926.14	14	0.00138653	0.0277307	20	0.0480151	Yes	No
Spleen	225	RP11-468E2.10	ENSG00000276698.1	14	0.00163227	0.0326453	20	0.052302	No	No
Spleen	225	TSSK4	ENSG00000139908.14	14	0.00161358	0.0322717	20	0.0519453	No	No
Spleen	225	CHMP4A	ENSG00000254505.9	14	0.000171635	0.00343269	20	0.0238379	Yes	No
Spleen	225	MDP1	ENSG00000213920.8	14	0.00513511	0.102702	20	0.114596	No	No
Spleen	225	NEDD8	ENSG00000129559.12	14	0.00129475	0.025895	20	0.046418	Yes	No
Spleen	225	GMPR2	ENSG00000100938.17	14	0.00135118	0.0270236	20	0.0473959	Yes	No
Spleen	225	TINF2	ENSG00000092330.15	14	0.000283962	0.00567924	20	0.027125	Yes	No
Spleen	225	TGM1	ENSG00000092295.11	14	0.00092794	0.0185588	20	0.039787	Yes	No
Spleen	225	RABGGTA	ENSG00000100949.14	14	0.00128728	0.0257457	20	0.0462592	Yes	No
Spleen	225	DHRS1	ENSG00000157379.13	14	3.31794e-05	0.000696767	21	0.0170032	Yes	No
Spleen	225	NOP9	ENSG00000196943.12	14	0.000360103	0.00756216	21	0.0292428	Yes	No
Spleen	225	LTB4R2	ENSG00000213906.9	14	0.00239395	0.050273	21	0.0676429	No	No
Spleen	225	LTB4R	ENSG00000213903.8	14	0.000750419	0.0157588	21	0.0371386	Yes	No
Spleen	225	ADCY4	ENSG00000129467.13	14	0.000697388	0.0146451	21	0.0360765	Yes	No
Spleen	225	RIPK3	ENSG00000129465.15	14	0.0129797	0.272574	21	0.275721	No	No
Spleen	225	NFATC4	ENSG00000100968.13	14	6.46433e-05	0.00135751	21	0.0199734	Yes	No
Spleen	225	NYNRIN	ENSG00000205978.5	14	0.000272305	0.00571841	21	0.0271537	Yes	No
Spleen	225	CBLN3	ENSG00000139899.10	14	0.000319208	0.00670337	21	0.0284919	Yes	No
Spleen	225	KHNYN	ENSG00000100441.9	14	6.07599e-05	0.00127596	21	0.0198239	Yes	No
Spleen	225	SDR39U1	ENSG00000100445.17	14	3.2284e-05	0.000677965	21	0.0169346	Yes	No
Spleen	225	CMA1	ENSG00000092009.10	14	0.000186747	0.00392169	21	0.0245159	Yes	No
Spleen	225	CTSG	ENSG00000100448.3	14	0.00216858	0.0477087	22	0.0653798	No	No
Spleen	225	GZMH	ENSG00000100450.12	14	0.00300371	0.0660817	22	0.0817677	No	No
Spleen	225	GZMB	ENSG00000100453.12	14	0.003604	0.079288	22	0.0936102	No	No
Spleen	225	STXBP6	ENSG00000168952.15	14	9.1032e-05	0.00209374	23	0.0214397	Yes	No
Spleen	225	NOVA1	ENSG00000139910.19	14	0.00192723	0.0366175	19	0.0557285	No	No
Spleen	225	FOXG1	ENSG00000176165.10	14	0.00429882	0.0730799	17	0.0880426	No	No
Spleen	225	PRKD1	ENSG00000184304.14	14	0.000391766	0.00666002	17	0.0284568	Yes	No
Spleen	225	G2E3	ENSG00000092140.14	14	0.000412479	0.00577471	14	0.0272246	Yes	No
Spleen	225	SCFD1	ENSG00000092108.20	14	0.0184414	0.276621	15	0.279674	No	No
Spleen	225	COCH	ENSG00000100473.15	14	0.0145438	0.218157	15	0.222976	No	No
Spleen	225	STRN3	ENSG00000196792.11	14	0.0050818	0.0863906	17	0.100045	No	No
Spleen	225	AP4S1	ENSG00000100478.14	14	0.0019717	0.0315473	16	0.0512773	No	No
Spleen	225	HECTD1	ENSG00000092148.12	14	0.00334571	0.0535314	16	0.0704871	No	No
Spleen	225	HEATR5A	ENSG00000129493.14	14	0.0090535	0.153909	17	0.161971	No	No
Spleen	225	RP11-176H8.1	ENSG00000203546.7	14	0.000267072	0.00427316	16	0.0250443	Yes	No
Spleen	225	DTD2	ENSG00000129480.12	14	0.000466022	0.00745635	16	0.0291115	Yes	No
Spleen	225	NUBPL	ENSG00000151413.16	14	0.00131084	0.0275277	21	0.0478504	Yes	No
Spleen	225	RP11-187E13.1	ENSG00000258474.1	14	0.00047575	0.00856349	18	0.0303747	Yes	No
Spleen	225	ARHGAP5	ENSG00000100852.12	14	0.00266995	0.0533991	20	0.0703688	No	No
Spleen	225	AKAP6	ENSG00000151320.10	14	0.00154015	0.0385038	25	0.0574656	No	No
Spleen	225	NPAS3	ENSG00000151322.18	14	5.88527e-05	0.00176558	30	0.0211231	Yes	No
Spleen	225	EGLN3	ENSG00000129521.13	14	0.000163062	0.00456575	28	0.0253438	Yes	No
Spleen	225	SPTSSA	ENSG00000165389.6	14	0.000275815	0.00634374	23	0.0280748	Yes	No
Spleen	225	EAPP	ENSG00000129518.8	14	0.000134987	0.00296971	22	0.0229687	Yes	No
Spleen	225	SNX6	ENSG00000129515.18	14	0.000157306	0.00346074	22	0.0238697	Yes	No
Spleen	225	CFL2	ENSG00000165410.14	14	0.000583975	0.0122635	21	0.033998	Yes	No
Spleen	225	BAZ1A	ENSG00000198604.10	14	0.0036308	0.0762468	21	0.0908849	No	No
Spleen	225	SRP54	ENSG00000100883.11	14	0.000530985	0.0106197	20	0.0323603	Yes	No
Spleen	225	FAM177A1	ENSG00000151327.12	14	0.000339289	0.00678577	20	0.0285581	Yes	No
Spleen	225	PPP2R3C	ENSG00000092020.10	14	0.00130729	0.0261458	20	0.0465676	Yes	No
Spleen	225	KIAA0391	ENSG00000100890.15	14	0.000309521	0.00649993	21	0.0282747	Yes	No
Spleen	225	PSMA6	ENSG00000100902.10	14	0.00324234	0.0583621	18	0.0748055	No	No
Spleen	225	NFKBIA	ENSG00000100906.10	14	0.00233886	0.0397606	17	0.0585236	No	No
Spleen	225	INSM2	ENSG00000168348.3	14	0.0055951	0.0951167	17	0.107708	No	No
Spleen	225	RALGAPA1	ENSG00000174373.16	14	0.00145371	0.0290742	20	0.0491569	Yes	No
Spleen	225	BRMS1L	ENSG00000100916.13	14	0.00482263	0.0868073	18	0.100382	No	No
Spleen	225	MBIP	ENSG00000151332.18	14	0.00213623	0.0341796	16	0.0536781	No	No
Spleen	225	PAX9	ENSG00000198807.12	14	0.000212308	0.00318462	15	0.023465	Yes	No
Spleen	225	SLC25A21	ENSG00000183032.11	14	0.00193123	0.0308998	16	0.0507812	No	No
Spleen	225	MIPOL1	ENSG00000151338.18	14	0.00140677	0.0267286	19	0.0470915	Yes	No
Spleen	225	SSTR1	ENSG00000139874.5	14	0.000263657	0.00448217	17	0.0251874	Yes	No
Spleen	225	CLEC14A	ENSG00000176435.6	14	0.00125456	0.0213275	17	0.0423461	Yes	No
Spleen	225	LINC00639	ENSG00000259070.5	14	0.00309436	0.0649816	21	0.0807795	No	No
Spleen	225	SEC23A	ENSG00000100934.14	14	0.00372177	0.0781571	21	0.092609	No	No
Spleen	225	GEMIN2	ENSG00000092208.16	14	0.000230725	0.0046145	20	0.0253825	Yes	No
Spleen	225	TRAPPC6B	ENSG00000182400.14	14	0.00192551	0.0404357	21	0.0591167	No	No
Spleen	225	PNN	ENSG00000100941.8	14	0.00190387	0.0380773	20	0.0571332	No	No
Spleen	225	CTAGE5	ENSG00000150527.16	14	4.50909e-05	0.000946909	21	0.0183688	Yes	No
Spleen	225	FBXO33	ENSG00000165355.7	14	0.00163488	0.0343324	21	0.0538131	No	No
Spleen	225	CTD-2298J14.2	ENSG00000258636.1	14	0.00640697	0.134546	21	0.143656	No	No
Spleen	225	LRFN5	ENSG00000165379.13	14	0.000340264	0.00782607	23	0.0295508	Yes	No
Spleen	225	RP11-398E10.1	ENSG00000258998.1	14	0.00155049	0.0248078	16	0.0454271	Yes	No
Spleen	225	C14orf28	ENSG00000179476.7	14	0.00219117	0.0350588	16	0.0544618	No	No
Spleen	225	KLHL28	ENSG00000179454.13	14	0.00684364	0.123185	18	0.133204	No	No
Spleen	225	TOGARAM1	ENSG00000198718.12	14	0.00203414	0.0345804	17	0.0540052	No	No
Spleen	225	PRPF39	ENSG00000185246.17	14	0.00411987	0.0659179	16	0.0816124	No	No
Spleen	225	FKBP3	ENSG00000100442.10	14	0.00267461	0.0427937	16	0.0612073	No	No
Spleen	225	FANCM	ENSG00000187790.10	14	0.00128831	0.0219012	17	0.0428321	Yes	No
Spleen	225	MIS18BP1	ENSG00000129534.13	14	0.00416578	0.0666525	16	0.0823009	No	No
Spleen	225	RPS29	ENSG00000213741.9	14	0.00050566	0.00809057	16	0.0298669	Yes	No
Spleen	225	LRR1	ENSG00000165501.16	14	0.00601078	0.0961724	16	0.108618	No	No
Spleen	225	RPL36AL	ENSG00000165502.6	14	0.00253806	0.040609	16	0.0592684	No	No
Spleen	225	MGAT2	ENSG00000168282.5	14	0.00705414	0.112866	16	0.123719	No	No
Spleen	225	DNAAF2	ENSG00000165506.14	14	0.00128712	0.0205939	16	0.0416563	Yes	No
Spleen	225	POLE2	ENSG00000100479.12	14	0.00410252	0.0656404	16	0.0813794	No	No
Spleen	225	KLHDC1	ENSG00000197776.7	14	0.00200268	0.032043	16	0.0517737	No	No
Spleen	225	KLHDC2	ENSG00000165516.10	14	0.000586099	0.00937758	16	0.0311771	Yes	No
Spleen	225	NEMF	ENSG00000165525.17	14	0.00967241	0.154758	16	0.162749	No	No
Spleen	225	RP11-596C23.6	ENSG00000282885.1	14	1.50178e-05	0.000225268	15	0.0137409	Yes	No
Spleen	225	RP11-596C23.2	ENSG00000278002.1	14	0.00380413	0.057062	15	0.0735996	No	No
Spleen	225	ARF6	ENSG00000165527.6	14	0.00144113	0.0230581	16	0.0438571	Yes	No
Spleen	225	LINC01588	ENSG00000214900.9	14	0.00449012	0.0808222	18	0.0949174	No	No
Spleen	225	VCPKMT	ENSG00000100483.13	14	0.00150718	0.0256221	17	0.0461344	Yes	No
Spleen	225	SOS2	ENSG00000100485.11	14	0.000432876	0.00779177	18	0.0295106	Yes	No
Spleen	225	L2HGDH	ENSG00000087299.11	14	0.00092572	0.016663	18	0.0380495	Yes	No
Spleen	225	ATP5S	ENSG00000125375.14	14	9.71397e-05	0.00174852	18	0.0210805	Yes	No
Spleen	225	CDKL1	ENSG00000100490.9	14	0.000930592	0.0167507	18	0.0381653	Yes	No
Spleen	225	MAP4K5	ENSG00000012983.11	14	0.0112144	0.213073	19	0.218184	No	No
Spleen	225	ATL1	ENSG00000198513.11	14	0.000981991	0.0186578	19	0.0398987	Yes	No
Spleen	225	SAV1	ENSG00000151748.14	14	0.00414999	0.0788499	19	0.093217	No	No
Spleen	225	NIN	ENSG00000100503.23	14	9.37953e-05	0.00187591	20	0.0213711	Yes	No
Spleen	225	PYGL	ENSG00000100504.16	14	0.00117093	0.0245895	21	0.0452531	Yes	No
Spleen	225	ABHD12B	ENSG00000131969.14	14	0.00174241	0.0365907	21	0.0557079	No	No
Spleen	225	RP11-218E20.3	ENSG00000258711.2	14	0.000204858	0.00430202	21	0.0250443	Yes	No
Spleen	225	TRIM9	ENSG00000100505.13	14	4.56887e-05	0.00100515	22	0.0186398	Yes	No
Spleen	225	TMX1	ENSG00000139921.12	14	3.98601e-05	0.000916781	23	0.0181652	Yes	No
Spleen	225	LINC00519	ENSG00000258955.1	14	0.000316478	0.00727901	23	0.0289335	Yes	No
Spleen	225	LINC00640	ENSG00000258479.5	14	0.00140625	0.0323437	23	0.0520107	No	No
Spleen	225	FRMD6	ENSG00000139926.15	14	0.00033246	0.00831151	25	0.0301014	Yes	No
Spleen	225	GNG2	ENSG00000186469.8	14	0.00197083	0.0473	24	0.0649663	No	No
Spleen	225	C14orf166	ENSG00000087302.8	14	0.00132258	0.0290967	22	0.0491662	Yes	No
Spleen	225	NID2	ENSG00000087303.17	14	0.00190566	0.0419245	22	0.0603858	No	No
Spleen	225	PTGDR	ENSG00000168229.3	14	0.0015803	0.0347667	22	0.0541677	No	No
Spleen	225	PTGER2	ENSG00000125384.6	14	0.00079131	0.0174088	22	0.0387858	Yes	No
Spleen	225	TXNDC16	ENSG00000087301.8	14	0.00157796	0.0362931	23	0.0554789	No	No
Spleen	225	GPR137C	ENSG00000180998.11	14	0.00124768	0.0274489	22	0.0477723	Yes	No
Spleen	225	ERO1A	ENSG00000197930.12	14	2.69206e-05	0.000592253	22	0.0165586	Yes	No
Spleen	225	PSMC6	ENSG00000100519.11	14	0.0031899	0.0669878	21	0.0826019	No	No
Spleen	225	STYX	ENSG00000198252.11	14	0.00247174	0.0543783	22	0.071196	No	No
Spleen	225	GNPNAT1	ENSG00000100522.8	14	0.00163108	0.0342526	21	0.0537341	No	No
Spleen	225	FERMT2	ENSG00000073712.14	14	0.000251173	0.00527463	21	0.0264366	Yes	No
Spleen	225	DDHD1	ENSG00000100523.14	14	0.00723888	0.152016	21	0.160161	No	No
Spleen	225	BMP4	ENSG00000125378.15	14	0.00281112	0.0477891	17	0.065464	No	No
Spleen	225	CDKN3	ENSG00000100526.19	14	0.00164769	0.0263631	16	0.0467791	Yes	No
Spleen	225	CNIH1	ENSG00000100528.11	14	0.00572912	0.091666	16	0.104679	No	No
Spleen	225	GMFB	ENSG00000197045.12	14	0.000820919	0.0131347	16	0.0347664	Yes	No
Spleen	225	CGRRF1	ENSG00000100532.11	14	0.00823498	0.139995	17	0.148794	No	No
Spleen	225	SAMD4A	ENSG00000020577.13	14	0.000670799	0.0127452	19	0.0344468	Yes	No
Spleen	225	GCH1	ENSG00000131979.18	14	0.00349863	0.0664739	19	0.0821564	No	No
Spleen	225	WDHD1	ENSG00000198554.11	14	0.000593342	0.0118668	20	0.0336319	Yes	No
Spleen	225	SOCS4	ENSG00000180008.8	14	0.0023735	0.0450964	19	0.0631602	No	No
Spleen	225	MAPK1IP1L	ENSG00000168175.14	14	0.00156275	0.0296922	19	0.0497161	Yes	No
Spleen	225	LGALS3	ENSG00000131981.15	14	0.000316381	0.00601125	19	0.0276134	Yes	No
Spleen	225	DLGAP5	ENSG00000126787.12	14	0.00173755	0.0330135	19	0.0525913	No	No
Spleen	225	FBXO34	ENSG00000178974.9	14	0.00152494	0.0304989	20	0.0504367	No	No
Spleen	225	ATG14	ENSG00000126775.8	14	0.00156136	0.0312273	20	0.0510248	No	No
Spleen	225	KTN1	ENSG00000126777.17	14	9.40419e-06	0.000216296	23	0.0137382	Yes	No
Spleen	225	CTD-2588E21.1	ENSG00000277763.1	14	0.00254959	0.0560909	22	0.0727796	No	No
Spleen	225	PELI2	ENSG00000139946.9	14	1.55991e-05	0.000358779	23	0.015289	Yes	No
Spleen	225	RP11-930O11.1	ENSG00000259719.5	14	0.00329576	0.0725068	22	0.0875141	No	No
Spleen	225	TMEM260	ENSG00000070269.13	14	6.97855e-05	0.00153528	22	0.020503	Yes	No
Spleen	225	EXOC5	ENSG00000070367.15	14	0.00384471	0.0768943	20	0.0914713	No	No
Spleen	225	AP5M1	ENSG00000053770.11	14	0.000838054	0.015923	19	0.0373122	Yes	No
Spleen	225	NAA30	ENSG00000139977.13	14	0.0022462	0.0404315	18	0.0591167	No	No
Spleen	225	C14orf37	ENSG00000139971.15	14	0.00128829	0.027054	21	0.0474063	Yes	No
Spleen	225	ACTR10	ENSG00000131966.13	14	0.00147662	0.0280558	19	0.0482622	Yes	No
Spleen	225	PSMA3	ENSG00000100567.12	14	0.00150678	0.0286288	19	0.0487394	Yes	No
Spleen	225	LINC00216	ENSG00000279636.2	14	2.74852e-05	0.000522218	19	0.0163045	Yes	No
Spleen	225	ARID4A	ENSG00000032219.18	14	0.000136365	0.0027273	20	0.0223716	Yes	No
Spleen	225	TOMM20L	ENSG00000196860.7	14	0.00598948	0.11979	20	0.13008	No	No
Spleen	225	TIMM9	ENSG00000100575.13	14	2.32408e-05	0.000488057	21	0.0159727	Yes	No
Spleen	225	KIAA0586	ENSG00000100578.14	14	0.00157633	0.0346794	22	0.054101	No	No
Spleen	225	DACT1	ENSG00000165617.14	14	0.000939315	0.0197256	21	0.0408705	Yes	No
Spleen	225	DAAM1	ENSG00000100592.15	14	0.00370526	0.0741052	20	0.0889663	No	No
Spleen	225	GPR135	ENSG00000181619.11	14	0.00072603	0.0137946	19	0.0353317	Yes	No
Spleen	225	L3HYPDH	ENSG00000126790.11	14	6.57215e-05	0.00124871	19	0.0196909	Yes	No
Spleen	225	JKAMP	ENSG00000050130.17	14	0.00301289	0.0572449	19	0.0737572	No	No
Spleen	225	CCDC175	ENSG00000151838.11	14	1.01111e-06	2.02223e-05	20	0.00943534	Yes	Yes
Spleen	225	RTN1	ENSG00000139970.16	14	0.00270274	0.0540548	20	0.0709304	No	No
Spleen	225	PCNX4	ENSG00000126773.12	14	0.00605028	0.0907542	15	0.103897	No	No
Spleen	225	DHRS7	ENSG00000100612.13	14	0.00247246	0.0346144	14	0.0540412	No	No
Spleen	225	PPM1A	ENSG00000100614.17	14	0.00352009	0.0492812	14	0.0668016	No	No
Spleen	225	MNAT1	ENSG00000020426.10	14	0.00307411	0.0430376	14	0.0613971	No	No
Spleen	225	TRMT5	ENSG00000126814.6	14	0.000734293	0.00881152	12	0.0306198	Yes	No
Spleen	225	SLC38A6	ENSG00000139974.15	14	0.0187421	0.262389	14	0.265919	No	No
Spleen	225	PRKCH	ENSG00000027075.14	14	0.000520293	0.00884498	17	0.0306414	Yes	No
Spleen	225	TMEM30B	ENSG00000182107.6	14	0.000165144	0.00214687	13	0.0214643	Yes	No
Spleen	225	RP11-47I22.2	ENSG00000250548.6	14	0.00071041	0.0106561	15	0.032367	Yes	No
Spleen	225	FLJ22447	ENSG00000232774.7	14	1.17016e-05	0.000187226	16	0.0134097	Yes	No
Spleen	225	HIF1A-AS1	ENSG00000258777.1	14	0.00100945	0.0161513	16	0.0375051	Yes	No
Spleen	225	HIF1A	ENSG00000100644.16	14	0.00153185	0.0245096	16	0.0451972	Yes	No
Spleen	225	HIF1A-AS2	ENSG00000258667.1	14	0.000424661	0.00679457	16	0.0285581	Yes	No
Spleen	225	SNAPC1	ENSG00000023608.4	14	0.000552503	0.00884005	16	0.030636	Yes	No
Spleen	225	RHOJ	ENSG00000126785.12	14	0.00915607	0.164809	18	0.172206	No	No
Spleen	225	RP11-696D21.2	ENSG00000258943.1	14	0.000333571	0.0056707	17	0.027125	Yes	No
Spleen	225	PPP2R5E	ENSG00000154001.13	14	0.0014326	0.0257867	18	0.046312	Yes	No
Spleen	225	WDR89	ENSG00000140006.11	14	0.000427155	0.00726164	17	0.0289149	Yes	No
Spleen	225	CTD-2302E22.6	ENSG00000274015.1	14	0.00578727	0.0925964	16	0.105536	No	No
Spleen	225	SGPP1	ENSG00000126821.7	14	0.00063997	0.0102395	16	0.0320349	Yes	No
Spleen	225	SYNE2	ENSG00000054654.16	14	0.00368371	0.0736741	20	0.0885362	No	No
Spleen	225	ESR2	ENSG00000140009.18	14	0.00390645	0.0742225	19	0.0890702	No	No
Spleen	225	MTHFD1	ENSG00000100714.15	14	0.000690426	0.0117372	17	0.0335314	Yes	No
Spleen	225	ZBTB25	ENSG00000089775.11	14	0.000931888	0.0158421	17	0.037229	Yes	No
Spleen	225	AKAP5	ENSG00000179841.8	14	0.000518391	0.00881265	17	0.0306198	Yes	No
Spleen	225	ZBTB1	ENSG00000126804.13	14	0.0126602	0.215223	17	0.220225	No	No
Spleen	225	HSPA2	ENSG00000126803.9	14	0.00216477	0.0346364	16	0.0540617	No	No
Spleen	225	PPP1R36	ENSG00000165807.7	14	0.000475853	0.00808949	17	0.0298669	Yes	No
Spleen	225	PLEKHG3	ENSG00000126822.16	14	0.0104222	0.166756	16	0.173991	No	No
Spleen	225	SPTB	ENSG00000070182.19	14	9.34022e-05	0.00158784	17	0.0206306	Yes	No
Spleen	225	CHURC1	ENSG00000258289.8	14	0.00143241	0.0229186	16	0.0437149	Yes	No
Spleen	225	GPX2	ENSG00000176153.11	14	0.00383718	0.0613949	16	0.0775154	No	No
Spleen	225	RAB15	ENSG00000139998.14	14	0.000554603	0.00887365	16	0.0306843	Yes	No
Spleen	225	FNTB	ENSG00000257365.7	14	0.0016813	0.0285821	17	0.0487119	Yes	No
Spleen	225	MAX	ENSG00000125952.18	14	0.000249811	0.00424679	17	0.0250443	Yes	No
Spleen	225	CTD-2509G16.2	ENSG00000255002.1	14	0.000155773	0.00249237	16	0.0220443	Yes	No
Spleen	225	CTD-2509G16.5	ENSG00000258760.1	14	0.000535864	0.00857383	16	0.0304012	Yes	No
Spleen	225	FUT8	ENSG00000033170.16	14	0.000728292	0.0116527	16	0.0334461	Yes	No
Spleen	225	RP11-72M17.1	ENSG00000258561.1	14	0.00643946	0.0837129	13	0.0975144	No	No
Spleen	225	GPHN	ENSG00000171723.15	14	0.00585324	0.0877985	15	0.101194	No	No
Spleen	225	FAM71D	ENSG00000172717.15	14	0.00152045	0.0152045	10	0.036623	Yes	No
Spleen	225	MPP5	ENSG00000072415.8	14	0.000177613	0.00195375	11	0.021439	Yes	No
Spleen	225	ATP6V1D	ENSG00000100554.11	14	0.00467926	0.0514718	11	0.0687043	No	No
Spleen	225	EIF2S1	ENSG00000134001.12	14	0.00144865	0.0144865	10	0.0359557	Yes	No
Spleen	225	PLEK2	ENSG00000100558.8	14	0.00258867	0.0284753	11	0.0486437	Yes	No
Spleen	225	TMEM229B	ENSG00000198133.8	14	0.00284613	0.0341536	12	0.0536619	No	No
Spleen	225	PLEKHH1	ENSG00000054690.13	14	0.00438486	0.0526183	12	0.069723	No	No
Spleen	225	PIGH	ENSG00000100564.8	14	0.00821981	0.0986378	12	0.110923	No	No
Spleen	225	ARG2	ENSG00000081181.7	14	0.00364936	0.0474417	13	0.0651167	No	No
Spleen	225	VTI1B	ENSG00000100568.10	14	0.00144773	0.0188205	13	0.0400194	Yes	No
Spleen	225	RDH11	ENSG00000072042.12	14	0.00363833	0.0472982	13	0.0649663	No	No
Spleen	225	RDH12	ENSG00000139988.9	14	0.000152673	0.00213742	14	0.0214397	Yes	No
Spleen	225	ZFYVE26	ENSG00000072121.15	14	0.00194597	0.0291896	15	0.0492209	Yes	No
Spleen	225	RAD51B	ENSG00000182185.18	14	0.0019856	0.0416975	21	0.0601703	No	No
Spleen	225	ZFP36L1	ENSG00000185650.9	14	0.00242865	0.0388584	16	0.0577577	No	No
Spleen	225	ACTN1	ENSG00000072110.13	14	0.00595744	0.101276	17	0.113276	No	No
Spleen	225	DCAF5	ENSG00000139990.17	14	0.000616881	0.0117207	19	0.0335096	Yes	No
Spleen	225	RP11-363J20.1	ENSG00000258957.1	14	0.000557854	0.0105992	19	0.0323457	Yes	No
Spleen	225	EXD2	ENSG00000081177.18	14	0.00622154	0.118209	19	0.128629	No	No
Spleen	225	GALNT16	ENSG00000100626.16	14	0.000680377	0.0136075	20	0.0351448	Yes	No
Spleen	225	ERH	ENSG00000100632.10	14	0.00243335	0.048667	20	0.0662716	No	No
Spleen	225	SLC39A9	ENSG00000029364.11	14	0.0041071	0.0862491	21	0.0999006	No	No
Spleen	225	PLEKHD1	ENSG00000175985.9	14	0.000838716	0.017613	21	0.0390141	Yes	No
Spleen	225	SUSD6	ENSG00000100647.7	14	0.00127074	0.0266855	21	0.0470818	Yes	No
Spleen	225	SRSF5	ENSG00000100650.15	14	0.000602307	0.0120461	20	0.0338246	Yes	No
Spleen	225	SLC10A1	ENSG00000100652.4	14	0.000679687	0.0135937	20	0.0351396	Yes	No
Spleen	225	SMOC1	ENSG00000198732.10	14	0.000278285	0.00584399	21	0.0272595	Yes	No
Spleen	225	SLC8A3	ENSG00000100678.18	14	0.000637518	0.0127504	20	0.0344468	Yes	No
Spleen	225	COX16	ENSG00000133983.14	14	0.00169128	0.0321343	19	0.0518295	No	No
Spleen	225	SYNJ2BP	ENSG00000213463.4	14	0.000711068	0.0135103	19	0.0350426	Yes	No
Spleen	225	ADAM21	ENSG00000139985.6	14	0.000218365	0.00414894	19	0.0250434	Yes	No
Spleen	225	ADAM20	ENSG00000134007.3	14	0.00157401	0.0283322	18	0.0485038	Yes	No
Spleen	225	MED6	ENSG00000133997.11	14	0.000664914	0.0119684	18	0.033737	Yes	No
Spleen	225	CTD-2540L5.6	ENSG00000245466.1	14	9.17257e-05	0.00165106	18	0.0208251	Yes	No
Spleen	225	TTC9	ENSG00000133985.2	14	0.000501924	0.00903463	18	0.0308412	Yes	No
Spleen	225	LINC01269	ENSG00000258689.1	14	0.00204048	0.0367286	18	0.0558264	No	No
Spleen	225	MAP3K9	ENSG00000006432.15	14	7.13266e-05	0.00135521	19	0.0199734	Yes	No
Spleen	225	RP6-65G23.3	ENSG00000259153.1	14	7.59862e-05	0.00136775	18	0.0199734	Yes	No
Spleen	225	RP1-292L20.3	ENSG00000274818.1	14	0.00219111	0.0394399	18	0.0582791	No	No
Spleen	225	PCNX1	ENSG00000100731.15	14	0.000357515	0.00750781	21	0.0291761	Yes	No
Spleen	225	RP6-91H8.3	ENSG00000269927.1	14	0.000485055	0.00921605	19	0.031004	Yes	No
Spleen	225	RP6-91H8.2	ENSG00000259907.1	14	0.00114619	0.0206315	18	0.0417046	Yes	No
Spleen	225	SIPA1L1	ENSG00000197555.9	14	0.000130446	0.00286982	22	0.0227819	Yes	No
Spleen	225	RGS6	ENSG00000182732.16	14	0.00240979	0.0530153	22	0.0700184	No	No
Spleen	225	DPF3	ENSG00000205683.11	14	0.0032027	0.0704593	22	0.0857354	No	No
Spleen	225	DCAF4	ENSG00000119599.16	14	0.000118949	0.00237899	20	0.0218365	Yes	No
Spleen	225	ZFYVE1	ENSG00000165861.13	14	0.000437971	0.00919738	21	0.0309862	Yes	No
Spleen	225	RBM25	ENSG00000119707.13	14	0.00107823	0.0215646	20	0.0425448	Yes	No
Spleen	225	PSEN1	ENSG00000080815.18	14	0.00243337	0.0511007	21	0.068343	No	No
Spleen	225	PAPLN	ENSG00000100767.15	14	0.000101454	0.00202909	20	0.0214397	Yes	No
Spleen	225	NUMB	ENSG00000133961.19	14	0.00620347	0.130273	21	0.139633	No	No
Spleen	225	HEATR4	ENSG00000187105.8	14	0.0103972	0.197546	19	0.203232	No	No
Spleen	225	RIOX1	ENSG00000170468.7	14	0.00200075	0.0380143	19	0.0570668	No	No
Spleen	225	ACOT1	ENSG00000184227.7	14	0.0123614	0.234866	19	0.239116	No	No
Spleen	225	ACOT2	ENSG00000119673.14	14	0.00546168	0.103772	19	0.115603	No	No
Spleen	225	ACOT4	ENSG00000177465.4	14	0.00137758	0.0261741	19	0.0465964	Yes	No
Spleen	225	DNAL1	ENSG00000119661.14	14	0.00145796	0.0277013	19	0.047996	Yes	No
Spleen	225	PNMA1	ENSG00000176903.4	14	0.000810784	0.0154049	19	0.0368331	Yes	No
Spleen	225	ELMSAN1	ENSG00000156030.13	14	0.00108225	0.0205627	19	0.0416237	Yes	No
Spleen	225	PTGR2	ENSG00000140043.11	14	0.0049537	0.0891666	18	0.102401	No	No
Spleen	225	ZNF410	ENSG00000119725.18	14	0.00269034	0.048426	18	0.0660896	No	No
Spleen	225	FAM161B	ENSG00000156050.8	14	0.00349434	0.0628981	18	0.0789582	No	No
Spleen	225	COQ6	ENSG00000119723.16	14	0.0176227	0.317209	18	0.319558	No	No
Spleen	225	ENTPD5	ENSG00000187097.12	14	0.00132061	0.023771	18	0.0444251	Yes	No
Spleen	225	BBOF1	ENSG00000119636.15	14	0.000697337	0.0118547	17	0.0336164	Yes	No
Spleen	225	ALDH6A1	ENSG00000119711.12	14	0.00318417	0.0541309	17	0.0709893	No	No
Spleen	225	LIN52	ENSG00000205659.10	14	0.00231029	0.0392749	17	0.0582017	No	No
Spleen	225	ABCD4	ENSG00000119688.20	14	0.0343029	0.583149	17	0.583693	No	No
Spleen	225	SYNDIG1L	ENSG00000183379.8	14	0.00716239	0.121761	17	0.131898	No	No
Spleen	225	RP3-449M8.9	ENSG00000270000.1	14	0.00462132	0.0785624	17	0.0929522	No	No
Spleen	225	RP3-449M8.6	ENSG00000259005.1	14	0.00115676	0.019665	17	0.0408387	Yes	No
Spleen	225	NPC2	ENSG00000119655.10	14	0.000413556	0.00703045	17	0.0287802	Yes	No
Spleen	225	ISCA2	ENSG00000165898.13	14	0.000401159	0.00681969	17	0.0286047	Yes	No
Spleen	225	LTBP2	ENSG00000119681.11	14	0.00084746	0.0152543	18	0.0366873	Yes	No
Spleen	225	CTD-2207P18.1	ENSG00000258425.1	14	0.00110586	0.0187995	17	0.040002	Yes	No
Spleen	225	AREL1	ENSG00000119682.16	14	0.0164513	0.279672	17	0.282617	No	No
Spleen	225	FCF1	ENSG00000119616.11	14	0.00193881	0.0329598	17	0.0525379	No	No
Spleen	225	YLPM1	ENSG00000119596.17	14	0.00234175	0.0398097	17	0.0585707	No	No
Spleen	225	PROX2	ENSG00000119608.12	14	0.00103294	0.0165271	16	0.0379102	Yes	No
Spleen	225	DLST	ENSG00000119689.14	14	0.00125761	0.0201218	16	0.0412171	Yes	No
Spleen	225	RPS6KL1	ENSG00000198208.11	14	0.0014854	0.0237664	16	0.0444251	Yes	No
Spleen	225	PGF	ENSG00000119630.13	14	0.000256957	0.00385436	15	0.0244216	Yes	No
Spleen	225	EIF2B2	ENSG00000119718.10	14	0.00509561	0.0764341	15	0.0910606	No	No
Spleen	225	MLH3	ENSG00000119684.15	14	0.00337352	0.0506028	15	0.0679162	No	No
Spleen	225	ACYP1	ENSG00000119640.8	14	0.00139473	0.020921	15	0.0419717	Yes	No
Spleen	225	ZC2HC1C	ENSG00000119703.13	14	0.00216145	0.0324218	15	0.0520766	No	No
Spleen	225	NEK9	ENSG00000119638.12	14	0.000150768	0.00226152	15	0.0216191	Yes	No
Spleen	225	TMED10	ENSG00000170348.8	14	0.00172867	0.0259301	15	0.046438	Yes	No
Spleen	225	CTD-3075F15.1	ENSG00000273565.1	14	0.00141503	0.0198104	14	0.0409529	Yes	No
Spleen	225	FOS	ENSG00000170345.9	14	0.000969175	0.0135685	14	0.0351253	Yes	No
Spleen	225	LINC01220	ENSG00000259687.1	14	0.00604394	0.0846152	14	0.0983078	No	No
Spleen	225	JDP2	ENSG00000140044.12	14	0.0133541	0.213666	16	0.218754	No	No
Spleen	225	BATF	ENSG00000156127.6	14	0.000842225	0.0134756	16	0.0350195	Yes	No
Spleen	225	FLVCR2	ENSG00000119686.9	14	0.00195657	0.031305	16	0.0510932	No	No
Spleen	225	TTLL5	ENSG00000119685.19	14	0.000844302	0.0160417	19	0.0373743	Yes	No
Spleen	225	C14orf1	ENSG00000133935.6	14	0.00112883	0.0180612	16	0.0394379	Yes	No
Spleen	225	TGFB3	ENSG00000119699.7	14	0.000738722	0.0125583	17	0.0343095	Yes	No
Spleen	225	IFT43	ENSG00000119650.12	14	0.000580948	0.0104571	18	0.0321892	Yes	No
Spleen	225	GPATCH2L	ENSG00000089916.17	14	0.000649018	0.0123313	19	0.0340311	Yes	No
Spleen	225	ESRRB	ENSG00000119715.14	14	0.000317802	0.00635605	20	0.0280792	Yes	No
Spleen	225	RP11-187O7.3	ENSG00000259124.1	14	0.000243488	0.00535673	22	0.0265903	Yes	No
Spleen	225	RP11-99E15.2	ENSG00000258569.1	14	0.00474922	0.0997337	21	0.111893	No	No
Spleen	225	VASH1	ENSG00000071246.10	14	0.000691453	0.0145205	21	0.0359884	Yes	No
Spleen	225	RP11-488C13.5	ENSG00000258301.3	14	0.000258597	0.00543054	21	0.0267044	Yes	No
Spleen	225	ANGEL1	ENSG00000013523.9	14	9.83625e-05	0.00206561	21	0.0214397	Yes	No
Spleen	225	LRRC74A	ENSG00000100565.15	14	0.000425417	0.00935917	22	0.0311493	Yes	No
Spleen	225	LINC01629	ENSG00000258602.1	14	0.00361095	0.079441	22	0.0937422	No	No
Spleen	225	IRF2BPL	ENSG00000119669.4	14	0.000145605	0.00334891	23	0.0236061	Yes	No
Spleen	225	RP11-7F17.5	ENSG00000246548.3	14	0.00115389	0.0265394	23	0.0469187	Yes	No
Spleen	225	RP11-7F17.3	ENSG00000258819.1	14	0.00101489	0.0233424	23	0.0440953	Yes	No
Spleen	225	CIPC	ENSG00000198894.7	14	0.0038711	0.0890352	23	0.102309	No	No
Spleen	225	TMEM63C	ENSG00000165548.10	14	0.000190081	0.00456194	24	0.0253438	Yes	No
Spleen	225	POMT2	ENSG00000009830.11	14	0.00145013	0.0348031	24	0.0542105	No	No
Spleen	225	GSTZ1	ENSG00000100577.18	14	6.90052e-05	0.00158712	23	0.0206306	Yes	No
Spleen	225	TMED8	ENSG00000100580.7	14	0.000853386	0.0196279	23	0.0408117	Yes	No
Spleen	225	SAMD15	ENSG00000100583.4	14	0.00144362	0.0332032	23	0.0528058	No	No
Spleen	225	NOXRED1	ENSG00000165555.9	14	0.00161644	0.0371782	23	0.0562812	No	No
Spleen	225	VIPAS39	ENSG00000151445.15	14	0.000787722	0.0181176	23	0.0394595	Yes	No
Spleen	225	AHSA1	ENSG00000100591.7	14	0.00288109	0.063384	22	0.0793726	No	No
Spleen	225	ISM2	ENSG00000100593.17	14	0.00201033	0.0442272	22	0.0624298	No	No
Spleen	225	SPTLC2	ENSG00000100596.6	14	0.000377868	0.00869096	23	0.0305109	Yes	No
Spleen	225	ALKBH1	ENSG00000100601.9	14	0.00546878	0.120313	22	0.130563	No	No
Spleen	225	SLIRP	ENSG00000119705.9	14	0.00095747	0.0210643	22	0.0421125	Yes	No
Spleen	225	SNW1	ENSG00000100603.13	14	0.00199275	0.0438405	22	0.0620809	No	No
Spleen	225	ADCK1	ENSG00000063761.15	14	0.00236471	0.0520236	22	0.0691768	No	No
Spleen	225	NRXN3	ENSG00000021645.18	14	0.000133337	0.00440011	33	0.025089	Yes	No
Spleen	225	DIO2	ENSG00000211448.11	14	0.000760184	0.0144435	19	0.0359055	Yes	No
Spleen	225	CEP128	ENSG00000100629.16	14	0.00336732	0.0774483	23	0.0919443	No	No
Spleen	225	TSHR	ENSG00000165409.16	14	0.0029921	0.0598421	20	0.0761828	No	No
Spleen	225	GTF2A1	ENSG00000165417.11	14	0.0010174	0.0183131	18	0.0395627	Yes	No
Spleen	225	STON2	ENSG00000140022.9	14	0.000241207	0.00458292	19	0.0253645	Yes	No
Spleen	225	RP11-299L17.3	ENSG00000258675.1	14	0.00202687	0.0364837	18	0.055649	No	No
Spleen	225	SEL1L	ENSG00000071537.13	14	0.00472464	0.0897681	19	0.102969	No	No
Spleen	225	RP11-497E19.1	ENSG00000205562.2	14	0.00322483	0.0644967	20	0.0803464	No	No
Spleen	225	FLRT2	ENSG00000185070.10	14	0.000691642	0.0138328	20	0.035351	Yes	No
Spleen	225	CTD-2341M24.1	ENSG00000258733.5	14	9.77218e-05	0.00205216	21	0.0214397	Yes	No
Spleen	225	GALC	ENSG00000054983.16	14	0.000555731	0.0105589	19	0.0322896	Yes	No
Spleen	225	GPR65	ENSG00000140030.5	14	0.00325492	0.0585885	18	0.0750323	No	No
Spleen	225	LINC01146	ENSG00000258867.5	14	0.000429677	0.00816386	19	0.0299273	Yes	No
Spleen	225	SPATA7	ENSG00000042317.16	14	4.78354e-05	0.000908873	19	0.0180745	Yes	No
Spleen	225	PTPN21	ENSG00000070778.12	14	0.000461179	0.0087624	19	0.0306054	Yes	No
Spleen	225	ZC3H14	ENSG00000100722.18	14	3.10782e-05	0.000590485	19	0.0165586	Yes	No
Spleen	225	EML5	ENSG00000165521.15	14	0.00364123	0.0728246	20	0.0878163	No	No
Spleen	225	TTC8	ENSG00000165533.18	14	0.00111723	0.0212274	19	0.0422673	Yes	No
Spleen	225	FOXN3	ENSG00000053254.15	14	0.000250025	0.00550055	22	0.026852	Yes	No
Spleen	225	EFCAB11	ENSG00000140025.15	14	0.00348719	0.073231	21	0.0881682	No	No
Spleen	225	TDP1	ENSG00000042088.13	14	0.000951925	0.0190385	20	0.0402614	Yes	No
Spleen	225	KCNK13	ENSG00000152315.4	14	1.70658e-05	0.000341316	20	0.0152496	Yes	No
Spleen	225	PSMC1	ENSG00000100764.13	14	0.0023013	0.0437247	19	0.0620049	No	No
Spleen	225	NRDE2	ENSG00000119720.17	14	0.00232811	0.0465622	20	0.0644173	No	No
Spleen	225	RP11-471B22.3	ENSG00000275198.1	14	0.000128446	0.00244047	19	0.0218905	Yes	No
Spleen	225	CALM1	ENSG00000198668.10	14	0.000467151	0.00887587	19	0.0306843	Yes	No
Spleen	225	LINC00642	ENSG00000233208.5	14	0.00073427	0.0139511	19	0.0354702	Yes	No
Spleen	225	TTC7B	ENSG00000165914.14	14	0.000290113	0.0063825	22	0.0280897	Yes	No
Spleen	225	CTD-3035D6.2	ENSG00000258884.1	14	0.000247586	0.00470413	19	0.025491	Yes	No
Spleen	225	RPS6KA5	ENSG00000100784.10	14	0.000554584	0.0110917	20	0.0329032	Yes	No
Spleen	225	C14orf159	ENSG00000133943.20	14	0.00127487	0.028047	22	0.0482571	Yes	No
Spleen	225	GPR68	ENSG00000119714.10	14	0.00104613	0.0209225	20	0.0419717	Yes	No
Spleen	225	CTD-2547L24.4	ENSG00000260810.1	14	0.00033311	0.00666219	20	0.0284568	Yes	No
Spleen	225	CCDC88C	ENSG00000015133.18	14	0.000308131	0.00677888	22	0.0285552	Yes	No
Spleen	225	PPP4R3A	ENSG00000100796.17	14	0.00396924	0.0873232	22	0.100792	No	No
Spleen	225	CATSPERB	ENSG00000133962.7	14	3.09325e-05	0.000711447	23	0.0171594	Yes	No
Spleen	225	TC2N	ENSG00000165929.12	14	0.000356109	0.00783439	22	0.0295511	Yes	No
Spleen	225	FBLN5	ENSG00000140092.14	14	0.000861467	0.0189523	22	0.0401535	Yes	No
Spleen	225	TRIP11	ENSG00000100815.12	14	0.0021598	0.0475156	22	0.0652083	No	No
Spleen	225	ATXN3	ENSG00000066427.21	14	0.000356461	0.00784214	22	0.0295511	Yes	No
Spleen	225	NDUFB1	ENSG00000183648.9	14	0.00195368	0.042981	22	0.0613789	No	No
Spleen	225	CPSF2	ENSG00000165934.12	14	0.000214993	0.00494484	23	0.0258058	Yes	No
Spleen	225	SLC24A4	ENSG00000140090.17	14	0.00245197	0.0588473	24	0.0752633	No	No
Spleen	225	RIN3	ENSG00000100599.15	14	0.00503042	0.1157	23	0.126278	No	No
Spleen	225	LGMN	ENSG00000100600.14	14	0.000925829	0.0194424	21	0.0406594	Yes	No
Spleen	225	GOLGA5	ENSG00000066455.12	14	0.000359651	0.00755267	21	0.0292371	Yes	No
