## Supplementary Tables for "BMI Interacts with the Genome to Regulate Gene Expression Globally, with Emphasis in the Brain and Gut" (part 252 of 276)

### Sheet: S3 BMI eGene (continued)
BMI eQTL Analyses: eGene statistics for BMI-eQTL analyses completed with MatrixQTL and EigenMT Includes every gene tested in each tissue tissue:GTEx tissue sample_size_tissue=The number of samples used in association analysis for each tissue gene_name: HGNC or MGI-approved gene symbols mapped to the GENCODE genes by the Ensembl xref pipeline pvalue_MatrixeQTL: The smallest p-value for the SNP*BMI interaction coefficient for each eGene across SNPs in the cis window min_p_adjust_eigenMT: The minimum p-value for each gene as shown in "pvalue_MatrixeQTL", with local multiple testing adjustment using eigenMT TESTS: The number of independent tests adjust for in each local window, calculated with the eigenMT software FDR: BH correction of the min_p_adjust_eigenMT: statistic to account for all genes tested in each tissue Is_FDR_sig_0.05: Is the gene significant at FDR < 0.05 threshold Is_FDR_sig_0.01: Is the gene significant at FDR < 0.01 threshold, this threshold was used in the paper figures and analysis
Spleen	225	RP11-862G15.2	ENSG00000258499.1	14	0.00093157	0.0204945	22	0.0415762	Yes	No
Spleen	225	CHGA	ENSG00000100604.12	14	0.00318162	0.0699956	22	0.0853353	No	No
Spleen	225	ITPK1	ENSG00000100605.16	14	0.000529489	0.0127077	24	0.0344202	Yes	No
Spleen	225	MOAP1	ENSG00000165943.4	14	0.00233028	0.0512662	22	0.068494	No	No
Spleen	225	TMEM251	ENSG00000153485.5	14	0.00158709	0.034916	22	0.0543054	No	No
Spleen	225	GON7	ENSG00000170270.4	14	0.00497733	0.109501	22	0.120734	No	No
Spleen	225	UBR7	ENSG00000012963.14	14	0.000690138	0.015183	22	0.0366003	Yes	No
Spleen	225	BTBD7	ENSG00000011114.14	14	0.000715818	0.015748	22	0.0371371	Yes	No
Spleen	225	UNC79	ENSG00000133958.13	14	0.00412958	0.111499	27	0.122544	No	No
Spleen	225	PRIMA1	ENSG00000175785.12	14	0.000244372	0.00562055	23	0.0270682	Yes	No
Spleen	225	ASB2	ENSG00000100628.11	14	0.000366195	0.00878868	24	0.0306198	Yes	No
Spleen	225	OTUB2	ENSG00000089723.9	14	0.00223124	0.0535498	24	0.070496	No	No
Spleen	225	DDX24	ENSG00000089737.16	14	0.000228447	0.00548273	24	0.0268368	Yes	No
Spleen	225	IFI27L1	ENSG00000165948.10	14	0.000286161	0.00686786	24	0.0286666	Yes	No
Spleen	225	IFI27	ENSG00000165949.12	14	0.000173774	0.00417058	24	0.0250443	Yes	No
Spleen	225	IFI27L2	ENSG00000119632.3	14	0.00350141	0.0840339	24	0.0978257	No	No
Spleen	225	PPP4R4	ENSG00000119698.11	14	0.00400645	0.100161	25	0.11225	No	No
Spleen	225	SERPINA1	ENSG00000197249.13	14	0.000215331	0.00516796	24	0.0263154	Yes	No
Spleen	225	SERPINA11	ENSG00000186910.3	14	0.000522661	0.0130665	25	0.0347235	Yes	No
Spleen	225	SERPINA9	ENSG00000170054.14	14	0.0044356	0.11089	25	0.122022	No	No
Spleen	225	SERPINA12	ENSG00000165953.9	14	0.000199016	0.0049754	25	0.0258848	Yes	No
Spleen	225	SERPINA5	ENSG00000188488.13	14	0.0012226	0.0317876	26	0.0514843	No	No
Spleen	225	SERPINA3	ENSG00000196136.17	14	0.000260948	0.00704561	27	0.0288034	Yes	No
Spleen	225	DICER1	ENSG00000100697.14	14	0.00038793	0.010862	28	0.032604	Yes	No
Spleen	225	CLMN	ENSG00000165959.11	14	0.000704895	0.0204419	29	0.0415532	Yes	No
Spleen	225	SYNE3	ENSG00000176438.12	14	0.000356529	0.00962628	27	0.0314346	Yes	No
Spleen	225	RP11-1070N10.3	ENSG00000258572.1	14	0.00463258	0.120447	26	0.130692	No	No
Spleen	225	GLRX5	ENSG00000182512.4	14	0.000510381	0.0132699	26	0.0348605	Yes	No
Spleen	225	TCL1B	ENSG00000213231.12	14	0.00116271	0.0290677	25	0.0491536	Yes	No
Spleen	225	TCL1A	ENSG00000100721.10	14	0.000288021	0.00720052	25	0.0288595	Yes	No
Spleen	225	TUNAR	ENSG00000250366.2	14	0.000599268	0.0143824	24	0.0358362	Yes	No
Spleen	225	C14orf132	ENSG00000227051.6	14	0.000320751	0.00769802	24	0.0294475	Yes	No
Spleen	225	BDKRB2	ENSG00000168398.6	14	0.00220331	0.0528795	24	0.0699373	No	No
Spleen	225	ATG2B	ENSG00000066739.11	14	0.000321691	0.00772057	24	0.0294555	Yes	No
Spleen	225	GSKIP	ENSG00000100744.14	14	0.0146743	0.33751	23	0.339596	No	No
Spleen	225	AK7	ENSG00000140057.8	14	0.00150353	0.0345811	23	0.0540052	No	No
Spleen	225	PAPOLA	ENSG00000090060.17	14	0.00105071	0.0231156	22	0.0438977	Yes	No
Spleen	225	RP11-433J8.1	ENSG00000258702.1	14	0.000201421	0.00402841	20	0.0248162	Yes	No
Spleen	225	VRK1	ENSG00000100749.7	14	0.00213916	0.0449224	21	0.0629934	No	No
Spleen	225	CTD-2506J14.1	ENSG00000246084.2	14	0.000149609	0.0032914	22	0.023587	Yes	No
Spleen	225	LINC01550	ENSG00000246223.8	14	0.00213474	0.0469642	22	0.0646951	No	No
Spleen	225	BCL11B	ENSG00000127152.17	14	0.00172212	0.0378865	22	0.0569266	No	No
Spleen	225	SETD3	ENSG00000183576.12	14	0.000513706	0.0102741	20	0.0320586	Yes	No
Spleen	225	CCNK	ENSG00000090061.17	14	0.00124136	0.0235859	19	0.0442652	Yes	No
Spleen	225	CCDC85C	ENSG00000205476.8	14	1.06501e-05	0.000213001	20	0.0136873	Yes	No
Spleen	225	RP11-543C4.1	ENSG00000247970.2	14	0.00389528	0.070115	18	0.0854534	No	No
Spleen	225	HHIPL1	ENSG00000182218.9	14	0.000325749	0.00586348	18	0.0273085	Yes	No
Spleen	225	CYP46A1	ENSG00000036530.8	14	0.00165983	0.0298769	18	0.0498468	Yes	No
Spleen	225	EML1	ENSG00000066629.16	14	0.00281669	0.0563338	20	0.0730008	No	No
Spleen	225	EVL	ENSG00000196405.12	14	0.000204809	0.00409618	20	0.024923	Yes	No
Spleen	225	DEGS2	ENSG00000168350.7	14	0.000142251	0.00241826	17	0.021861	Yes	No
Spleen	225	YY1	ENSG00000100811.12	14	0.000447247	0.00805044	18	0.0298275	Yes	No
Spleen	225	SLC25A29	ENSG00000197119.12	14	0.000878251	0.0158085	18	0.0371837	Yes	No
Spleen	225	SLC25A47	ENSG00000140107.10	14	0.00293393	0.0528107	18	0.0698713	No	No
Spleen	225	WARS	ENSG00000140105.17	14	0.000324187	0.00583536	18	0.027234	Yes	No
Spleen	225	WDR25	ENSG00000176473.13	14	0.000237203	0.00450685	19	0.0252223	Yes	No
Spleen	225	BEGAIN	ENSG00000183092.16	14	0.000281114	0.00506005	18	0.0260785	Yes	No
Spleen	225	CTD-2062F14.3	ENSG00000259031.1	14	0.000355889	0.006406	18	0.0281277	Yes	No
Spleen	225	DLK1	ENSG00000185559.13	14	0.000168291	0.00286095	17	0.0227819	Yes	No
Spleen	225	MEG3	ENSG00000214548.14	14	0.000794624	0.0143032	18	0.0357504	Yes	No
Spleen	225	RTL1	ENSG00000254656.1	14	7.64774e-06	0.000130012	17	0.0130594	Yes	No
Spleen	225	SNHG23	ENSG00000225746.9	14	0.00238032	0.0428457	18	0.0612576	No	No
Spleen	225	MEG9	ENSG00000223403.3	14	1.34871e-05	0.000229281	17	0.0137939	Yes	No
Spleen	225	AL132709.1	ENSG00000230805.6	14	0.000198469	0.00337397	17	0.0236898	Yes	No
Spleen	225	RP11-8L8.2	ENSG00000259004.1	14	0.000721322	0.0122625	17	0.033998	Yes	No
Spleen	225	DIO3OS	ENSG00000258498.8	14	0.000710789	0.0120834	17	0.0338458	Yes	No
Spleen	225	DIO3	ENSG00000197406.7	14	0.00247452	0.0420668	17	0.0605047	No	No
Spleen	225	RP11-1029J19.4	ENSG00000258919.1	14	0.00158323	0.0269149	17	0.0472796	Yes	No
Spleen	225	RP11-1029J19.5	ENSG00000258404.1	14	0.000464594	0.0083627	18	0.030114	Yes	No
Spleen	225	LINC00239	ENSG00000258512.1	14	0.000146207	0.00248552	17	0.0220265	Yes	No
Spleen	225	PPP2R5C	ENSG00000078304.19	14	0.000121787	0.00219217	18	0.0215298	Yes	No
Spleen	225	RP11-1017G21.5	ENSG00000271780.1	14	0.00103843	0.0166148	16	0.0380164	Yes	No
Spleen	225	RP11-1017G21.6	ENSG00000272444.1	14	0.000642918	0.0102867	16	0.0320629	Yes	No
Spleen	225	DYNC1H1	ENSG00000197102.10	14	0.00115593	0.0184949	16	0.0397295	Yes	No
Spleen	225	HSP90AA1	ENSG00000080824.18	14	0.000953867	0.0152619	16	0.0366951	Yes	No
Spleen	225	WDR20	ENSG00000140153.17	14	0.000939818	0.0150371	16	0.0364497	Yes	No
Spleen	225	MOK	ENSG00000080823.22	14	0.00190165	0.0304265	16	0.0503771	No	No
Spleen	225	ZNF839	ENSG00000022976.15	14	0.00262375	0.0393563	15	0.0582373	No	No
Spleen	225	CINP	ENSG00000100865.14	14	0.000199329	0.00298994	15	0.0229705	Yes	No
Spleen	225	TECPR2	ENSG00000196663.15	14	0.00542967	0.0868747	16	0.100434	No	No
Spleen	225	ANKRD9	ENSG00000156381.8	14	0.00207373	0.0311059	15	0.0509461	No	No
Spleen	225	CTD-2555C10.3	ENSG00000259230.1	14	0.00342216	0.0513324	15	0.0685618	No	No
Spleen	225	RCOR1	ENSG00000089902.9	14	0.000651781	0.0104285	16	0.0321862	Yes	No
Spleen	225	TRAF3	ENSG00000131323.14	14	0.000809723	0.0129556	16	0.0346183	Yes	No
Spleen	225	AMN	ENSG00000166126.10	14	0.00549012	0.0823518	15	0.096292	No	No
Spleen	225	CDC42BPB	ENSG00000198752.10	14	0.00903013	0.144482	16	0.153072	No	No
Spleen	225	EXOC3L4	ENSG00000205436.7	14	4.8079e-05	0.000721185	15	0.0171966	Yes	No
Spleen	225	LINC00677	ENSG00000259717.1	14	0.00666779	0.100017	15	0.112154	No	No
Spleen	225	TNFAIP2	ENSG00000185215.8	14	0.000822833	0.0123425	15	0.0340311	Yes	No
Spleen	225	LINC00605	ENSG00000251533.2	14	0.000435647	0.00653471	15	0.0283262	Yes	No
Spleen	225	RP11-736N17.10	ENSG00000278071.1	14	3.80781e-05	0.000571172	15	0.0165436	Yes	No
Spleen	225	EIF5	ENSG00000100664.10	14	0.000149019	0.00253333	17	0.0221647	Yes	No
Spleen	225	MARK3	ENSG00000075413.17	14	0.00429275	0.0772696	18	0.0917919	No	No
Spleen	225	CKB	ENSG00000166165.12	14	0.00236261	0.0425269	18	0.0609644	No	No
Spleen	225	TRMT61A	ENSG00000166166.12	14	0.00107681	0.0193826	18	0.0406075	Yes	No
Spleen	225	BAG5	ENSG00000166170.9	14	3.60638e-05	0.000649148	18	0.0169146	Yes	No
Spleen	225	KLC1	ENSG00000126214.21	14	0.00337493	0.0641237	19	0.0800185	No	No
Spleen	225	APOPT1	ENSG00000256053.7	14	0.00167585	0.0301653	18	0.0501347	No	No
Spleen	225	XRCC3	ENSG00000126215.13	14	0.000498956	0.00898121	18	0.0307973	Yes	No
Spleen	225	ZFYVE21	ENSG00000100711.13	14	0.000741427	0.0140871	19	0.035571	Yes	No
Spleen	225	PPP1R13B	ENSG00000088808.16	14	2.0616e-05	0.000391704	19	0.0152899	Yes	No
Spleen	225	LINC00637	ENSG00000258735.1	14	0.000256093	0.00486577	19	0.0257096	Yes	No
Spleen	225	CTD-2134A5.4	ENSG00000258534.1	14	0.000326224	0.00619826	19	0.0278919	Yes	No
Spleen	225	C14orf2	ENSG00000156411.9	14	0.000402463	0.0076468	19	0.0293655	Yes	No
Spleen	225	TDRD9	ENSG00000156414.18	14	0.00290516	0.0581032	20	0.0745994	No	No
Spleen	225	ASPG	ENSG00000166183.15	14	0.00191483	0.0382966	20	0.0572596	No	No
Spleen	225	KIF26A	ENSG00000066735.14	14	0.00173863	0.0347726	20	0.0541677	No	No
Spleen	225	RP11-260M19.2	ENSG00000258913.1	14	1.21191e-05	0.000242381	20	0.0138074	Yes	No
Spleen	225	C14orf180	ENSG00000184601.10	14	0.000407854	0.00734138	18	0.0290106	Yes	No
Spleen	225	RP11-982M15.7	ENSG00000258736.1	14	9.59219e-05	0.00163067	17	0.0207436	Yes	No
Spleen	225	RP11-982M15.8	ENSG00000260792.1	14	0.000223399	0.00379779	17	0.0242997	Yes	No
Spleen	225	RP11-982M15.6	ENSG00000256050.2	14	0.000602974	0.0102506	17	0.0320437	Yes	No
Spleen	225	INF2	ENSG00000203485.12	14	0.00157535	0.0267809	17	0.0471453	Yes	No
Spleen	225	ADSSL1	ENSG00000185100.10	14	0.00426992	0.0725887	17	0.0876072	No	No
Spleen	225	SIVA1	ENSG00000184990.12	14	0.00110614	0.0188043	17	0.0400074	Yes	No
Spleen	225	AKT1	ENSG00000142208.15	14	0.00239819	0.0407693	17	0.0593909	No	No
Spleen	225	ZBTB42	ENSG00000179627.9	14	0.00081891	0.0139215	17	0.0354483	Yes	No
Spleen	225	LINC00638	ENSG00000258701.1	14	0.00126899	0.0215728	17	0.0425448	Yes	No
Spleen	225	CTD-3051D23.1	ENSG00000258811.1	14	0.00565504	0.0961356	17	0.108595	No	No
Spleen	225	CEP170B	ENSG00000099814.15	14	0.000375757	0.00676362	18	0.0285337	Yes	No
Spleen	225	PLD4	ENSG00000166428.12	14	5.27338e-05	0.000949209	18	0.0183688	Yes	No
Spleen	225	AHNAK2	ENSG00000185567.6	14	0.00025981	0.00467659	18	0.0254498	Yes	No
Spleen	225	C14orf79	ENSG00000140104.13	14	0.000199539	0.0035917	18	0.0241005	Yes	No
Spleen	225	CDCA4	ENSG00000170779.10	14	0.00426826	0.0810969	19	0.0951385	No	No
Spleen	225	GPR132	ENSG00000183484.11	14	0.000731102	0.0138909	19	0.0354108	Yes	No
Spleen	225	RP11-44N21.1	ENSG00000257556.1	14	0.000580413	0.0116083	20	0.0333776	Yes	No
Spleen	225	JAG2	ENSG00000184916.8	14	0.000862241	0.0181071	21	0.0394595	Yes	No
Spleen	225	NUDT14	ENSG00000183828.14	14	0.00124624	0.0249248	20	0.0455311	Yes	No
Spleen	225	BRF1	ENSG00000185024.16	14	0.0014541	0.0319903	22	0.0517024	No	No
Spleen	225	BTBD6	ENSG00000184887.13	14	0.000217577	0.00435154	20	0.0250443	Yes	No
Spleen	225	PACS2	ENSG00000179364.13	14	0.00231929	0.048705	21	0.0662888	No	No
Spleen	225	TEX22	ENSG00000226174.6	14	0.000232739	0.00465477	20	0.0254498	Yes	No
Spleen	225	MTA1	ENSG00000182979.17	14	0.00283364	0.0566728	20	0.073279	No	No
Spleen	225	CRIP2	ENSG00000182809.10	14	0.00111133	0.0211153	19	0.0421543	Yes	No
Spleen	225	CRIP1	ENSG00000213145.9	14	0.00668583	0.127031	19	0.136743	No	No
Spleen	225	C14orf80	ENSG00000185347.17	14	0.000130492	0.00247936	19	0.0220195	Yes	No
Spleen	225	TMEM121	ENSG00000184986.10	14	0.00112216	0.0213209	19	0.042345	Yes	No
Spleen	225	IGHA2	ENSG00000211890.3	14	0.000109931	0.00219862	20	0.0215298	Yes	No
Spleen	225	IGHE	ENSG00000211891.5	14	0.000362748	0.00725497	20	0.0289073	Yes	No
Spleen	225	IGHG4	ENSG00000211892.3	14	0.000647616	0.0129523	20	0.0346183	Yes	No
Spleen	225	IGHG2	ENSG00000211893.3	14	0.000638118	0.0134005	21	0.0349743	Yes	No
Spleen	225	RP11-731F5.2	ENSG00000253364.2	14	0.00609325	0.127958	21	0.137599	No	No
Spleen	225	AL928768.3	ENSG00000253701.2	14	0.000648273	0.0136137	21	0.0351533	Yes	No
Spleen	225	IGHA1	ENSG00000211895.4	14	3.87265e-05	0.000813257	21	0.017705	Yes	No
Spleen	225	IGHG1	ENSG00000211896.7	14	0.000417176	0.00876069	21	0.0306053	Yes	No
Spleen	225	IGHG3	ENSG00000211897.8	14	0.00034214	0.00718495	21	0.0288595	Yes	No
Spleen	225	IGHD	ENSG00000211898.7	14	3.08475e-05	0.000647797	21	0.0169146	Yes	No
Spleen	225	IGHM	ENSG00000211899.9	14	0.00258218	0.0542258	21	0.0710575	No	No
Spleen	225	IGHJ6	ENSG00000211900.2	14	0.00026728	0.00561289	21	0.0270682	Yes	No
Spleen	225	IGHJ5	ENSG00000242472.1	14	0.000906921	0.0190454	21	0.0402645	Yes	No
Spleen	225	IGHJ4	ENSG00000240041.1	14	0.000838672	0.0176121	21	0.0390141	Yes	No
Spleen	225	IGHJ3	ENSG00000242887.1	14	0.00239762	0.0503501	21	0.0676868	No	No
Spleen	225	IGHJ2	ENSG00000211904.2	14	3.45002e-05	0.000724503	21	0.0171966	Yes	No
Spleen	225	IGHJ1	ENSG00000211905.1	14	0.00530274	0.111358	21	0.122425	No	No
Spleen	225	IGHD3-22	ENSG00000211911.1	14	0.00029713	0.00623972	21	0.0279807	Yes	No
Spleen	225	IGHD2-21	ENSG00000211912.1	14	0.00023535	0.00494235	21	0.0258058	Yes	No
Spleen	225	AL122127.25	ENSG00000244620.1	14	0.000670588	0.0140823	21	0.0355705	Yes	No
Spleen	225	IGHD4-17	ENSG00000227800.1	14	0.00729495	0.153194	21	0.16131	No	No
Spleen	225	IGHD3-16	ENSG00000211917.1	14	0.000357894	0.00751578	21	0.0291819	Yes	No
Spleen	225	IGHD2-15	ENSG00000211918.1	14	0.00411171	0.0863458	21	0.0999999	No	No
Spleen	225	IGHD3-10	ENSG00000211923.1	14	0.00338182	0.0710181	21	0.0862198	No	No
Spleen	225	IGHD3-9	ENSG00000211924.1	14	0.011352	0.238392	21	0.242489	No	No
Spleen	225	IGHD3-3	ENSG00000211930.1	14	0.00127789	0.0268357	21	0.0472008	Yes	No
Spleen	225	IGHD2-2	ENSG00000211931.1	14	0.00144478	0.0303405	21	0.0502749	No	No
Spleen	225	FAM30A	ENSG00000226777.7	14	0.00239599	0.0503158	21	0.0676705	No	No
Spleen	225	IGHV6-1	ENSG00000211933.2	14	0.00694886	0.145926	21	0.154458	No	No
Spleen	225	IGHV1-2	ENSG00000211934.3	14	0.00109193	0.0218386	20	0.0427733	Yes	No
Spleen	225	IGHV1-3	ENSG00000211935.3	14	0.00399598	0.0799197	20	0.0941304	No	No
Spleen	225	IGHV4-4	ENSG00000276775.1	14	0.00375367	0.0750735	20	0.0898211	No	No
Spleen	225	IGHV7-4-1	ENSG00000282122.1	14	0.00458332	0.0916665	20	0.104679	No	No
Spleen	225	IGHV2-5	ENSG00000211937.3	14	0.000476777	0.00953553	20	0.0313817	Yes	No
Spleen	225	IGHV3-7	ENSG00000211938.2	14	0.000321954	0.00643908	20	0.0281791	Yes	No
Spleen	225	IGHV3-64D	ENSG00000282639.1	14	0.0069439	0.131934	19	0.141185	No	No
Spleen	225	IGHV5-10-1	ENSG00000282651.2	14	0.00232305	0.0441379	19	0.0623326	No	No
Spleen	225	IGHV3-11	ENSG00000211941.3	14	0.000716033	0.0136046	19	0.0351439	Yes	No
Spleen	225	IGHV3-13	ENSG00000211942.3	14	0.00353646	0.0671926	19	0.0827522	No	No
Spleen	225	IGHV3-15	ENSG00000211943.2	14	0.00125859	0.0239133	19	0.0445678	Yes	No
Spleen	225	IGHV3-16	ENSG00000211944.2	14	0.000950382	0.0180573	19	0.0394379	Yes	No
Spleen	225	IGHV1-18	ENSG00000211945.2	14	9.07373e-05	0.00163327	18	0.0207524	Yes	No
Spleen	225	IGHV3-20	ENSG00000211946.3	14	0.000215753	0.00388356	18	0.0244907	Yes	No
Spleen	225	IGHV3-21	ENSG00000211947.2	14	3.80556e-06	6.85e-05	18	0.0113217	Yes	No
Spleen	225	IGHV3-23	ENSG00000211949.3	14	0.00102793	0.0185028	18	0.039737	Yes	No
Spleen	225	IGHV1-24	ENSG00000211950.2	14	0.000618425	0.0111317	18	0.0329521	Yes	No
Spleen	225	IGHV2-26	ENSG00000211951.2	14	0.00605852	0.109053	18	0.120335	No	No
Spleen	225	IGHV4-28	ENSG00000211952.3	14	3.50679e-05	0.000596154	17	0.0165925	Yes	No
Spleen	225	IGHV3-30	ENSG00000270550.1	14	7.26054e-05	0.00123429	17	0.0195927	Yes	No
Spleen	225	IGHV4-31	ENSG00000231475.3	14	0.00453658	0.0771218	17	0.0916702	No	No
Spleen	225	IGHV3-33	ENSG00000211955.2	14	0.00016164	0.00274788	17	0.0224485	Yes	No
Spleen	225	IGHV4-34	ENSG00000211956.2	14	1.18613e-05	0.000201643	17	0.0134097	Yes	No
Spleen	225	IGHV3-35	ENSG00000211957.2	14	0.00219414	0.0373004	17	0.0564011	No	No
Spleen	225	IGHV3-38	ENSG00000211958.2	14	0.0183154	0.311361	17	0.313753	No	No
Spleen	225	IGHV4-39	ENSG00000211959.2	14	0.00157621	0.0267957	17	0.0471667	Yes	No
Spleen	225	IGHV3-43	ENSG00000232216.1	14	0.0027864	0.0473688	17	0.0650317	No	No
Spleen	225	LINC00221	ENSG00000270816.5	14	0.00107614	0.0182943	17	0.039548	Yes	No
Spleen	225	IGHV1-45	ENSG00000211961.3	14	9.79937e-05	0.00166589	17	0.0208425	Yes	No
Spleen	225	IGHV1-46	ENSG00000211962.2	14	0.000252116	0.00428598	17	0.0250443	Yes	No
Spleen	225	IGHV3-48	ENSG00000211964.3	14	0.0115462	0.196286	17	0.202106	No	No
Spleen	225	IGHV3-49	ENSG00000211965.4	14	0.000942526	0.0160229	17	0.0373594	Yes	No
Spleen	225	IGHV5-51	ENSG00000211966.2	14	0.00531893	0.0904218	17	0.103609	No	No
Spleen	225	IGHV3-53	ENSG00000211967.3	14	0.000159008	0.00270313	17	0.0223652	Yes	No
Spleen	225	IGHV1-58	ENSG00000211968.3	14	0.00114792	0.0195147	17	0.0407034	Yes	No
Spleen	225	IGHV4-59	ENSG00000224373.3	14	0.00973003	0.165411	17	0.172755	No	No
Spleen	225	IGHV4-61	ENSG00000211970.3	14	0.000464897	0.00790325	17	0.0296637	Yes	No
Spleen	225	IGHV3-64	ENSG00000223648.4	14	0.0165233	0.264373	16	0.267811	No	No
Spleen	225	IGHV3-66	ENSG00000211972.2	14	0.0014071	0.0225136	16	0.0434223	Yes	No
Spleen	225	IGHV1-69	ENSG00000211973.2	14	0.00125286	0.0200458	16	0.0411729	Yes	No
Spleen	225	IGHV2-70D	ENSG00000211974.3	14	0.000271049	0.00433678	16	0.0250443	Yes	No
Spleen	225	IGHV1-69-2	ENSG00000281990.1	14	0.00395613	0.0632981	16	0.0793032	No	No
Spleen	225	IGHV1-69D	ENSG00000280411.1	14	0.00280102	0.0448164	16	0.0629252	No	No
Spleen	225	IGHV2-70	ENSG00000274576.2	14	4.6181e-08	7.38895e-07	16	0.00154895	Yes	Yes
Spleen	225	IGHV3-72	ENSG00000225698.3	14	0.0115787	0.185259	16	0.191553	No	No
Spleen	225	IGHV3-73	ENSG00000211976.2	14	0.00657441	0.105191	16	0.116952	No	No
Spleen	225	IGHV3-74	ENSG00000224650.2	14	0.000721719	0.0115475	16	0.0333164	Yes	No
Spleen	225	IGHV7-81	ENSG00000211979.2	14	0.0177297	0.265945	15	0.269268	No	No
Spleen	225	IGHV1OR15-9	ENSG00000188403.7	15	0.00243263	0.0072979	3	0.0289613	Yes	No
Spleen	225	IGHV3OR15-7	ENSG00000259490.2	15	0.00778003	0.0233401	3	0.0440953	Yes	No
Spleen	225	RP11-509A17.3	ENSG00000258654.1	15	0.000624592	0.00249837	4	0.0220461	Yes	No
Spleen	225	RP11-467L19.16	ENSG00000278626.1	15	0.00460245	0.0184098	4	0.0396375	Yes	No
Spleen	225	RP11-403B2.7	ENSG00000260409.1	15	0.00248715	0.00994859	4	0.0318021	Yes	No
Spleen	225	RP11-294C11.2	ENSG00000278263.2	15	0.0035106	0.0140424	4	0.0355404	Yes	No
Spleen	225	IGHV1OR15-1	ENSG00000270505.1	15	0.000959467	0.00671627	7	0.0284919	Yes	No
Spleen	225	IGHV4OR15-8	ENSG00000259261.2	15	0.000142981	0.00100086	7	0.0186398	Yes	No
Spleen	225	NIPA1	ENSG00000170113.15	15	3.79724e-08	4.17696e-07	11	0.00108774	Yes	Yes
Spleen	225	NIPA2	ENSG00000140157.14	15	1.24111e-06	1.36523e-05	11	0.00821107	Yes	Yes
Spleen	225	CYFIP1	ENSG00000273749.4	15	0.00342199	0.0479079	14	0.0655725	No	No
Spleen	225	TUBGCP5	ENSG00000275835.4	15	0.000731022	0.0109653	15	0.0327305	Yes	No
Spleen	225	MKRN3	ENSG00000179455.7	15	0.00242962	0.0631701	26	0.0792027	No	No
Spleen	225	MAGEL2	ENSG00000254585.2	15	6.70618e-06	0.000174361	26	0.0134097	Yes	No
Spleen	225	NDN	ENSG00000182636.5	15	0.000875183	0.0227548	26	0.0435568	Yes	No
Spleen	225	PWRN1	ENSG00000259905.5	15	0.000920832	0.0267041	29	0.0470879	Yes	No
Spleen	225	NPAP1	ENSG00000185823.3	15	0.000926777	0.0259497	28	0.0464568	Yes	No
Spleen	225	SNRPN	ENSG00000128739.21	15	0.000206459	0.00640023	31	0.0281132	Yes	No
Spleen	225	SNURF	ENSG00000273173.5	15	0.00164077	0.0459416	28	0.0638422	No	No
Spleen	225	RP11-701H24.3	ENSG00000257647.1	15	0.000627964	0.017583	28	0.0389738	Yes	No
Spleen	225	PWAR6	ENSG00000257151.1	15	0.000382085	0.0106984	28	0.0323793	Yes	No
Spleen	225	UBE3A	ENSG00000114062.18	15	0.000281956	0.00704891	25	0.0288058	Yes	No
Spleen	225	ATP10A	ENSG00000206190.11	15	0.000996947	0.0229298	23	0.0437186	Yes	No
Spleen	225	GABRB3	ENSG00000166206.14	15	0.000145181	0.00391988	27	0.0245159	Yes	No
Spleen	225	GABRG3	ENSG00000182256.12	15	0.00135751	0.0312227	23	0.0510248	No	No
Spleen	225	OCA2	ENSG00000104044.15	15	0.000126729	0.00228112	18	0.0216191	Yes	No
Spleen	225	HERC2	ENSG00000128731.15	15	0.00206863	0.0351668	17	0.0545413	No	No
Spleen	225	GOLGA8M	ENSG00000188626.6	15	9.45808e-05	0.00141871	15	0.0202167	Yes	No
Spleen	225	APBA2	ENSG00000034053.14	15	0.000223119	0.00334678	15	0.0236061	Yes	No
Spleen	225	FAM189A1	ENSG00000104059.4	15	0.00181235	0.0253729	14	0.0459261	Yes	No
Spleen	225	NSMCE3	ENSG00000185115.5	15	0.0120822	0.157069	13	0.164894	No	No
Spleen	225	TJP1	ENSG00000104067.16	15	0.000177182	0.00283492	16	0.0227255	Yes	No
Spleen	225	GOLGA8T	ENSG00000261247.1	15	0.0152335	0.228503	15	0.233041	No	No
Spleen	225	CHRFAM7A	ENSG00000166664.13	15	0.00630409	0.0882573	14	0.101613	No	No
Spleen	225	GOLGA8R	ENSG00000186399.10	15	0.00153093	0.0214331	14	0.0424171	Yes	No
Spleen	225	AC026150.8	ENSG00000260693.1	15	0.00307916	0.0431082	14	0.0614738	No	No
Spleen	225	GOLGA8Q	ENSG00000178115.11	15	0.0100808	0.141132	14	0.149854	No	No
Spleen	225	GOLGA8H	ENSG00000261794.1	15	0.000703148	0.00984408	14	0.0316933	Yes	No
Spleen	225	RP11-932O9.9	ENSG00000269930.1	15	0.000745538	0.0104375	14	0.0321892	Yes	No
Spleen	225	ARHGAP11B	ENSG00000187951.10	15	0.000248085	0.00372128	15	0.0242422	Yes	No
Spleen	225	RP11-932O9.10	ENSG00000269974.1	15	0.000825427	0.011556	14	0.0333164	Yes	No
Spleen	225	FAN1	ENSG00000198690.9	15	0.00160531	0.0224744	14	0.0433818	Yes	No
Spleen	225	MTMR10	ENSG00000166912.16	15	0.00548137	0.0767392	14	0.0913165	No	No
Spleen	225	RP11-16E12.1	ENSG00000259448.2	15	0.00224334	0.03365	15	0.0532153	No	No
Spleen	225	RP11-16E12.2	ENSG00000259772.6	15	0.0052264	0.0783959	15	0.0928034	No	No
Spleen	225	KLF13	ENSG00000169926.10	15	0.0101254	0.151881	15	0.160055	No	No
Spleen	225	OTUD7A	ENSG00000169918.9	15	0.00280936	0.0505685	18	0.0678924	No	No
Spleen	225	CHRNA7	ENSG00000175344.17	15	0.00107659	0.0204552	19	0.0415532	Yes	No
Spleen	225	GOLGA8K	ENSG00000249931.4	15	0.00105789	0.0190421	18	0.0402642	Yes	No
Spleen	225	GOLGA8O	ENSG00000206127.10	15	0.00105141	0.0189254	18	0.0401181	Yes	No
Spleen	225	RP11-1000B6.3	ENSG00000261064.1	15	0.00193144	0.0347659	18	0.0541677	No	No
Spleen	225	GOLGA8N	ENSG00000232653.8	15	0.00474996	0.0854992	18	0.0992021	No	No
Spleen	225	RP11-1000B6.5	ENSG00000244952.2	15	0.000490809	0.00883456	18	0.0306295	Yes	No
Spleen	225	ARHGAP11A	ENSG00000198826.10	15	0.000149775	0.00269595	18	0.0223652	Yes	No
Spleen	225	SCG5	ENSG00000166922.8	15	0.00152125	0.0289037	19	0.0490218	Yes	No
Spleen	225	GREM1	ENSG00000166923.10	15	6.94296e-05	0.00131916	19	0.0198792	Yes	No
Spleen	225	FMN1	ENSG00000248905.8	15	0.000876746	0.0201652	23	0.0412421	Yes	No
Spleen	225	RYR3	ENSG00000198838.13	15	0.000467773	0.0126299	27	0.0343429	Yes	No
Spleen	225	AVEN	ENSG00000169857.7	15	6.23539e-06	0.000155885	25	0.0134097	Yes	No
Spleen	225	CHRM5	ENSG00000184984.9	15	0.000793038	0.0190329	24	0.0402589	Yes	No
Spleen	225	EMC7	ENSG00000134153.9	15	0.000721757	0.0166004	23	0.0380057	Yes	No
Spleen	225	PGBD4	ENSG00000182405.5	15	0.000386907	0.00889885	23	0.0307018	Yes	No
Spleen	225	KATNBL1	ENSG00000134152.10	15	0.000268713	0.0061804	23	0.0278798	Yes	No
Spleen	225	EMC4	ENSG00000128463.12	15	0.000148438	0.00326564	22	0.0235684	Yes	No
Spleen	225	SLC12A6	ENSG00000140199.11	15	0.00109666	0.0241265	22	0.0448083	Yes	No
Spleen	225	NOP10	ENSG00000182117.5	15	2.2703e-05	0.00045406	20	0.015691	Yes	No
Spleen	225	NUTM1	ENSG00000184507.15	15	0.000294365	0.0058873	20	0.0273231	Yes	No
Spleen	225	LPCAT4	ENSG00000176454.13	15	5.07759e-05	0.00101552	20	0.0186689	Yes	No
Spleen	225	GOLGA8A	ENSG00000175265.17	15	0.000298815	0.00627511	21	0.0279934	Yes	No
Spleen	225	GOLGA8B	ENSG00000215252.11	15	0.000177073	0.00354145	20	0.0240097	Yes	No
Spleen	225	ACTC1	ENSG00000159251.6	15	0.000510165	0.00918297	18	0.0309592	Yes	No
Spleen	225	AQR	ENSG00000021776.10	15	0.00180323	0.0342614	19	0.0537386	No	No
Spleen	225	ZNF770	ENSG00000198146.4	15	0.000241722	0.004351	18	0.0250443	Yes	No
Spleen	225	RP11-323I15.5	ENSG00000259336.1	15	0.000785685	0.014928	19	0.0364011	Yes	No
Spleen	225	DPH6	ENSG00000134146.11	15	0.0026675	0.058685	22	0.0751296	No	No
Spleen	225	DPH6-AS1	ENSG00000248079.2	15	0.000962107	0.0211664	22	0.0422198	Yes	No
Spleen	225	C15orf41	ENSG00000186073.11	15	0.000552348	0.0121517	22	0.0338964	Yes	No
Spleen	225	MEIS2	ENSG00000134138.19	15	0.00211968	0.0466329	22	0.064453	No	No
Spleen	225	RP11-128A17.2	ENSG00000274444.1	15	0.00184168	0.034992	19	0.0543978	No	No
Spleen	225	RP11-1008C21.1	ENSG00000259225.6	15	0.00309414	0.0618828	20	0.0780126	No	No
Spleen	225	LINC01852	ENSG00000236914.3	15	0.00133856	0.0267711	20	0.0471417	Yes	No
Spleen	225	SPRED1	ENSG00000166068.12	15	0.00591552	0.124226	21	0.134162	No	No
Spleen	225	FAM98B	ENSG00000171262.11	15	0.00128716	0.0244561	19	0.0451399	Yes	No
Spleen	225	RASGRP1	ENSG00000172575.11	15	0.000653699	0.0124203	19	0.0340957	Yes	No
Spleen	225	RP11-275I4.2	ENSG00000259747.1	15	0.0026386	0.0501334	19	0.0675169	No	No
Spleen	225	THBS1	ENSG00000137801.10	15	0.00259812	0.0493643	19	0.0668794	No	No
Spleen	225	FSIP1	ENSG00000150667.6	15	0.000778164	0.0155633	20	0.036974	Yes	No
Spleen	225	GPR176	ENSG00000166073.10	15	0.000612769	0.0110298	18	0.0328275	Yes	No
Spleen	225	EIF2AK4	ENSG00000128829.11	15	0.000679783	0.0115563	17	0.0333164	Yes	No
Spleen	225	SRP14	ENSG00000140319.10	15	0.000105898	0.00169436	16	0.0208861	Yes	No
Spleen	225	SRP14-AS1	ENSG00000248508.6	15	0.000638507	0.0102161	16	0.0320045	Yes	No
Spleen	225	RP11-521C20.2	ENSG00000259584.1	15	0.000290196	0.00464314	16	0.0254391	Yes	No
Spleen	225	RP11-521C20.5	ENSG00000275636.1	15	0.0038894	0.058341	15	0.0747994	No	No
Spleen	225	BMF	ENSG00000104081.13	15	0.000910909	0.0136636	15	0.0352243	Yes	No
Spleen	225	BUB1B	ENSG00000156970.12	15	0.00768088	0.122894	16	0.132936	No	No
Spleen	225	PAK6	ENSG00000137843.11	15	0.00150765	0.0241224	16	0.0448069	Yes	No
Spleen	225	PLCB2	ENSG00000137841.11	15	0.00550695	0.0881113	16	0.101471	No	No
Spleen	225	INAFM2	ENSG00000259330.2	15	0.0103544	0.165671	16	0.172977	No	No
Spleen	225	C15orf52	ENSG00000188549.12	15	0.00028837	0.00461393	16	0.0253825	Yes	No
Spleen	225	PHGR1	ENSG00000233041.8	15	0.00216922	0.0325383	15	0.0521994	No	No
Spleen	225	DISP2	ENSG00000140323.5	15	0.000118358	0.00177537	15	0.0211231	Yes	No
Spleen	225	KNSTRN	ENSG00000128944.13	15	0.00678116	0.101717	15	0.113678	No	No
Spleen	225	IVD	ENSG00000128928.8	15	0.000610283	0.00915424	15	0.030935	Yes	No
Spleen	225	BAHD1	ENSG00000140320.11	15	0.00241127	0.0361691	15	0.05537	No	No
Spleen	225	CHST14	ENSG00000169105.7	15	0.00684059	0.102609	15	0.11452	No	No
Spleen	225	C15orf57	ENSG00000128891.15	15	0.00141598	0.0212396	15	0.0422673	Yes	No
Spleen	225	RPUSD2	ENSG00000166133.17	15	0.00410862	0.0616293	15	0.0777467	No	No
Spleen	225	KNL1	ENSG00000137812.19	15	0.000898852	0.0134828	15	0.0350195	Yes	No
Spleen	225	RAD51	ENSG00000051180.16	15	0.00166861	0.0250292	15	0.0456371	Yes	No
Spleen	225	RMDN3	ENSG00000137824.15	15	0.00644127	0.0901778	14	0.103387	No	No
Spleen	225	GCHFR	ENSG00000137880.5	15	0.0025342	0.0354788	14	0.054753	No	No
Spleen	225	DNAJC17	ENSG00000104129.9	15	0.00509804	0.0713725	14	0.0865347	No	No
Spleen	225	C15orf62	ENSG00000188277.9	15	0.00486258	0.0680761	14	0.083546	No	No
Spleen	225	ZFYVE19	ENSG00000166140.17	15	0.0291624	0.408274	14	0.409532	No	No
Spleen	225	SPINT1	ENSG00000166145.14	15	0.00793543	0.111096	14	0.122212	No	No
Spleen	225	RHOV	ENSG00000104140.6	15	0.0139971	0.19596	14	0.201805	No	No
Spleen	225	VPS18	ENSG00000104142.10	15	0.00046466	0.00650524	14	0.0282747	Yes	No
Spleen	225	RP11-540O11.1	ENSG00000251161.3	15	0.000193272	0.00270581	14	0.0223652	Yes	No
Spleen	225	DLL4	ENSG00000128917.6	15	0.000647337	0.00906272	14	0.0308537	Yes	No
Spleen	225	CHAC1	ENSG00000128965.11	15	0.000633923	0.00887492	14	0.0306843	Yes	No
Spleen	225	INO80	ENSG00000128908.15	15	0.00219539	0.0373216	17	0.0564172	No	No
Spleen	225	CHP1	ENSG00000187446.11	15	0.000587999	0.00940799	16	0.0311928	Yes	No
Spleen	225	OIP5	ENSG00000104147.8	15	0.00323616	0.0485424	15	0.066189	No	No
Spleen	225	NUSAP1	ENSG00000137804.12	15	0.00731693	0.117071	16	0.127583	No	No
Spleen	225	NDUFAF1	ENSG00000137806.8	15	0.00322639	0.0483959	15	0.0660583	No	No
Spleen	225	RTF1	ENSG00000137815.14	15	0.000241235	0.00385976	16	0.0244286	Yes	No
Spleen	225	ITPKA	ENSG00000137825.10	15	0.0110096	0.165143	15	0.172506	No	No
Spleen	225	LTK	ENSG00000062524.15	15	0.00208843	0.0313265	15	0.0511145	No	No
Spleen	225	RPAP1	ENSG00000103932.11	15	0.000155136	0.00232704	15	0.0217215	Yes	No
Spleen	225	TYRO3	ENSG00000092445.11	15	0.000329278	0.00493918	15	0.0258058	Yes	No
Spleen	225	MGA	ENSG00000174197.16	15	9.93491e-06	0.000149024	15	0.01335	Yes	No
Spleen	225	MAPKBP1	ENSG00000137802.13	15	0.00152806	0.0213928	14	0.042388	Yes	No
Spleen	225	JMJD7	ENSG00000243789.10	15	0.00544856	0.0762799	14	0.0909125	No	No
Spleen	225	PLA2G4B	ENSG00000243708.10	15	0.00170563	0.0238788	14	0.0445229	Yes	No
Spleen	225	SPTBN5	ENSG00000137877.9	15	0.00459139	0.0642794	14	0.080158	No	No
Spleen	225	EHD4	ENSG00000103966.10	15	0.00105386	0.014754	14	0.0362175	Yes	No
Spleen	225	VPS39	ENSG00000166887.15	15	0.00102818	0.0133663	13	0.0349379	Yes	No
Spleen	225	TMEM87A	ENSG00000103978.15	15	0.0152771	0.198603	13	0.204261	No	No
Spleen	225	GANC	ENSG00000214013.9	15	0.00066698	0.00867074	13	0.0304982	Yes	No
Spleen	225	CAPN3	ENSG00000092529.23	15	0.00118628	0.0154216	13	0.0368587	Yes	No
Spleen	225	ZNF106	ENSG00000103994.16	15	0.00276651	0.0359646	13	0.0551774	No	No
Spleen	225	SNAP23	ENSG00000092531.9	15	0.0111763	0.145293	13	0.153859	No	No
Spleen	225	LRRC57	ENSG00000180979.9	15	0.00057735	0.0069282	12	0.0287573	Yes	No
Spleen	225	HAUS2	ENSG00000137814.10	15	0.000217667	0.00261201	12	0.0223018	Yes	No
Spleen	225	STARD9	ENSG00000159433.11	15	0.00224999	0.0292498	13	0.0492633	Yes	No
Spleen	225	CDAN1	ENSG00000140326.12	15	0.00430172	0.0516207	12	0.0688213	No	No
Spleen	225	TTBK2	ENSG00000128881.16	15	0.0014607	0.018989	13	0.0401941	Yes	No
Spleen	225	UBR1	ENSG00000159459.11	15	0.00201922	0.0222114	11	0.0431632	Yes	No
Spleen	225	EPB42	ENSG00000166947.11	15	0.00415188	0.0373669	9	0.056453	No	No
Spleen	225	TMEM62	ENSG00000137842.6	15	0.00257637	0.0231873	9	0.0439547	Yes	No
Spleen	225	CCNDBP1	ENSG00000166946.13	15	0.0061002	0.0549018	9	0.0716549	No	No
Spleen	225	TGM5	ENSG00000104055.15	15	0.00416186	0.0374567	9	0.0565481	No	No
Spleen	225	LCMT2	ENSG00000168806.7	15	0.000991914	0.00793532	8	0.0296637	Yes	No
Spleen	225	ADAL	ENSG00000168803.14	15	0.00962054	0.0769644	8	0.0915243	No	No
Spleen	225	ZSCAN29	ENSG00000140265.12	15	0.000185596	0.00148477	8	0.0202892	Yes	No
Spleen	225	TUBGCP4	ENSG00000137822.12	15	0.0364391	0.291513	8	0.294306	No	No
Spleen	225	TP53BP1	ENSG00000067369.13	15	0.0577786	0.462229	8	0.463271	No	No
Spleen	225	MAP1A	ENSG00000166963.12	15	0.00644298	0.0451009	7	0.0631602	No	No
Spleen	225	PPIP5K1	ENSG00000168781.21	15	0.018453	0.129171	7	0.138632	No	No
Spleen	225	STRC	ENSG00000242866.9	15	0.00095571	0.00668997	7	0.0284919	Yes	No
Spleen	225	CATSPER2	ENSG00000166762.16	15	0.00135947	0.00951632	7	0.0313524	Yes	No
Spleen	225	PDIA3	ENSG00000167004.12	15	0.00459484	0.0321639	7	0.0518396	No	No
Spleen	225	ELL3	ENSG00000128886.11	15	0.0174046	0.121832	7	0.13196	No	No
Spleen	225	SERF2	ENSG00000140264.19	15	0.00387247	0.0271073	7	0.0474676	Yes	No
Spleen	225	HYPK	ENSG00000242028.6	15	0.0410684	0.287479	7	0.290297	No	No
Spleen	225	MFAP1	ENSG00000140259.6	15	0.0117816	0.0824715	7	0.0964043	No	No
Spleen	225	WDR76	ENSG00000092470.11	15	0.00082766	0.00662128	8	0.028444	Yes	No
Spleen	225	FRMD5	ENSG00000171877.20	15	0.00902405	0.0812164	9	0.0952515	No	No
Spleen	225	CASC4	ENSG00000166734.18	15	0.00641004	0.0641004	10	0.0800114	No	No
Spleen	225	CTDSPL2	ENSG00000137770.13	15	0.00168727	0.0168727	10	0.0382888	Yes	No
Spleen	225	EIF3J-AS1	ENSG00000179523.4	15	0.00868808	0.0868808	10	0.100434	No	No
Spleen	225	EIF3J	ENSG00000104131.12	15	0.00585409	0.0585409	10	0.0749871	No	No
Spleen	225	SPG11	ENSG00000104133.14	15	0.00558133	0.0613946	11	0.0775154	No	No
Spleen	225	PATL2	ENSG00000229474.6	15	0.0243785	0.268164	11	0.271485	No	No
Spleen	225	B2M	ENSG00000166710.17	15	0.00280929	0.0309022	11	0.0507812	No	No
Spleen	225	TRIM69	ENSG00000185880.12	15	3.01584e-05	0.000361901	12	0.015289	Yes	No
Spleen	225	SORD	ENSG00000140263.13	15	0.000325188	0.00422744	13	0.0250443	Yes	No
Spleen	225	DUOX2	ENSG00000140279.12	15	0.00216035	0.0280845	13	0.0482883	Yes	No
Spleen	225	DUOXA1	ENSG00000140254.12	15	0.00458182	0.0595636	13	0.0759078	No	No
Spleen	225	DUOX1	ENSG00000137857.17	15	0.00246783	0.0320817	13	0.0517978	No	No
Spleen	225	SHF	ENSG00000138606.19	15	0.003357	0.043641	13	0.0619229	No	No
Spleen	225	SLC28A2	ENSG00000137860.11	15	0.00695833	0.0974167	14	0.109719	No	No
Spleen	225	GATM	ENSG00000171766.15	15	0.00160319	0.0240478	15	0.0447268	Yes	No
Spleen	225	SPATA5L1	ENSG00000171763.18	15	0.00268527	0.0402791	15	0.0590136	No	No
Spleen	225	C15orf48	ENSG00000166920.12	15	0.000703152	0.0105473	15	0.0322855	Yes	No
Spleen	225	SLC30A4	ENSG00000104154.6	15	0.00698728	0.111797	16	0.122716	No	No
Spleen	225	RP11-96O20.5	ENSG00000275709.1	15	0.000991916	0.0158707	16	0.0372577	Yes	No
Spleen	225	BLOC1S6	ENSG00000104164.10	15	0.00060472	0.0102802	17	0.0320623	Yes	No
Spleen	225	SQRDL	ENSG00000137767.13	15	0.0047457	0.080677	17	0.094814	No	No
Spleen	225	CTD-2306A12.1	ENSG00000273972.1	15	0.00334919	0.0569362	17	0.0734998	No	No
Spleen	225	SEMA6D	ENSG00000137872.16	15	0.00178515	0.0357031	20	0.0549824	No	No
Spleen	225	MYEF2	ENSG00000104177.17	15	0.000132091	0.00171719	13	0.0209803	Yes	No
Spleen	225	DUT	ENSG00000128951.13	15	0.0147431	0.19166	13	0.197678	No	No
Spleen	225	FBN1	ENSG00000166147.13	15	0.00355464	0.0533196	15	0.0702946	No	No
Spleen	225	RP11-227D13.1	ENSG00000259705.1	15	0.00665563	0.0865232	13	0.100142	No	No
Spleen	225	RP11-227D13.5	ENSG00000273925.1	15	0.00078512	0.0102066	13	0.0319934	Yes	No
Spleen	225	CEP152	ENSG00000103995.13	15	0.00493192	0.0641149	13	0.0800131	No	No
Spleen	225	RP11-227D13.4	ENSG00000259469.1	15	0.00163755	0.0212881	13	0.0423256	Yes	No
Spleen	225	SHC4	ENSG00000185634.11	15	0.000217202	0.00304083	14	0.0231156	Yes	No
Spleen	225	EID1	ENSG00000255302.4	15	0.0073681	0.0884172	12	0.101746	No	No
Spleen	225	SECISBP2L	ENSG00000138593.8	15	0.00141033	0.0183343	13	0.0395709	Yes	No
Spleen	225	RP11-325E5.1	ENSG00000259656.1	15	0.00142638	0.0185429	13	0.0397643	Yes	No
Spleen	225	COPS2	ENSG00000166200.14	15	0.00296305	0.0414828	14	0.0600246	No	No
Spleen	225	GALK2	ENSG00000156958.14	15	1.39959e-05	0.000223935	16	0.0137409	Yes	No
Spleen	225	FAM227B	ENSG00000166262.15	15	0.00191096	0.0343972	18	0.0538621	No	No
Spleen	225	RP11-295H24.4	ENSG00000275580.1	15	0.000350343	0.00560548	16	0.0270682	Yes	No
Spleen	225	FGF7	ENSG00000140285.9	15	0.00387666	0.0620266	16	0.0781249	No	No
Spleen	225	DTWD1	ENSG00000104047.14	15	0.0057045	0.0969764	17	0.109298	No	No
Spleen	225	ATP8B4	ENSG00000104043.14	15	0.00206427	0.0392212	19	0.058146	No	No
Spleen	225	SLC27A2	ENSG00000140284.10	15	0.000378271	0.00680889	18	0.0285874	Yes	No
Spleen	225	HDC	ENSG00000140287.10	15	0.000782515	0.0140853	18	0.035571	Yes	No
Spleen	225	GABPB1	ENSG00000104064.16	15	0.00932458	0.177167	19	0.183781	No	No
Spleen	225	USP8	ENSG00000138592.13	15	0.015878	0.301682	19	0.30432	No	No
Spleen	225	RP11-562A8.5	ENSG00000259618.1	15	0.00184591	0.0332264	18	0.0528289	No	No
Spleen	225	USP50	ENSG00000170236.14	15	0.00283371	0.0510067	18	0.0682618	No	No
Spleen	225	TRPM7	ENSG00000092439.13	15	0.00445397	0.0846255	19	0.0983136	No	No
Spleen	225	SPPL2A	ENSG00000138600.9	15	0.00572624	0.108799	19	0.120088	No	No
Spleen	225	CTD-2378E12.1	ENSG00000273674.4	15	0.0066861	0.127036	19	0.136743	No	No
Spleen	225	AP4E1	ENSG00000081014.10	15	0.00320879	0.0609671	19	0.077186	No	No
Spleen	225	TNFAIP8L3	ENSG00000183578.6	15	0.000202789	0.00365021	18	0.0242124	Yes	No
Spleen	225	CYP19A1	ENSG00000137869.14	15	0.00179193	0.0304628	17	0.0504126	No	No
Spleen	225	GLDN	ENSG00000186417.13	15	0.00462919	0.0786962	17	0.0930622	No	No
Spleen	225	DMXL2	ENSG00000104093.13	15	0.0348027	0.626448	18	0.626792	No	No
Spleen	225	SCG3	ENSG00000104112.8	15	0.00289178	0.0462685	16	0.0641594	No	No
Spleen	225	LYSMD2	ENSG00000140280.13	15	0.000667973	0.0106876	16	0.0323735	Yes	No
Spleen	225	TMOD2	ENSG00000128872.9	15	0.000219131	0.00372523	17	0.0242422	Yes	No
Spleen	225	TMOD3	ENSG00000138594.13	15	0.000220258	0.00374439	17	0.0242422	Yes	No
Spleen	225	LEO1	ENSG00000166477.12	15	0.00589821	0.0943714	16	0.107083	No	No
Spleen	225	MAPK6	ENSG00000069956.11	15	0.0192537	0.327313	17	0.329536	No	No
Spleen	225	BCL2L10	ENSG00000137875.4	15	0.000642535	0.0102806	16	0.0320623	Yes	No
Spleen	225	GNB5	ENSG00000069966.18	15	0.000882721	0.0150063	17	0.0364497	Yes	No
Spleen	225	CERNA1	ENSG00000259577.1	15	0.00152334	0.0258967	17	0.046418	Yes	No
Spleen	225	MYO5C	ENSG00000128833.12	15	0.000432855	0.00779139	18	0.0295106	Yes	No
Spleen	225	MYO5A	ENSG00000197535.14	15	0.00104259	0.0198093	19	0.0409529	Yes	No
Spleen	225	ARPP19	ENSG00000128989.10	15	0.00146664	0.0263996	18	0.0468011	Yes	No
Spleen	225	FAM214A	ENSG00000047346.12	15	0.0011244	0.0213635	19	0.0423732	Yes	No
Spleen	225	RSL24D1	ENSG00000137876.9	15	0.0165214	0.396515	24	0.397934	No	No
Spleen	225	RAB27A	ENSG00000069974.15	15	0.00689425	0.172356	25	0.179188	No	No
Spleen	225	PIGBOS1	ENSG00000225973.3	15	0.000836176	0.019232	23	0.0404622	Yes	No
Spleen	225	PIGB	ENSG00000069943.9	15	0.000118826	0.00285183	24	0.022761	Yes	No
Spleen	225	CCPG1	ENSG00000260916.7	15	0.0117723	0.282534	24	0.285415	No	No
Spleen	225	C15orf65	ENSG00000261652.2	15	0.0180039	0.414091	23	0.415344	No	No
Spleen	225	DYX1C1	ENSG00000256061.7	15	2.10648e-07	4.84491e-06	23	0.00449684	Yes	Yes
Spleen	225	PYGO1	ENSG00000171016.11	15	0.00450929	0.0992045	22	0.111416	No	No
Spleen	225	PRTG	ENSG00000166450.12	15	0.00154695	0.0340328	22	0.0535784	No	No
Spleen	225	NEDD4	ENSG00000069869.15	15	0.00197404	0.0414548	21	0.0599984	No	No
Spleen	225	RFX7	ENSG00000181827.14	15	0.000570079	0.0108315	19	0.0325445	Yes	No
Spleen	225	TEX9	ENSG00000151575.14	15	0.00287603	0.0546446	19	0.0714524	No	No
Spleen	225	MNS1	ENSG00000138587.5	15	8.39533e-05	0.00151116	18	0.020481	Yes	No
Spleen	225	ZNF280D	ENSG00000137871.19	15	0.00304827	0.0640136	21	0.0799359	No	No
Spleen	225	RP11-323F24.3	ENSG00000276524.1	15	0.000129628	0.00220367	17	0.0215302	Yes	No
Spleen	225	TCF12	ENSG00000140262.17	15	0.00364197	0.0764813	21	0.0910989	No	No
Spleen	225	LINC00926	ENSG00000247982.6	15	0.00118462	0.0201386	17	0.0412243	Yes	No
Spleen	225	CGNL1	ENSG00000128849.10	15	0.000727292	0.0145458	20	0.0360031	Yes	No
Spleen	225	MYZAP	ENSG00000263155.5	15	0.00176044	0.0334484	19	0.053041	No	No
Spleen	225	POLR2M	ENSG00000255529.7	15	1.47282e-05	0.000279836	19	0.0140915	Yes	No
Spleen	225	ALDH1A2	ENSG00000128918.14	15	0.000793156	0.0190357	24	0.0402602	Yes	No
Spleen	225	AQP9	ENSG00000103569.9	15	0.000113362	0.00215388	19	0.0214787	Yes	No
Spleen	225	LIPC	ENSG00000166035.10	15	0.000173088	0.00363486	21	0.0242124	Yes	No
Spleen	225	ADAM10	ENSG00000137845.14	15	0.000443178	0.00886357	20	0.0306843	Yes	No
Spleen	225	RP11-30K9.6	ENSG00000245975.2	15	0.00429343	0.0815751	19	0.0955984	No	No
Spleen	225	MINDY2	ENSG00000128923.10	15	0.00138202	0.0276405	20	0.0479317	Yes	No
Spleen	225	SLTM	ENSG00000137776.16	15	0.000631786	0.0120039	19	0.0337685	Yes	No
Spleen	225	RNF111	ENSG00000157450.15	15	0.00768076	0.145934	19	0.154458	No	No
Spleen	225	CCNB2	ENSG00000157456.7	15	0.00748632	0.134754	18	0.143827	No	No
Spleen	225	RP11-59H7.4	ENSG00000277144.1	15	0.000783522	0.0141034	18	0.0355835	Yes	No
Spleen	225	MYO1E	ENSG00000157483.8	15	0.000301846	0.00633877	21	0.0280698	Yes	No
Spleen	225	LDHAL6B	ENSG00000171989.5	15	0.000767857	0.0138214	18	0.0353317	Yes	No
Spleen	225	FAM81A	ENSG00000157470.11	15	0.00158999	0.0302098	19	0.0501696	No	No
Spleen	225	GCNT3	ENSG00000140297.12	15	0.000313225	0.00532483	17	0.0265503	Yes	No
Spleen	225	GTF2A2	ENSG00000140307.10	15	0.00911897	0.155022	17	0.163008	No	No
Spleen	225	BNIP2	ENSG00000140299.11	15	0.00678627	0.115367	17	0.125974	No	No
Spleen	225	ANXA2	ENSG00000182718.16	15	5.31881e-06	0.000101057	19	0.0123649	Yes	No
Spleen	225	ICE2	ENSG00000128915.11	15	0.00727024	0.138135	19	0.146937	No	No
Spleen	225	RORA	ENSG00000069667.15	15	0.0010089	0.0252225	25	0.0458065	Yes	No
Spleen	225	VPS13C	ENSG00000129003.15	15	0.00171399	0.0359938	21	0.0552113	No	No
Spleen	225	C2CD4B	ENSG00000205502.3	15	0.000549957	0.0104492	19	0.0321892	Yes	No
Spleen	225	RP11-435J9.2	ENSG00000274340.1	15	0.00906919	0.163245	18	0.170729	No	No
Spleen	225	TLN2	ENSG00000171914.16	15	0.00205631	0.0452389	22	0.0632672	No	No
Spleen	225	TPM1	ENSG00000140416.19	15	0.000382592	0.00688666	18	0.0286882	Yes	No
Spleen	225	LACTB	ENSG00000103642.11	15	0.00209525	0.0377144	18	0.0567663	No	No
Spleen	225	RPS27L	ENSG00000185088.13	15	0.00025942	0.00466956	18	0.0254498	Yes	No
Spleen	225	RAB8B	ENSG00000166128.12	15	0.000949746	0.0170954	18	0.0384453	Yes	No
Spleen	225	APH1B	ENSG00000138613.13	15	0.00139585	0.0237294	17	0.0443846	Yes	No
Spleen	225	CA12	ENSG00000074410.13	15	0.000997386	0.0169556	17	0.0383384	Yes	No
Spleen	225	AC007950.1	ENSG00000259268.1	15	0.00543543	0.0869669	16	0.100502	No	No
Spleen	225	AC007950.2	ENSG00000276651.1	15	0.0365601	0.584962	16	0.585475	No	No
Spleen	225	USP3	ENSG00000140455.16	15	0.00200965	0.0321544	16	0.0518343	No	No
Spleen	225	FBXL22	ENSG00000197361.7	15	0.00184211	0.0276317	15	0.0479273	Yes	No
Spleen	225	HERC1	ENSG00000103657.13	15	0.00335648	0.0537036	16	0.0706152	No	No
Spleen	225	DAPK2	ENSG00000035664.11	15	0.00202047	0.0303071	15	0.0502426	No	No
Spleen	225	FAM96A	ENSG00000166797.10	15	0.00432552	0.0562318	13	0.0729209	No	No
Spleen	225	SNX1	ENSG00000028528.14	15	0.00051644	0.00671372	13	0.0284919	Yes	No
Spleen	225	SNX22	ENSG00000157734.13	15	0.00323842	0.0388611	12	0.0577577	No	No
Spleen	225	PPIB	ENSG00000166794.4	15	0.00951056	0.114127	12	0.124875	No	No
Spleen	225	CSNK1G1	ENSG00000169118.17	15	0.0013407	0.0174291	13	0.0388073	Yes	No
Spleen	225	PCLAF	ENSG00000166803.11	15	0.000278345	0.00334014	12	0.0236061	Yes	No
Spleen	225	TRIP4	ENSG00000103671.9	15	0.00243485	0.031653	13	0.0513638	No	No
Spleen	225	ZNF609	ENSG00000180357.9	15	0.00396372	0.0554921	14	0.0722083	No	No
Spleen	225	OAZ2	ENSG00000180304.14	15	0.000194652	0.00233582	12	0.0217688	Yes	No
Spleen	225	RBPMS2	ENSG00000166831.8	15	0.00245385	0.0294462	12	0.0494548	Yes	No
Spleen	225	PIF1	ENSG00000140451.12	15	0.00107714	0.0129257	12	0.0346047	Yes	No
Spleen	225	PLEKHO2	ENSG00000241839.9	15	0.00507422	0.0608907	12	0.0771245	No	No
Spleen	225	ANKDD1A	ENSG00000166839.16	15	0.00030395	0.0036474	12	0.0242124	Yes	No
Spleen	225	SPG21	ENSG00000090487.10	15	0.00525197	0.0630237	12	0.0790517	No	No
Spleen	225	MTFMT	ENSG00000103707.9	15	0.000565706	0.00678847	12	0.0285581	Yes	No
Spleen	225	SLC51B	ENSG00000186198.3	15	0.000645477	0.00710025	11	0.0288337	Yes	No
Spleen	225	RASL12	ENSG00000103710.10	15	0.000918692	0.0101056	11	0.0319264	Yes	No
Spleen	225	RP11-325L12.7	ENSG00000278737.1	15	0.0185849	0.204434	11	0.209821	No	No
Spleen	225	UBAP1L	ENSG00000246922.8	15	0.00040703	0.00488436	12	0.0257604	Yes	No
Spleen	225	PDCD7	ENSG00000090470.14	15	0.0023899	0.0286788	12	0.0487954	Yes	No
Spleen	225	CLPX	ENSG00000166855.9	15	0.00191892	0.0230271	12	0.0438259	Yes	No
Spleen	225	CILP	ENSG00000138615.5	15	0.000769116	0.00999851	13	0.0318141	Yes	No
Spleen	225	PARP16	ENSG00000138617.14	15	0.00794241	0.111194	14	0.12229	No	No
Spleen	225	IGDCC4	ENSG00000103742.11	15	0.00449686	0.0629561	14	0.0789778	No	No
Spleen	225	DPP8	ENSG00000074603.18	15	0.00280618	0.0420927	15	0.0605337	No	No
Spleen	225	HACD3	ENSG00000074696.12	15	0.00420046	0.0630069	15	0.0790361	No	No
Spleen	225	INTS14	ENSG00000138614.14	15	0.00119857	0.0179785	15	0.0393767	Yes	No
Spleen	225	SLC24A1	ENSG00000074621.13	15	0.00690263	0.110442	16	0.121654	No	No
Spleen	225	DENND4A	ENSG00000174485.15	15	0.00755976	0.128516	17	0.138067	No	No
Spleen	225	RAB11A	ENSG00000103769.9	15	0.00296032	0.0532858	18	0.0702646	No	No
Spleen	225	MEGF11	ENSG00000157890.17	15	0.000127131	0.00266976	21	0.0223652	Yes	No
Spleen	225	DIS3L	ENSG00000166938.12	15	0.000280573	0.00561146	20	0.0270682	Yes	No
Spleen	225	TIPIN	ENSG00000075131.9	15	0.000250139	0.00475263	19	0.0255056	Yes	No
Spleen	225	MAP2K1	ENSG00000169032.9	15	0.000234768	0.00469536	20	0.0254889	Yes	No
Spleen	225	SNAPC5	ENSG00000174446.12	15	0.00109777	0.0208577	19	0.0419155	Yes	No
Spleen	225	RPL4	ENSG00000174444.14	15	5.36028e-05	0.00101845	19	0.0186774	Yes	No
Spleen	225	ZWILCH	ENSG00000174442.11	15	0.000103452	0.00196558	19	0.021439	Yes	No
Spleen	225	LCTL	ENSG00000188501.11	15	0.00425342	0.0808149	19	0.094915	No	No
Spleen	225	SMAD6	ENSG00000137834.14	15	0.00272993	0.0545987	20	0.0714076	No	No
Spleen	225	RP11-622C24.2	ENSG00000277152.1	15	0.00107934	0.0205075	19	0.0415876	Yes	No
Spleen	225	SMAD3	ENSG00000166949.15	15	0.000121424	0.00242849	20	0.0218781	Yes	No
Spleen	225	AAGAB	ENSG00000103591.12	15	0.00386684	0.0734699	19	0.0883575	No	No
Spleen	225	IQCH	ENSG00000103599.19	15	0.00479908	0.0959816	20	0.108485	No	No
Spleen	225	IQCH-AS1	ENSG00000259673.5	15	0.00516125	0.0980637	19	0.110366	No	No
Spleen	225	C15orf61	ENSG00000189227.5	15	7.46012e-05	0.00134282	18	0.0199481	Yes	No
Spleen	225	RP11-502I4.3	ENSG00000270964.1	15	0.00015981	0.00287657	18	0.0227819	Yes	No
Spleen	225	MAP2K5	ENSG00000137764.19	15	0.000925823	0.0185165	20	0.0397526	Yes	No
Spleen	225	SKOR1	ENSG00000188779.10	15	0.000884086	0.0150295	17	0.0364497	Yes	No
Spleen	225	RP11-34F13.2	ENSG00000245719.1	15	0.00425495	0.0680792	16	0.083546	No	No
Spleen	225	PIAS1	ENSG00000033800.13	15	0.00204033	0.0306049	15	0.0505612	No	No
Spleen	225	CALML4	ENSG00000129007.14	15	0.00253607	0.035505	14	0.0547825	No	No
Spleen	225	CLN6	ENSG00000128973.12	15	0.000201646	0.00282304	14	0.0227203	Yes	No
Spleen	225	RP11-315D16.4	ENSG00000260657.2	15	0.000884658	0.0123852	14	0.0340751	Yes	No
Spleen	225	FEM1B	ENSG00000169018.5	15	0.00181662	0.0254327	14	0.0459751	Yes	No
Spleen	225	ITGA11	ENSG00000137809.16	15	0.00401777	0.0562487	14	0.0729325	No	No
Spleen	225	CORO2B	ENSG00000103647.12	15	0.00146538	0.0205153	14	0.0415941	Yes	No
Spleen	225	ANP32A	ENSG00000140350.15	15	0.000114719	0.00160607	14	0.0207241	Yes	No
Spleen	225	SPESP1	ENSG00000258484.3	15	0.0034786	0.052179	15	0.0693374	No	No
Spleen	225	NOX5	ENSG00000255346.9	15	3.78733e-05	0.000530226	14	0.0163802	Yes	No
Spleen	225	EWSAT1	ENSG00000212766.9	15	0.0016676	0.0233464	14	0.0440971	Yes	No
Spleen	225	GLCE	ENSG00000138604.9	15	0.00016841	0.00269456	16	0.0223652	Yes	No
Spleen	225	PAQR5	ENSG00000137819.13	15	8.54616e-05	0.00136739	16	0.0199734	Yes	No
Spleen	225	KIF23	ENSG00000137807.13	15	0.000245226	0.00367838	15	0.024242	Yes	No
Spleen	225	RPLP1	ENSG00000137818.11	15	0.00103853	0.0155779	15	0.0369752	Yes	No
Spleen	225	PCAT29	ENSG00000259641.5	15	9.26131e-05	0.0013892	15	0.0200663	Yes	No
Spleen	225	LINC00593	ENSG00000259703.5	15	0.00391643	0.0587464	15	0.0751712	No	No
Spleen	225	TLE3	ENSG00000140332.15	15	0.00055167	0.00827506	15	0.0300456	Yes	No
Spleen	225	LINC02204	ENSG00000280639.1	15	0.000937081	0.0159304	17	0.0373122	Yes	No
Spleen	225	SALRNA2	ENSG00000280515.1	15	0.0017416	0.0313488	18	0.0511235	No	No
Spleen	225	UACA	ENSG00000137831.14	15	0.00364413	0.0692386	19	0.0846285	No	No
Spleen	225	LARP6	ENSG00000166173.10	15	0.000202378	0.00364281	18	0.0242124	Yes	No
Spleen	225	LRRC49	ENSG00000137821.11	15	8.49852e-05	0.00152973	18	0.020503	Yes	No
Spleen	225	THAP10	ENSG00000129028.8	15	0.00157499	0.0267748	17	0.0471435	Yes	No
Spleen	225	THSD4	ENSG00000187720.14	15	0.000124898	0.00224816	18	0.0216191	Yes	No
Spleen	225	NR2E3	ENSG00000278570.4	15	0.00115542	0.013865	12	0.0353911	Yes	No
Spleen	225	MYO9A	ENSG00000066933.15	15	0.000165581	0.00215256	13	0.0214775	Yes	No
Spleen	225	SENP8	ENSG00000166192.14	15	0.00216871	0.0260245	12	0.0465008	Yes	No
Spleen	225	GRAMD2	ENSG00000175318.11	15	0.000285731	0.0037145	13	0.0242422	Yes	No
Spleen	225	PKM	ENSG00000067225.17	15	0.000890307	0.011574	13	0.0333256	Yes	No
Spleen	225	PARP6	ENSG00000137817.16	15	0.0103664	0.134763	13	0.143829	No	No
Spleen	225	CELF6	ENSG00000140488.15	15	0.00213888	0.0278055	13	0.0480943	Yes	No
Spleen	225	HEXA	ENSG00000213614.9	15	0.00802413	0.104314	13	0.116124	No	No
Spleen	225	RP11-1007O24.3	ENSG00000261423.1	15	0.0150362	0.180435	12	0.186905	No	No
Spleen	225	RP11-1007O24.2	ENSG00000261187.1	15	0.00374591	0.044951	12	0.0630122	No	No
Spleen	225	ARIH1	ENSG00000166233.14	15	0.00130652	0.0156782	12	0.037086	Yes	No
Spleen	225	RP11-1006G14.1	ENSG00000260672.1	15	0.00247902	0.0247902	10	0.0454271	Yes	No
Spleen	225	BBS4	ENSG00000140463.13	15	0.00666091	0.0666091	10	0.0822584	No	No
Spleen	225	ADPGK	ENSG00000159322.17	15	0.00288882	0.0288882	10	0.0490091	Yes	No
Spleen	225	NEO1	ENSG00000067141.16	15	0.00457731	0.0595051	13	0.0758644	No	No
Spleen	225	NPTN	ENSG00000156642.16	15	0.00137765	0.0192871	14	0.0405145	Yes	No
Spleen	225	CD276	ENSG00000103855.17	15	0.00501853	0.0652409	13	0.0810291	No	No
Spleen	225	C15orf59	ENSG00000205363.5	15	0.00388405	0.0504926	13	0.0678221	No	No
Spleen	225	LOXL1	ENSG00000129038.15	15	0.00744037	0.0967248	13	0.109088	No	No
Spleen	225	STOML1	ENSG00000067221.13	15	0.000766433	0.00996363	13	0.0318021	Yes	No
Spleen	225	PML	ENSG00000140464.19	15	0.00729459	0.0948297	13	0.107476	No	No
Spleen	225	ISLR2	ENSG00000167178.15	15	0.000299502	0.00419303	14	0.0250443	Yes	No
Spleen	225	ISLR	ENSG00000129009.12	15	0.00201127	0.0261465	13	0.0465676	Yes	No
Spleen	225	STRA6	ENSG00000137868.18	15	2.57404e-05	0.000334625	13	0.0151362	Yes	No
Spleen	225	CYP11A1	ENSG00000140459.17	15	0.000153012	0.00198916	13	0.0214397	Yes	No
Spleen	225	SEMA7A	ENSG00000138623.9	15	0.000354492	0.0042539	12	0.0250443	Yes	No
Spleen	225	UBL7	ENSG00000138629.15	15	0.00702327	0.0842792	12	0.0980201	No	No
Spleen	225	RP11-10O17.3	ENSG00000261775.1	15	0.0146444	0.175732	12	0.182417	No	No
Spleen	225	ARID3B	ENSG00000179361.17	15	0.00735127	0.0955665	13	0.10813	No	No
Spleen	225	CLK3	ENSG00000179335.18	15	0.0036285	0.0471705	13	0.0648667	No	No
Spleen	225	EDC3	ENSG00000179151.11	15	0.00547586	0.0711861	13	0.0863624	No	No
Spleen	225	CYP1A1	ENSG00000140465.13	15	0.0003679	0.0044148	12	0.0251518	Yes	No
Spleen	225	CSK	ENSG00000103653.16	15	0.00646359	0.0840266	13	0.0978257	No	No
Spleen	225	LMAN1L	ENSG00000140506.16	15	0.00368357	0.0442028	12	0.0624025	No	No
Spleen	225	CPLX3	ENSG00000213578.5	15	0.00135838	0.0163006	12	0.0376274	Yes	No
Spleen	225	ULK3	ENSG00000140474.12	15	0.00156142	0.018737	12	0.0399202	Yes	No
Spleen	225	SCAMP2	ENSG00000140497.16	15	0.00335262	0.0402314	12	0.0589722	No	No
Spleen	225	MPI	ENSG00000178802.17	15	0.000159181	0.00191018	12	0.0214114	Yes	No
Spleen	225	FAM219B	ENSG00000178761.14	15	0.00137533	0.0165039	12	0.0378856	Yes	No
Spleen	225	COX5A	ENSG00000178741.11	15	0.0166496	0.199795	12	0.205384	No	No
Spleen	225	RPP25	ENSG00000178718.6	15	0.00186143	0.0204757	11	0.0415604	Yes	No
Spleen	225	SCAMP5	ENSG00000198794.11	15	0.0115162	0.126678	11	0.136438	No	No
Spleen	225	PPCDC	ENSG00000138621.11	15	8.95659e-05	0.000985224	11	0.0185833	Yes	No
Spleen	225	C15orf39	ENSG00000167173.18	15	1.40848e-05	0.000169018	12	0.0134097	Yes	No
Spleen	225	COMMD4	ENSG00000140365.15	15	0.00554934	0.0665921	12	0.0822489	No	No
Spleen	225	NEIL1	ENSG00000140398.13	15	0.00631597	0.0757916	12	0.0904816	No	No
Spleen	225	MAN2C1	ENSG00000140400.16	15	0.00334478	0.0401374	12	0.0588817	No	No
Spleen	225	RP11-817O13.8	ENSG00000260274.1	15	0.000240195	0.00288234	12	0.0227949	Yes	No
Spleen	225	SIN3A	ENSG00000169375.15	15	0.000207119	0.00248543	12	0.0220265	Yes	No
Spleen	225	PTPN9	ENSG00000169410.9	15	0.00284004	0.0340805	12	0.0536071	No	No
Spleen	225	SNUPN	ENSG00000169371.13	15	9.3148e-05	0.00111778	12	0.0191683	Yes	No
Spleen	225	IMP3	ENSG00000177971.8	15	0.00160132	0.0192158	12	0.0404487	Yes	No
Spleen	225	SNX33	ENSG00000173548.8	15	0.00485484	0.0582581	12	0.0747404	No	No
Spleen	225	CSPG4	ENSG00000173546.7	15	0.000124945	0.00149934	12	0.0203792	Yes	No
Spleen	225	ODF3L1	ENSG00000182950.2	15	0.00500992	0.060119	12	0.0764392	No	No
Spleen	225	UBE2Q2	ENSG00000140367.11	15	0.0109705	0.142616	13	0.151254	No	No
Spleen	225	FBXO22	ENSG00000167196.13	15	0.00198439	0.0257971	13	0.046326	Yes	No
Spleen	225	NRG4	ENSG00000169752.16	15	3.44207e-05	0.00044747	13	0.0155964	Yes	No
Spleen	225	TMEM266	ENSG00000169758.12	15	0.00302936	0.0393817	13	0.0582554	No	No
Spleen	225	ETFA	ENSG00000140374.15	15	0.00101644	0.0121973	12	0.0339437	Yes	No
Spleen	225	ISL2	ENSG00000159556.9	15	0.00216038	0.0259246	12	0.046438	Yes	No
Spleen	225	SCAPER	ENSG00000140386.12	15	0.00065154	0.0110762	17	0.0329032	Yes	No
Spleen	225	RCN2	ENSG00000117906.13	15	0.00281122	0.0449794	16	0.0630425	No	No
Spleen	225	PSTPIP1	ENSG00000140368.12	15	0.00234479	0.0398614	17	0.0586184	No	No
Spleen	225	TSPAN3	ENSG00000140391.14	15	0.00402443	0.0684153	17	0.0838528	No	No
Spleen	225	PEAK1	ENSG00000173517.10	15	0.000389611	0.00779221	20	0.0295106	Yes	No
Spleen	225	HMG20A	ENSG00000140382.14	15	0.000824232	0.0148362	18	0.0363165	Yes	No
Spleen	225	RP11-307C19.1	ENSG00000259362.2	15	0.000773917	0.0131566	17	0.0347664	Yes	No
Spleen	225	RP11-307C19.2	ENSG00000259420.5	15	0.0057653	0.103775	18	0.115603	No	No
Spleen	225	LINGO1	ENSG00000169783.12	15	0.000193414	0.00386828	20	0.0244656	Yes	No
Spleen	225	TBC1D2B	ENSG00000167202.11	15	0.00151827	0.0303653	20	0.0502987	No	No
Spleen	225	SH2D7	ENSG00000183476.12	15	0.00153869	0.0307738	20	0.0506844	No	No
Spleen	225	CIB2	ENSG00000136425.12	15	0.0116992	0.233985	20	0.238325	No	No
Spleen	225	IDH3A	ENSG00000166411.13	15	0.000786273	0.0165117	21	0.0378861	Yes	No
Spleen	225	RP11-285A1.1	ENSG00000260988.1	15	0.00130551	0.0261102	20	0.0465676	Yes	No
Spleen	225	ACSBG1	ENSG00000103740.9	15	0.00164767	0.0346011	21	0.0540298	No	No
Spleen	225	DNAJA4	ENSG00000140403.12	15	5.09307e-05	0.00106954	21	0.0189621	Yes	No
Spleen	225	WDR61	ENSG00000140395.8	15	0.0010375	0.0217874	21	0.0427368	Yes	No
Spleen	225	CRABP1	ENSG00000166426.7	15	7.5535e-05	0.00158624	21	0.0206306	Yes	No
Spleen	225	IREB2	ENSG00000136381.12	15	0.011261	0.259003	23	0.262605	No	No
Spleen	225	HYKK	ENSG00000188266.13	15	0.000937657	0.0215661	23	0.0425448	Yes	No
Spleen	225	PSMA4	ENSG00000041357.15	15	0.00286292	0.0658472	23	0.0815607	No	No
Spleen	225	CHRNA5	ENSG00000169684.13	15	0.000110362	0.00253833	23	0.0221647	Yes	No
Spleen	225	CHRNA3	ENSG00000080644.15	15	0.000840229	0.0193253	23	0.0405446	Yes	No
Spleen	225	CHRNB4	ENSG00000117971.11	15	0.00114983	0.0275959	24	0.0479	Yes	No
Spleen	225	ADAMTS7	ENSG00000136378.14	15	0.000975952	0.0234229	24	0.0441572	Yes	No
Spleen	225	MORF4L1	ENSG00000185787.14	15	0.000886695	0.0212807	24	0.0423176	Yes	No
Spleen	225	CTSH	ENSG00000103811.15	15	0.00393829	0.0866425	22	0.100235	No	No
Spleen	225	RASGRF1	ENSG00000058335.15	15	0.000653635	0.0150336	23	0.0364497	Yes	No
Spleen	225	TMED3	ENSG00000166557.12	15	0.00590212	0.135749	23	0.144737	No	No
Spleen	225	KIAA1024	ENSG00000169330.8	15	0.00131609	0.0302702	23	0.0502231	No	No
Spleen	225	RP11-38G5.2	ENSG00000259548.1	15	0.000236916	0.00521214	22	0.0263443	Yes	No
Spleen	225	MTHFS	ENSG00000136371.10	15	0.00203674	0.0468449	23	0.0645894	No	No
Spleen	225	RP11-38G5.4	ENSG00000261229.6	15	0.00423857	0.0932485	22	0.106116	No	No
Spleen	225	ST20	ENSG00000180953.11	15	0.000443113	0.00974849	22	0.0315706	Yes	No
Spleen	225	BCL2A1	ENSG00000140379.7	15	0.00132383	0.0291243	22	0.0491945	Yes	No
Spleen	225	ZFAND6	ENSG00000086666.18	15	0.0019962	0.0439163	22	0.0621505	No	No
Spleen	225	FAH	ENSG00000103876.11	15	6.48557e-05	0.00142683	22	0.0202427	Yes	No
Spleen	225	LINC01314	ENSG00000259417.2	15	0.0019204	0.0422489	22	0.0606693	No	No
Spleen	225	RP11-210M15.2	ENSG00000259495.2	15	0.00260901	0.0547893	21	0.0715852	No	No
Spleen	225	ARNT2	ENSG00000172379.20	15	0.000133568	0.00293849	22	0.0229305	Yes	No
Spleen	225	ABHD17C	ENSG00000136379.11	15	0.000114159	0.00228318	20	0.0216208	Yes	No
Spleen	225	RP11-28H5.2	ENSG00000271983.1	15	0.00105618	0.0200675	19	0.0411976	Yes	No
Spleen	225	CEMIP	ENSG00000103888.16	15	0.0061789	0.123578	20	0.133573	No	No
Spleen	225	MESDC2	ENSG00000117899.10	15	0.00116807	0.0210253	18	0.0420912	Yes	No
Spleen	225	RP11-775C24.3	ENSG00000260619.1	15	0.00655594	0.118007	18	0.128434	No	No
Spleen	225	RP11-775C24.5	ENSG00000277782.1	15	0.000471796	0.00849233	18	0.0302652	Yes	No
Spleen	225	MESDC1	ENSG00000140406.3	15	0.00212516	0.0382528	18	0.0572552	No	No
Spleen	225	CFAP161	ENSG00000156206.13	15	0.00357168	0.0678619	19	0.0833598	No	No
Spleen	225	IL16	ENSG00000172349.17	15	0.000404409	0.00768377	19	0.0294383	Yes	No
Spleen	225	STARD5	ENSG00000172345.13	15	0.00188826	0.0321005	17	0.0517978	No	No
Spleen	225	TMC3	ENSG00000188869.12	15	0.000503412	0.008558	17	0.0303747	Yes	No
Spleen	225	CTD-2240J17.2	ENSG00000278029.1	15	0.000720177	0.0115228	16	0.0332938	Yes	No
Spleen	225	CTD-2240J17.3	ENSG00000278448.1	15	0.0014753	0.0236048	16	0.0442672	Yes	No
Spleen	225	CTD-2240J17.4	ENSG00000275995.1	15	0.00858771	0.137403	16	0.146278	No	No
Spleen	225	CTD-2240J17.1	ENSG00000259372.2	15	0.00052275	0.008364	16	0.030114	Yes	No
Spleen	225	MEX3B	ENSG00000183496.5	15	0.00268202	0.0375483	14	0.056619	No	No
Spleen	225	EFL1	ENSG00000140598.13	15	0.000187092	0.00261928	14	0.0223108	Yes	No
Spleen	225	SAXO2	ENSG00000188659.9	15	0.000137426	0.00178654	13	0.0211298	Yes	No
Spleen	225	GOLGA6L10	ENSG00000278662.4	15	0.000169006	0.00219708	13	0.0215298	Yes	No
Spleen	225	GOLGA6L9	ENSG00000197978.9	15	0.0114929	0.149407	13	0.157731	No	No
Spleen	225	RPS17	ENSG00000182774.10	15	0.0063232	0.0822016	13	0.0961656	No	No
Spleen	225	CPEB1	ENSG00000214575.9	15	0.0013894	0.0194515	14	0.0406631	Yes	No
Spleen	225	AP3B2	ENSG00000103723.12	15	0.00272004	0.0380806	14	0.0571334	No	No
Spleen	225	FSD2	ENSG00000186628.12	15	0.000214611	0.00300455	14	0.023018	Yes	No
Spleen	225	WHAMM	ENSG00000156232.7	15	7.47458e-05	0.00104644	14	0.0189054	Yes	No
Spleen	225	HOMER2	ENSG00000103942.12	15	0.00137608	0.0206412	15	0.0417148	Yes	No
Spleen	225	FAM103A1	ENSG00000169612.3	15	0.00435192	0.056575	13	0.0732008	No	No
Spleen	225	C15orf40	ENSG00000169609.13	15	0.000188257	0.00244734	13	0.0219119	Yes	No
Spleen	225	BTBD1	ENSG00000064726.9	15	0.000137212	0.00178376	13	0.0211298	Yes	No
Spleen	225	TM6SF1	ENSG00000136404.15	15	0.0114772	0.149204	13	0.157535	No	No
Spleen	225	RP11-382A20.3	ENSG00000166503.8	15	0.0228881	0.297546	13	0.30023	No	No
Spleen	225	BNC1	ENSG00000169594.13	15	0.0101392	0.12167	12	0.131818	No	No
Spleen	225	ADAMTSL3	ENSG00000156218.12	15	0.00168314	0.0269302	16	0.0472939	Yes	No
Spleen	225	GOLGA6L4	ENSG00000184206.11	15	0.00219264	0.0306969	14	0.0506297	No	No
Spleen	225	ZSCAN2	ENSG00000176371.13	15	0.00605172	0.0968275	16	0.109164	No	No
Spleen	225	WDR73	ENSG00000177082.12	15	0.00133093	0.0212949	16	0.0423312	Yes	No
Spleen	225	NMB	ENSG00000197696.9	15	0.000618843	0.00990148	16	0.0317939	Yes	No
Spleen	225	SEC11A	ENSG00000140612.13	15	0.000967485	0.0164473	17	0.0378175	Yes	No
Spleen	225	ZNF592	ENSG00000166716.9	15	0.0019337	0.0328728	17	0.0524739	No	No
Spleen	225	ALPK3	ENSG00000136383.6	15	0.00835868	0.150456	18	0.15871	No	No
Spleen	225	SLC28A1	ENSG00000156222.11	15	8.51621e-05	0.00153292	18	0.020503	Yes	No
Spleen	225	PDE8A	ENSG00000073417.14	15	0.000914377	0.0173732	19	0.0387446	Yes	No
Spleen	225	AKAP13	ENSG00000170776.21	15	0.000349764	0.00839435	24	0.0301684	Yes	No
Spleen	225	KLHL25	ENSG00000183655.12	15	8.68136e-06	0.000199671	23	0.0134097	Yes	No
Spleen	225	NTRK3	ENSG00000140538.16	15	0.00110796	0.024375	22	0.0450923	Yes	No
Spleen	225	MRPL46	ENSG00000259494.1	15	0.000315418	0.0053621	17	0.0265903	Yes	No
Spleen	225	MRPS11	ENSG00000181991.15	15	0.000644776	0.0109612	17	0.0327305	Yes	No
Spleen	225	DET1	ENSG00000140543.14	15	0.00749465	0.127409	17	0.137096	No	No
Spleen	225	LINC01586	ENSG00000249487.6	15	0.00050763	0.00862971	17	0.0304666	Yes	No
Spleen	225	AEN	ENSG00000181026.14	15	0.00751441	0.120231	16	0.130488	No	No
Spleen	225	ISG20	ENSG00000172183.14	15	0.00500733	0.0801173	16	0.0943205	No	No
Spleen	225	ACAN	ENSG00000157766.15	15	0.00106644	0.0181294	17	0.0394604	Yes	No
Spleen	225	HAPLN3	ENSG00000140511.11	15	0.000484404	0.00823487	17	0.0300183	Yes	No
Spleen	225	MFGE8	ENSG00000140545.14	15	0.0015342	0.0260814	17	0.0465522	Yes	No
Spleen	225	ABHD2	ENSG00000140526.17	15	7.44598e-05	0.00134028	18	0.0199481	Yes	No
Spleen	225	FANCI	ENSG00000140525.17	15	0.000523253	0.00941855	18	0.0312052	Yes	No
Spleen	225	POLG	ENSG00000140521.12	15	0.0126168	0.227103	18	0.231691	No	No
Spleen	225	MIR9-3HG	ENSG00000255571.8	15	0.00042987	0.00816752	19	0.0299273	Yes	No
Spleen	225	RHCG	ENSG00000140519.12	15	0.0023385	0.0444314	19	0.0625992	No	No
Spleen	225	TICRR	ENSG00000140534.13	15	0.000503431	0.0100686	20	0.031901	Yes	No
Spleen	225	KIF7	ENSG00000166813.14	15	0.00233865	0.046773	20	0.0645407	No	No
Spleen	225	PLIN1	ENSG00000166819.11	15	0.00266886	0.0507084	19	0.0679979	No	No
Spleen	225	PEX11A	ENSG00000166821.8	15	0.000717033	0.0136236	19	0.0351572	Yes	No
Spleen	225	WDR93	ENSG00000140527.14	15	0.00137329	0.0260926	19	0.0465676	Yes	No
Spleen	225	MESP1	ENSG00000166823.5	15	0.000273576	0.00519795	19	0.0263154	Yes	No
Spleen	225	ANPEP	ENSG00000166825.13	15	0.000552386	0.0104953	19	0.0322467	Yes	No
Spleen	225	AP3S2	ENSG00000157823.16	15	0.0111866	0.223733	20	0.228393	No	No
Spleen	225	ARPIN	ENSG00000242498.7	15	0.0014396	0.0273523	19	0.0476405	Yes	No
Spleen	225	ZNF710	ENSG00000140548.9	15	0.000963523	0.0192705	20	0.0404919	Yes	No
Spleen	225	IDH2	ENSG00000182054.9	15	2.92693e-05	0.000556116	19	0.0164975	Yes	No
Spleen	225	SEMA4B	ENSG00000185033.14	15	0.000626383	0.0125277	20	0.0342801	Yes	No
Spleen	225	CIB1	ENSG00000185043.10	15	0.000493696	0.00987392	20	0.0317494	Yes	No
Spleen	225	GDPGP1	ENSG00000183208.12	15	0.000942378	0.0188476	20	0.040048	Yes	No
Spleen	225	TTLL13P	ENSG00000213471.9	15	0.000195198	0.00390397	20	0.0245079	Yes	No
Spleen	225	NGRN	ENSG00000182768.8	15	0.000490241	0.00980483	20	0.0316452	Yes	No
Spleen	225	ZNF774	ENSG00000196391.10	15	0.00129661	0.0259322	20	0.046438	Yes	No
Spleen	225	IQGAP1	ENSG00000140575.12	15	0.0040861	0.0858081	21	0.0994909	No	No
Spleen	225	CRTC3	ENSG00000140577.15	15	0.00279041	0.0613889	22	0.0775154	No	No
Spleen	225	BLM	ENSG00000197299.10	15	0.00143729	0.0316203	22	0.0513448	No	No
Spleen	225	FURIN	ENSG00000140564.11	15	0.00089891	0.0179782	20	0.0393767	Yes	No
Spleen	225	FES	ENSG00000182511.11	15	0.000908791	0.0181758	20	0.0394653	Yes	No
Spleen	225	MAN2A2	ENSG00000196547.14	15	9.5965e-05	0.00201527	21	0.0214397	Yes	No
Spleen	225	HDDC3	ENSG00000184508.10	15	0.00129004	0.0258008	20	0.046328	Yes	No
Spleen	225	UNC45A	ENSG00000140553.17	15	0.00202219	0.042466	21	0.0608962	No	No
Spleen	225	RCCD1	ENSG00000166965.12	15	0.000117942	0.00247678	21	0.0220195	Yes	No
Spleen	225	PRC1	ENSG00000198901.13	15	0.000127607	0.00267975	21	0.0223652	Yes	No
Spleen	225	VPS33B	ENSG00000184056.14	15	0.00172077	0.037857	22	0.0568991	No	No
Spleen	225	SV2B	ENSG00000185518.11	15	0.00343839	0.0825214	24	0.0964346	No	No
Spleen	225	SLCO3A1	ENSG00000176463.13	15	0.000392643	0.0106014	27	0.0323457	Yes	No
Spleen	225	LINC00930	ENSG00000258647.5	15	0.00010739	0.00279214	26	0.0226616	Yes	No
Spleen	225	FAM174B	ENSG00000185442.12	15	2.42698e-05	0.000679554	28	0.0169346	Yes	No
Spleen	225	CHD2	ENSG00000173575.20	15	0.000261515	0.00758393	29	0.0293001	Yes	No
Spleen	225	RGMA	ENSG00000182175.13	15	0.000794093	0.0214405	27	0.0424226	Yes	No
Spleen	225	LINC01579	ENSG00000258754.7	15	4.98211e-05	0.00149463	30	0.0203599	Yes	No
Spleen	225	LINC02207	ENSG00000258476.5	15	0.000887612	0.0230779	26	0.0438755	Yes	No
Spleen	225	RP11-76E17.4	ENSG00000258831.1	15	0.00306587	0.0797125	26	0.0939532	No	No
Spleen	225	MCTP2	ENSG00000140563.14	15	0.000464464	0.0125405	27	0.0342885	Yes	No
Spleen	225	RP11-255M2.3	ENSG00000277654.4	15	0.000475662	0.0114159	24	0.0331598	Yes	No
Spleen	225	RP11-255M2.2	ENSG00000258773.1	15	0.000190767	0.00400612	21	0.0247709	Yes	No
Spleen	225	LINC01197	ENSG00000248441.6	15	0.00120785	0.0253649	21	0.0459198	Yes	No
Spleen	225	CTD-2536I1.3	ENSG00000273923.1	15	0.000933843	0.0186769	20	0.0398987	Yes	No
Spleen	225	LINC00924	ENSG00000259134.5	15	0.000281934	0.00563867	20	0.0270778	Yes	No
Spleen	225	RP11-236L14.2	ENSG00000273771.1	15	0.000561864	0.0106754	19	0.032367	Yes	No
Spleen	225	RP11-327J17.9	ENSG00000277135.1	15	5.81904e-05	0.00110562	19	0.0190675	Yes	No
Spleen	225	RP11-327J17.2	ENSG00000259359.1	15	0.000464507	0.00882563	19	0.0306275	Yes	No
Spleen	225	RP11-327J17.8	ENSG00000278146.1	15	0.00395837	0.0712506	18	0.0864157	No	No
Spleen	225	LINC02157	ENSG00000259763.1	15	0.000123232	0.00221817	18	0.0215654	Yes	No
Spleen	225	NR2F2	ENSG00000185551.14	15	0.000638949	0.01214	19	0.0338799	Yes	No
Spleen	225	RP11-262A16.1	ENSG00000275322.1	15	0.000242078	0.00459948	19	0.0253765	Yes	No
Spleen	225	RP11-522B15.3	ENSG00000259275.2	15	0.00433138	0.0822963	19	0.0962578	No	No
Spleen	225	RP11-522B15.4	ENSG00000259542.5	15	0.000401339	0.00762544	19	0.0293398	Yes	No
Spleen	225	CTD-2147F2.1	ENSG00000259485.1	15	0.00143806	0.0345135	24	0.0539577	No	No
Spleen	225	RP11-461F11.3	ENSG00000259582.3	15	0.00146843	0.0352424	24	0.0545823	No	No
Spleen	225	LINC00923	ENSG00000251209.7	15	0.000655464	0.0170421	26	0.0384343	Yes	No
Spleen	225	ARRDC4	ENSG00000140450.8	15	9.63775e-05	0.00221668	23	0.0215624	Yes	No
Spleen	225	RP11-167B3.2	ENSG00000274312.1	15	0.000300789	0.00721894	24	0.0288595	Yes	No
Spleen	225	FAM169B	ENSG00000283597.2	15	0.00253694	0.0634236	25	0.0794113	No	No
Spleen	225	IGF1R	ENSG00000140443.13	15	0.000215212	0.00624114	29	0.0279807	Yes	No
Spleen	225	RP11-6O2.2	ENSG00000278090.1	15	1.83055e-06	4.57637e-05	25	0.0109718	Yes	No
Spleen	225	SYNM	ENSG00000182253.14	15	8.72409e-05	0.00226826	26	0.0216191	Yes	No
Spleen	225	TTC23	ENSG00000103852.12	15	0.000796059	0.0206975	26	0.0417778	Yes	No
Spleen	225	LRRC28	ENSG00000168904.14	15	0.000509278	0.0142598	28	0.0356916	Yes	No
Spleen	225	RP11-20G13.5	ENSG00000274294.1	15	0.000618963	0.0154741	25	0.0368921	Yes	No
Spleen	225	MEF2A	ENSG00000068305.17	15	0.00533089	0.143934	27	0.152536	No	No
Spleen	225	LYSMD4	ENSG00000183060.15	15	0.000764824	0.0198854	26	0.0410197	Yes	No
Spleen	225	CTD-2054N24.2	ENSG00000259363.5	15	0.000245245	0.00637637	26	0.0280867	Yes	No
Spleen	225	ADAMTS17	ENSG00000140470.13	15	0.00103707	0.031112	30	0.0509469	No	No
Spleen	225	SPATA41	ENSG00000189419.6	15	2.50601e-05	0.000651563	26	0.0169146	Yes	No
Spleen	225	CERS3	ENSG00000154227.13	15	0.00169992	0.0492975	29	0.0668187	No	No
Spleen	225	RP11-526I2.5	ENSG00000270127.2	15	1.87914e-05	0.000507368	27	0.0161975	Yes	No
Spleen	225	LINS1	ENSG00000140471.16	15	0.000243783	0.00658215	27	0.0283927	Yes	No
Spleen	225	ASB7	ENSG00000183475.12	15	0.000721301	0.0194751	27	0.0406704	Yes	No
Spleen	225	RP11-66B24.2	ENSG00000232386.9	15	5.54598e-05	0.0013865	25	0.0200663	Yes	No
Spleen	225	RP11-66B24.1	ENSG00000259604.5	15	0.000378785	0.00946964	25	0.0312551	Yes	No
Spleen	225	ALDH1A3	ENSG00000184254.16	15	0.000235044	0.00587609	25	0.0273231	Yes	No
Spleen	225	LRRK1	ENSG00000154237.12	15	0.00146329	0.0365823	25	0.0557079	No	No
Spleen	225	RP11-424I19.2	ENSG00000259182.5	15	0.000758187	0.0159219	21	0.0373122	Yes	No
Spleen	225	CHSY1	ENSG00000131873.5	15	0.000376011	0.00789623	21	0.0296526	Yes	No
Spleen	225	SELENOS	ENSG00000131871.14	15	0.00119982	0.0239965	20	0.0446723	Yes	No
Spleen	225	SNRPA1	ENSG00000131876.16	15	0.00150292	0.0285555	19	0.0486919	Yes	No
Spleen	225	PCSK6	ENSG00000140479.16	15	0.000180597	0.00343135	19	0.0238379	Yes	No
Spleen	225	TM2D3	ENSG00000184277.12	15	0.000806432	0.01129	14	0.0330985	Yes	No
Spleen	225	TARSL2	ENSG00000185418.15	15	0.00040612	0.00568568	14	0.027125	Yes	No
Spleen	225	WASIR2	ENSG00000231439.4	16	0.00138435	0.0166122	12	0.0380164	Yes	No
Spleen	225	POLR3K	ENSG00000161980.5	16	0.000672408	0.00806889	12	0.0298497	Yes	No
Spleen	225	SNRNP25	ENSG00000161981.10	16	0.0019879	0.0238549	12	0.0445087	Yes	No
Spleen	225	RHBDF1	ENSG00000007384.15	16	0.00249326	0.0324123	13	0.0520705	No	No
Spleen	225	MPG	ENSG00000103152.11	16	0.00256107	0.0332938	13	0.0529131	No	No
Spleen	225	NPRL3	ENSG00000103148.15	16	0.000177146	0.0023029	13	0.0216623	Yes	No
Spleen	225	HBZ	ENSG00000130656.4	16	0.000618103	0.00803534	13	0.0297958	Yes	No
Spleen	225	HBM	ENSG00000206177.6	16	0.0058919	0.0824866	14	0.0964063	No	No
Spleen	225	HBA2	ENSG00000188536.12	16	0.00140774	0.0197084	14	0.0408662	Yes	No
Spleen	225	HBA1	ENSG00000206172.8	16	0.0018889	0.0264445	14	0.0468244	Yes	No
Spleen	225	HBQ1	ENSG00000086506.2	16	0.000864245	0.0120994	14	0.0338577	Yes	No
Spleen	225	LA16c-OS12.2	ENSG00000268836.1	16	0.0031601	0.0442414	14	0.0624401	No	No
Spleen	225	LUC7L	ENSG00000007392.16	16	0.00195676	0.0273947	14	0.047687	Yes	No
Spleen	225	FAM234A	ENSG00000167930.15	16	6.8664e-05	0.00102996	15	0.0187751	Yes	No
Spleen	225	RGS11	ENSG00000076344.15	16	0.000651667	0.00977501	15	0.0315975	Yes	No
Spleen	225	ARHGDIG	ENSG00000242173.8	16	0.00175922	0.0263883	15	0.0468011	Yes	No
Spleen	225	PDIA2	ENSG00000185615.15	16	0.000929318	0.0139398	15	0.0354668	Yes	No
Spleen	225	AXIN1	ENSG00000103126.14	16	0.000432517	0.00692027	16	0.0287553	Yes	No
Spleen	225	MRPL28	ENSG00000086504.15	16	0.00175584	0.0280934	16	0.048298	Yes	No
Spleen	225	TMEM8A	ENSG00000129925.10	16	0.000259438	0.00415101	16	0.0250443	Yes	No
Spleen	225	NME4	ENSG00000103202.12	16	0.00196731	0.031477	16	0.0511981	No	No
Spleen	225	DECR2	ENSG00000242612.6	16	0.00065311	0.0104498	16	0.0321892	Yes	No
Spleen	225	RAB11FIP3	ENSG00000090565.15	16	0.00215036	0.0387065	18	0.0576455	No	No
Spleen	225	LINC00235	ENSG00000277142.1	16	0.00476373	0.0857471	18	0.0994329	No	No
Spleen	225	CAPN15	ENSG00000103326.11	16	0.00191278	0.03443	18	0.0538884	No	No
Spleen	225	PIGQ	ENSG00000007541.16	16	0.000709179	0.0134744	19	0.0350195	Yes	No
Spleen	225	NHLRC4	ENSG00000257108.1	16	0.00723619	0.137488	19	0.146342	No	No
Spleen	225	RAB40C	ENSG00000197562.9	16	0.00517059	0.0982412	19	0.110539	No	No
Spleen	225	WFIKKN1	ENSG00000127578.6	16	0.000282102	0.00535993	19	0.0265903	Yes	No
Spleen	225	METTL26	ENSG00000130731.15	16	0.0024313	0.0461946	19	0.0640903	No	No
Spleen	225	MCRIP2	ENSG00000172366.19	16	0.00847028	0.160935	19	0.168554	No	No
Spleen	225	WDR90	ENSG00000161996.18	16	0.00416574	0.0791491	19	0.0934946	No	No
Spleen	225	RHOT2	ENSG00000140983.13	16	0.00116939	0.0222184	19	0.0431698	Yes	No
Spleen	225	RHBDL1	ENSG00000103269.13	16	0.000102647	0.00195029	19	0.021439	Yes	No
Spleen	225	STUB1	ENSG00000103266.10	16	0.000618916	0.0117594	19	0.0335623	Yes	No
Spleen	225	JMJD8	ENSG00000161999.11	16	8.93326e-06	0.000169732	19	0.0134097	Yes	No
Spleen	225	WDR24	ENSG00000127580.15	16	2.12071e-05	0.000402935	19	0.0153149	Yes	No
Spleen	225	FBXL16	ENSG00000127585.11	16	0.00155052	0.0294598	19	0.0494602	Yes	No
Spleen	225	LA16c-380A1.1	ENSG00000259840.1	16	0.000783386	0.0148843	19	0.0363757	Yes	No
Spleen	225	METRN	ENSG00000103260.8	16	0.000909347	0.0181869	20	0.0394653	Yes	No
Spleen	225	FAM173A	ENSG00000103254.9	16	0.00294655	0.0589311	20	0.0753228	No	No
Spleen	225	CCDC78	ENSG00000162004.16	16	0.000357532	0.00715063	20	0.0288528	Yes	No
Spleen	225	HAGHL	ENSG00000103253.17	16	0.000452747	0.00905494	20	0.0308469	Yes	No
Spleen	225	NARFL	ENSG00000103245.13	16	0.00284061	0.0568122	20	0.0733969	No	No
Spleen	225	MSLN	ENSG00000102854.15	16	0.00220733	0.0441465	20	0.06234	No	No
Spleen	225	RPUSD1	ENSG00000007376.7	16	0.000899089	0.0179818	20	0.0393767	Yes	No
Spleen	225	CHTF18	ENSG00000127586.16	16	5.64019e-05	0.00112804	20	0.0191798	Yes	No
Spleen	225	PRR25	ENSG00000167945.1	16	0.000258082	0.00541973	21	0.0267015	Yes	No
Spleen	225	LA16c-360A4.1	ENSG00000275438.1	16	0.000388235	0.00854116	22	0.0303515	Yes	No
Spleen	225	LMF1	ENSG00000103227.18	16	8.27246e-05	0.00198539	24	0.0214397	Yes	No
Spleen	225	RP11-161M6.2	ENSG00000260807.6	16	0.00224529	0.0538869	24	0.0707661	No	No
Spleen	225	SOX8	ENSG00000005513.9	16	0.00170667	0.0409601	24	0.0595773	No	No
Spleen	225	RP11-161M6.3	ENSG00000260496.3	16	0.000483713	0.0120928	25	0.0338566	Yes	No
Spleen	225	CACNA1H	ENSG00000196557.12	16	5.56476e-05	0.00139119	25	0.0200792	Yes	No
Spleen	225	TPSB2	ENSG00000197253.13	16	0.000221943	0.00532662	24	0.0265503	Yes	No
Spleen	225	TPSAB1	ENSG00000172236.16	16	4.64193e-06	0.000111406	24	0.012481	Yes	No
Spleen	225	TPSD1	ENSG00000095917.13	16	6.82279e-05	0.00163747	24	0.020772	Yes	No
Spleen	225	UBE2I	ENSG00000103275.19	16	0.000576735	0.0138416	24	0.0353607	Yes	No
Spleen	225	BAIAP3	ENSG00000007516.13	16	0.00159922	0.0383812	24	0.0573484	No	No
Spleen	225	TSR3	ENSG00000007520.3	16	0.00113038	0.0271291	24	0.0474782	Yes	No
Spleen	225	GNPTG	ENSG00000090581.9	16	0.000152491	0.00365979	24	0.0242243	Yes	No
Spleen	225	UNKL	ENSG00000059145.18	16	4.15472e-05	0.000997133	24	0.0186398	Yes	No
Spleen	225	C16orf91	ENSG00000174109.4	16	0.00520328	0.119676	23	0.129979	No	No
Spleen	225	LA16c-312E8.5	ENSG00000284395.1	16	0.00153932	0.0354044	23	0.0546967	No	No
Spleen	225	CCDC154	ENSG00000197599.12	16	0.00337128	0.0775394	23	0.0920216	No	No
Spleen	225	CLCN7	ENSG00000103249.17	16	0.00063041	0.0144994	23	0.0359557	Yes	No
Spleen	225	PTX4	ENSG00000251692.7	16	4.03226e-06	9.27419e-05	23	0.0123368	Yes	No
Spleen	225	TELO2	ENSG00000100726.14	16	0.00337582	0.077644	23	0.0921166	No	No
Spleen	225	IFT140	ENSG00000187535.13	16	0.00300814	0.0691872	23	0.0845771	No	No
Spleen	225	LA16c-385E7.1	ENSG00000260646.1	16	0.00138894	0.0319456	23	0.0516485	No	No
Spleen	225	TMEM204	ENSG00000131634.13	16	5.37768e-05	0.00123687	23	0.019606	Yes	No
Spleen	225	CRAMP1	ENSG00000007545.15	16	0.00196599	0.0432517	22	0.0615878	No	No
Spleen	225	HN1L	ENSG00000206053.12	16	0.000858256	0.0188816	22	0.0400831	Yes	No
Spleen	225	MAPK8IP3	ENSG00000138834.12	16	0.00089708	0.0197358	22	0.0408804	Yes	No
Spleen	225	NME3	ENSG00000103024.7	16	6.25967e-05	0.00131453	21	0.0198695	Yes	No
Spleen	225	MRPS34	ENSG00000074071.14	16	0.00240883	0.0505854	21	0.0679079	No	No
Spleen	225	EME2	ENSG00000197774.12	16	0.00296484	0.0622616	21	0.0783546	No	No
Spleen	225	SPSB3	ENSG00000162032.15	16	9.49642e-05	0.00199425	21	0.0214397	Yes	No
Spleen	225	NUBP2	ENSG00000095906.16	16	0.00111051	0.0233208	21	0.0440899	Yes	No
Spleen	225	IGFALS	ENSG00000099769.5	16	0.000502104	0.0105442	21	0.0322825	Yes	No
Spleen	225	HAGH	ENSG00000063854.12	16	0.000309945	0.00650884	21	0.0282768	Yes	No
Spleen	225	FAHD1	ENSG00000180185.11	16	0.00708876	0.148864	21	0.157212	No	No
Spleen	225	MSRB1	ENSG00000198736.11	16	1.80484e-05	0.000360969	20	0.015289	Yes	No
Spleen	225	RPL3L	ENSG00000140986.7	16	0.00172644	0.0345288	20	0.0539677	No	No
Spleen	225	NDUFB10	ENSG00000140990.14	16	0.000558638	0.0111728	20	0.0329934	Yes	No
Spleen	225	RPS2	ENSG00000140988.15	16	0.000905855	0.0181171	20	0.0394595	Yes	No
Spleen	225	SNHG9	ENSG00000255198.4	16	0.00109351	0.0218701	20	0.0427988	Yes	No
Spleen	225	RNF151	ENSG00000179580.9	16	0.00048862	0.00977241	20	0.0315975	Yes	No
Spleen	225	TBL3	ENSG00000183751.14	16	0.00232553	0.0465106	20	0.0643719	No	No
Spleen	225	GFER	ENSG00000127554.12	16	0.00221546	0.0420936	19	0.0605337	No	No
Spleen	225	SYNGR3	ENSG00000127561.14	16	0.00124217	0.0236013	19	0.0442672	Yes	No
Spleen	225	ZNF598	ENSG00000167962.13	16	0.00687652	0.130654	19	0.139959	No	No
Spleen	225	NPW	ENSG00000183971.6	16	0.00253309	0.0481287	19	0.0657822	No	No
Spleen	225	SLC9A3R2	ENSG00000065054.13	16	0.00126766	0.0240855	19	0.0447695	Yes	No
Spleen	225	NTHL1	ENSG00000065057.7	16	0.00173166	0.0329016	19	0.0525049	No	No
Spleen	225	TSC2	ENSG00000103197.16	16	0.000125275	0.00238022	19	0.0218365	Yes	No
Spleen	225	PKD1	ENSG00000008710.19	16	0.00223707	0.0425044	19	0.0609424	No	No
Spleen	225	RAB26	ENSG00000167964.12	16	0.00121463	0.0230779	19	0.0438755	Yes	No
Spleen	225	SNHG19	ENSG00000260260.1	16	0.000771842	0.0138932	18	0.0354108	Yes	No
Spleen	225	TRAF7	ENSG00000131653.12	16	0.00467341	0.0887949	19	0.102097	No	No
Spleen	225	MLST8	ENSG00000167965.17	16	8.27623e-05	0.00157248	19	0.0205987	Yes	No
Spleen	225	BRICD5	ENSG00000182685.7	16	0.00667844	0.12689	19	0.136626	No	No
Spleen	225	PGP	ENSG00000184207.8	16	0.000730058	0.0138711	19	0.0353911	Yes	No
Spleen	225	E4F1	ENSG00000167967.15	16	0.00289939	0.0521889	18	0.0693405	No	No
Spleen	225	DNASE1L2	ENSG00000167968.12	16	0.00136471	0.0245648	18	0.045238	Yes	No
Spleen	225	ECI1	ENSG00000167969.12	16	0.000674015	0.0128063	19	0.0345028	Yes	No
Spleen	225	RNPS1	ENSG00000205937.11	16	0.000202499	0.00364498	18	0.0242124	Yes	No
Spleen	225	RP11-304L19.13	ENSG00000260778.5	16	0.00660018	0.118803	18	0.12917	No	No
Spleen	225	ABCA3	ENSG00000167972.13	16	0.00322978	0.0613658	19	0.0775142	No	No
Spleen	225	CCNF	ENSG00000162063.12	16	0.00315884	0.0568592	18	0.0734316	No	No
Spleen	225	RP11-715J22.4	ENSG00000260874.5	16	0.000947211	0.0170498	18	0.0384354	Yes	No
Spleen	225	C16orf59	ENSG00000162062.14	16	4.59857e-05	0.000827742	18	0.0177517	Yes	No
Spleen	225	NTN3	ENSG00000162068.1	16	0.000181198	0.00326156	18	0.0235684	Yes	No
Spleen	225	TBC1D24	ENSG00000162065.12	16	0.000943703	0.0169867	18	0.0383698	Yes	No
Spleen	225	ATP6V0C	ENSG00000185883.11	16	0.000130357	0.00221607	17	0.0215624	Yes	No
Spleen	225	AMDHD2	ENSG00000162066.14	16	0.000328724	0.00558831	17	0.0270497	Yes	No
Spleen	225	PDPK1	ENSG00000140992.18	16	5.69277e-05	0.000967771	17	0.0184815	Yes	No
Spleen	225	CTD-3126B10.4	ENSG00000260176.1	16	0.00145926	0.0248074	17	0.0454271	Yes	No
Spleen	225	KCTD5	ENSG00000167977.8	16	0.000877805	0.0149227	17	0.0364011	Yes	No
Spleen	225	PRSS27	ENSG00000172382.9	16	0.000260033	0.00442056	17	0.0251518	Yes	No
Spleen	225	SRRM2	ENSG00000167978.16	16	0.0025518	0.0433806	17	0.0617163	No	No
Spleen	225	ELOB	ENSG00000103363.14	16	0.00230329	0.0391559	17	0.0580863	No	No
Spleen	225	CTD-2270P14.5	ENSG00000276791.1	16	0.000939295	0.015968	17	0.0373127	Yes	No
Spleen	225	PRSS33	ENSG00000103355.13	16	0.000198071	0.00336721	17	0.0236718	Yes	No
Spleen	225	PRSS21	ENSG00000007038.10	16	0.000186324	0.00298118	16	0.0229687	Yes	No
Spleen	225	ZG16B	ENSG00000162078.11	16	0.00376507	0.0564761	15	0.0731189	No	No
Spleen	225	PRSS22	ENSG00000005001.9	16	0.00538183	0.0807275	15	0.0948551	No	No
Spleen	225	LA16c-325D7.2	ENSG00000263280.1	16	5.52724e-05	0.000773814	14	0.0174218	Yes	No
Spleen	225	FLYWCH2	ENSG00000162076.12	16	0.00101208	0.0141691	14	0.0356161	Yes	No
Spleen	225	FLYWCH1	ENSG00000059122.16	16	0.00124176	0.0173846	14	0.0387474	Yes	No
Spleen	225	KREMEN2	ENSG00000131650.13	16	0.00670904	0.0872175	13	0.10069	No	No
Spleen	225	PKMYT1	ENSG00000127564.16	16	0.00189503	0.0246353	13	0.0452943	Yes	No
Spleen	225	PAQR4	ENSG00000162073.13	16	0.00150406	0.0195528	13	0.0407347	Yes	No
Spleen	225	LA16c-380H5.5	ENSG00000272079.2	16	0.000174131	0.0022637	13	0.0216191	Yes	No
Spleen	225	CLDN9	ENSG00000213937.3	16	0.00326459	0.0424397	13	0.0608752	No	No
Spleen	225	TNFRSF12A	ENSG00000006327.13	16	0.000328644	0.00427238	13	0.0250443	Yes	No
Spleen	225	HCFC1R1	ENSG00000103145.10	16	0.000590872	0.00768134	13	0.0294352	Yes	No
Spleen	225	THOC6	ENSG00000131652.13	16	0.0109051	0.141766	13	0.150422	No	No
Spleen	225	BICDL2	ENSG00000162069.14	16	0.000666702	0.00866712	13	0.0304982	Yes	No
Spleen	225	MMP25	ENSG00000008516.16	16	0.00127035	0.0165145	13	0.0378861	Yes	No
Spleen	225	IL32	ENSG00000008517.16	16	0.00270265	0.0378372	14	0.0568853	No	No
Spleen	225	RP11-473M20.9	ENSG00000262370.5	16	0.00614168	0.0859835	14	0.0996626	No	No
Spleen	225	ZSCAN10	ENSG00000130182.7	16	0.000447357	0.00626299	14	0.027993	Yes	No
Spleen	225	ZNF205	ENSG00000122386.10	16	0.00072371	0.0101319	14	0.0319416	Yes	No
Spleen	225	ZNF213	ENSG00000085644.13	16	4.49684e-05	0.000629558	14	0.0168475	Yes	No
Spleen	225	RP11-473M20.16	ENSG00000261889.1	16	0.000341478	0.00478069	14	0.0255189	Yes	No
Spleen	225	ZNF200	ENSG00000010539.11	16	4.15818e-05	0.000623728	15	0.0168475	Yes	No
Spleen	225	MEFV	ENSG00000103313.12	16	0.000659165	0.00988748	15	0.0317769	Yes	No
Spleen	225	LINC00921	ENSG00000281005.1	16	0.00361612	0.0542418	15	0.0710735	No	No
Spleen	225	ZNF263	ENSG00000006194.9	16	0.00577439	0.0866159	15	0.100211	No	No
Spleen	225	TIGD7	ENSG00000140993.10	16	0.00259976	0.0389964	15	0.0579258	No	No
Spleen	225	ZNF75A	ENSG00000162086.14	16	0.000404685	0.00607028	15	0.0277053	Yes	No
Spleen	225	OR2C1	ENSG00000168158.3	16	0.000529034	0.00793551	15	0.0296637	Yes	No
Spleen	225	MTRNR2L4	ENSG00000232196.3	16	0.000812944	0.0121942	15	0.0339437	Yes	No
Spleen	225	ZSCAN32	ENSG00000140987.19	16	0.00183292	0.0274938	15	0.047823	Yes	No
Spleen	225	ZNF174	ENSG00000103343.12	16	0.000460226	0.00690339	15	0.0287219	Yes	No
Spleen	225	ZNF597	ENSG00000167981.5	16	0.00015165	0.00227475	15	0.0216191	Yes	No
Spleen	225	NAA60	ENSG00000122390.17	16	0.00118679	0.0178019	15	0.0391788	Yes	No
Spleen	225	CLUAP1	ENSG00000103351.12	16	0.00246675	0.039468	16	0.0582985	No	No
Spleen	225	NLRC3	ENSG00000167984.17	16	0.000215751	0.00345202	16	0.0238697	Yes	No
Spleen	225	SLX4	ENSG00000188827.10	16	0.0048846	0.0781536	16	0.092609	No	No
Spleen	225	DNASE1	ENSG00000213918.10	16	0.000884299	0.0141488	16	0.0356068	Yes	No
Spleen	225	TRAP1	ENSG00000126602.10	16	0.000450308	0.00720492	16	0.0288595	Yes	No
Spleen	225	CREBBP	ENSG00000005339.14	16	0.000723958	0.0130312	18	0.0347189	Yes	No
Spleen	225	ADCY9	ENSG00000162104.9	16	0.000994042	0.0188868	19	0.0400882	Yes	No
Spleen	225	SRL	ENSG00000185739.13	16	9.62106e-05	0.001828	19	0.0212508	Yes	No
Spleen	225	LINC01569	ENSG00000262468.5	16	1.09506e-05	0.000197111	18	0.0134097	Yes	No
Spleen	225	TFAP4	ENSG00000090447.11	16	0.0106409	0.191536	18	0.197573	No	No
Spleen	225	GLIS2	ENSG00000126603.8	16	0.00310877	0.0590666	19	0.0754611	No	No
Spleen	225	GLIS2-AS1	ENSG00000262686.1	16	0.000119648	0.00227331	19	0.0216191	Yes	No
Spleen	225	PAM16	ENSG00000217930.7	16	0.000305173	0.0057983	19	0.0272246	Yes	No
Spleen	225	CORO7	ENSG00000262246.5	16	0.000993606	0.0198721	20	0.0410155	Yes	No
Spleen	225	VASN	ENSG00000168140.4	16	0.00112223	0.0213223	19	0.042345	Yes	No
Spleen	225	DNAJA3	ENSG00000103423.13	16	0.00171393	0.0325646	19	0.0522354	No	No
Spleen	225	NMRAL1	ENSG00000153406.13	16	0.000719983	0.0136797	19	0.0352362	Yes	No
Spleen	225	HMOX2	ENSG00000103415.11	16	0.000561108	0.0106611	19	0.032367	Yes	No
Spleen	225	CDIP1	ENSG00000089486.16	16	0.00139654	0.0265342	19	0.0469187	Yes	No
Spleen	225	C16orf96	ENSG00000205832.7	16	0.00182882	0.0384052	21	0.0573655	No	No
Spleen	225	UBALD1	ENSG00000153443.12	16	9.47489e-05	0.00198973	21	0.0214397	Yes	No
Spleen	225	MGRN1	ENSG00000102858.12	16	0.00121399	0.0267079	22	0.0470879	Yes	No
Spleen	225	NUDT16L1	ENSG00000168101.14	16	0.00216041	0.047529	22	0.065212	No	No
Spleen	225	ANKS3	ENSG00000168096.14	16	0.00361238	0.0794723	22	0.0937609	No	No
Spleen	225	C16orf71	ENSG00000166246.13	16	0.000538493	0.0118469	22	0.0336164	Yes	No
Spleen	225	ZNF500	ENSG00000103199.13	16	0.0019558	0.0430277	22	0.0613971	No	No
Spleen	225	SEPT12	ENSG00000140623.13	16	0.0006074	0.0139702	23	0.0354836	Yes	No
Spleen	225	SMIM22	ENSG00000267795.5	16	0.00139074	0.031987	23	0.0517024	No	No
Spleen	225	ROGDI	ENSG00000067836.12	16	0.000171336	0.00394073	23	0.0245728	Yes	No
Spleen	225	GLYR1	ENSG00000140632.16	16	0.00180218	0.0432524	24	0.0615878	No	No
Spleen	225	UBN1	ENSG00000118900.14	16	0.00229727	0.0551344	24	0.0718659	No	No
Spleen	225	PPL	ENSG00000118898.15	16	0.000126474	0.00316184	25	0.0234202	Yes	No
Spleen	225	SEC14L5	ENSG00000103184.11	16	0.00536914	0.134228	25	0.143334	No	No
Spleen	225	NAGPA	ENSG00000103174.11	16	0.00212142	0.0509141	24	0.0681884	No	No
Spleen	225	NAGPA-AS1	ENSG00000267072.2	16	0.000306757	0.00736218	24	0.02902	Yes	No
Spleen	225	C16orf89	ENSG00000153446.15	16	0.00465302	0.111672	24	0.122661	No	No
Spleen	225	ALG1	ENSG00000033011.11	16	0.000765912	0.0191478	25	0.0403741	Yes	No
Spleen	225	EEF2KMT	ENSG00000118894.14	16	0.000637211	0.0159303	25	0.0373122	Yes	No
Spleen	225	METTL22	ENSG00000067365.14	16	0.00184011	0.0570434	31	0.0735933	No	No
Spleen	225	ABAT	ENSG00000183044.11	16	0.000177206	0.0056706	32	0.027125	Yes	No
Spleen	225	TMEM186	ENSG00000184857.7	16	0.000187783	0.00582127	31	0.0272246	Yes	No
Spleen	225	PMM2	ENSG00000140650.11	16	0.000202459	0.00627622	31	0.0279934	Yes	No
Spleen	225	CARHSP1	ENSG00000153048.10	16	0.000309417	0.0092825	30	0.0310491	Yes	No
Spleen	225	USP7	ENSG00000187555.14	16	0.00205336	0.0616008	30	0.0777269	No	No
Spleen	225	RP11-77H9.8	ENSG00000260979.1	16	1.53471e-07	4.45065e-06	29	0.00449684	Yes	Yes
Spleen	225	C16orf72	ENSG00000182831.11	16	0.000315625	0.00946876	30	0.0312551	Yes	No
Spleen	225	ATF7IP2	ENSG00000166669.13	16	2.98847e-06	8.36772e-05	28	0.011625	Yes	No
Spleen	225	EMP2	ENSG00000213853.9	16	0.000371297	0.0103963	28	0.0321825	Yes	No
Spleen	225	TEKT5	ENSG00000153060.7	16	0.00306633	0.0858572	28	0.0995289	No	No
Spleen	225	NUBP1	ENSG00000103274.10	16	0.000506073	0.013664	27	0.0352243	Yes	No
Spleen	225	TVP23A	ENSG00000166676.14	16	0.000623035	0.0168219	27	0.0382472	Yes	No
Spleen	225	CIITA	ENSG00000179583.18	16	0.00351802	0.0949866	27	0.107587	No	No
Spleen	225	DEXI	ENSG00000182108.9	16	0.00235149	0.0611388	26	0.0773206	No	No
Spleen	225	CLEC16A	ENSG00000038532.14	16	0.0077792	0.225597	29	0.230206	No	No
Spleen	225	RP11-396B14.2	ENSG00000263033.2	16	0.000492812	0.0123203	25	0.0340311	Yes	No
Spleen	225	RMI2	ENSG00000175643.8	16	0.00490006	0.122501	25	0.132558	No	No
Spleen	225	SOCS1	ENSG00000185338.4	16	0.000786307	0.0188714	24	0.0400787	Yes	No
Spleen	225	PRM2	ENSG00000122304.10	16	5.68021e-06	0.000136325	24	0.0130594	Yes	No
Spleen	225	PRM1	ENSG00000175646.3	16	8.06395e-05	0.00193535	24	0.0214114	Yes	No
Spleen	225	CTD-3088G3.8	ENSG00000188897.8	16	0.00142278	0.0369922	26	0.0560868	No	No
Spleen	225	LITAF	ENSG00000189067.12	16	0.000314481	0.00880545	28	0.0306198	Yes	No
Spleen	225	SNN	ENSG00000184602.5	16	0.000104977	0.00272941	26	0.0223716	Yes	No
Spleen	225	TXNDC11	ENSG00000153066.12	16	0.00130022	0.0338057	26	0.0533498	No	No
Spleen	225	ZC3H7A	ENSG00000122299.11	16	0.000793268	0.020625	26	0.0417046	Yes	No
Spleen	225	RP11-486I11.2	ENSG00000277369.1	16	0.00320213	0.0832553	26	0.0970682	No	No
Spleen	225	RSL1D1	ENSG00000171490.12	16	0.00156335	0.0406471	26	0.0593095	No	No
Spleen	225	GSPT1	ENSG00000103342.12	16	0.00141467	0.0381961	27	0.0572173	No	No
Spleen	225	NPIPB2	ENSG00000234719.8	16	0.00115139	0.0310876	27	0.0509373	No	No
Spleen	225	TNFRSF17	ENSG00000048462.10	16	9.51075e-05	0.0025679	27	0.0221731	Yes	No
Spleen	225	SNX29	ENSG00000048471.13	16	0.000136201	0.00449464	33	0.025206	Yes	No
Spleen	225	CPPED1	ENSG00000103381.11	16	0.00515073	0.133919	26	0.143012	No	No
Spleen	225	ERCC4	ENSG00000175595.14	16	0.000415841	0.00665346	16	0.0284568	Yes	No
Spleen	225	LINC02185	ENSG00000262097.1	16	0.00152773	0.0244437	16	0.0451399	Yes	No
Spleen	225	MKL2	ENSG00000186260.16	16	0.00257851	0.0412562	16	0.0598261	No	No
Spleen	225	CTA-276F8.1	ENSG00000276564.1	16	0.00370719	0.0556079	15	0.0723279	No	No
Spleen	225	MIR193BHG	ENSG00000262454.2	16	0.000235189	0.00329265	14	0.023587	Yes	No
Spleen	225	PARN	ENSG00000140694.16	16	0.00264663	0.0370528	14	0.0561553	No	No
Spleen	225	BFAR	ENSG00000103429.10	16	0.00711568	0.0782725	11	0.0927115	No	No
Spleen	225	PLA2G10	ENSG00000069764.9	16	0.00043001	0.00473011	11	0.0255056	Yes	No
Spleen	225	NPIPA3	ENSG00000224712.12	16	0.00147626	0.0162388	11	0.0375687	Yes	No
Spleen	225	NPIPA2	ENSG00000254852.8	16	0.000552417	0.00552417	10	0.0269056	Yes	No
Spleen	225	NOMO1	ENSG00000103512.14	16	1.03833e-05	0.000114216	11	0.012481	Yes	No
Spleen	225	NPIPA1	ENSG00000183426.16	16	0.00765211	0.0841732	11	0.0979375	No	No
Spleen	225	PDXDC1	ENSG00000179889.18	16	0.0042277	0.0549601	13	0.0717169	No	No
Spleen	225	NTAN1	ENSG00000157045.8	16	0.00197985	0.0217784	11	0.0427336	Yes	No
Spleen	225	RRN3	ENSG00000085721.12	16	0.000968188	0.0106501	11	0.032367	Yes	No
Spleen	225	NPIPA5	ENSG00000183793.13	16	0.00358649	0.0394514	11	0.0582835	No	No
Spleen	225	MPV17L	ENSG00000156968.8	16	0.000866704	0.00953374	11	0.0313815	Yes	No
Spleen	225	C16orf45	ENSG00000166780.10	16	0.00341643	0.0409972	12	0.0596106	No	No
Spleen	225	KIAA0430	ENSG00000166783.21	16	0.00160569	0.0176626	11	0.0390695	Yes	No
Spleen	225	NDE1	ENSG00000072864.14	16	0.00281699	0.0309869	11	0.0508379	No	No
Spleen	225	CTB-193M12.5	ENSG00000280206.1	16	0.00600119	0.0660131	11	0.0817051	No	No
Spleen	225	MYH11	ENSG00000133392.17	16	0.000224665	0.00292065	13	0.0229195	Yes	No
Spleen	225	FOPNL	ENSG00000133393.12	16	0.0042439	0.0551707	13	0.0718927	No	No
Spleen	225	ABCC1	ENSG00000103222.18	16	0.000278319	0.00417478	15	0.0250443	Yes	No
Spleen	225	ABCC6	ENSG00000091262.15	16	0.00169307	0.0253961	15	0.045954	Yes	No
Spleen	225	NOMO3	ENSG00000103226.17	16	0.00100787	0.0161259	16	0.0374853	Yes	No
Spleen	225	AC138969.4	ENSG00000183889.12	16	0.000263191	0.00421106	16	0.0250443	Yes	No
Spleen	225	NPIPA7	ENSG00000214967.5	16	0.000524131	0.0083861	16	0.0301634	Yes	No
Spleen	225	XYLT1	ENSG00000103489.11	16	0.000284324	0.00483351	17	0.0256432	Yes	No
Spleen	225	CTD-3229J4.1	ENSG00000261555.1	16	0.00327503	0.0491255	15	0.0666847	No	No
Spleen	225	RP11-1212A22.4	ENSG00000233024.7	16	0.00172574	0.0258861	15	0.046418	Yes	No
Spleen	225	NOMO2	ENSG00000185164.14	16	0.00734201	0.124814	17	0.134709	No	No
Spleen	225	RPS15A	ENSG00000134419.15	16	0.000540915	0.00811372	15	0.0298966	Yes	No
Spleen	225	ARL6IP1	ENSG00000170540.14	16	0.000915577	0.0137337	15	0.0352842	Yes	No
Spleen	225	SMG1	ENSG00000157106.16	16	0.00138229	0.0221167	16	0.0430501	Yes	No
Spleen	225	TMC7	ENSG00000170537.12	16	0.000606779	0.00910168	15	0.0309097	Yes	No
Spleen	225	COQ7	ENSG00000167186.10	16	0.00130219	0.0182307	14	0.0394955	Yes	No
Spleen	225	RP11-626G11.4	ENSG00000260430.1	16	0.000303596	0.00425034	14	0.0250443	Yes	No
Spleen	225	RP11-626G11.6	ENSG00000278389.1	16	0.00351891	0.0492648	14	0.0668002	No	No
Spleen	225	ITPRIPL2	ENSG00000205730.6	16	0.00248058	0.0347281	14	0.05414	No	No
Spleen	225	SYT17	ENSG00000103528.16	16	0.000391699	0.00626719	16	0.027993	Yes	No
Spleen	225	TMC5	ENSG00000103534.16	16	0.00956609	0.162624	17	0.170147	No	No
Spleen	225	GDE1	ENSG00000006007.11	16	0.0019582	0.0332894	17	0.0529106	No	No
Spleen	225	CCP110	ENSG00000103540.16	16	0.00290122	0.052222	18	0.0693642	No	No
Spleen	225	C16orf62	ENSG00000103544.14	16	0.00298654	0.0567443	19	0.0733401	No	No
Spleen	225	KNOP1	ENSG00000103550.13	16	0.00156635	0.0297606	19	0.0497575	Yes	No
Spleen	225	IQCK	ENSG00000174628.16	16	0.0031677	0.063354	20	0.0793454	No	No
Spleen	225	GPRC5B	ENSG00000167191.11	16	0.00450643	0.0856221	19	0.0993132	No	No
Spleen	225	GP2	ENSG00000169347.16	16	0.00599901	0.107982	18	0.119438	No	No
Spleen	225	ACSM5	ENSG00000183549.10	16	0.00195305	0.0332019	17	0.0528058	No	No
Spleen	225	ACSM3	ENSG00000005187.11	16	0.00147104	0.0220656	15	0.0430151	Yes	No
Spleen	225	ACSM1	ENSG00000166743.9	16	0.00030319	0.00454785	15	0.0253225	Yes	No
Spleen	225	THUMPD1	ENSG00000066654.13	16	0.00153556	0.0214978	14	0.0424851	Yes	No
Spleen	225	ERI2	ENSG00000196678.13	16	0.000304298	0.00426017	14	0.0250443	Yes	No
Spleen	225	AC004381.6	ENSG00000005189.19	16	0.00162485	0.0227479	14	0.0435568	Yes	No
Spleen	225	DCUN1D3	ENSG00000188215.9	16	0.000815701	0.0114198	14	0.0331598	Yes	No
Spleen	225	LYRM1	ENSG00000102897.9	16	5.25609e-05	0.000735852	14	0.0173144	Yes	No
Spleen	225	TMEM159	ENSG00000011638.10	16	0.000667909	0.0080149	12	0.0297636	Yes	No
Spleen	225	CRYM	ENSG00000103316.10	16	0.00130704	0.0143775	11	0.0358287	Yes	No
Spleen	225	CRYM-AS1	ENSG00000189149.11	16	0.00327649	0.0360414	11	0.0552471	No	No
Spleen	225	NPIPB3	ENSG00000169246.16	16	0.0091657	0.091657	10	0.104679	No	No
Spleen	225	METTL9	ENSG00000197006.13	16	0.00761586	0.0685428	9	0.0839808	No	No
Spleen	225	IGSF6	ENSG00000140749.8	16	2.7174e-06	2.17392e-05	8	0.00943534	Yes	Yes
Spleen	225	OTOA	ENSG00000155719.16	16	0.00648972	0.0519177	8	0.069091	No	No
Spleen	225	RP11-645C24.5	ENSG00000260306.1	16	4.81185e-05	0.000384948	8	0.0152899	Yes	No
Spleen	225	NPIPB4	ENSG00000185864.16	16	0.00138551	0.0110841	8	0.0329032	Yes	No
Spleen	225	UQCRC2	ENSG00000140740.10	16	8.48044e-05	0.000763239	9	0.0174218	Yes	No
Spleen	225	PDZD9	ENSG00000155714.13	16	0.00108526	0.00976737	9	0.0315975	Yes	No
Spleen	225	C16orf52	ENSG00000185716.11	16	0.00935344	0.0841809	9	0.0979375	No	No
Spleen	225	VWA3A	ENSG00000175267.14	16	0.00143155	0.012884	9	0.0345731	Yes	No
Spleen	225	SDR42E2	ENSG00000183921.7	16	0.00358468	0.0322621	9	0.0519437	No	No
Spleen	225	EEF2K	ENSG00000103319.11	16	0.00773772	0.0696395	9	0.0850159	No	No
Spleen	225	POLR3E	ENSG00000058600.15	16	0.00640972	0.0576875	9	0.0742121	No	No
Spleen	225	CDR2	ENSG00000140743.7	16	0.010487	0.0943829	9	0.107083	No	No
Spleen	225	NPIPB5	ENSG00000243716.10	16	0.00271784	0.0271784	10	0.047495	Yes	No
Spleen	225	HS3ST2	ENSG00000122254.6	16	0.00182139	0.0218566	12	0.0427915	Yes	No
Spleen	225	USP31	ENSG00000103404.14	16	0.00222955	0.0289842	13	0.049076	Yes	No
Spleen	225	SCNN1G	ENSG00000166828.2	16	0.00393597	0.0551036	14	0.0718309	No	No
Spleen	225	SCNN1B	ENSG00000168447.10	16	0.00350014	0.0525021	15	0.0696196	No	No
Spleen	225	COG7	ENSG00000168434.12	16	0.000486639	0.00729959	15	0.0289613	Yes	No
Spleen	225	CTD-2270L9.4	ENSG00000260136.5	16	0.00620649	0.0930974	15	0.105994	No	No
Spleen	225	GGA2	ENSG00000103365.15	16	0.000329838	0.0052774	16	0.0264366	Yes	No
Spleen	225	EARS2	ENSG00000103356.15	16	0.00153196	0.0260434	17	0.0465246	Yes	No
Spleen	225	UBFD1	ENSG00000103353.15	16	0.000164883	0.00280301	17	0.0227074	Yes	No
Spleen	225	NDUFAB1	ENSG00000004779.9	16	0.00108756	0.0184885	17	0.0397203	Yes	No
Spleen	225	PALB2	ENSG00000083093.9	16	0.00134859	0.0229261	17	0.0437186	Yes	No
Spleen	225	DCTN5	ENSG00000166847.9	16	0.00620385	0.111669	18	0.122661	No	No
Spleen	225	PLK1	ENSG00000166851.14	16	0.00103507	0.0186313	18	0.0398824	Yes	No
Spleen	225	CHP2	ENSG00000166869.2	16	0.00010673	0.00192114	18	0.0214114	Yes	No
Spleen	225	PRKCB	ENSG00000166501.12	16	0.000753527	0.0158241	21	0.0372059	Yes	No
Spleen	225	RBBP6	ENSG00000122257.18	16	6.1867e-05	0.00117547	19	0.0193391	Yes	No
Spleen	225	TNRC6A	ENSG00000090905.18	16	0.00478427	0.105254	22	0.116999	No	No
Spleen	225	SLC5A11	ENSG00000158865.12	16	0.00361414	0.075897	21	0.0905567	No	No
Spleen	225	ARHGAP17	ENSG00000140750.16	16	0.00186925	0.0411234	22	0.0597131	No	No
Spleen	225	LINC02175	ENSG00000262155.1	16	0.00220691	0.0463452	21	0.0642307	No	No
Spleen	225	LCMT1-AS1	ENSG00000260448.5	16	0.000785351	0.0172777	22	0.038618	Yes	No
Spleen	225	LCMT1	ENSG00000205629.11	16	0.00243665	0.0536062	22	0.0705347	No	No
Spleen	225	AQP8	ENSG00000103375.10	16	0.000190609	0.00419339	22	0.0250443	Yes	No
Spleen	225	ZKSCAN2	ENSG00000155592.15	16	0.00162841	0.035825	22	0.0550636	No	No
Spleen	225	CTD-2547G23.4	ENSG00000274925.1	16	0.00565959	0.118851	21	0.129207	No	No
Spleen	225	HS3ST4	ENSG00000182601.6	16	0.000479539	0.0134271	28	0.0349776	Yes	No
Spleen	225	KDM8	ENSG00000155666.11	16	1.44759e-05	0.000289518	20	0.0142502	Yes	No
Spleen	225	NSMCE1	ENSG00000169189.16	16	0.000199315	0.0039863	20	0.0247248	Yes	No
Spleen	225	IL4R	ENSG00000077238.13	16	0.000389503	0.00740056	19	0.0290463	Yes	No
Spleen	225	IL21R	ENSG00000103522.15	16	0.000676507	0.0128536	19	0.0345555	Yes	No
Spleen	225	GTF3C1	ENSG00000077235.17	16	0.000145399	0.00276258	19	0.0224817	Yes	No
Spleen	225	KIAA0556	ENSG00000047578.12	16	3.37927e-06	6.08268e-05	18	0.0112942	Yes	No
Spleen	225	GSG1L	ENSG00000169181.12	16	0.00340315	0.0578535	17	0.0743509	No	No
Spleen	225	XPO6	ENSG00000169180.11	16	0.000135483	0.00189677	14	0.0214114	Yes	No
Spleen	225	RP11-57A19.7	ENSG00000283662.1	16	0.000936061	0.0121688	13	0.033922	Yes	No
Spleen	225	RP11-57A19.2	ENSG00000246465.1	16	0.0202695	0.263504	13	0.26696	No	No
Spleen	225	SBK1	ENSG00000188322.4	16	0.000584251	0.00759527	13	0.0293195	Yes	No
Spleen	225	NPIPB6	ENSG00000198156.10	16	0.000648496	0.00843045	13	0.0302112	Yes	No
Spleen	225	EIF3CL	ENSG00000205609.12	16	7.02566e-05	0.000913335	13	0.0181166	Yes	No
Spleen	225	NPIPB7	ENSG00000233232.6	16	0.00064912	0.00778944	12	0.0295106	Yes	No
Spleen	225	CLN3	ENSG00000188603.18	16	0.00963773	0.115653	12	0.126242	No	No
Spleen	225	APOBR	ENSG00000184730.10	16	0.000192248	0.00230698	12	0.0216623	Yes	No
Spleen	225	IL27	ENSG00000197272.2	16	0.000152034	0.00182441	12	0.0212508	Yes	No
Spleen	225	NUPR1	ENSG00000176046.8	16	0.0022969	0.0275628	12	0.0478608	Yes	No
Spleen	225	SGF29	ENSG00000176476.8	16	0.000668047	0.00734852	11	0.02902	Yes	No
Spleen	225	SULT1A2	ENSG00000197165.10	16	0.00437759	0.0481535	11	0.0658063	No	No
Spleen	225	SULT1A1	ENSG00000196502.11	16	0.00230233	0.0276279	12	0.0479273	Yes	No
Spleen	225	EIF3C	ENSG00000184110.14	16	0.00162084	0.0194501	12	0.0406631	Yes	No
Spleen	225	NPIPB9	ENSG00000196993.8	16	0.00422516	0.0507019	12	0.0679942	No	No
Spleen	225	RP11-1348G14.4	ENSG00000251417.2	16	0.000975837	0.01171	12	0.033507	Yes	No
Spleen	225	ATXN2L	ENSG00000168488.18	16	0.00302414	0.0332656	11	0.0528775	No	No
Spleen	225	TUFM	ENSG00000178952.10	16	0.00121586	0.0133744	11	0.0349438	Yes	No
Spleen	225	SH2B1	ENSG00000178188.14	16	2.86384e-05	0.000315022	11	0.0146642	Yes	No
Spleen	225	ATP2A1	ENSG00000196296.13	16	0.00914065	0.100547	11	0.112591	No	No
Spleen	225	RABEP2	ENSG00000177548.12	16	0.00118801	0.0130681	11	0.0347235	Yes	No
Spleen	225	CD19	ENSG00000177455.12	16	0.000134659	0.00134659	10	0.0199481	Yes	No
Spleen	225	NFATC2IP	ENSG00000176953.12	16	0.000846796	0.00846796	10	0.0302449	Yes	No
Spleen	225	SPNS1	ENSG00000169682.17	16	0.00930493	0.0930493	10	0.10597	No	No
Spleen	225	LAT	ENSG00000213658.11	16	0.000167016	0.00167016	10	0.0208816	Yes	No
Spleen	225	RP11-426C22.5	ENSG00000260517.2	16	0.000935804	0.00935804	10	0.0311493	Yes	No
Spleen	225	RP11-426C22.4	ENSG00000259807.1	16	0.000513708	0.00462337	9	0.0253854	Yes	No
Spleen	225	RP11-426C22.6	ENSG00000260953.1	16	0.0069442	0.0624978	9	0.078558	No	No
Spleen	225	RP11-426C22.8	ENSG00000277999.1	16	0.00287349	0.0258614	9	0.0463958	Yes	No
Spleen	225	NPIPB11	ENSG00000254206.5	16	0.00414098	0.0372688	9	0.0563702	No	No
Spleen	225	BOLA2	ENSG00000183336.8	16	0.00441156	0.0397041	9	0.0584861	No	No
Spleen	225	SLX1B	ENSG00000181625.17	16	0.000423251	0.00380926	9	0.0243475	Yes	No
Spleen	225	SULT1A4	ENSG00000213648.10	16	0.0071233	0.0641097	9	0.0800121	No	No
Spleen	225	NPIPB12	ENSG00000169203.16	16	0.00436439	0.0436439	10	0.0619229	No	No
Spleen	225	SPN	ENSG00000197471.11	16	0.00466181	0.0419563	9	0.0604077	No	No
Spleen	225	QPRT	ENSG00000103485.17	16	0.00034986	0.00314874	9	0.0233983	Yes	No
Spleen	225	C16orf54	ENSG00000185905.3	16	0.000163669	0.00147302	9	0.0202892	Yes	No
Spleen	225	KIF22	ENSG00000079616.12	16	0.00147618	0.0132856	9	0.0348605	Yes	No
Spleen	225	MAZ	ENSG00000103495.13	16	0.00118318	0.0106486	9	0.032367	Yes	No
Spleen	225	PRRT2	ENSG00000167371.17	16	0.00103729	0.0093356	9	0.0311157	Yes	No
Spleen	225	PAGR1	ENSG00000280789.1	16	0.00396328	0.0356695	9	0.054945	No	No
Spleen	225	MVP	ENSG00000013364.18	16	0.00250462	0.0225416	9	0.0434248	Yes	No
Spleen	225	CDIPT	ENSG00000103502.13	16	0.0156561	0.140905	9	0.149648	No	No
Spleen	225	SEZ6L2	ENSG00000174938.14	16	0.00666645	0.059998	9	0.0763227	No	No
Spleen	225	ASPHD1	ENSG00000174939.10	16	0.00307029	0.0276326	9	0.0479273	Yes	No
Spleen	225	KCTD13	ENSG00000174943.9	16	0.00183687	0.0165318	9	0.0379162	Yes	No
Spleen	225	TMEM219	ENSG00000149932.16	16	0.00249677	0.0224709	9	0.0433818	Yes	No
Spleen	225	TAOK2	ENSG00000149930.17	16	0.00956875	0.0861188	9	0.0997803	No	No
Spleen	225	HIRIP3	ENSG00000149929.15	16	0.00260088	0.0234079	9	0.0441508	Yes	No
Spleen	225	INO80E	ENSG00000169592.14	16	0.0112199	0.100979	9	0.113013	No	No
Spleen	225	DOC2A	ENSG00000149927.17	16	0.0137515	0.123764	9	0.133734	No	No
Spleen	225	FAM57B	ENSG00000149926.13	16	0.000397417	0.00357675	9	0.0241005	Yes	No
Spleen	225	ALDOA	ENSG00000149925.17	16	0.00205677	0.0185109	9	0.0397498	Yes	No
Spleen	225	PPP4C	ENSG00000149923.13	16	0.00808893	0.0728004	9	0.0877933	No	No
Spleen	225	TBX6	ENSG00000149922.10	16	0.0128404	0.115564	9	0.126167	No	No
Spleen	225	YPEL3	ENSG00000090238.11	16	0.00331345	0.029821	9	0.0498037	Yes	No
Spleen	225	GDPD3	ENSG00000102886.14	16	0.0246985	0.222287	9	0.226955	No	No
Spleen	225	MAPK3	ENSG00000102882.11	16	0.00963408	0.0867067	9	0.10029	No	No
Spleen	225	CORO1A	ENSG00000102879.15	16	0.00439722	0.0351778	8	0.0545413	No	No
Spleen	225	BOLA2B	ENSG00000169627.7	16	0.000728034	0.00582428	8	0.0272246	Yes	No
Spleen	225	SLX1A	ENSG00000132207.17	16	0.00417	0.03336	8	0.0529628	No	No
Spleen	225	SULT1A3	ENSG00000261052.5	16	0.01235	0.0988002	8	0.111051	No	No
Spleen	225	RP11-347C12.3	ENSG00000258130.7	16	0.00529046	0.0423237	8	0.0607581	No	No
Spleen	225	NPIPB13	ENSG00000198064.13	16	6.20617e-06	4.96494e-05	8	0.0111736	Yes	No
Spleen	225	CD2BP2	ENSG00000169217.8	16	0.00240196	0.0168137	7	0.0382363	Yes	No
Spleen	225	RP11-347C12.10	ENSG00000260219.2	16	0.0111324	0.077927	7	0.0923683	No	No
Spleen	225	TBC1D10B	ENSG00000169221.13	16	0.00139682	0.00977771	7	0.0315975	Yes	No
Spleen	225	MYLPF	ENSG00000180209.11	16	0.0321955	0.225368	7	0.229999	No	No
Spleen	225	ZNF48	ENSG00000180035.12	16	0.0096628	0.0676396	7	0.0831592	No	No
Spleen	225	SEPT1	ENSG00000180096.11	16	0.0010771	0.00753971	7	0.0292076	Yes	No
Spleen	225	ZNF771	ENSG00000179965.11	16	0.00142392	0.00996741	7	0.0318021	Yes	No
Spleen	225	DCTPP1	ENSG00000179958.8	16	0.00402609	0.0281826	7	0.0483494	Yes	No
Spleen	225	SEPHS2	ENSG00000179918.18	16	0.00035695	0.00249865	7	0.0220461	Yes	No
Spleen	225	ITGAL	ENSG00000005844.17	16	0.00050311	0.00402488	8	0.0248038	Yes	No
Spleen	225	ZNF768	ENSG00000169957.9	16	0.00726974	0.0581579	8	0.0746477	No	No
Spleen	225	ZNF747	ENSG00000169955.7	16	0.000133092	0.00106473	8	0.0189386	Yes	No
Spleen	225	ZNF764	ENSG00000169951.9	16	0.00105132	0.00841053	8	0.0301802	Yes	No
Spleen	225	ZNF688	ENSG00000229809.8	16	0.00191382	0.0153106	8	0.0367474	Yes	No
Spleen	225	ZNF785	ENSG00000197162.9	16	0.00741912	0.0667721	9	0.0824319	No	No
Spleen	225	ZNF689	ENSG00000156853.12	16	0.0120374	0.108336	9	0.119674	No	No
Spleen	225	PRR14	ENSG00000156858.11	16	0.00209961	0.0188965	9	0.0401007	Yes	No
Spleen	225	FBRS	ENSG00000156860.15	16	0.000990457	0.00891411	9	0.0307019	Yes	No
Spleen	225	SRCAP	ENSG00000080603.16	16	0.000753028	0.00677725	9	0.0285552	Yes	No
Spleen	225	TMEM265	ENSG00000281991.1	16	0.0003346	0.0030114	9	0.0230339	Yes	No
Spleen	225	PHKG2	ENSG00000156873.15	16	0.000320028	0.00288025	9	0.0227882	Yes	No
Spleen	225	CCDC189	ENSG00000196118.11	16	0.00406545	0.036589	9	0.0557079	No	No
Spleen	225	RNF40	ENSG00000103549.21	16	0.00296835	0.0267151	9	0.0470909	Yes	No
Spleen	225	ZNF629	ENSG00000102870.5	16	0.000293119	0.00263807	9	0.0223108	Yes	No
Spleen	225	RP11-2C24.7	ENSG00000274678.1	16	0.0137106	0.123395	9	0.133407	No	No
Spleen	225	BCL7C	ENSG00000099385.11	16	0.00571987	0.0571987	10	0.0737133	No	No
Spleen	225	CTF1	ENSG00000150281.6	16	2.93952e-05	0.000293952	10	0.0142502	Yes	No
Spleen	225	FBXL19	ENSG00000099364.16	16	0.00422205	0.0422205	10	0.0606469	No	No
Spleen	225	ORAI3	ENSG00000175938.6	16	0.00517054	0.0517054	10	0.0689041	No	No
Spleen	225	RP11-1072A3.4	ENSG00000275263.1	16	0.00302548	0.0272293	9	0.0475246	Yes	No
Spleen	225	SETD1A	ENSG00000099381.17	16	0.00485853	0.0485853	10	0.0662223	No	No
Spleen	225	HSD3B7	ENSG00000099377.13	16	0.0021748	0.021748	10	0.042702	Yes	No
Spleen	225	STX1B	ENSG00000099365.10	16	0.00403499	0.0403499	10	0.0590588	No	No
Spleen	225	STX4	ENSG00000103496.14	16	0.0089841	0.0808569	9	0.0949337	No	No
Spleen	225	RP11-196G11.2	ENSG00000260911.2	16	0.0118464	0.106617	9	0.11823	No	No
Spleen	225	RP11-196G11.6	ENSG00000232748.3	16	0.00251911	0.022672	9	0.0435131	Yes	No
Spleen	225	ZNF668	ENSG00000167394.12	16	0.000188824	0.00169942	9	0.0209033	Yes	No
Spleen	225	ZNF646	ENSG00000167395.10	16	0.000173656	0.00156291	9	0.0205882	Yes	No
Spleen	225	PRSS53	ENSG00000151006.7	16	0.0003535	0.0031815	9	0.0234515	Yes	No
Spleen	225	VKORC1	ENSG00000167397.14	16	0.00167335	0.0150601	9	0.03646	Yes	No
Spleen	225	BCKDK	ENSG00000103507.13	16	0.00428213	0.0385391	9	0.0574902	No	No
Spleen	225	KAT8	ENSG00000103510.19	16	0.00199203	0.0179283	9	0.0393185	Yes	No
Spleen	225	PRSS8	ENSG00000052344.15	16	0.00295433	0.0265889	9	0.0469615	Yes	No
Spleen	225	PRSS36	ENSG00000178226.10	16	0.00409563	0.0368607	9	0.0559525	No	No
Spleen	225	FUS	ENSG00000089280.18	16	0.0127552	0.114797	9	0.125503	No	No
Spleen	225	PYCARD	ENSG00000103490.13	16	0.0130338	0.117304	9	0.127807	No	No
Spleen	225	TRIM72	ENSG00000177238.13	16	0.000766418	0.00689776	9	0.0287142	Yes	No
Spleen	225	PYDC1	ENSG00000169900.7	16	0.00974654	0.0877189	9	0.101134	No	No
Spleen	225	ITGAM	ENSG00000169896.16	16	0.00220456	0.0198411	9	0.0409824	Yes	No
Spleen	225	ITGAX	ENSG00000140678.16	16	0.00764445	0.0688	9	0.0842337	No	No
Spleen	225	ITGAD	ENSG00000156886.11	16	0.00438232	0.0394408	9	0.0582791	No	No
Spleen	225	COX6A2	ENSG00000156885.5	16	0.00149073	0.0134166	9	0.0349776	Yes	No
Spleen	225	ZNF843	ENSG00000176723.9	16	0.00452023	0.0406821	9	0.0593323	No	No
Spleen	225	RP11-452L6.1	ENSG00000261474.1	16	0.0101464	0.0913174	9	0.104424	No	No
Spleen	225	ARMC5	ENSG00000140691.16	16	0.00206043	0.0185439	9	0.0397643	Yes	No
Spleen	225	TGFB1I1	ENSG00000140682.18	16	0.00636394	0.0572754	9	0.0737874	No	No
Spleen	225	SLC5A2	ENSG00000140675.12	16	0.000530309	0.00477278	9	0.0255158	Yes	No
Spleen	225	C16orf58	ENSG00000140688.16	16	0.00774651	0.0619721	8	0.0780711	No	No
Spleen	225	AHSP	ENSG00000169877.9	16	0.0139533	0.111626	8	0.122654	No	No
Spleen	225	CTD-2358C21.5	ENSG00000276867.1	16	0.00645888	0.051671	8	0.0688733	No	No
Spleen	225	ZNF720	ENSG00000197302.10	16	0.0270937	0.21675	8	0.221662	No	No
Spleen	225	ZNF267	ENSG00000185947.14	16	0.0145147	0.116117	8	0.12668	No	No
Spleen	225	IGHV3OR16-9	ENSG00000270472.2	16	0.0136322	0.0954257	7	0.107991	No	No
Spleen	225	TP53TG3D	ENSG00000205456.11	16	0.0279554	0.167732	6	0.17484	No	No
Spleen	225	IGHV3OR16-10	ENSG00000233732.5	16	0.0282238	0.0282238	1	0.0483843	Yes	No
Spleen	225	IGHV3OR16-8	ENSG00000271130.1	16	0.0368996	0.0368996	1	0.0559836	No	No
Spleen	225	IGHV3OR16-12	ENSG00000270467.1	16	0.0109698	0.0219396	2	0.0428611	Yes	No
Spleen	225	IGHV3OR16-13	ENSG00000271178.1	16	0.00362591	0.00725183	2	0.0289011	Yes	No
Spleen	225	RP11-812E19.9	ENSG00000259680.5	16	0.0222101	0.0444202	2	0.0625907	No	No
Spleen	225	SHCBP1	ENSG00000171241.8	16	0.00165862	0.00497585	3	0.0258848	Yes	No
Spleen	225	RP11-46D6.1	ENSG00000261512.2	16	1.86825e-05	5.60474e-05	3	0.0112942	Yes	No
Spleen	225	VPS35	ENSG00000069329.16	16	0.0278229	0.0834686	3	0.0972796	No	No
Spleen	225	ORC6	ENSG00000091651.8	16	0.00458251	0.0137475	3	0.0352997	Yes	No
Spleen	225	MYLK3	ENSG00000140795.12	16	0.00456577	0.0136973	3	0.0352529	Yes	No
Spleen	225	C16orf87	ENSG00000155330.9	16	0.0113687	0.0454748	4	0.0634583	No	No
Spleen	225	GPT2	ENSG00000166123.13	16	0.049371	0.197484	4	0.203191	No	No
Spleen	225	DNAJA2	ENSG00000069345.11	16	0.000881022	0.00352409	4	0.0239752	Yes	No
Spleen	225	NETO2	ENSG00000171208.9	16	0.00103518	0.00517588	5	0.0263154	Yes	No
Spleen	225	ITFG1	ENSG00000129636.12	16	0.00205583	0.012335	6	0.0340311	Yes	No
Spleen	225	PHKB	ENSG00000102893.15	16	5.5578e-06	4.44624e-05	8	0.0109718	Yes	No
Spleen	225	ABCC11	ENSG00000121270.15	16	0.00163382	0.017972	11	0.0393767	Yes	No
Spleen	225	LONP2	ENSG00000102910.13	16	0.000683319	0.00819983	12	0.0299609	Yes	No
Spleen	225	SIAH1	ENSG00000196470.11	16	0.00292439	0.0350926	12	0.0544982	No	No
Spleen	225	N4BP1	ENSG00000102921.7	16	0.00292772	0.0380604	13	0.0571172	No	No
Spleen	225	RP11-42I10.1	ENSG00000260086.2	16	0.00187129	0.0261981	14	0.0466144	Yes	No
Spleen	225	CTC-527H23.3	ENSG00000260052.1	16	0.00627893	0.0816261	13	0.0956411	No	No
Spleen	225	CBLN1	ENSG00000102924.11	16	0.000270189	0.00432302	16	0.0250443	Yes	No
Spleen	225	ZNF423	ENSG00000102935.11	16	0.000886033	0.0168346	19	0.0382498	Yes	No
Spleen	225	CNEP1R1	ENSG00000205423.11	16	0.00117488	0.018798	16	0.040002	Yes	No
Spleen	225	HEATR3	ENSG00000155393.12	16	0.00143771	0.0230033	16	0.0438066	Yes	No
Spleen	225	PAPD5	ENSG00000121274.12	16	0.000130734	0.00209174	16	0.0214397	Yes	No
Spleen	225	ADCY7	ENSG00000121281.12	16	0.00178122	0.0284996	16	0.0486623	Yes	No
Spleen	225	BRD7	ENSG00000166164.15	16	0.00201666	0.0322665	16	0.0519453	No	No
Spleen	225	NKD1	ENSG00000140807.6	16	0.00147423	0.0250619	17	0.0456647	Yes	No
Spleen	225	SNX20	ENSG00000167208.14	16	0.00897455	0.143593	16	0.15221	No	No
Spleen	225	NOD2	ENSG00000167207.11	16	7.61203e-06	0.000121793	16	0.0126866	Yes	No
Spleen	225	CYLD	ENSG00000083799.17	16	0.00014466	0.00245922	17	0.0219751	Yes	No
Spleen	225	RP11-467J12.4	ENSG00000277639.2	16	0.00106609	0.0181235	17	0.0394595	Yes	No
Spleen	225	CHD9	ENSG00000177200.16	16	0.00160491	0.0320983	20	0.0517978	No	No
Spleen	225	RP11-44F14.2	ENSG00000261804.1	16	0.000410199	0.00738358	18	0.0290389	Yes	No
Spleen	225	RP11-44F14.8	ENSG00000262714.1	16	0.00263237	0.0473827	18	0.0650406	No	No
Spleen	225	RBL2	ENSG00000103479.15	16	0.000384459	0.00730473	19	0.0289613	Yes	No
Spleen	225	AKTIP	ENSG00000166971.16	16	0.00117741	0.0223707	19	0.0433134	Yes	No
Spleen	225	RPGRIP1L	ENSG00000103494.12	16	0.00383265	0.0766531	20	0.0912498	No	No
Spleen	225	FTO	ENSG00000140718.20	16	0.00660467	0.158512	24	0.166236	No	No
Spleen	225	IRX3	ENSG00000177508.11	16	0.0010903	0.021806	20	0.0427607	Yes	No
Spleen	225	CRNDE	ENSG00000245694.9	16	6.06335e-05	0.00133394	22	0.0199314	Yes	No
Spleen	225	IRX6	ENSG00000159387.7	16	0.00153769	0.0307537	20	0.0506605	No	No
Spleen	225	MMP2	ENSG00000087245.12	16	0.000815877	0.0171334	21	0.0384807	Yes	No
Spleen	225	RP11-212I21.5	ENSG00000274508.1	16	0.00037088	0.00741759	20	0.029066	Yes	No
Spleen	225	RP11-212I21.2	ENSG00000260135.6	16	0.000456522	0.00913044	20	0.030935	Yes	No
Spleen	225	LPCAT2	ENSG00000087253.12	16	0.000724464	0.0152137	21	0.0366307	Yes	No
Spleen	225	RP11-212I21.4	ENSG00000261997.1	16	0.000728162	0.0145632	20	0.0360031	Yes	No
Spleen	225	CAPNS2	ENSG00000256812.1	16	0.0171364	0.342727	20	0.344751	No	No
Spleen	225	CES1	ENSG00000198848.12	16	2.46648e-05	0.00051796	21	0.0162791	Yes	No
Spleen	225	RP11-461O7.1	ENSG00000246379.6	16	0.00247788	0.0520356	21	0.0691872	No	No
Spleen	225	GNAO1	ENSG00000087258.14	16	8.54662e-05	0.00179479	21	0.0211762	Yes	No
Spleen	225	AMFR	ENSG00000159461.14	16	0.000651887	0.0123858	19	0.0340751	Yes	No
Spleen	225	NUDT21	ENSG00000167005.13	16	0.00245251	0.0465977	19	0.0644337	No	No
Spleen	225	OGFOD1	ENSG00000087263.16	16	0.000742519	0.0133653	18	0.0349379	Yes	No
Spleen	225	BBS2	ENSG00000125124.11	16	0.00239426	0.0430967	18	0.0614621	No	No
Spleen	225	MT3	ENSG00000087250.8	16	8.13148e-05	0.00146367	18	0.0202848	Yes	No
Spleen	225	MT2A	ENSG00000125148.6	16	0.00052472	0.00944496	18	0.0312472	Yes	No
Spleen	225	MT1E	ENSG00000169715.14	16	0.00164344	0.029582	18	0.0495804	Yes	No
Spleen	225	MT1M	ENSG00000205364.3	16	0.000828868	0.0149196	18	0.0364011	Yes	No
Spleen	225	MT1A	ENSG00000205362.11	16	0.0022379	0.0402823	18	0.0590136	No	No
Spleen	225	MT1F	ENSG00000198417.6	16	0.00126346	0.0227423	18	0.0435568	Yes	No
Spleen	225	MT1G	ENSG00000125144.13	16	0.00127644	0.022976	18	0.043774	Yes	No
Spleen	225	MT1H	ENSG00000205358.3	16	0.000288034	0.0051846	18	0.0263154	Yes	No
Spleen	225	MT1X	ENSG00000187193.8	16	0.000471261	0.00848269	18	0.0302605	Yes	No
Spleen	225	NUP93	ENSG00000102900.12	16	0.000661557	0.0132311	20	0.0348535	Yes	No
Spleen	225	SLC12A3	ENSG00000070915.9	16	0.000156372	0.00297108	19	0.0229687	Yes	No
Spleen	225	HERPUD1	ENSG00000051108.14	16	6.38743e-05	0.00121361	19	0.0195087	Yes	No
Spleen	225	CETP	ENSG00000087237.10	16	0.000110463	0.0020988	19	0.0214397	Yes	No
Spleen	225	NLRC5	ENSG00000140853.15	16	0.000525645	0.00998726	19	0.0318107	Yes	No
Spleen	225	CPNE2	ENSG00000140848.16	16	0.000428595	0.00814331	19	0.0299117	Yes	No
Spleen	225	FAM192A	ENSG00000172775.16	16	0.000773237	0.0146915	19	0.0361175	Yes	No
Spleen	225	RSPRY1	ENSG00000159579.13	16	0.000473305	0.0089928	19	0.0308095	Yes	No
Spleen	225	ARL2BP	ENSG00000102931.7	16	0.0017357	0.0329783	19	0.0525628	No	No
Spleen	225	PLLP	ENSG00000102934.9	16	1.06981e-05	0.000203264	19	0.0134097	Yes	No
Spleen	225	CCL22	ENSG00000102962.4	16	0.000731139	0.0138916	19	0.0354108	Yes	No
Spleen	225	CX3CL1	ENSG00000006210.6	16	0.00998423	0.1897	19	0.195857	No	No
Spleen	225	CCL17	ENSG00000102970.10	16	0.00216824	0.0411965	19	0.0597812	No	No
Spleen	225	CIAPIN1	ENSG00000005194.14	16	1.8954e-05	0.000360125	19	0.015289	Yes	No
Spleen	225	COQ9	ENSG00000088682.13	16	0.000450576	0.00856094	19	0.0303747	Yes	No
Spleen	225	POLR2C	ENSG00000102978.12	16	0.00188312	0.0357793	19	0.0550171	No	No
Spleen	225	DOK4	ENSG00000125170.10	16	0.00203795	0.0387211	19	0.0576578	No	No
Spleen	225	CCDC102A	ENSG00000135736.5	16	0.00106889	0.0213778	20	0.0423767	Yes	No
Spleen	225	ADGRG5	ENSG00000159618.15	16	0.000804788	0.0160958	20	0.0374393	Yes	No
Spleen	225	ADGRG1	ENSG00000205336.11	16	0.00016959	0.00339181	20	0.0237348	Yes	No
Spleen	225	ADGRG3	ENSG00000182885.16	16	0.000590234	0.0112144	19	0.0330285	Yes	No
Spleen	225	DRC7	ENSG00000159625.14	16	0.00218794	0.0415709	19	0.060104	No	No
Spleen	225	KATNB1	ENSG00000140854.12	16	0.000371613	0.00706064	19	0.0288058	Yes	No
Spleen	225	KIFC3	ENSG00000140859.15	16	0.00102824	0.0205647	20	0.0416237	Yes	No
Spleen	225	TEPP	ENSG00000159648.11	16	0.000471924	0.00943848	20	0.0312371	Yes	No
Spleen	225	ZNF319	ENSG00000166188.2	16	0.000701597	0.0140319	20	0.0355404	Yes	No
Spleen	225	USB1	ENSG00000103005.11	16	0.000570257	0.0114051	20	0.0331598	Yes	No
Spleen	225	MMP15	ENSG00000102996.4	16	5.37272e-05	0.00107454	20	0.0189621	Yes	No
Spleen	225	CFAP20	ENSG00000070761.7	16	0.000916479	0.0183296	20	0.0395692	Yes	No
Spleen	225	CSNK2A2	ENSG00000070770.8	16	0.000564209	0.0112842	20	0.0330985	Yes	No
Spleen	225	CCDC113	ENSG00000103021.9	16	0.000597554	0.0125486	21	0.0343004	Yes	No
Spleen	225	GINS3	ENSG00000181938.13	16	0.000747939	0.0157067	21	0.0371088	Yes	No
Spleen	225	LINC02137	ENSG00000260186.5	16	0.000920282	0.0184056	20	0.0396357	Yes	No
Spleen	225	NDRG4	ENSG00000103034.14	16	0.00292505	0.0614261	21	0.077544	No	No
Spleen	225	SETD6	ENSG00000103037.11	16	0.00330175	0.066035	20	0.0817199	No	No
Spleen	225	CNOT1	ENSG00000125107.17	16	0.000419442	0.00880829	21	0.0306198	Yes	No
Spleen	225	SLC38A7	ENSG00000103042.8	16	0.00010386	0.0020772	20	0.0214397	Yes	No
Spleen	225	GOT2	ENSG00000125166.12	16	0.000468649	0.00984163	21	0.031691	Yes	No
Spleen	225	CDH11	ENSG00000140937.13	16	0.00233616	0.0490594	21	0.0666347	No	No
Spleen	225	LINC02126	ENSG00000259847.1	16	0.00309802	0.0619604	20	0.0780671	No	No
Spleen	225	LINC00922	ENSG00000261742.5	16	0.0022146	0.0487211	22	0.0662888	No	No
Spleen	225	CDH5	ENSG00000179776.17	16	0.000345989	0.00449786	13	0.025206	Yes	No
Spleen	225	LINC00920	ENSG00000246898.1	16	0.000183032	0.00237942	13	0.0218365	Yes	No
Spleen	225	BEAN1	ENSG00000166546.13	16	1.41155e-05	0.000183502	13	0.0134097	Yes	No
Spleen	225	TK2	ENSG00000166548.15	16	0.00102831	0.0123398	12	0.0340311	Yes	No
Spleen	225	CKLF	ENSG00000217555.12	16	0.00166553	0.0199864	12	0.0411315	Yes	No
Spleen	225	CMTM1	ENSG00000089505.17	16	0.000810349	0.00972419	12	0.0315458	Yes	No
Spleen	225	CMTM2	ENSG00000140932.9	16	0.00128661	0.0154394	12	0.0368736	Yes	No
Spleen	225	CMTM3	ENSG00000140931.19	16	0.000260599	0.00312719	12	0.0233247	Yes	No
Spleen	225	CMTM4	ENSG00000183723.12	16	0.0027782	0.0333384	12	0.0529424	No	No
Spleen	225	DYNC1LI2	ENSG00000135720.12	16	0.0204399	0.224839	11	0.229484	No	No
Spleen	225	NAE1	ENSG00000159593.14	16	3.56715e-06	3.92386e-05	11	0.0106599	Yes	No
Spleen	225	PDP2	ENSG00000172840.6	16	0.00458667	0.0458667	10	0.0637761	No	No
Spleen	225	RRAD	ENSG00000166592.11	16	0.000783912	0.0070552	9	0.0288058	Yes	No
Spleen	225	FAM96B	ENSG00000166595.11	16	0.00460694	0.0414625	9	0.0599999	No	No
Spleen	225	CES2	ENSG00000172831.11	16	8.62358e-05	0.000776122	9	0.017445	Yes	No
Spleen	225	CES3	ENSG00000172828.12	16	0.000813186	0.00731868	9	0.0289692	Yes	No
Spleen	225	CES4A	ENSG00000172824.14	16	0.00580406	0.0522365	9	0.0693719	No	No
Spleen	225	CBFB	ENSG00000067955.13	16	0.0116446	0.0931568	8	0.106042	No	No
Spleen	225	C16orf70	ENSG00000125149.11	16	0.0041959	0.0335672	8	0.0531517	No	No
Spleen	225	B3GNT9	ENSG00000237172.3	16	0.000579159	0.00405412	7	0.0248382	Yes	No
Spleen	225	TRADD	ENSG00000102871.15	16	0.00112379	0.00786655	7	0.0295877	Yes	No
Spleen	225	FBXL8	ENSG00000135722.8	16	0.00209139	0.0146398	7	0.036073	Yes	No
Spleen	225	HSF4	ENSG00000102878.16	16	0.0082377	0.0576639	7	0.0741869	No	No
Spleen	225	NOL3	ENSG00000140939.14	16	0.0262909	0.184036	7	0.190408	No	No
Spleen	225	KIAA0895L	ENSG00000196123.12	16	0.0067611	0.0473277	7	0.0649896	No	No
Spleen	225	EXOC3L1	ENSG00000179044.15	16	0.00108398	0.00758788	7	0.0293001	Yes	No
Spleen	225	E2F4	ENSG00000205250.8	16	0.0235578	0.164905	7	0.172296	No	No
Spleen	225	ELMO3	ENSG00000102890.14	16	0.00595959	0.0417171	7	0.0601729	No	No
Spleen	225	LRRC29	ENSG00000125122.15	16	0.00370461	0.0259323	7	0.046438	Yes	No
Spleen	225	TMEM208	ENSG00000168701.18	16	7.69206e-05	0.000538444	7	0.0164136	Yes	No
Spleen	225	FHOD1	ENSG00000135723.13	16	0.0089026	0.0623182	7	0.0783879	No	No
Spleen	225	SLC9A5	ENSG00000135740.16	16	0.016673	0.116711	7	0.127244	No	No
Spleen	225	PLEKHG4	ENSG00000196155.12	16	0.00649564	0.0454695	7	0.0634561	No	No
Spleen	225	KCTD19	ENSG00000168676.10	16	0.0142242	0.0995696	7	0.111751	No	No
Spleen	225	LRRC36	ENSG00000159708.17	16	0.00295988	0.0207192	7	0.0418022	Yes	No
Spleen	225	TPPP3	ENSG00000159713.10	16	0.00644179	0.0386507	6	0.0575954	No	No
Spleen	225	ZDHHC1	ENSG00000159714.10	16	0.000636386	0.0044547	7	0.0251731	Yes	No
Spleen	225	HSD11B2	ENSG00000176387.6	16	0.00981258	0.0588755	6	0.0752782	No	No
Spleen	225	ATP6V0D1	ENSG00000159720.11	16	0.00809267	0.048556	6	0.0661991	No	No
Spleen	225	AGRP	ENSG00000159723.4	16	0.000967017	0.0058021	6	0.0272246	Yes	No
Spleen	225	FAM65A	ENSG00000039523.19	16	0.00619036	0.0433325	7	0.0616634	No	No
Spleen	225	CTD-2012K14.6	ENSG00000261386.2	16	0.00515354	0.0360748	7	0.0552844	No	No
Spleen	225	CTCF	ENSG00000102974.14	16	0.000737096	0.00515967	7	0.0263099	Yes	No
Spleen	225	CARMIL2	ENSG00000159753.13	16	0.00235396	0.0164777	7	0.0378664	Yes	No
Spleen	225	ACD	ENSG00000102977.13	16	0.00167723	0.0117406	7	0.0335333	Yes	No
Spleen	225	PARD6A	ENSG00000102981.9	16	0.0141487	0.099041	7	0.111274	No	No
Spleen	225	ENKD1	ENSG00000124074.11	16	0.000675098	0.00472568	7	0.0255056	Yes	No
Spleen	225	C16orf86	ENSG00000159761.14	16	0.00240786	0.016855	7	0.0382716	Yes	No
Spleen	225	GFOD2	ENSG00000141098.12	16	0.00553548	0.0442838	8	0.0624679	No	No
Spleen	225	RANBP10	ENSG00000141084.10	16	6.97664e-05	0.000627898	9	0.0168475	Yes	No
Spleen	225	TSNAXIP1	ENSG00000102904.14	16	0.00110183	0.00881462	8	0.0306198	Yes	No
Spleen	225	CENPT	ENSG00000102901.12	16	0.0227845	0.182276	8	0.188713	No	No
Spleen	225	THAP11	ENSG00000168286.2	16	0.00230025	0.018402	8	0.0396357	Yes	No
Spleen	225	NUTF2	ENSG00000102898.11	16	0.00158649	0.0142784	9	0.0357087	Yes	No
Spleen	225	EDC4	ENSG00000038358.14	16	0.0115008	0.0920068	8	0.105003	No	No
Spleen	225	NRN1L	ENSG00000188038.7	16	0.0092894	0.0743152	8	0.0891506	No	No
Spleen	225	PSKH1	ENSG00000159792.9	16	0.00358235	0.0322412	9	0.0519283	No	No
Spleen	225	CTRL	ENSG00000141086.17	16	0.000645231	0.00580707	9	0.0272246	Yes	No
Spleen	225	PSMB10	ENSG00000205220.11	16	0.0116224	0.104602	9	0.116395	No	No
Spleen	225	LCAT	ENSG00000213398.7	16	0.00343755	0.030938	9	0.0508033	No	No
Spleen	225	SLC12A4	ENSG00000124067.16	16	0.00168792	0.0151913	9	0.0366153	Yes	No
Spleen	225	DPEP3	ENSG00000141096.4	16	0.0124156	0.111741	9	0.122677	No	No
Spleen	225	DPEP2	ENSG00000167261.13	16	0.00705196	0.0634676	9	0.0794446	No	No
Spleen	225	DUS2	ENSG00000167264.17	16	0.00306962	0.0276266	9	0.0479273	Yes	No
Spleen	225	DDX28	ENSG00000182810.6	16	0.000485305	0.00436774	9	0.0250443	Yes	No
Spleen	225	NFATC3	ENSG00000072736.18	16	0.00114058	0.0114058	10	0.0331598	Yes	No
Spleen	225	ESRP2	ENSG00000103067.13	16	0.0045761	0.045761	10	0.063668	No	No
Spleen	225	PLA2G15	ENSG00000103066.12	16	0.00334598	0.0334598	10	0.0530453	No	No
Spleen	225	SLC7A6	ENSG00000103064.13	16	0.00549611	0.0549611	10	0.0717169	No	No
Spleen	225	SLC7A6OS	ENSG00000103061.12	16	0.00607394	0.0607394	10	0.0769757	No	No
Spleen	225	PRMT7	ENSG00000132600.16	16	0.00489573	0.0489573	10	0.0665208	No	No
Spleen	225	SMPD3	ENSG00000103056.11	16	0.0026329	0.0289619	11	0.049052	Yes	No
Spleen	225	ZFP90	ENSG00000184939.15	16	4.55648e-05	0.000546778	12	0.0164975	Yes	No
Spleen	225	RP11-615I2.6	ENSG00000275383.1	16	0.0106835	0.128202	12	0.137795	No	No
Spleen	225	CDH3	ENSG00000062038.13	16	0.00325458	0.039055	12	0.0579749	No	No
Spleen	225	CDH1	ENSG00000039068.18	16	0.00151668	0.0197168	13	0.0408662	Yes	No
Spleen	225	TANGO6	ENSG00000103047.7	16	0.00409032	0.0613548	15	0.0775129	No	No
Spleen	225	HAS3	ENSG00000103044.10	16	0.0155675	0.217945	14	0.222772	No	No
Spleen	225	CHTF8	ENSG00000168802.12	16	0.00117323	0.0164253	14	0.0378004	Yes	No
Spleen	225	UTP4	ENSG00000141076.17	16	0.00027738	0.00388332	14	0.0244907	Yes	No
Spleen	225	SNTB2	ENSG00000168807.16	16	0.00980446	0.137262	14	0.146145	No	No
Spleen	225	VPS4A	ENSG00000132612.15	16	0.00573948	0.0803528	14	0.0945245	No	No
Spleen	225	COG8	ENSG00000213380.14	16	0.00660352	0.0924493	14	0.105395	No	No
Spleen	225	PDF	ENSG00000258429.1	16	0.000283223	0.00396512	14	0.0246631	Yes	No
Spleen	225	NIP7	ENSG00000132603.13	16	0.00223581	0.0290656	13	0.0491536	Yes	No
Spleen	225	TMED6	ENSG00000157315.4	16	0.00122339	0.0159041	13	0.0372883	Yes	No
Spleen	225	TERF2	ENSG00000132604.10	16	0.0032603	0.042384	13	0.0608264	No	No
Spleen	225	CYB5B	ENSG00000103018.16	16	0.00530231	0.06893	13	0.0843589	No	No
Spleen	225	NFAT5	ENSG00000102908.20	16	0.00177793	0.0231131	13	0.0438975	Yes	No
Spleen	225	NQO1	ENSG00000181019.12	16	0.00230445	0.0276534	12	0.0479456	Yes	No
Spleen	225	NOB1	ENSG00000141101.12	16	0.00133737	0.0160485	12	0.0373743	Yes	No
Spleen	225	WWP2	ENSG00000198373.12	16	0.00290836	0.0378087	13	0.0568565	No	No
Spleen	225	CLEC18A	ENSG00000157322.17	16	8.76089e-06	9.63698e-05	11	0.0123368	Yes	No
Spleen	225	PDPR	ENSG00000090857.13	16	0.00399177	0.0439094	11	0.0621496	No	No
Spleen	225	CLEC18C	ENSG00000157335.20	16	0.000315224	0.00346747	11	0.0238697	Yes	No
Spleen	225	EXOSC6	ENSG00000223496.2	16	0.000257318	0.0028305	11	0.0227255	Yes	No
Spleen	225	AARS	ENSG00000090861.15	16	7.79453e-05	0.000857398	11	0.0177749	Yes	No
Spleen	225	DDX19B	ENSG00000157349.16	16	0.00285083	0.0342099	12	0.0536903	No	No
Spleen	225	DDX19A	ENSG00000168872.16	16	0.00347255	0.0416706	12	0.0601614	No	No
Spleen	225	ST3GAL2	ENSG00000157350.12	16	0.0169448	0.203337	12	0.208824	No	No
Spleen	225	FUK	ENSG00000157353.16	16	0.000609548	0.00731458	12	0.0289692	Yes	No
Spleen	225	COG4	ENSG00000103051.18	16	0.0122721	0.147266	12	0.155641	No	No
Spleen	225	SF3B3	ENSG00000189091.12	16	0.0219704	0.263644	12	0.267088	No	No
Spleen	225	IL34	ENSG00000157368.10	16	0.0014415	0.017298	12	0.0386476	Yes	No
Spleen	225	MTSS1L	ENSG00000132613.14	16	0.000161798	0.00194158	12	0.0214114	Yes	No
Spleen	225	VAC14	ENSG00000103043.14	16	0.00158976	0.0190771	12	0.0402868	Yes	No
Spleen	225	CMTR2	ENSG00000180917.17	16	0.00353179	0.0459133	13	0.0638165	No	No
Spleen	225	CALB2	ENSG00000172137.18	16	0.00358089	0.0465515	13	0.0644138	No	No
Spleen	225	ZNF23	ENSG00000167377.17	16	0.00171641	0.0223133	13	0.0432629	Yes	No
Spleen	225	ZNF19	ENSG00000157429.15	16	0.0075694	0.105972	14	0.117618	No	No
Spleen	225	TAT	ENSG00000198650.10	16	0.00142049	0.0184664	13	0.0396963	Yes	No
Spleen	225	MARVELD3	ENSG00000140832.9	16	0.00091403	0.0118824	13	0.0336495	Yes	No
Spleen	225	PHLPP2	ENSG00000040199.18	16	0.0120246	0.15632	13	0.164183	No	No
Spleen	225	AP1G1	ENSG00000166747.12	16	0.00106236	0.0138106	13	0.0353317	Yes	No
Spleen	225	ATXN1L	ENSG00000224470.7	16	0.00231487	0.0277784	12	0.0480624	Yes	No
Spleen	225	ZNF821	ENSG00000102984.14	16	0.00027368	0.00328416	12	0.0235866	Yes	No
Spleen	225	IST1	ENSG00000182149.20	16	0.000443985	0.00532782	12	0.0265503	Yes	No
Spleen	225	PKD1L3	ENSG00000277481.1	16	0.000695336	0.00903936	13	0.0308459	Yes	No
Spleen	225	DHODH	ENSG00000102967.11	16	0.00547866	0.0712226	13	0.0863874	No	No
Spleen	225	TXNL4B	ENSG00000140830.8	16	0.000110617	0.00143802	13	0.0202427	Yes	No
Spleen	225	HP	ENSG00000257017.8	16	0.00243417	0.0316442	13	0.051357	No	No
Spleen	225	HPR	ENSG00000261701.6	16	1.92031e-05	0.00024964	13	0.0138074	Yes	No
Spleen	225	DHX38	ENSG00000140829.11	16	0.00240404	0.0312525	13	0.0510348	No	No
Spleen	225	PMFBP1	ENSG00000118557.15	16	0.00143987	0.0201582	14	0.0412324	Yes	No
Spleen	225	LINC01572	ENSG00000261008.6	16	6.10718e-05	0.00109929	18	0.0190123	Yes	No
Spleen	225	ZFHX3	ENSG00000140836.14	16	0.000338421	0.00541473	16	0.0266874	Yes	No
Spleen	225	RP11-346C20.4	ENSG00000272250.1	16	0.000986635	0.0138129	14	0.0353317	Yes	No
Spleen	225	RP11-346C20.3	ENSG00000271009.2	16	7.80193e-05	0.00109227	14	0.0189992	Yes	No
Spleen	225	AC009120.11	ENSG00000275236.1	16	0.0010207	0.0183727	18	0.0396209	Yes	No
Spleen	225	PSMD7	ENSG00000103035.10	16	0.00113284	0.0203911	18	0.0414948	Yes	No
Spleen	225	AC009120.5	ENSG00000260884.1	16	0.00495679	0.0892222	18	0.102452	No	No
Spleen	225	RP11-252A24.3	ENSG00000261079.1	16	0.000567576	0.0102164	18	0.0320045	Yes	No
Spleen	225	NPIPB15	ENSG00000196436.8	16	0.000178657	0.00321583	18	0.0235276	Yes	No
Spleen	225	CLEC18B	ENSG00000140839.11	16	0.00108501	0.0195301	18	0.0407153	Yes	No
Spleen	225	GLG1	ENSG00000090863.11	16	0.000343772	0.00653167	19	0.028322	Yes	No
Spleen	225	RFWD3	ENSG00000168411.13	16	0.00483612	0.0870501	18	0.10056	No	No
Spleen	225	MLKL	ENSG00000168404.12	16	0.00108152	0.0194674	18	0.0406659	Yes	No
Spleen	225	FA2H	ENSG00000103089.8	16	0.000169581	0.00305245	18	0.0231414	Yes	No
Spleen	225	WDR59	ENSG00000103091.14	16	0.017275	0.31095	18	0.313391	No	No
Spleen	225	ZNRF1	ENSG00000186187.11	16	0.00266324	0.0506016	19	0.0679162	No	No
Spleen	225	LDHD	ENSG00000166816.13	16	0.00100689	0.0181241	18	0.0394595	Yes	No
Spleen	225	ZFP1	ENSG00000184517.11	16	0.00155135	0.0279244	18	0.048172	Yes	No
Spleen	225	CTRB2	ENSG00000168928.12	16	0.0120015	0.216027	18	0.220973	No	No
Spleen	225	CTRB1	ENSG00000168925.10	16	0.00269802	0.0485643	18	0.0662039	No	No
Spleen	225	BCAR1	ENSG00000050820.16	16	0.00204131	0.0387848	19	0.0577134	No	No
Spleen	225	CFDP1	ENSG00000153774.8	16	0.000128287	0.00269403	21	0.0223652	Yes	No
Spleen	225	RP11-77K12.9	ENSG00000274220.1	16	0.000356217	0.00712434	20	0.0288528	Yes	No
Spleen	225	TMEM170A	ENSG00000166822.12	16	0.000856735	0.0171347	20	0.0384807	Yes	No
Spleen	225	CHST6	ENSG00000183196.8	16	0.00106207	0.0212414	20	0.0422673	Yes	No
Spleen	225	CHST5	ENSG00000135702.14	16	0.000707456	0.0148566	21	0.0363465	Yes	No
Spleen	225	TMEM231	ENSG00000205084.10	16	0.00101504	0.0213158	21	0.042345	Yes	No
Spleen	225	GABARAPL2	ENSG00000034713.7	16	0.00249603	0.0524167	21	0.0695418	No	No
Spleen	225	ADAT1	ENSG00000065457.10	16	0.00451968	0.0949133	21	0.107544	No	No
Spleen	225	KARS	ENSG00000065427.14	16	0.0146572	0.3078	21	0.310354	No	No
Spleen	225	TERF2IP	ENSG00000166848.5	16	0.000673494	0.0148169	22	0.036295	Yes	No
Spleen	225	RP11-490B18.9	ENSG00000284484.1	16	0.000736219	0.0154606	21	0.0368744	Yes	No
Spleen	225	DUXB	ENSG00000282757.3	16	0.00112732	0.0236737	21	0.0443205	Yes	No
Spleen	225	MON1B	ENSG00000103111.14	16	0.003497	0.108407	31	0.119723	No	No
Spleen	225	SYCE1L	ENSG00000205078.5	16	0.00662674	0.205429	31	0.210771	No	No
Spleen	225	NUDT7	ENSG00000140876.11	16	0.000660128	0.0217842	33	0.0427362	Yes	No
Spleen	225	VAT1L	ENSG00000171724.2	16	9.35875e-05	0.00336915	36	0.0236731	Yes	No
Spleen	225	WWOX	ENSG00000186153.16	16	0.000419518	0.0205564	49	0.0416237	Yes	No
Spleen	225	MAF	ENSG00000178573.6	16	0.000599676	0.0161913	27	0.0375366	Yes	No
Spleen	225	RP11-70D24.3	ENSG00000277214.1	16	0.00150368	0.0405993	27	0.0592684	No	No
Spleen	225	RP11-70D24.2	ENSG00000278058.1	16	0.000254822	0.00688018	27	0.0286814	Yes	No
Spleen	225	RP11-70D24.4	ENSG00000275040.1	16	0.000373642	0.0100883	27	0.031901	Yes	No
Spleen	225	LINC01229	ENSG00000260876.5	16	0.000487513	0.0136504	28	0.0352055	Yes	No
Spleen	225	MAFTRR	ENSG00000261390.5	16	2.25357e-05	0.000608464	27	0.0167802	Yes	No
Spleen	225	DYNLRB2	ENSG00000168589.14	16	0.00104436	0.0281977	27	0.0483643	Yes	No
Spleen	225	CDYL2	ENSG00000166446.14	16	0.0046173	0.133902	29	0.143002	No	No
Spleen	225	LINC02170	ENSG00000260896.5	16	6.11857e-05	0.0017132	28	0.0209738	Yes	No
Spleen	225	CMC2	ENSG00000103121.8	16	0.000401819	0.0112509	28	0.0330746	Yes	No
Spleen	225	CENPN	ENSG00000166451.13	16	0.000197437	0.0053308	27	0.0265506	Yes	No
Spleen	225	ATMIN	ENSG00000166454.9	16	3.32523e-05	0.000897811	27	0.0180716	Yes	No
Spleen	225	C16orf46	ENSG00000166455.13	16	0.00101811	0.027489	27	0.0478192	Yes	No
Spleen	225	GCSH	ENSG00000140905.10	16	0.000452857	0.0122271	27	0.0339719	Yes	No
Spleen	225	GAN	ENSG00000261609.5	16	0.000326735	0.00914858	28	0.030935	Yes	No
Spleen	225	CMIP	ENSG00000153815.16	16	0.000113093	0.00350588	31	0.0239188	Yes	No
Spleen	225	RP11-960L18.1	ENSG00000261218.5	16	0.00118539	0.0343762	29	0.0538544	No	No
Spleen	225	PLCG2	ENSG00000197943.9	16	0.000175236	0.00560755	32	0.0270682	Yes	No
Spleen	225	SDR42E1	ENSG00000184860.9	16	0.00117563	0.0340933	29	0.0536151	No	No
Spleen	225	MPHOSPH6	ENSG00000135698.9	16	0.00100574	0.0301721	30	0.0501374	No	No
Spleen	225	CDH13	ENSG00000140945.16	16	8.56836e-05	0.00436986	51	0.0250443	Yes	No
Spleen	225	HSBP1	ENSG00000230989.6	16	0.000729356	0.0255274	35	0.0460596	Yes	No
Spleen	225	MLYCD	ENSG00000103150.5	16	1.08657e-05	0.0003803	35	0.0152899	Yes	No
Spleen	225	RP11-505K9.4	ENSG00000260300.5	16	0.000458764	0.0160568	35	0.0373796	Yes	No
Spleen	225	OSGIN1	ENSG00000140961.12	16	0.000259869	0.00909542	35	0.0308983	Yes	No
Spleen	225	NECAB2	ENSG00000103154.9	16	0.000993957	0.0357825	36	0.0550171	No	No
Spleen	225	MBTPS1	ENSG00000140943.16	16	0.000563781	0.0202961	36	0.0413892	Yes	No
Spleen	225	HSDL1	ENSG00000103160.11	16	0.000193325	0.00676639	35	0.0285342	Yes	No
Spleen	225	DNAAF1	ENSG00000154099.17	16	0.00036924	0.0129234	35	0.0346047	Yes	No
Spleen	225	TAF1C	ENSG00000103168.16	16	0.000289305	0.0101257	35	0.0319294	Yes	No
Spleen	225	ADAD2	ENSG00000140955.10	16	1.6501e-05	0.000577536	35	0.0165436	Yes	No
Spleen	225	WFDC1	ENSG00000103175.10	16	3.34987e-05	0.00113896	34	0.0191798	Yes	No
Spleen	225	ATP2C2	ENSG00000064270.12	16	2.95905e-06	0.000103567	35	0.0123649	Yes	No
Spleen	225	TLDC1	ENSG00000140950.15	16	0.00561993	0.191078	34	0.197134	No	No
Spleen	225	COTL1	ENSG00000103187.7	16	1.42973e-05	0.000471812	33	0.015781	Yes	No
Spleen	225	KLHL36	ENSG00000135686.12	16	0.00160195	0.0512625	32	0.068494	No	No
Spleen	225	USP10	ENSG00000103194.15	16	0.00087128	0.027881	32	0.0481381	Yes	No
Spleen	225	CRISPLD2	ENSG00000103196.11	16	0.000281909	0.00902109	32	0.0308309	Yes	No
Spleen	225	LINC02176	ENSG00000260340.1	16	0.00098109	0.0294327	30	0.0494405	Yes	No
Spleen	225	ZDHHC7	ENSG00000153786.12	16	0.00162786	0.0504637	31	0.0678076	No	No
Spleen	225	KIAA0513	ENSG00000135709.12	16	2.44862e-05	0.000759072	31	0.0174218	Yes	No
Spleen	225	FAM92B	ENSG00000153789.12	16	8.60918e-05	0.00258275	30	0.0221767	Yes	No
Spleen	225	LINC02139	ENSG00000278214.1	16	0.000447637	0.0138768	31	0.0353911	Yes	No
Spleen	225	RP11-442O1.3	ENSG00000275088.1	16	0.000284944	0.00854831	30	0.0303678	Yes	No
Spleen	225	GSE1	ENSG00000131149.18	16	0.00053692	0.020403	38	0.0415095	Yes	No
Spleen	225	LINC00311	ENSG00000179219.5	16	0.000291995	0.00875985	30	0.0306053	Yes	No
Spleen	225	GINS2	ENSG00000131153.8	16	0.00070865	0.0198422	28	0.0409824	Yes	No
Spleen	225	C16orf74	ENSG00000154102.10	16	0.000193881	0.00562255	29	0.0270682	Yes	No
Spleen	225	EMC8	ENSG00000131148.8	16	0.000238304	0.00691082	29	0.0287357	Yes	No
Spleen	225	COX4I1	ENSG00000131143.8	16	0.000397729	0.0115341	29	0.0333074	Yes	No
Spleen	225	IRF8	ENSG00000140968.10	16	0.00364913	0.102176	28	0.114086	No	No
Spleen	225	LINC02132	ENSG00000268804.1	16	0.000418975	0.0113123	27	0.0331054	Yes	No
Spleen	225	FENDRR	ENSG00000268388.5	16	0.00231093	0.0600843	26	0.0764004	No	No
Spleen	225	FOXF1	ENSG00000103241.6	16	0.000427866	0.0106967	25	0.0323793	Yes	No
Spleen	225	RP11-463O9.9	ENSG00000270020.1	16	0.00157355	0.0393388	25	0.0582256	No	No
Spleen	225	MTHFSD	ENSG00000103248.18	16	0.000353605	0.00919372	26	0.0309862	Yes	No
Spleen	225	FOXC2	ENSG00000176692.5	16	0.00109222	0.0283977	26	0.0485691	Yes	No
Spleen	225	FOXL1	ENSG00000176678.5	16	5.73657e-06	0.000149151	26	0.01335	Yes	No
Spleen	225	C16orf95	ENSG00000260456.6	16	0.00294242	0.091215	31	0.10434	No	No
Spleen	225	FBXO31	ENSG00000103264.17	16	0.0013473	0.0377244	28	0.0567696	No	No
Spleen	225	MAP1LC3B	ENSG00000140941.12	16	0.00274302	0.0768045	28	0.0913764	No	No
Spleen	225	ZCCHC14	ENSG00000140948.11	16	0.0013773	0.0385645	28	0.0575045	No	No
Spleen	225	RP11-482M8.1	ENSG00000260750.5	16	0.000802686	0.0216725	27	0.0426374	Yes	No
Spleen	225	JPH3	ENSG00000154118.12	16	0.00131436	0.0368022	28	0.0559056	No	No
Spleen	225	RP11-278A23.1	ENSG00000226180.3	16	0.000233927	0.00631602	27	0.0280543	Yes	No
Spleen	225	KLHDC4	ENSG00000104731.13	16	0.000235232	0.0065865	28	0.0283927	Yes	No
Spleen	225	SLC7A5	ENSG00000103257.8	16	0.000926132	0.0259317	28	0.046438	Yes	No
Spleen	225	BANP	ENSG00000172530.20	16	3.19881e-05	0.000895667	28	0.0180716	Yes	No
Spleen	225	RP11-863P13.5	ENSG00000261193.1	16	5.98961e-05	0.00161719	27	0.0207377	Yes	No
Spleen	225	RP11-863P13.6	ENSG00000260166.1	16	0.000288719	0.00779541	27	0.0295106	Yes	No
Spleen	225	RP11-863P13.4	ENSG00000205037.2	16	5.39493e-05	0.00145663	27	0.0202427	Yes	No
Spleen	225	RP11-863P13.3	ENSG00000261327.4	16	4.10376e-05	0.00106698	26	0.0189386	Yes	No
Spleen	225	ZNF469	ENSG00000225614.2	16	0.000542888	0.0141151	26	0.0355873	Yes	No
Spleen	225	ZFPM1	ENSG00000179588.8	16	0.000169271	0.00457031	27	0.025346	Yes	No
Spleen	225	ZC3H18	ENSG00000158545.15	16	0.000504995	0.0136349	27	0.0351705	Yes	No
Spleen	225	IL17C	ENSG00000124391.4	16	0.000219543	0.00570812	26	0.0271537	Yes	No
Spleen	225	CYBA	ENSG00000051523.10	16	0.00174595	0.0453948	26	0.0634003	No	No
Spleen	225	MVD	ENSG00000167508.11	16	0.000272751	0.00709152	26	0.028823	Yes	No
Spleen	225	SNAI3	ENSG00000185669.5	16	0.000402337	0.0104608	26	0.0321892	Yes	No
Spleen	225	RNF166	ENSG00000158717.10	16	0.000899644	0.0233907	26	0.0441352	Yes	No
Spleen	225	CTU2	ENSG00000174177.12	16	0.001697	0.044122	26	0.062315	No	No
Spleen	225	PIEZO1	ENSG00000103335.21	16	5.57711e-05	0.00150582	27	0.0204357	Yes	No
Spleen	225	CDT1	ENSG00000167513.8	16	0.00015422	0.00400973	26	0.0247709	Yes	No
Spleen	225	APRT	ENSG00000198931.10	16	0.000351592	0.00914138	26	0.030935	Yes	No
Spleen	225	GALNS	ENSG00000141012.12	16	0.000858911	0.0223317	26	0.0432792	Yes	No
Spleen	225	TRAPPC2L	ENSG00000167515.10	16	0.00617128	0.160453	26	0.168117	No	No
Spleen	225	PABPN1L	ENSG00000205022.9	16	0.00144766	0.0361914	25	0.05537	No	No
Spleen	225	CBFA2T3	ENSG00000129993.14	16	2.36821e-06	6.39417e-05	27	0.0113217	Yes	No
Spleen	225	CTD-2555A7.2	ENSG00000256982.1	16	0.00182088	0.0455221	25	0.0634906	No	No
Spleen	225	ACSF3	ENSG00000176715.15	16	0.00291443	0.0728607	25	0.0878335	No	No
Spleen	225	LINC00304	ENSG00000180422.3	16	0.000343022	0.00823252	24	0.0300183	Yes	No
Spleen	225	LINC02138	ENSG00000205015.1	16	0.000208481	0.00500355	24	0.0259635	Yes	No
Spleen	225	CDH15	ENSG00000129910.7	16	0.000323661	0.00776786	24	0.0295037	Yes	No
Spleen	225	SLC22A31	ENSG00000259803.6	16	0.000174654	0.0041917	24	0.0250443	Yes	No
Spleen	225	ZNF778	ENSG00000170100.13	16	0.000454089	0.010444	23	0.0321892	Yes	No
Spleen	225	ANKRD11	ENSG00000167522.14	16	0.000474224	0.0104329	22	0.032188	Yes	No
Spleen	225	SPG7	ENSG00000197912.14	16	9.4164e-05	0.00188328	20	0.0214114	Yes	No
Spleen	225	RPL13	ENSG00000167526.13	16	0.000756992	0.0136259	18	0.0351572	Yes	No
Spleen	225	CPNE7	ENSG00000178773.14	16	0.000199583	0.00359249	18	0.0241005	Yes	No
Spleen	225	DPEP1	ENSG00000015413.9	16	0.00214923	0.0386862	18	0.0576264	No	No
Spleen	225	CHMP1A	ENSG00000131165.14	16	0.000517918	0.00880461	17	0.0306198	Yes	No
Spleen	225	SPATA33	ENSG00000167523.13	16	0.000598155	0.0101686	17	0.0319714	Yes	No
Spleen	225	CDK10	ENSG00000185324.21	16	0.00083208	0.0141454	17	0.0356056	Yes	No
Spleen	225	LINC02166	ENSG00000260259.1	16	0.000122069	0.00207517	17	0.0214397	Yes	No
Spleen	225	SPATA2L	ENSG00000158792.15	16	0.00312485	0.0531224	17	0.0701108	No	No
Spleen	225	VPS9D1	ENSG00000075399.13	16	0.000202834	0.00344818	17	0.0238697	Yes	No
Spleen	225	ZNF276	ENSG00000158805.11	16	0.00270851	0.0433361	16	0.0616638	No	No
Spleen	225	FANCA	ENSG00000187741.14	16	0.00292446	0.0467913	16	0.0645496	No	No
Spleen	225	SPIRE2	ENSG00000204991.10	16	0.00268953	0.040343	15	0.059055	No	No
Spleen	225	TCF25	ENSG00000141002.19	16	0.00112285	0.0157199	14	0.0371101	Yes	No
Spleen	225	MC1R	ENSG00000258839.3	16	0.00405088	0.0567124	14	0.0733146	No	No
Spleen	225	TUBB3	ENSG00000258947.6	16	0.000694779	0.00972691	14	0.0315458	Yes	No
Spleen	225	DEF8	ENSG00000140995.16	16	0.00407852	0.0530208	13	0.0700184	No	No
Spleen	225	CENPBD1	ENSG00000177946.5	16	0.0038334	0.0498343	13	0.0672462	No	No
Spleen	225	DBNDD1	ENSG00000003249.13	16	0.00128217	0.0166682	13	0.0380519	Yes	No
Spleen	225	GAS8	ENSG00000141013.16	16	0.0209159	0.271907	13	0.275091	No	No
Spleen	225	FAM157C	ENSG00000260528.4	16	0.0113134	0.135761	12	0.144741	No	No
Spleen	225	RP11-356C4.5	ENSG00000261172.1	16	0.0101833	0.1222	12	0.132272	No	No
Spleen	225	LINC02193	ENSG00000260923.6	16	0.00169593	0.0186553	11	0.0398987	Yes	No
Spleen	225	RP11-1228E12.1	ENSG00000280279.1	17	0.00491004	0.0589205	12	0.0753199	No	No
Spleen	225	DOC2B	ENSG00000272636.3	17	0.00136284	0.0177169	13	0.0391009	Yes	No
Spleen	225	LINC02091	ENSG00000273172.1	17	0.000681946	0.00954724	14	0.0313919	Yes	No
Spleen	225	RPH3AL	ENSG00000181031.15	17	0.000251098	0.00426867	17	0.0250443	Yes	No
Spleen	225	C17orf97	ENSG00000187624.8	17	0.00132855	0.0225854	17	0.0434493	Yes	No
Spleen	225	RFLNB	ENSG00000183688.4	17	0.00138236	0.0235	17	0.0442063	Yes	No
Spleen	225	VPS53	ENSG00000141252.19	17	0.000981112	0.0196222	20	0.0408047	Yes	No
Spleen	225	FAM57A	ENSG00000167695.14	17	0.000397436	0.00834616	21	0.030114	Yes	No
Spleen	225	GEMIN4	ENSG00000179409.10	17	0.00024436	0.00513155	21	0.0262614	Yes	No
Spleen	225	GLOD4	ENSG00000167699.13	17	0.000926858	0.019464	21	0.0406659	Yes	No
Spleen	225	RP11-676J12.4	ENSG00000262228.2	17	3.07876e-06	6.4654e-05	21	0.0113217	Yes	No
Spleen	225	MRM3	ENSG00000171861.10	17	0.00200311	0.0420653	21	0.0605047	No	No
Spleen	225	RP11-676J12.9	ENSG00000277491.1	17	0.00503243	0.105681	21	0.117381	No	No
Spleen	225	NXN	ENSG00000167693.16	17	0.000323034	0.00775282	24	0.0294888	Yes	No
Spleen	225	TIMM22	ENSG00000177370.4	17	0.00136443	0.0327463	24	0.0523763	No	No
Spleen	225	ABR	ENSG00000159842.14	17	0.000160832	0.00418163	26	0.0250443	Yes	No
Spleen	225	TUSC5	ENSG00000184811.3	17	0.00127183	0.0305239	24	0.0504644	No	No
Spleen	225	YWHAE	ENSG00000108953.16	17	5.01854e-05	0.00120445	24	0.0194323	Yes	No
Spleen	225	CRK	ENSG00000167193.7	17	0.00278885	0.0669325	24	0.0825836	No	No
Spleen	225	MYO1C	ENSG00000197879.14	17	0.00329554	0.0757974	23	0.0904816	No	No
Spleen	225	INPP5K	ENSG00000132376.19	17	1.65196e-05	0.000396471	24	0.0153149	Yes	No
Spleen	225	PITPNA	ENSG00000174238.14	17	0.000680485	0.0163316	24	0.0376895	Yes	No
Spleen	225	SLC43A2	ENSG00000167703.14	17	0.000484467	0.0116272	24	0.0334047	Yes	No
Spleen	225	SCARF1	ENSG00000074660.15	17	8.6829e-05	0.00199707	23	0.0214397	Yes	No
Spleen	225	RILP	ENSG00000167705.11	17	0.000153656	0.00353408	23	0.0239847	Yes	No
Spleen	225	PRPF8	ENSG00000174231.16	17	0.00290492	0.0668132	23	0.0824714	No	No
Spleen	225	TLCD2	ENSG00000185561.9	17	0.000770959	0.017732	23	0.0391139	Yes	No
Spleen	225	MIR22HG	ENSG00000186594.14	17	0.00143096	0.0329121	23	0.0525096	No	No
Spleen	225	WDR81	ENSG00000167716.18	17	0.000286492	0.00658932	23	0.0283927	Yes	No
Spleen	225	SERPINF2	ENSG00000167711.13	17	9.7342e-05	0.00223887	23	0.0216191	Yes	No
Spleen	225	SERPINF1	ENSG00000132386.10	17	0.00110207	0.0253477	23	0.0459112	Yes	No
Spleen	225	SMYD4	ENSG00000186532.11	17	0.00129474	0.0310738	24	0.0509373	No	No
Spleen	225	RPA1	ENSG00000132383.11	17	0.000692749	0.016626	24	0.0380164	Yes	No
Spleen	225	RTN4RL1	ENSG00000185924.6	17	0.00259687	0.0597279	23	0.076064	No	No
Spleen	225	DPH1	ENSG00000108963.17	17	0.00378537	0.0870635	23	0.100569	No	No
Spleen	225	RP11-667K14.3	ENSG00000263050.1	17	0.000327126	0.00752389	23	0.0291819	Yes	No
Spleen	225	HIC1	ENSG00000177374.12	17	0.00142809	0.032846	23	0.0524622	No	No
Spleen	225	SMG6	ENSG00000070366.13	17	0.000368667	0.00921667	25	0.031004	Yes	No
Spleen	225	SRR	ENSG00000167720.12	17	9.23196e-05	0.00203103	22	0.0214397	Yes	No
Spleen	225	TSR1	ENSG00000167721.10	17	0.000833054	0.0183272	22	0.0395692	Yes	No
Spleen	225	SGSM2	ENSG00000141258.12	17	0.003669	0.0807179	22	0.0948551	No	No
Spleen	225	MNT	ENSG00000070444.14	17	4.27993e-05	0.000941585	22	0.0183451	Yes	No
Spleen	225	METTL16	ENSG00000127804.12	17	0.000602848	0.0138655	23	0.0353911	Yes	No
Spleen	225	PAFAH1B1	ENSG00000007168.12	17	0.000990378	0.0227787	23	0.0435784	Yes	No
Spleen	225	RP11-74E22.6	ENSG00000272911.1	17	0.00215	0.0472999	22	0.0649663	No	No
Spleen	225	CLUH	ENSG00000132361.16	17	0.00101284	0.0222825	22	0.0432437	Yes	No
Spleen	225	RP11-74E22.8	ENSG00000277200.1	17	0.000991293	0.0218084	22	0.0427607	Yes	No
Spleen	225	RAP1GAP2	ENSG00000132359.14	17	2.1921e-05	0.000548026	25	0.0164975	Yes	No
Spleen	225	OR3A2	ENSG00000221882.2	17	0.00443976	0.102114	23	0.11403	No	No
Spleen	225	SPATA22	ENSG00000141255.12	17	0.00227595	0.0523469	23	0.0694821	No	No
Spleen	225	ASPA	ENSG00000108381.10	17	0.000615011	0.0147603	24	0.0362182	Yes	No
Spleen	225	TRPV3	ENSG00000167723.14	17	4.72829e-05	0.00113479	24	0.0191798	Yes	No
Spleen	225	TRPV1	ENSG00000196689.11	17	0.00136082	0.0326596	24	0.0523147	No	No
Spleen	225	SHPK	ENSG00000197417.7	17	5.71067e-06	0.000137056	24	0.0130594	Yes	No
Spleen	225	CTNS	ENSG00000040531.14	17	0.000606348	0.0145523	24	0.0360031	Yes	No
Spleen	225	TAX1BP3	ENSG00000213977.7	17	5.01913e-05	0.00120459	24	0.0194323	Yes	No
Spleen	225	EMC6	ENSG00000127774.6	17	0.00235387	0.0564929	24	0.0731234	No	No
Spleen	225	P2RX5	ENSG00000083454.21	17	3.75609e-05	0.000901461	24	0.0180716	Yes	No
Spleen	225	ITGAE	ENSG00000083457.11	17	0.00321701	0.0804251	25	0.0945852	No	No
Spleen	225	GSG2	ENSG00000177602.5	17	0.00130135	0.0312325	24	0.051025	No	No
Spleen	225	NCBP3	ENSG00000074356.16	17	0.000171564	0.0042891	25	0.0250443	Yes	No
Spleen	225	CAMKK1	ENSG00000004660.14	17	0.00304311	0.0730346	24	0.0879939	No	No
Spleen	225	P2RX1	ENSG00000108405.3	17	0.000598466	0.0143632	24	0.0358274	Yes	No
Spleen	225	ATP2A3	ENSG00000074370.17	17	0.00170421	0.0409011	24	0.059529	No	No
Spleen	225	ZZEF1	ENSG00000074755.14	17	0.00244415	0.0611037	25	0.0772923	No	No
Spleen	225	CYB5D2	ENSG00000167740.9	17	0.000749104	0.0172294	23	0.0385651	Yes	No
Spleen	225	ANKFY1	ENSG00000185722.16	17	0.0023129	0.0555097	24	0.072226	No	No
Spleen	225	RP11-104O19.4	ENSG00000274363.1	17	0.000787154	0.0181045	23	0.0394595	Yes	No
Spleen	225	UBE2G1	ENSG00000132388.12	17	9.79444e-05	0.00225272	23	0.0216191	Yes	No
Spleen	225	SPNS3	ENSG00000182557.7	17	0.000339084	0.00745984	22	0.0291141	Yes	No
Spleen	225	SPNS2	ENSG00000183018.8	17	0.000931505	0.0204931	22	0.0415762	Yes	No
Spleen	225	MYBBP1A	ENSG00000132382.14	17	0.00053628	0.0117982	22	0.0335714	Yes	No
Spleen	225	SMTNL2	ENSG00000188176.11	17	0.000679179	0.0149419	22	0.0364011	Yes	No
Spleen	225	ALOX15	ENSG00000161905.12	17	5.00936e-05	0.00110206	22	0.0190245	Yes	No
Spleen	225	PELP1	ENSG00000141456.14	17	0.00123362	0.0271397	22	0.0474789	Yes	No
Spleen	225	ARRB2	ENSG00000141480.17	17	2.0692e-05	0.000455223	22	0.015691	Yes	No
Spleen	225	MED11	ENSG00000161920.9	17	3.71725e-05	0.000817795	22	0.017705	Yes	No
Spleen	225	CXCL16	ENSG00000161921.14	17	0.00197501	0.0434502	22	0.0617778	No	No
Spleen	225	ZMYND15	ENSG00000141497.13	17	7.13588e-05	0.00156989	22	0.0205882	Yes	No
Spleen	225	VMO1	ENSG00000182853.11	17	0.000890197	0.0195843	22	0.0407664	Yes	No
Spleen	225	GLTPD2	ENSG00000182327.7	17	0.000401399	0.00883079	22	0.0306295	Yes	No
Spleen	225	PSMB6	ENSG00000142507.9	17	0.000776414	0.0170811	22	0.0384354	Yes	No
Spleen	225	RP11-81A22.5	ENSG00000262165.2	17	0.00104136	0.0229099	22	0.043712	Yes	No
Spleen	225	PLD2	ENSG00000129219.13	17	0.00069734	0.0153415	22	0.0367627	Yes	No
Spleen	225	MINK1	ENSG00000141503.15	17	0.000325982	0.00749759	23	0.0291539	Yes	No
Spleen	225	CHRNE	ENSG00000108556.7	17	0.000548802	0.0126225	23	0.0343429	Yes	No
Spleen	225	C17orf107	ENSG00000205710.3	17	0.000852058	0.0195973	23	0.0407707	Yes	No
Spleen	225	GP1BA	ENSG00000185245.7	17	0.00197167	0.0453484	23	0.0633549	No	No
Spleen	225	SLC25A11	ENSG00000108528.13	17	0.000671883	0.0154533	23	0.0368744	Yes	No
Spleen	225	RNF167	ENSG00000108523.15	17	0.00402226	0.0925119	23	0.105453	No	No
Spleen	225	PFN1	ENSG00000108518.7	17	0.000673285	0.0154855	23	0.036905	Yes	No
Spleen	225	ENO3	ENSG00000108515.17	17	0.00205683	0.0473072	23	0.0649663	No	No
Spleen	225	SPAG7	ENSG00000091640.7	17	0.00117969	0.0271328	23	0.0474782	Yes	No
Spleen	225	CAMTA2	ENSG00000108509.20	17	0.000146738	0.00337498	23	0.0236898	Yes	No
Spleen	225	INCA1	ENSG00000196388.8	17	0.00119373	0.0274558	23	0.0477751	Yes	No
Spleen	225	KIF1C	ENSG00000129250.11	17	0.000134209	0.0030868	23	0.023271	Yes	No
Spleen	225	SLC52A1	ENSG00000132517.14	17	0.00125125	0.0287787	23	0.0488947	Yes	No
Spleen	225	ZFP3	ENSG00000180787.5	17	0.00187468	0.0431176	23	0.0614772	No	No
Spleen	225	ZNF232	ENSG00000167840.13	17	0.00348018	0.0800441	23	0.0942464	No	No
Spleen	225	USP6	ENSG00000129204.16	17	0.00607855	0.139807	23	0.14862	No	No
Spleen	225	ZNF594	ENSG00000180626.9	17	0.00160058	0.0352127	22	0.0545687	No	No
Spleen	225	SCIMP	ENSG00000161929.14	17	0.000955307	0.0219721	23	0.0428924	Yes	No
Spleen	225	RP11-333E1.2	ENSG00000263164.1	17	4.9933e-05	0.00114846	23	0.0191954	Yes	No
Spleen	225	RABEP1	ENSG00000029725.16	17	0.000780094	0.0195024	25	0.0406917	Yes	No
Spleen	225	NUP88	ENSG00000108559.11	17	0.000376071	0.00940177	25	0.0311928	Yes	No
Spleen	225	RPAIN	ENSG00000129197.14	17	0.00276892	0.0664542	24	0.0821498	No	No
Spleen	225	C1QBP	ENSG00000108561.8	17	0.0083802	0.201125	24	0.20668	No	No
Spleen	225	DHX33	ENSG00000005100.12	17	0.000232084	0.00557002	24	0.0269899	Yes	No
Spleen	225	DERL2	ENSG00000072849.10	17	0.00153893	0.0369343	24	0.0560222	No	No
Spleen	225	MIS12	ENSG00000167842.15	17	0.001018	0.024432	24	0.0451332	Yes	No
Spleen	225	NLRP1	ENSG00000091592.15	17	0.0040107	0.100268	25	0.112343	No	No
Spleen	225	WSCD1	ENSG00000179314.13	17	6.78952e-06	0.000183317	27	0.0134097	Yes	No
Spleen	225	AIPL1	ENSG00000129221.15	17	0.000112737	0.00270569	24	0.0223652	Yes	No
Spleen	225	FAM64A	ENSG00000129195.15	17	0.000160295	0.00368679	23	0.0242422	Yes	No
Spleen	225	PITPNM3	ENSG00000091622.15	17	0.000427447	0.0106862	25	0.0323735	Yes	No
Spleen	225	KIAA0753	ENSG00000198920.9	17	0.00125917	0.0302202	24	0.0501761	No	No
Spleen	225	CTC-281F24.5	ENSG00000282936.1	17	0.0010972	0.0252356	23	0.0458065	Yes	No
Spleen	225	TXNDC17	ENSG00000129235.10	17	0.00111066	0.0255451	23	0.0460733	Yes	No
Spleen	225	MED31	ENSG00000108590.10	17	5.94715e-05	0.00136784	23	0.0199734	Yes	No
Spleen	225	C17orf100	ENSG00000256806.5	17	0.000233232	0.00536433	23	0.0265941	Yes	No
Spleen	225	CTC-281F24.1	ENSG00000261996.1	17	0.00201362	0.0463133	23	0.0641962	No	No
Spleen	225	SLC13A5	ENSG00000141485.16	17	0.00014863	0.00341849	23	0.0238028	Yes	No
Spleen	225	XAF1	ENSG00000132530.16	17	5.06886e-06	0.000116584	23	0.0125608	Yes	No
Spleen	225	FBXO39	ENSG00000177294.6	17	0.000249271	0.00548396	22	0.0268368	Yes	No
Spleen	225	RP11-589P10.5	ENSG00000262089.1	17	0.00054181	0.0108362	20	0.0325519	Yes	No
Spleen	225	ALOX12	ENSG00000108839.11	17	0.000567809	0.0113562	20	0.0331484	Yes	No
Spleen	225	RNASEK	ENSG00000219200.11	17	0.00143424	0.0286848	20	0.0487954	Yes	No
Spleen	225	C17orf49	ENSG00000258315.5	17	0.000446162	0.00892325	20	0.0307019	Yes	No
Spleen	225	BCL6B	ENSG00000161940.10	17	0.00450568	0.0901135	20	0.10332	No	No
Spleen	225	SLC16A13	ENSG00000174327.6	17	0.00156719	0.0313438	20	0.0511235	No	No
Spleen	225	SLC16A11	ENSG00000174326.11	17	0.00214866	0.0429733	20	0.0613774	No	No
Spleen	225	CLEC10A	ENSG00000132514.13	17	0.000508889	0.0101778	20	0.0319714	Yes	No
Spleen	225	ASGR2	ENSG00000161944.16	17	0.0003511	0.0073731	21	0.0290227	Yes	No
Spleen	225	ASGR1	ENSG00000141505.11	17	0.0015409	0.0308179	20	0.0507105	No	No
Spleen	225	DLG4	ENSG00000132535.18	17	0.000803905	0.0160781	20	0.037417	Yes	No
Spleen	225	ACADVL	ENSG00000072778.19	17	2.00615e-05	0.000401231	20	0.0153149	Yes	No
Spleen	225	DVL2	ENSG00000004975.11	17	0.00010184	0.0020368	20	0.0214397	Yes	No
Spleen	225	PHF23	ENSG00000040633.12	17	0.000762741	0.0152548	20	0.0366873	Yes	No
Spleen	225	GABARAP	ENSG00000170296.9	17	9.31676e-05	0.00186335	20	0.0213711	Yes	No
Spleen	225	CTDNEP1	ENSG00000175826.11	17	0.00357408	0.0714816	20	0.0865863	No	No
Spleen	225	ELP5	ENSG00000170291.14	17	0.000965398	0.019308	20	0.0405443	Yes	No
Spleen	225	CLDN7	ENSG00000181885.18	17	0.000652982	0.0130596	20	0.0347235	Yes	No
Spleen	225	SLC2A4	ENSG00000181856.14	17	0.00636991	0.121028	19	0.131229	No	No
Spleen	225	YBX2	ENSG00000006047.12	17	0.00100717	0.0191362	19	0.0403696	Yes	No
Spleen	225	EIF5A	ENSG00000132507.17	17	0.00043048	0.00817912	19	0.0299273	Yes	No
Spleen	225	GPS2	ENSG00000132522.15	17	0.00219195	0.0416471	19	0.0601429	No	No
Spleen	225	NEURL4	ENSG00000215041.9	17	0.00047091	0.00894729	19	0.0307446	Yes	No
Spleen	225	ACAP1	ENSG00000072818.11	17	0.000226767	0.00430857	19	0.0250443	Yes	No
Spleen	225	KCTD11	ENSG00000213859.4	17	0.000371835	0.00706486	19	0.0288058	Yes	No
Spleen	225	TNK1	ENSG00000174292.12	17	0.000556127	0.0105664	19	0.0323071	Yes	No
Spleen	225	PLSCR3	ENSG00000187838.16	17	8.46983e-05	0.00160927	19	0.0207317	Yes	No
Spleen	225	TMEM256	ENSG00000205544.3	17	0.00177469	0.0337192	19	0.0532548	No	No
Spleen	225	NLGN2	ENSG00000169992.9	17	0.00154216	0.029301	19	0.0493147	Yes	No
Spleen	225	TMEM102	ENSG00000181284.2	17	0.00135137	0.025676	19	0.046195	Yes	No
Spleen	225	FGF11	ENSG00000161958.10	17	0.000251773	0.00478369	19	0.0255275	Yes	No
Spleen	225	CHRNB1	ENSG00000170175.10	17	6.73558e-05	0.00127976	19	0.0198239	Yes	No
Spleen	225	ZBTB4	ENSG00000174282.11	17	0.0024292	0.0437256	18	0.0620049	No	No
Spleen	225	SLC35G6	ENSG00000259224.2	17	0.000132825	0.00239085	18	0.021846	Yes	No
Spleen	225	POLR2A	ENSG00000181222.15	17	0.00215854	0.0388538	18	0.0577577	No	No
Spleen	225	TNFSF12	ENSG00000239697.10	17	0.000580097	0.0104418	18	0.0321892	Yes	No
Spleen	225	TNFSF13	ENSG00000161955.16	17	0.00379213	0.0682584	18	0.0837055	No	No
Spleen	225	SENP3	ENSG00000161956.12	17	0.000649343	0.0116882	18	0.0334833	Yes	No
Spleen	225	EIF4A1	ENSG00000161960.14	17	0.0024693	0.0444474	18	0.0626085	No	No
Spleen	225	CD68	ENSG00000129226.13	17	0.000426106	0.00766991	18	0.0293985	Yes	No
Spleen	225	MPDU1	ENSG00000129255.15	17	2.21757e-06	3.99162e-05	18	0.0106599	Yes	No
Spleen	225	SOX15	ENSG00000129194.7	17	0.00140283	0.0252509	18	0.045819	Yes	No
Spleen	225	FXR2	ENSG00000129245.11	17	0.000247338	0.00445208	18	0.0251731	Yes	No
Spleen	225	SHBG	ENSG00000129214.14	17	0.000455846	0.00820523	18	0.029963	Yes	No
Spleen	225	SAT2	ENSG00000141504.11	17	0.000659851	0.0118773	18	0.0336455	Yes	No
Spleen	225	ATP1B2	ENSG00000129244.8	17	2.75671e-05	0.000468641	17	0.01577	Yes	No
Spleen	225	TP53	ENSG00000141510.16	17	0.00167536	0.0284811	17	0.0486461	Yes	No
Spleen	225	WRAP53	ENSG00000141499.16	17	0.000358586	0.00609597	17	0.0277356	Yes	No
Spleen	225	EFNB3	ENSG00000108947.4	17	0.000245964	0.00418138	17	0.0250443	Yes	No
Spleen	225	DNAH2	ENSG00000183914.14	17	0.00112749	0.0202947	18	0.0413892	Yes	No
Spleen	225	KDM6B	ENSG00000132510.10	17	0.000151238	0.00257104	17	0.0221731	Yes	No
Spleen	225	TMEM88	ENSG00000167874.6	17	0.000633703	0.010773	17	0.032474	Yes	No
Spleen	225	NAA38	ENSG00000183011.13	17	0.000926073	0.0157432	17	0.0371355	Yes	No
Spleen	225	CYB5D1	ENSG00000182224.11	17	0.00100649	0.0171103	17	0.0384622	Yes	No
Spleen	225	CHD3	ENSG00000170004.16	17	0.000587552	0.00998838	17	0.0318107	Yes	No
Spleen	225	AC025335.1	ENSG00000179859.9	17	0.000550641	0.0093609	17	0.0311493	Yes	No
Spleen	225	KCNAB3	ENSG00000170049.9	17	0.000479628	0.00815368	17	0.0299122	Yes	No
Spleen	225	TRAPPC1	ENSG00000170043.11	17	0.000730669	0.0124214	17	0.0340957	Yes	No
Spleen	225	CNTROB	ENSG00000170037.13	17	0.00219471	0.03731	17	0.0564076	No	No
Spleen	225	GUCY2D	ENSG00000132518.6	17	0.00044287	0.00752879	17	0.0291819	Yes	No
Spleen	225	ALOX15B	ENSG00000179593.15	17	0.000938794	0.0159595	17	0.0373127	Yes	No
Spleen	225	ALOX12B	ENSG00000179477.9	17	0.00048837	0.00830229	17	0.030082	Yes	No
Spleen	225	HES7	ENSG00000179111.8	17	4.43225e-05	0.000753483	17	0.0174218	Yes	No
Spleen	225	PER1	ENSG00000179094.15	17	0.00587418	0.099861	17	0.112023	No	No
Spleen	225	VAMP2	ENSG00000220205.8	17	0.000126895	0.00215722	17	0.0214844	Yes	No
Spleen	225	TMEM107	ENSG00000179029.14	17	0.000532155	0.00904664	17	0.0308459	Yes	No
Spleen	225	BORCS6	ENSG00000196544.7	17	0.00643949	0.109471	17	0.120708	No	No
Spleen	225	AURKB	ENSG00000178999.12	17	0.000382547	0.00650329	17	0.0282747	Yes	No
Spleen	225	LINC00324	ENSG00000178977.3	17	0.000217026	0.00368944	17	0.0242422	Yes	No
Spleen	225	CTC1	ENSG00000178971.13	17	0.000570136	0.0102625	18	0.0320442	Yes	No
Spleen	225	PFAS	ENSG00000178921.13	17	0.00292195	0.0525951	18	0.0697051	No	No
Spleen	225	RP11-849F2.9	ENSG00000269947.1	17	0.00404769	0.0728585	18	0.0878335	No	No
Spleen	225	SLC25A35	ENSG00000125434.10	17	0.000773663	0.0139259	18	0.0354544	Yes	No
Spleen	225	RANGRF	ENSG00000108961.13	17	3.76075e-05	0.000676936	18	0.0169346	Yes	No
Spleen	225	ARHGEF15	ENSG00000198844.10	17	0.000457933	0.00824279	18	0.0300183	Yes	No
Spleen	225	KRBA2	ENSG00000184619.3	17	0.00121806	0.0219251	18	0.0428512	Yes	No
Spleen	225	RPL26	ENSG00000161970.12	17	0.000304068	0.00547322	18	0.0268275	Yes	No
Spleen	225	RNF222	ENSG00000189051.5	17	5.38468e-05	0.000969243	18	0.0184815	Yes	No
Spleen	225	NDEL1	ENSG00000166579.15	17	0.000290214	0.00551406	19	0.0268831	Yes	No
Spleen	225	MYH10	ENSG00000133026.12	17	0.00417789	0.0793798	19	0.0936822	No	No
Spleen	225	CCDC42	ENSG00000161973.10	17	0.000968508	0.0164646	17	0.0378479	Yes	No
Spleen	225	MFSD6L	ENSG00000185156.5	17	6.23864e-05	0.00112296	18	0.0191798	Yes	No
Spleen	225	PIK3R6	ENSG00000276231.4	17	0.00396379	0.075312	19	0.0900229	No	No
Spleen	225	PIK3R5	ENSG00000141506.13	17	0.000120442	0.0022884	19	0.0216253	Yes	No
Spleen	225	CTB-41I6.1	ENSG00000266389.1	17	0.000128695	0.0024452	19	0.0219035	Yes	No
Spleen	225	CTB-41I6.2	ENSG00000265975.1	17	0.000682367	0.012965	19	0.0346233	Yes	No
Spleen	225	NTN1	ENSG00000065320.8	17	0.00640277	0.147264	23	0.155641	No	No
Spleen	225	RP11-85B7.5	ENSG00000273816.1	17	0.00032377	0.00679917	21	0.0285581	Yes	No
Spleen	225	STX8	ENSG00000170310.14	17	9.35987e-05	0.00224637	24	0.0216191	Yes	No
Spleen	225	USP43	ENSG00000154914.16	17	3.10353e-05	0.000713811	23	0.0171663	Yes	No
Spleen	225	RCVRN	ENSG00000109047.7	17	0.00416636	0.0916598	22	0.104679	No	No
Spleen	225	GAS7	ENSG00000007237.18	17	0.0019694	0.0472656	24	0.0649386	No	No
Spleen	225	MYH13	ENSG00000006788.13	17	0.00188972	0.0415739	22	0.060104	No	No
Spleen	225	MYH8	ENSG00000133020.4	17	0.000777078	0.0170957	22	0.0384453	Yes	No
Spleen	225	MYH1	ENSG00000109061.9	17	0.000346391	0.0076206	22	0.0293398	Yes	No
Spleen	225	MYH2	ENSG00000125414.18	17	0.000524313	0.0115349	22	0.0333074	Yes	No
Spleen	225	MYH3	ENSG00000109063.14	17	0.00228631	0.0502988	22	0.0676627	No	No
Spleen	225	CTC-297N7.1	ENSG00000261433.1	17	0.00103863	0.0228499	22	0.0436477	Yes	No
Spleen	225	SCO1	ENSG00000133028.10	17	0.00246437	0.0542162	22	0.0710544	No	No
Spleen	225	ADPRM	ENSG00000170222.11	17	0.000645032	0.0141907	22	0.0356459	Yes	No
Spleen	225	TMEM220	ENSG00000187824.8	17	0.000130609	0.00287339	22	0.0227819	Yes	No
Spleen	225	CTC-297N7.9	ENSG00000264016.2	17	0.000283932	0.00624651	22	0.0279849	Yes	No
Spleen	225	LINC00675	ENSG00000263429.3	17	0.000456523	0.00958698	21	0.0314265	Yes	No
Spleen	225	RP11-963H4.3	ENSG00000263508.5	17	0.00336122	0.0705856	21	0.0858604	No	No
Spleen	225	ZNF18	ENSG00000154957.13	17	0.00198549	0.0377243	19	0.0567696	No	No
Spleen	225	MAP2K4	ENSG00000065559.14	17	0.00501695	0.105356	21	0.117099	No	No
Spleen	225	LINC00670	ENSG00000179136.6	17	0.00128847	0.0283463	22	0.0485191	Yes	No
Spleen	225	MYOCD	ENSG00000141052.17	17	0.00198547	0.0456657	23	0.0636025	No	No
Spleen	225	ARHGAP44	ENSG00000006740.16	17	0.000213607	0.00555378	26	0.026947	Yes	No
Spleen	225	ELAC2	ENSG00000006744.18	17	0.00381326	0.0915182	24	0.104565	No	No
Spleen	225	HS3ST3A1	ENSG00000153976.2	17	0.000224607	0.00606438	27	0.0277053	Yes	No
Spleen	225	COX10	ENSG00000006695.10	17	0.00250741	0.0727149	29	0.0877189	No	No
Spleen	225	AC005224.2	ENSG00000231595.1	17	0.000720658	0.0194578	27	0.0406659	Yes	No
Spleen	225	CDRT15	ENSG00000223510.6	17	0.000919367	0.0248229	27	0.0454271	Yes	No
Spleen	225	HS3ST3B1	ENSG00000125430.8	17	5.49889e-05	0.0014847	27	0.0202892	Yes	No
Spleen	225	RP11-214O1.2	ENSG00000266709.1	17	0.000408716	0.0106266	26	0.032367	Yes	No
Spleen	225	RP11-214O1.3	ENSG00000266378.1	17	0.000592847	0.015414	26	0.0368453	Yes	No
Spleen	225	PMP22	ENSG00000109099.13	17	0.00134217	0.0295278	22	0.0495319	Yes	No
Spleen	225	TEKT3	ENSG00000125409.12	17	0.0033809	0.0709988	21	0.0862135	No	No
Spleen	225	CDRT4	ENSG00000239704.10	17	0.00014128	0.00296687	21	0.0229687	Yes	No
Spleen	225	TVP23C	ENSG00000175106.16	17	0.000672673	0.0134535	20	0.0350029	Yes	No
Spleen	225	CDRT1	ENSG00000241322.10	17	0.000576327	0.0115265	20	0.0332938	Yes	No
Spleen	225	TRIM16	ENSG00000221926.11	17	0.00323575	0.0647151	20	0.0805745	No	No
Spleen	225	ZNF286A	ENSG00000187607.15	17	0.00139816	0.026565	19	0.0469404	Yes	No
Spleen	225	TBC1D26	ENSG00000214946.14	17	0.00323828	0.0582891	18	0.0747644	No	No
Spleen	225	CTD-3157E16.1	ENSG00000265519.1	17	0.000197929	0.00356273	18	0.0240715	Yes	No
Spleen	225	CTD-3157E16.2	ENSG00000276855.1	17	3.08884e-05	0.000555991	18	0.0164975	Yes	No
Spleen	225	ADORA2B	ENSG00000170425.3	17	0.00388012	0.0698422	18	0.0852007	No	No
Spleen	225	ZSWIM7	ENSG00000214941.7	17	0.000171226	0.00308206	18	0.023271	Yes	No
Spleen	225	TTC19	ENSG00000011295.15	17	0.000246287	0.00443317	18	0.0251518	Yes	No
Spleen	225	NCOR1	ENSG00000141027.20	17	0.00348707	0.0627673	18	0.0788386	No	No
Spleen	225	PIGL	ENSG00000108474.16	17	7.05413e-05	0.0011992	17	0.0194323	Yes	No
Spleen	225	CENPV	ENSG00000166582.9	17	0.00112074	0.0179319	16	0.0393216	Yes	No
Spleen	225	UBB	ENSG00000170315.13	17	9.58433e-05	0.00153349	16	0.020503	Yes	No
Spleen	225	TRPV2	ENSG00000187688.14	17	0.00140597	0.0224955	16	0.0434038	Yes	No
Spleen	225	RP11-138I1.3	ENSG00000266651.1	17	0.000281916	0.00451065	16	0.0252223	Yes	No
Spleen	225	LRRC75A	ENSG00000181350.11	17	0.0053492	0.0855872	16	0.0992916	No	No
Spleen	225	ZNF287	ENSG00000141040.14	17	0.000157644	0.00252231	16	0.0221545	Yes	No
Spleen	225	ZNF624	ENSG00000197566.9	17	0.00118946	0.0190313	16	0.0402589	Yes	No
Spleen	225	CCDC144A	ENSG00000170160.17	17	0.00132758	0.0212412	16	0.0422673	Yes	No
Spleen	225	TNFRSF13B	ENSG00000240505.8	17	0.00287551	0.0431327	15	0.0614846	No	No
Spleen	225	AC104024.1	ENSG00000230709.1	17	0.00514011	0.0771017	15	0.0916582	No	No
Spleen	225	LINC02090	ENSG00000230969.2	17	0.000251662	0.00377493	15	0.0242422	Yes	No
Spleen	225	MPRIP	ENSG00000133030.20	17	0.00784649	0.125544	16	0.135376	No	No
Spleen	225	PLD6	ENSG00000179598.5	17	0.00452613	0.0678919	15	0.0833804	No	No
Spleen	225	FLCN	ENSG00000154803.12	17	0.000989067	0.014836	15	0.0363165	Yes	No
Spleen	225	RP11-45M22.5	ENSG00000266498.1	17	0.000595699	0.00893549	15	0.0307099	Yes	No
Spleen	225	COPS3	ENSG00000141030.12	17	0.00949809	0.151969	16	0.160122	No	No
Spleen	225	NT5M	ENSG00000205309.13	17	0.0026757	0.0428112	16	0.0612226	No	No
Spleen	225	MED9	ENSG00000141026.5	17	0.000105985	0.00158978	15	0.0206411	Yes	No
Spleen	225	RASD1	ENSG00000108551.4	17	0.000804177	0.0120627	15	0.0338417	Yes	No
Spleen	225	PEMT	ENSG00000133027.17	17	0.000140286	0.00210429	15	0.0214397	Yes	No
Spleen	225	RAI1	ENSG00000108557.18	17	0.00630638	0.100902	16	0.112933	No	No
Spleen	225	SREBF1	ENSG00000072310.16	17	0.00128041	0.0192062	15	0.040433	Yes	No
Spleen	225	TOM1L2	ENSG00000175662.17	17	0.00152625	0.0244199	16	0.0451243	Yes	No
Spleen	225	DRC3	ENSG00000171962.17	17	0.00101107	0.0151661	15	0.0365877	Yes	No
Spleen	225	ATPAF2	ENSG00000171953.15	17	0.0023946	0.035919	15	0.0551366	No	No
Spleen	225	GID4	ENSG00000141034.9	17	0.00586674	0.0821344	14	0.0961179	No	No
Spleen	225	DRG2	ENSG00000108591.9	17	0.000539988	0.00755984	14	0.0292428	Yes	No
Spleen	225	MYO15A	ENSG00000091536.16	17	0.000135692	0.00189968	14	0.0214114	Yes	No
Spleen	225	ALKBH5	ENSG00000091542.8	17	0.00582816	0.0757661	13	0.0904657	No	No
Spleen	225	LLGL1	ENSG00000131899.10	17	0.00130079	0.0169103	13	0.0383063	Yes	No
Spleen	225	FLII	ENSG00000177731.15	17	0.00211968	0.0275558	13	0.0478598	Yes	No
Spleen	225	MIEF2	ENSG00000177427.12	17	0.00201672	0.0262174	13	0.0466306	Yes	No
Spleen	225	TOP3A	ENSG00000177302.14	17	0.000300268	0.00390348	13	0.0245079	Yes	No
Spleen	225	SMCR8	ENSG00000176994.10	17	0.00239817	0.0287781	12	0.0488947	Yes	No
Spleen	225	SHMT1	ENSG00000176974.19	17	1.61441e-06	1.93729e-05	12	0.00943534	Yes	Yes
Spleen	225	LINC02076	ENSG00000220161.4	17	0.00233002	0.0256302	11	0.0461445	Yes	No
Spleen	225	LGALS9C	ENSG00000171916.16	17	0.00200733	0.0220806	11	0.0430213	Yes	No
Spleen	225	FAM106A	ENSG00000213077.5	17	0.00138916	0.0152807	11	0.0367144	Yes	No
Spleen	225	ZNF286B	ENSG00000249459.8	17	0.00455309	0.0455309	10	0.0634959	No	No
Spleen	225	TRIM16L	ENSG00000108448.20	17	0.00695428	0.0764971	11	0.0911027	No	No
Spleen	225	TVP23B	ENSG00000171928.13	17	0.010897	0.119867	11	0.130148	No	No
Spleen	225	CTD-2145A24.5	ENSG00000265478.2	17	7.81338e-05	0.000781338	10	0.0174752	Yes	No
Spleen	225	PRPSAP2	ENSG00000141127.14	17	0.000615313	0.00676845	11	0.0285342	Yes	No
Spleen	225	SLC5A10	ENSG00000154025.15	17	0.0176261	0.193887	11	0.199802	No	No
Spleen	225	FAM83G	ENSG00000188522.14	17	0.000110123	0.00121135	11	0.0194896	Yes	No
Spleen	225	GRAP	ENSG00000154016.13	17	0.0157593	0.173353	11	0.180142	No	No
Spleen	225	RP11-160E2.6	ENSG00000262202.4	17	0.000388559	0.00427415	11	0.0250443	Yes	No
Spleen	225	GRAPL	ENSG00000189152.10	17	0.00491689	0.0540858	11	0.0709507	No	No
Spleen	225	EPN2	ENSG00000072134.15	17	0.009888	0.118656	12	0.129025	No	No
Spleen	225	B9D1	ENSG00000108641.14	17	0.000340157	0.00374173	11	0.0242422	Yes	No
Spleen	225	MAPK7	ENSG00000166484.19	17	0.000358903	0.00358903	10	0.0241005	Yes	No
Spleen	225	MFAP4	ENSG00000166482.11	17	0.000304006	0.00304006	10	0.0231156	Yes	No
Spleen	225	RNF112	ENSG00000128482.15	17	3.16147e-05	0.000316147	10	0.0146642	Yes	No
Spleen	225	AC004448.5	ENSG00000235979.8	17	0.00293273	0.03226	11	0.0519437	No	No
Spleen	225	LINC02094	ENSG00000227078.1	17	0.00170158	0.0170158	10	0.0383935	Yes	No
Spleen	225	SLC47A1	ENSG00000142494.13	17	0.00706603	0.0777263	11	0.0921885	No	No
Spleen	225	ALDH3A2	ENSG00000072210.18	17	0.00347785	0.0382563	11	0.0572557	No	No
Spleen	225	SLC47A2	ENSG00000180638.17	17	0.00243957	0.0268352	11	0.0472008	Yes	No
Spleen	225	RP11-311F12.1	ENSG00000262681.2	17	0.000607306	0.00668036	11	0.0284919	Yes	No
Spleen	225	ALDH3A1	ENSG00000108602.17	17	0.00285165	0.0313681	11	0.051132	No	No
Spleen	225	ULK2	ENSG00000083290.19	17	0.00609815	0.0670797	11	0.082666	No	No
Spleen	225	RP11-78O7.2	ENSG00000270091.1	17	0.0014568	0.014568	10	0.0360034	Yes	No
Spleen	225	AKAP10	ENSG00000108599.14	17	0.000382283	0.00420511	11	0.0250443	Yes	No
Spleen	225	SPECC1	ENSG00000128487.16	17	0.00019596	0.00235152	12	0.0217888	Yes	No
Spleen	225	LGALS9B	ENSG00000170298.15	17	0.00163961	0.021315	13	0.042345	Yes	No
Spleen	225	USP22	ENSG00000124422.11	17	0.00208201	0.0249841	12	0.0456074	Yes	No
Spleen	225	DHRS7B	ENSG00000109016.17	17	0.00570119	0.0684143	12	0.0838528	No	No
Spleen	225	TMEM11	ENSG00000178307.9	17	0.00762813	0.0839094	11	0.0977058	No	No
Spleen	225	NATD1	ENSG00000274180.1	17	0.00188744	0.0207619	11	0.0418104	Yes	No
Spleen	225	MAP2K3	ENSG00000034152.18	17	7.81055e-05	0.000859161	11	0.0177749	Yes	No
Spleen	225	KCNJ12	ENSG00000184185.9	17	0.000803241	0.00883565	11	0.0306295	Yes	No
Spleen	225	C17orf51	ENSG00000212719.10	17	0.000233572	0.00256929	11	0.0221731	Yes	No
Spleen	225	MTRNR2L1	ENSG00000256618.2	17	0.0211856	0.127113	6	0.136802	No	No
Spleen	225	WSB1	ENSG00000109046.14	17	0.00125102	0.0137612	11	0.0353192	Yes	No
Spleen	225	KSR1	ENSG00000141068.13	17	0.0089431	0.11626	13	0.126814	No	No
Spleen	225	LGALS9	ENSG00000168961.16	17	0.0133669	0.17377	13	0.180544	No	No
Spleen	225	NOS2	ENSG00000007171.16	17	0.00670569	0.0804683	12	0.0946176	No	No
Spleen	225	LYRM9	ENSG00000232859.9	17	0.0136303	0.163564	12	0.171022	No	No
Spleen	225	NLK	ENSG00000087095.12	17	0.00105671	0.0137372	13	0.0352847	Yes	No
Spleen	225	TMEM97	ENSG00000109084.13	17	0.000516376	0.00568014	11	0.027125	Yes	No
Spleen	225	IFT20	ENSG00000109083.13	17	0.0041041	0.0451451	11	0.0631969	No	No
Spleen	225	TNFAIP1	ENSG00000109079.9	17	0.0122525	0.134777	11	0.143835	No	No
Spleen	225	POLDIP2	ENSG00000004142.11	17	0.00858881	0.0944769	11	0.107163	No	No
Spleen	225	TMEM199	ENSG00000244045.12	17	0.0172809	0.19009	11	0.196214	No	No
Spleen	225	SARM1	ENSG00000004139.13	17	0.000123642	0.00148371	12	0.0202892	Yes	No
Spleen	225	VTN	ENSG00000109072.13	17	0.000746491	0.00821141	11	0.0299683	Yes	No
Spleen	225	SLC46A1	ENSG00000076351.12	17	0.00289965	0.0318962	11	0.0515956	No	No
Spleen	225	RP11-192H23.4	ENSG00000258472.8	17	0.00195509	0.0234611	12	0.0441765	Yes	No
Spleen	225	UNC119	ENSG00000109103.11	17	0.0185709	0.20428	11	0.20971	No	No
Spleen	225	PIGS	ENSG00000087111.20	17	0.000697288	0.00767017	11	0.0293985	Yes	No
Spleen	225	ALDOC	ENSG00000109107.13	17	0.000516272	0.00567899	11	0.027125	Yes	No
Spleen	225	SPAG5	ENSG00000076382.16	17	5.25795e-05	0.000578375	11	0.0165436	Yes	No
Spleen	225	SGK494	ENSG00000167524.14	17	0.00664414	0.0664414	10	0.0821459	No	No
Spleen	225	KIAA0100	ENSG00000007202.14	17	0.00379511	0.0417462	11	0.0601955	No	No
Spleen	225	SDF2	ENSG00000132581.9	17	0.00447243	0.0447243	10	0.0628484	No	No
Spleen	225	SUPT6H	ENSG00000109111.14	17	0.00126269	0.0126269	10	0.0343429	Yes	No
Spleen	225	PROCA1	ENSG00000167525.13	17	0.000304788	0.00304788	10	0.0231403	Yes	No
Spleen	225	RAB34	ENSG00000109113.18	17	0.00664769	0.0664769	10	0.0821564	No	No
Spleen	225	RPL23A	ENSG00000198242.13	17	0.00166848	0.0166848	10	0.038083	Yes	No
Spleen	225	TLCD1	ENSG00000160606.10	17	0.00185374	0.0185374	10	0.0397598	Yes	No
Spleen	225	NEK8	ENSG00000160602.13	17	0.000280748	0.00280748	10	0.0227074	Yes	No
Spleen	225	TRAF4	ENSG00000076604.14	17	0.00619545	0.0619545	10	0.0780651	No	No
Spleen	225	FAM222B	ENSG00000173065.13	17	0.000227436	0.00227436	10	0.0216191	Yes	No
Spleen	225	ERAL1	ENSG00000132591.11	17	0.0135543	0.121988	9	0.132089	No	No
Spleen	225	FLOT2	ENSG00000132589.15	17	0.00373789	0.033641	9	0.0532153	No	No
Spleen	225	DHRS13	ENSG00000167536.13	17	0.0117171	0.105454	9	0.117186	No	No
Spleen	225	PHF12	ENSG00000109118.13	17	0.00324726	0.0292254	9	0.049242	Yes	No
Spleen	225	PIPOX	ENSG00000179761.11	17	0.000644244	0.00579819	9	0.0272246	Yes	No
Spleen	225	SEZ6	ENSG00000063015.19	17	0.0121099	0.108989	9	0.120272	No	No
Spleen	225	MYO18A	ENSG00000196535.15	17	0.0120175	0.108157	9	0.119541	No	No
Spleen	225	TIAF1	ENSG00000221995.5	17	0.0105595	0.0950356	9	0.107636	No	No
Spleen	225	CRYBA1	ENSG00000108255.7	17	0.0295286	0.265757	9	0.269108	No	No
Spleen	225	NUFIP2	ENSG00000108256.8	17	0.00107226	0.00965033	9	0.0314641	Yes	No
Spleen	225	TAOK1	ENSG00000160551.11	17	0.0166421	0.166421	10	0.173671	No	No
Spleen	225	ABHD15	ENSG00000168792.4	17	0.0135191	0.121672	9	0.131818	No	No
Spleen	225	TP53I13	ENSG00000167543.15	17	0.00922504	0.0830253	9	0.0968682	No	No
Spleen	225	GIT1	ENSG00000108262.15	17	0.0223742	0.201368	9	0.206907	No	No
Spleen	225	ANKRD13B	ENSG00000198720.12	17	0.000576855	0.00519169	9	0.0263154	Yes	No
Spleen	225	CORO6	ENSG00000167549.18	17	0.00235633	0.0212069	9	0.0422529	Yes	No
Spleen	225	SSH2	ENSG00000141298.17	17	0.00573243	0.0687891	12	0.0842337	No	No
Spleen	225	EFCAB5	ENSG00000176927.15	17	0.00825284	0.0907812	11	0.103915	No	No
Spleen	225	NSRP1	ENSG00000126653.17	17	0.000341019	0.00375121	11	0.0242422	Yes	No
Spleen	225	SLC6A4	ENSG00000108576.9	17	0.00856175	0.0941793	11	0.106939	No	No
Spleen	225	BLMH	ENSG00000108578.14	17	0.00966787	0.0966787	10	0.109043	No	No
Spleen	225	CPD	ENSG00000108582.11	17	0.000569129	0.00626042	11	0.027993	Yes	No
Spleen	225	GOSR1	ENSG00000108587.15	17	0.000395141	0.00434655	11	0.0250443	Yes	No
Spleen	225	TBC1D29	ENSG00000266733.5	17	0.00164992	0.0181491	11	0.0394604	Yes	No
Spleen	225	RP11-218M11.1	ENSG00000259928.1	17	0.00236954	0.026065	11	0.0465366	Yes	No
Spleen	225	CRLF3	ENSG00000176390.11	17	0.00674482	0.0876826	13	0.101098	No	No
Spleen	225	CTD-2349P21.9	ENSG00000266490.1	17	0.000975221	0.0126779	13	0.0343976	Yes	No
Spleen	225	ATAD5	ENSG00000176208.8	17	0.00375391	0.0525548	14	0.0696756	No	No
Spleen	225	TEFM	ENSG00000172171.10	17	0.00164873	0.0230822	14	0.0438755	Yes	No
Spleen	225	ADAP2	ENSG00000184060.10	17	0.00137471	0.019246	14	0.0404748	Yes	No
Spleen	225	RP11-848P1.3	ENSG00000265743.1	17	0.00133084	0.0186318	14	0.0398824	Yes	No
Spleen	225	RNF135	ENSG00000181481.13	17	0.0112296	0.157214	14	0.165017	No	No
Spleen	225	NF1	ENSG00000196712.17	17	0.00155626	0.0249002	16	0.0455104	Yes	No
Spleen	225	OMG	ENSG00000126861.4	17	0.00757807	0.113671	15	0.124451	No	No
Spleen	225	EVI2B	ENSG00000185862.6	17	0.00292003	0.0408804	14	0.0595275	No	No
Spleen	225	EVI2A	ENSG00000126860.11	17	0.00428763	0.0600268	14	0.0763486	No	No
Spleen	225	RAB11FIP4	ENSG00000131242.17	17	0.00230361	0.0345541	15	0.0539948	No	No
Spleen	225	RP1-41C23.4	ENSG00000278546.1	17	0.00908721	0.127221	14	0.13691	No	No
Spleen	225	COPRS	ENSG00000172301.10	17	0.00186594	0.0261231	14	0.0465676	Yes	No
Spleen	225	UTP6	ENSG00000108651.9	17	0.000907309	0.0127023	14	0.034416	Yes	No
Spleen	225	CTC-542B22.2	ENSG00000263990.1	17	0.00204825	0.0286755	14	0.0487954	Yes	No
Spleen	225	SUZ12	ENSG00000178691.10	17	0.00291947	0.043792	15	0.0620365	No	No
Spleen	225	LRRC37B	ENSG00000185158.12	17	0.000720189	0.0108028	15	0.0325066	Yes	No
Spleen	225	CTD-2095E4.5	ENSG00000277511.1	17	0.001982	0.02973	15	0.0497426	Yes	No
Spleen	225	RHOT1	ENSG00000126858.16	17	2.62818e-05	0.000420509	16	0.0154952	Yes	No
Spleen	225	RHBDL3	ENSG00000141314.12	17	0.00232765	0.0395701	17	0.058377	No	No
Spleen	225	C17orf75	ENSG00000108666.9	17	0.00101708	0.0172903	17	0.0386399	Yes	No
Spleen	225	ZNF207	ENSG00000010244.18	17	0.000147005	0.00249909	17	0.0220461	Yes	No
Spleen	225	RP11-227G15.10	ENSG00000274341.1	17	6.95847e-05	0.00118294	17	0.0193919	Yes	No
Spleen	225	RP11-227G15.11	ENSG00000278668.1	17	0.000390557	0.00663947	17	0.0284512	Yes	No
Spleen	225	RP11-227G15.8	ENSG00000266385.1	17	0.00564322	0.0959347	17	0.108439	No	No
Spleen	225	RP11-227G15.9	ENSG00000264083.1	17	0.00805615	0.136955	17	0.14586	No	No
Spleen	225	PSMD11	ENSG00000108671.9	17	0.0013911	0.0250399	18	0.0456449	Yes	No
Spleen	225	CDK5R1	ENSG00000176749.8	17	0.000170565	0.00289961	17	0.0228719	Yes	No
Spleen	225	MYO1D	ENSG00000176658.16	17	0.000987305	0.0217207	22	0.0426851	Yes	No
Spleen	225	TMEM98	ENSG00000006042.11	17	0.000370495	0.0066689	18	0.0284568	Yes	No
Spleen	225	CCL2	ENSG00000108691.9	17	0.000142452	0.0029915	21	0.0229705	Yes	No
Spleen	225	CCL11	ENSG00000172156.3	17	0.000378249	0.00794323	21	0.0296637	Yes	No
Spleen	225	CCL8	ENSG00000108700.4	17	0.000150422	0.00315887	21	0.0234126	Yes	No
Spleen	225	CCL13	ENSG00000181374.7	17	0.000657781	0.0144712	22	0.0359364	Yes	No
Spleen	225	TMEM132E	ENSG00000181291.6	17	0.000587105	0.0123292	21	0.0340311	Yes	No
Spleen	225	CCT6B	ENSG00000132141.13	17	0.00193518	0.0367684	19	0.0558728	No	No
Spleen	225	ZNF830	ENSG00000198783.5	17	0.00273625	0.0519887	19	0.069153	No	No
Spleen	225	LIG3	ENSG00000005156.11	17	0.000418008	0.00794215	19	0.0296637	Yes	No
Spleen	225	RFFL	ENSG00000092871.16	17	0.000670458	0.0127387	19	0.0344378	Yes	No
Spleen	225	RP5-837J1.4	ENSG00000267457.1	17	0.000674259	0.0121367	18	0.0338799	Yes	No
Spleen	225	RAD51D	ENSG00000185379.20	17	0.00124122	0.0235832	19	0.0442652	Yes	No
Spleen	225	NLE1	ENSG00000073536.17	17	0.000586339	0.0111404	19	0.0329567	Yes	No
Spleen	225	UNC45B	ENSG00000141161.11	17	6.30202e-05	0.00119738	19	0.0194323	Yes	No
Spleen	225	SLFN5	ENSG00000166750.9	17	0.00143661	0.0258589	18	0.0463958	Yes	No
Spleen	225	RP11-47L3.1	ENSG00000267364.1	17	0.00238082	0.0428547	18	0.0612656	No	No
Spleen	225	SLFN11	ENSG00000172716.16	17	0.00452309	0.0768925	17	0.0914713	No	No
Spleen	225	RP11-686D22.5	ENSG00000267711.1	17	0.00104981	0.0178468	17	0.0392287	Yes	No
Spleen	225	RP11-686D22.4	ENSG00000267547.1	17	8.51928e-05	0.00136309	16	0.0199734	Yes	No
Spleen	225	SLFN12	ENSG00000172123.12	17	7.97383e-05	0.00127581	16	0.0198239	Yes	No
Spleen	225	SLFN13	ENSG00000154760.13	17	0.000940068	0.0150411	16	0.0364497	Yes	No
Spleen	225	SLFN12L	ENSG00000205045.8	17	0.000158515	0.00253624	16	0.0221647	Yes	No
Spleen	225	SLFN14	ENSG00000236320.3	17	0.000333435	0.00500153	15	0.0259635	Yes	No
Spleen	225	LINC02001	ENSG00000267321.2	17	0.000270444	0.00405665	15	0.0248382	Yes	No
Spleen	225	PEX12	ENSG00000108733.9	17	0.0077398	0.116097	15	0.126666	No	No
Spleen	225	AP2B1	ENSG00000006125.17	17	0.00148128	0.0237006	16	0.0443525	Yes	No
Spleen	225	RASL10B	ENSG00000270885.1	17	0.00339979	0.0509969	15	0.0682618	No	No
Spleen	225	GAS2L2	ENSG00000270765.5	17	0.0033472	0.0502081	15	0.0675662	No	No
Spleen	225	MMP28	ENSG00000271447.5	17	0.000310601	0.00465902	15	0.0254498	Yes	No
Spleen	225	C17orf50	ENSG00000270806.1	17	0.00416119	0.0624179	15	0.0784809	No	No
Spleen	225	TAF15	ENSG00000270647.5	17	0.000685859	0.0109737	16	0.0327305	Yes	No
Spleen	225	HEATR9	ENSG00000270379.5	17	0.00269233	0.0403849	15	0.0590926	No	No
Spleen	225	CCL5	ENSG00000271503.5	17	0.00109954	0.0175927	16	0.0389858	Yes	No
Spleen	225	RDM1	ENSG00000278023.5	17	0.000612396	0.00979833	16	0.0316299	Yes	No
Spleen	225	CCL16	ENSG00000275152.4	17	0.00426567	0.0682508	16	0.0837018	No	No
Spleen	225	CCL14	ENSG00000276409.4	17	0.00140292	0.0224467	16	0.0433731	Yes	No
Spleen	225	CCL15	ENSG00000275718.1	17	0.000687041	0.0109927	16	0.0327641	Yes	No
Spleen	225	CCL23	ENSG00000274736.4	17	0.000501258	0.00802013	16	0.0297636	Yes	No
Spleen	225	CCL18	ENSG00000275385.1	17	0.00148556	0.023769	16	0.0444251	Yes	No
Spleen	225	CCL3	ENSG00000277632.1	17	0.000990559	0.015849	16	0.0372355	Yes	No
Spleen	225	CCL4	ENSG00000275302.1	17	0.00192976	0.0308762	16	0.0507614	No	No
Spleen	225	TBC1D3B	ENSG00000274808.5	17	0.00224998	0.0359996	16	0.0552156	No	No
Spleen	225	CCL3L3	ENSG00000276085.1	17	0.00196289	0.0314062	16	0.0511649	No	No
Spleen	225	CCL4L2	ENSG00000276070.4	17	0.00220208	0.0352332	16	0.0545799	No	No
Spleen	225	ZNHIT3	ENSG00000273611.4	17	0.00230219	0.0345329	15	0.0539695	No	No
Spleen	225	MYO19	ENSG00000278259.4	17	0.00819671	0.122951	15	0.132989	No	No
Spleen	225	PIGW	ENSG00000277161.1	17	9.06583e-05	0.00135987	15	0.0199734	Yes	No
Spleen	225	GGNBP2	ENSG00000278311.4	17	0.00304559	0.0456838	15	0.0636188	No	No
Spleen	225	DHRS11	ENSG00000278535.4	17	0.00543238	0.0760533	14	0.0907195	No	No
Spleen	225	MRM1	ENSG00000278619.4	17	0.0067767	0.0948738	14	0.107519	No	No
Spleen	225	CTB-75G16.3	ENSG00000275720.1	17	5.72931e-09	8.02104e-08	14	0.000470557	Yes	Yes
Spleen	225	AATF	ENSG00000275700.4	17	0.0037714	0.0527996	14	0.0698667	No	No
Spleen	225	ACACA	ENSG00000278540.4	17	0.00134105	0.0174337	13	0.0388104	Yes	No
Spleen	225	TADA2A	ENSG00000276234.4	17	0.000102512	0.00133266	13	0.0199286	Yes	No
Spleen	225	DUSP14	ENSG00000276023.4	17	0.000589449	0.00766284	13	0.0293828	Yes	No
Spleen	225	SYNRG	ENSG00000275066.4	17	2.21107e-05	0.000287439	13	0.0142264	Yes	No
Spleen	225	DDX52	ENSG00000278053.4	17	0.000445866	0.00579626	13	0.0272246	Yes	No
Spleen	225	TBC1D3L	ENSG00000274512.5	17	5.77398e-05	0.000635137	11	0.0168475	Yes	No
Spleen	225	TBC1D3D	ENSG00000274419.6	17	0.000146275	0.00160903	11	0.0207317	Yes	No
Spleen	225	MRPL45	ENSG00000278845.4	17	8.7336e-05	0.00113537	13	0.0191798	Yes	No
Spleen	225	SOCS7	ENSG00000274211.4	17	0.0016062	0.0208806	13	0.041941	Yes	No
Spleen	225	ARHGAP23	ENSG00000275832.4	17	0.00476457	0.0619395	13	0.078057	No	No
Spleen	225	SRCIN1	ENSG00000277363.4	17	8.73015e-05	0.00113492	13	0.0191798	Yes	No
Spleen	225	EPOP	ENSG00000273604.1	17	0.000371623	0.0048311	13	0.0256423	Yes	No
Spleen	225	CTB-58E17.1	ENSG00000277969.1	17	0.000108216	0.00140681	13	0.0201763	Yes	No
Spleen	225	MLLT6	ENSG00000275023.4	17	0.000143706	0.00186818	13	0.0213711	Yes	No
Spleen	225	CISD3	ENSG00000277972.1	17	0.000741151	0.00963496	13	0.031435	Yes	No
Spleen	225	PCGF2	ENSG00000277258.4	17	0.00192131	0.024977	13	0.0455989	Yes	No
Spleen	225	PSMB3	ENSG00000277791.4	17	0.00807394	0.104961	13	0.116731	No	No
Spleen	225	PIP4K2B	ENSG00000276293.4	17	9.25656e-05	0.00120335	13	0.0194323	Yes	No
Spleen	225	CWC25	ENSG00000273559.4	17	0.000836194	0.0108705	13	0.0326151	Yes	No
Spleen	225	RPL23	ENSG00000125691.12	17	0.000379936	0.00455923	12	0.0253438	Yes	No
Spleen	225	LASP1	ENSG00000002834.17	17	0.000178463	0.00214156	12	0.0214397	Yes	No
Spleen	225	LINC00672	ENSG00000263874.2	17	3.91889e-07	4.70267e-06	12	0.00449684	Yes	Yes
Spleen	225	PLXDC1	ENSG00000161381.13	17	0.00239282	0.0334995	14	0.05308	No	No
Spleen	225	CACNB1	ENSG00000067191.15	17	0.000855457	0.0119764	14	0.0337379	Yes	No
Spleen	225	RPL19	ENSG00000108298.9	17	0.000427453	0.00598434	14	0.0275522	Yes	No
Spleen	225	STAC2	ENSG00000141750.6	17	0.0100838	0.141174	14	0.149881	No	No
Spleen	225	FBXL20	ENSG00000108306.11	17	0.000183438	0.00275158	15	0.0224485	Yes	No
Spleen	225	MED1	ENSG00000125686.11	17	0.000462885	0.00648039	14	0.028234	Yes	No
Spleen	225	CDK12	ENSG00000167258.13	17	0.000157142	0.00219999	14	0.0215298	Yes	No
Spleen	225	RP11-390P24.1	ENSG00000273576.1	17	6.68605e-05	0.000869187	13	0.0178629	Yes	No
Spleen	225	PPP1R1B	ENSG00000131771.13	17	0.00191114	0.0248448	13	0.0454364	Yes	No
Spleen	225	STARD3	ENSG00000131748.15	17	0.00245304	0.0318895	13	0.0515898	No	No
Spleen	225	TCAP	ENSG00000173991.5	17	0.000247491	0.00321738	13	0.0235276	Yes	No
Spleen	225	PNMT	ENSG00000141744.3	17	0.00207256	0.0269433	13	0.0473078	Yes	No
Spleen	225	PGAP3	ENSG00000161395.13	17	0.0183969	0.23916	13	0.243237	No	No
Spleen	225	ERBB2	ENSG00000141736.13	17	0.00266243	0.0346116	13	0.0540412	No	No
Spleen	225	MIEN1	ENSG00000141741.11	17	0.000578973	0.00752665	13	0.0291819	Yes	No
Spleen	225	GRB7	ENSG00000141738.13	17	0.00306879	0.0398943	13	0.0586384	No	No
Spleen	225	IKZF3	ENSG00000161405.16	17	0.00147687	0.0206762	14	0.0417631	Yes	No
Spleen	225	ZPBP2	ENSG00000186075.12	17	0.000507333	0.00659533	13	0.0283938	Yes	No
Spleen	225	GSDMB	ENSG00000073605.18	17	0.00321966	0.0418556	13	0.0603007	No	No
Spleen	225	ORMDL3	ENSG00000172057.9	17	0.00399812	0.0519755	13	0.0691477	No	No
Spleen	225	RP11-387H17.4	ENSG00000264968.1	17	0.00132637	0.0172428	13	0.038581	Yes	No
Spleen	225	GSDMA	ENSG00000167914.11	17	0.00160041	0.0224058	14	0.0433445	Yes	No
Spleen	225	PSMD3	ENSG00000108344.14	17	0.000755104	0.0105715	14	0.0323171	Yes	No
Spleen	225	RP11-387H17.6	ENSG00000265799.1	17	0.0017315	0.0259725	15	0.0464741	Yes	No
Spleen	225	CSF3	ENSG00000108342.12	17	0.00319281	0.0478921	15	0.0655621	No	No
Spleen	225	MED24	ENSG00000008838.19	17	0.00678195	0.101729	15	0.113685	No	No
Spleen	225	THRA	ENSG00000126351.12	17	0.00152018	0.0243228	16	0.0450434	Yes	No
Spleen	225	NR1D1	ENSG00000126368.5	17	0.00134459	0.0201688	15	0.0412449	Yes	No
Spleen	225	MSL1	ENSG00000188895.11	17	0.000195775	0.00293663	15	0.0229279	Yes	No
Spleen	225	CASC3	ENSG00000108349.16	17	0.000644964	0.00967446	15	0.0314921	Yes	No
Spleen	225	RAPGEFL1	ENSG00000108352.11	17	0.000198402	0.00297604	15	0.0229687	Yes	No
Spleen	225	WIPF2	ENSG00000171475.13	17	0.000764071	0.0122251	16	0.0339719	Yes	No
Spleen	225	CDC6	ENSG00000094804.9	17	0.00217841	0.0326762	15	0.0523222	No	No
Spleen	225	RARA	ENSG00000131759.17	17	0.00281272	0.0450035	16	0.0630613	No	No
Spleen	225	TOP2A	ENSG00000131747.14	17	0.00248216	0.0397146	16	0.0584968	No	No
Spleen	225	IGFBP4	ENSG00000141753.6	17	0.00517733	0.0828373	16	0.0967169	No	No
Spleen	225	TNS4	ENSG00000131746.12	17	0.00666243	0.113261	17	0.124084	No	No
Spleen	225	RP5-1028K7.2	ENSG00000266088.5	17	0.00311663	0.0529828	17	0.0700108	No	No
Spleen	225	CCR7	ENSG00000126353.3	17	0.0114707	0.195002	17	0.200864	No	No
Spleen	225	SMARCE1	ENSG00000073584.18	17	0.000599467	0.0101909	17	0.0319883	Yes	No
Spleen	225	KRT222	ENSG00000213424.8	17	0.00274591	0.0466804	17	0.0644696	No	No
Spleen	225	KRT27	ENSG00000171446.6	17	0.000116738	0.00198454	17	0.0214397	Yes	No
Spleen	225	KRT10	ENSG00000186395.7	17	0.00209387	0.0355959	17	0.0548677	No	No
Spleen	225	TMEM99	ENSG00000167920.8	17	0.00947152	0.170487	18	0.177458	No	No
Spleen	225	KRT20	ENSG00000171431.3	17	8.87407e-05	0.00159733	18	0.0206949	Yes	No
Spleen	225	KRT23	ENSG00000108244.16	17	0.00170494	0.0306889	18	0.0506297	No	No
Spleen	225	KRTAP16-1	ENSG00000212657.1	17	0.00601575	0.102268	17	0.114174	No	No
Spleen	225	KRT31	ENSG00000094796.4	17	0.011072	0.188224	17	0.194421	No	No
Spleen	225	KRT32	ENSG00000108759.3	17	0.000592879	0.0106718	18	0.032367	Yes	No
Spleen	225	KRT35	ENSG00000197079.8	17	0.00101447	0.0172459	17	0.0385832	Yes	No
Spleen	225	KRT36	ENSG00000126337.13	17	0.00117417	0.019961	17	0.0410965	Yes	No
Spleen	225	KRT13	ENSG00000171401.14	17	0.00358135	0.0608829	17	0.0771201	No	No
Spleen	225	KRT15	ENSG00000171346.15	17	0.000519214	0.00882664	17	0.0306275	Yes	No
Spleen	225	KRT19	ENSG00000171345.13	17	0.0109454	0.186071	17	0.192306	No	No
Spleen	225	KRT14	ENSG00000186847.5	17	6.29746e-05	0.00113354	18	0.0191798	Yes	No
Spleen	225	KRT16	ENSG00000186832.8	17	0.00309529	0.0557153	18	0.0724263	No	No
Spleen	225	KRT17	ENSG00000128422.15	17	0.00191487	0.0344676	18	0.0539145	No	No
Spleen	225	EIF1	ENSG00000173812.10	17	0.00452724	0.0814902	18	0.0955112	No	No
Spleen	225	HAP1	ENSG00000173805.15	17	0.00210622	0.0379119	18	0.0569547	No	No
Spleen	225	JUP	ENSG00000173801.16	17	0.0101169	0.171987	17	0.178835	No	No
Spleen	225	P3H4	ENSG00000141696.12	17	0.00359265	0.0610751	17	0.0772679	No	No
Spleen	225	FKBP10	ENSG00000141756.18	17	0.00656881	0.11167	17	0.122661	No	No
Spleen	225	NT5C3B	ENSG00000141698.16	17	0.00200504	0.0340856	17	0.0536106	No	No
Spleen	225	KLHL10	ENSG00000161594.6	17	0.00139391	0.0236964	17	0.0443524	Yes	No
Spleen	225	KLHL11	ENSG00000178502.5	17	0.000583466	0.00933546	16	0.0311157	Yes	No
Spleen	225	ACLY	ENSG00000131473.16	17	0.00141123	0.0225796	16	0.0434493	Yes	No
Spleen	225	TTC25	ENSG00000204815.9	17	4.45365e-05	0.000712584	16	0.0171594	Yes	No
Spleen	225	CNP	ENSG00000173786.16	17	0.0048894	0.073341	15	0.0882639	No	No
Spleen	225	DNAJC7	ENSG00000168259.14	17	0.0120153	0.180229	15	0.186734	No	No
Spleen	225	NKIRAS2	ENSG00000168256.17	17	0.00192796	0.0269914	14	0.0473648	Yes	No
Spleen	225	ZNF385C	ENSG00000187595.15	17	0.0018624	0.027936	15	0.0481775	Yes	No
Spleen	225	CTD-2132N18.2	ENSG00000267221.2	17	0.000566152	0.00792613	14	0.0296637	Yes	No
Spleen	225	DHX58	ENSG00000108771.12	17	0.00955119	0.124166	13	0.134112	No	No
Spleen	225	KAT2A	ENSG00000108773.10	17	0.00324076	0.0421299	13	0.0605645	No	No
Spleen	225	HSPB9	ENSG00000260325.1	17	0.000871947	0.0113353	13	0.0331299	Yes	No
Spleen	225	RAB5C	ENSG00000108774.14	17	0.010624	0.148736	14	0.157086	No	No
Spleen	225	RP11-358B23.1	ENSG00000267658.1	17	0.00511804	0.0716526	14	0.0867301	No	No
Spleen	225	KCNH4	ENSG00000089558.8	17	0.00453105	0.0634347	14	0.0794197	No	No
Spleen	225	GHDC	ENSG00000167925.15	17	0.00344971	0.0448463	13	0.0629526	No	No
Spleen	225	STAT5B	ENSG00000173757.9	17	0.00207919	0.0270294	13	0.0473959	Yes	No
Spleen	225	STAT5A	ENSG00000126561.16	17	0.000390726	0.00507944	13	0.0261288	Yes	No
Spleen	225	STAT3	ENSG00000168610.14	17	0.00841939	0.109452	13	0.120695	No	No
Spleen	225	PTRF	ENSG00000177469.12	17	0.000902139	0.0117278	13	0.0335222	Yes	No
Spleen	225	ATP6V0A1	ENSG00000033627.16	17	0.00354817	0.042578	12	0.0610232	No	No
Spleen	225	NAGLU	ENSG00000108784.9	17	0.000148704	0.00163575	11	0.0207646	Yes	No
Spleen	225	HSD17B1	ENSG00000108786.10	17	0.000912978	0.0109557	12	0.0327305	Yes	No
Spleen	225	COASY	ENSG00000068120.14	17	0.00919728	0.10117	11	0.113171	No	No
Spleen	225	MLX	ENSG00000108788.11	17	0.00619142	0.0681056	11	0.0835575	No	No
Spleen	225	PSMC3IP	ENSG00000131470.14	17	0.00127213	0.0139934	11	0.0355135	Yes	No
Spleen	225	FAM134C	ENSG00000141699.10	17	0.00256062	0.0307275	12	0.0506448	No	No
Spleen	225	TUBG1	ENSG00000131462.7	17	3.47079e-05	0.000381787	11	0.0152899	Yes	No
Spleen	225	TUBG2	ENSG00000037042.8	17	0.00777091	0.093251	12	0.106116	No	No
Spleen	225	PLEKHH3	ENSG00000068137.14	17	0.000545481	0.00654577	12	0.0283293	Yes	No
Spleen	225	CCR10	ENSG00000184451.5	17	0.000143939	0.00172727	12	0.0210338	Yes	No
Spleen	225	CNTNAP1	ENSG00000108797.11	17	0.0021024	0.0252288	12	0.0458065	Yes	No
Spleen	225	EZH1	ENSG00000108799.12	17	4.02545e-05	0.000483053	12	0.0159233	Yes	No
Spleen	225	CTD-3193K9.11	ENSG00000273650.1	17	0.0100375	0.110413	11	0.121633	No	No
Spleen	225	RAMP2-AS1	ENSG00000197291.8	17	0.00393859	0.0433245	11	0.0616634	No	No
Spleen	225	RAMP2	ENSG00000131477.10	17	0.0104103	0.114513	11	0.12523	No	No
Spleen	225	VPS25	ENSG00000131475.6	17	0.00341177	0.0375294	11	0.0566026	No	No
Spleen	225	WNK4	ENSG00000126562.16	17	0.000859241	0.0103109	12	0.0320975	Yes	No
Spleen	225	COA3	ENSG00000183978.7	17	0.00304553	0.0335008	11	0.05308	No	No
Spleen	225	CNTD1	ENSG00000176563.9	17	0.00262858	0.0289144	11	0.0490353	Yes	No
Spleen	225	BECN1	ENSG00000126581.12	17	0.00565367	0.0621904	11	0.0782758	No	No
Spleen	225	PSME3	ENSG00000131467.10	17	0.00221562	0.0243718	11	0.0450923	Yes	No
Spleen	225	AOC2	ENSG00000131480.8	17	0.000207271	0.00227998	11	0.0216191	Yes	No
Spleen	225	AOC3	ENSG00000131471.6	17	0.000567604	0.00624365	11	0.0279849	Yes	No
Spleen	225	LINC00671	ENSG00000213373.7	17	0.00675388	0.0742927	11	0.0891385	No	No
Spleen	225	AARSD1	ENSG00000266967.6	17	0.0239348	0.263283	11	0.266781	No	No
Spleen	225	PTGES3L	ENSG00000267060.5	17	0.000648038	0.00712841	11	0.0288528	Yes	No
Spleen	225	RUNDC1	ENSG00000198863.7	17	0.00232411	0.0255652	11	0.0460783	Yes	No
Spleen	225	RPL27	ENSG00000131469.12	17	0.0167953	0.184748	11	0.191068	No	No
Spleen	225	IFI35	ENSG00000068079.7	17	0.0026314	0.0289454	11	0.0490422	Yes	No
Spleen	225	VAT1	ENSG00000108828.15	17	0.00273667	0.03284	12	0.0524571	No	No
Spleen	225	RND2	ENSG00000108830.9	17	0.0118734	0.142481	12	0.151128	No	No
Spleen	225	BRCA1	ENSG00000012048.20	17	0.000186287	0.00223545	12	0.0216191	Yes	No
Spleen	225	RP11-242D8.1	ENSG00000267002.2	17	0.00167362	0.0200834	12	0.0411976	Yes	No
Spleen	225	NBR1	ENSG00000188554.13	17	0.00201518	0.0241821	12	0.0448897	Yes	No
Spleen	225	TMEM106A	ENSG00000184988.8	17	0.0143166	0.171799	12	0.17868	No	No
Spleen	225	LINC00854	ENSG00000236383.8	17	0.00196768	0.0236122	12	0.0442672	Yes	No
Spleen	225	LINC00910	ENSG00000188825.13	17	0.00356596	0.0427916	12	0.0612073	No	No
Spleen	225	ARL4D	ENSG00000175906.4	17	0.00141038	0.0155142	11	0.0369347	Yes	No
Spleen	225	DHX8	ENSG00000067596.10	17	0.00124799	0.0149759	12	0.0364286	Yes	No
Spleen	225	ETV4	ENSG00000175832.12	17	0.000327847	0.00393417	12	0.0245434	Yes	No
Spleen	225	MEOX1	ENSG00000005102.12	17	0.00376517	0.0451821	12	0.0632341	No	No
Spleen	225	CTC-501O10.1	ENSG00000267440.1	17	0.00190563	0.0228676	12	0.0436679	Yes	No
Spleen	225	SOST	ENSG00000167941.2	17	0.000643091	0.00771709	12	0.0294545	Yes	No
Spleen	225	DUSP3	ENSG00000108861.8	17	0.00380572	0.0456686	12	0.0636025	No	No
Spleen	225	C17orf105	ENSG00000231256.7	17	0.00067246	0.00806952	12	0.0298497	Yes	No
Spleen	225	MPP3	ENSG00000161647.18	17	0.000910263	0.0118334	13	0.0336164	Yes	No
Spleen	225	CD300LG	ENSG00000161649.12	17	0.00932193	0.121185	13	0.131376	No	No
Spleen	225	MPP2	ENSG00000108852.14	17	0.000291534	0.00378994	13	0.024258	Yes	No
Spleen	225	FAM215A	ENSG00000267496.4	17	0.0106283	0.138168	13	0.146964	No	No
Spleen	225	NAGS	ENSG00000161653.10	17	0.00388137	0.0543392	14	0.0711551	No	No
Spleen	225	TMEM101	ENSG00000091947.9	17	0.0037843	0.0529803	14	0.0700108	No	No
Spleen	225	LSM12	ENSG00000161654.9	17	0.00135539	0.0189754	14	0.0401745	Yes	No
Spleen	225	G6PC3	ENSG00000141349.8	17	0.00134202	0.0187883	14	0.0399968	Yes	No
Spleen	225	HDAC5	ENSG00000108840.15	17	0.00135835	0.0190169	14	0.0402437	Yes	No
Spleen	225	C17orf53	ENSG00000125319.14	17	0.00705546	0.0987765	14	0.111038	No	No
Spleen	225	ASB16	ENSG00000161664.6	17	0.00594048	0.0831667	14	0.0969846	No	No
Spleen	225	TMUB2	ENSG00000168591.15	17	0.00277548	0.0388568	14	0.0577577	No	No
Spleen	225	ATXN7L3	ENSG00000087152.15	17	0.00118213	0.0165498	14	0.0379336	Yes	No
Spleen	225	UBTF	ENSG00000108312.14	17	7.59153e-06	0.000106281	14	0.0123649	Yes	No
Spleen	225	SLC4A1	ENSG00000004939.13	17	0.00238924	0.0334494	14	0.053041	No	No
Spleen	225	RUNDC3A	ENSG00000108309.13	17	0.000500887	0.00701242	14	0.0287645	Yes	No
Spleen	225	SLC25A39	ENSG00000013306.15	17	0.000926821	0.0129755	14	0.03464	Yes	No
Spleen	225	GRN	ENSG00000030582.17	17	0.00339556	0.0475378	14	0.0652191	No	No
Spleen	225	FAM171A2	ENSG00000161682.14	17	0.00322429	0.0451401	14	0.0631947	No	No
Spleen	225	ITGA2B	ENSG00000005961.17	17	0.00251568	0.0352195	14	0.05457	No	No
Spleen	225	GPATCH8	ENSG00000186566.12	17	0.00254987	0.0382481	15	0.0572528	No	No
Spleen	225	FZD2	ENSG00000180340.6	17	0.000498933	0.00698506	14	0.0287605	Yes	No
Spleen	225	MEIOC	ENSG00000180336.17	17	4.43393e-05	0.00062075	14	0.0168388	Yes	No
Spleen	225	CCDC43	ENSG00000180329.13	17	0.00903345	0.126468	14	0.136244	No	No
Spleen	225	DBF4B	ENSG00000161692.17	17	0.0012545	0.0188174	15	0.0400194	Yes	No
Spleen	225	ADAM11	ENSG00000073670.13	17	0.0189277	0.302844	16	0.305458	No	No
Spleen	225	GJC1	ENSG00000182963.9	17	0.00483148	0.0773036	16	0.0918101	No	No
Spleen	225	HIGD1B	ENSG00000131097.6	17	0.00641768	0.102683	16	0.114582	No	No
Spleen	225	EFTUD2	ENSG00000108883.12	17	0.00178575	0.0321434	18	0.0518304	No	No
Spleen	225	GFAP	ENSG00000131095.12	17	0.00196896	0.0354413	18	0.0547173	No	No
Spleen	225	KIF18B	ENSG00000186185.13	17	0.0059113	0.106403	18	0.118032	No	No
Spleen	225	C1QL1	ENSG00000131094.3	17	0.00389261	0.0700669	18	0.0854062	No	No
Spleen	225	DCAKD	ENSG00000172992.11	17	0.0124237	0.248473	20	0.252392	No	No
Spleen	225	NMT1	ENSG00000136448.11	17	0.00787136	0.157427	20	0.165194	No	No
Spleen	225	PLCD3	ENSG00000161714.11	17	0.00193048	0.0405402	21	0.05922	No	No
Spleen	225	ACBD4	ENSG00000181513.14	17	0.0147382	0.309502	21	0.312035	No	No
Spleen	225	AC142472.6	ENSG00000276728.1	17	0.000433778	0.00910934	21	0.03091	Yes	No
Spleen	225	HEXIM1	ENSG00000186834.3	17	0.0227963	0.478722	21	0.47959	No	No
Spleen	225	HEXIM2	ENSG00000168517.10	17	0.00877269	0.184226	21	0.19056	No	No
Spleen	225	FMNL1	ENSG00000184922.13	17	0.00288863	0.0635498	22	0.0795092	No	No
Spleen	225	SPATA32	ENSG00000184361.12	17	0.00014806	0.00325731	22	0.0235684	Yes	No
Spleen	225	MAP3K14	ENSG00000006062.14	17	0.00331728	0.0729801	22	0.0879341	No	No
Spleen	225	ARHGAP27	ENSG00000159314.11	17	0.0250647	0.526359	21	0.527111	No	No
Spleen	225	PLEKHM1	ENSG00000225190.10	17	0.00208236	0.0437295	21	0.0620056	No	No
Spleen	225	RP11-798G7.5	ENSG00000131484.4	17	0.00413504	0.0868358	21	0.100401	No	No
Spleen	225	RP11-798G7.6	ENSG00000267198.1	17	0.000957138	0.0200999	21	0.0412011	Yes	No
Spleen	225	MAPT	ENSG00000186868.15	17	0.00590525	0.118105	20	0.128526	No	No
Spleen	225	KANSL1	ENSG00000120071.13	17	0.000381847	0.00801878	21	0.0297636	Yes	No
Spleen	225	ARL17B	ENSG00000228696.8	17	0.000726492	0.0145298	20	0.0360014	Yes	No
Spleen	225	LRRC37A	ENSG00000176681.14	17	0.00272894	0.0545788	20	0.0713969	No	No
Spleen	225	LRRC37A2	ENSG00000238083.7	17	0.00555919	0.105625	19	0.117361	No	No
Spleen	225	ARL17A	ENSG00000185829.17	17	0.0021323	0.0426461	20	0.0610872	No	No
Spleen	225	FAM215B	ENSG00000232300.1	17	0.00323911	0.0647821	20	0.0806305	No	No
Spleen	225	NSF	ENSG00000073969.18	17	0.0012338	0.0246761	20	0.0453174	Yes	No
Spleen	225	WNT3	ENSG00000108379.9	17	0.00571205	0.108529	19	0.119829	No	No
Spleen	225	WNT9B	ENSG00000158955.10	17	0.00150994	0.027179	18	0.047495	Yes	No
Spleen	225	GOSR2	ENSG00000108433.16	17	0.000460478	0.00736764	16	0.02902	Yes	No
Spleen	225	CDC27	ENSG00000004897.11	17	0.00224477	0.0314268	14	0.0511727	No	No
Spleen	225	MYL4	ENSG00000198336.9	17	0.000829665	0.0107856	13	0.0324924	Yes	No
Spleen	225	ITGB3	ENSG00000259207.7	17	0.000885578	0.0115125	13	0.0332938	Yes	No
Spleen	225	EFCAB13	ENSG00000178852.15	17	0.00464479	0.0650271	14	0.0808194	No	No
Spleen	225	NPEPPS	ENSG00000141279.15	17	0.00254266	0.0381399	15	0.0571707	No	No
Spleen	225	KPNB1	ENSG00000108424.9	17	0.00775002	0.124	16	0.133966	No	No
Spleen	225	TBKBP1	ENSG00000198933.9	17	0.00113913	0.0182261	16	0.0394955	Yes	No
Spleen	225	TBX21	ENSG00000073861.2	17	0.00110523	0.0176836	16	0.0390875	Yes	No
Spleen	225	OSBPL7	ENSG00000006025.11	17	0.00291891	0.0467025	16	0.0644759	No	No
Spleen	225	MRPL10	ENSG00000159111.12	17	0.0035547	0.0568752	16	0.0734439	No	No
Spleen	225	LRRC46	ENSG00000141294.9	17	0.000902176	0.0144348	16	0.0359029	Yes	No
Spleen	225	SCRN2	ENSG00000141295.13	17	0.00461906	0.073905	16	0.0887785	No	No
Spleen	225	SP6	ENSG00000189120.4	17	0.00260531	0.041685	16	0.0601643	No	No
Spleen	225	RP11-6N17.2	ENSG00000266821.1	17	0.000721549	0.0115448	16	0.0333164	Yes	No
Spleen	225	SP2	ENSG00000167182.13	17	0.00171108	0.0290884	17	0.0491657	Yes	No
Spleen	225	PNPO	ENSG00000108439.9	17	0.0033141	0.0530256	16	0.0700184	No	No
Spleen	225	PRR15L	ENSG00000167183.2	17	0.00117026	0.0187242	16	0.0399202	Yes	No
Spleen	225	CDK5RAP3	ENSG00000108465.14	17	0.00347911	0.0591448	17	0.0755272	No	No
Spleen	225	COPZ2	ENSG00000005243.9	17	0.00127445	0.0203912	16	0.0414948	Yes	No
Spleen	225	NFE2L1	ENSG00000082641.15	17	0.000101788	0.0016286	16	0.0207377	Yes	No
Spleen	225	RP5-890E16.5	ENSG00000278765.1	17	0.000789155	0.0126265	16	0.0343429	Yes	No
Spleen	225	CBX1	ENSG00000108468.14	17	0.0228763	0.36602	16	0.367816	No	No
Spleen	225	SNX11	ENSG00000002919.14	17	0.00310487	0.049678	16	0.0671173	No	No
Spleen	225	SKAP1	ENSG00000141293.15	17	0.00423563	0.0762414	18	0.0908844	No	No
Spleen	225	HOXB2	ENSG00000173917.10	17	0.00473869	0.0805577	17	0.0947044	No	No
Spleen	225	HOXB3	ENSG00000120093.11	17	0.000761505	0.0129456	17	0.0346147	Yes	No
Spleen	225	HOXB4	ENSG00000182742.5	17	0.000623119	0.010593	17	0.0323451	Yes	No
Spleen	225	HOXB5	ENSG00000120075.5	17	0.00129103	0.0219476	17	0.042866	Yes	No
Spleen	225	HOXB6	ENSG00000108511.9	17	0.00234312	0.0398331	17	0.0585956	No	No
Spleen	225	HOXB7	ENSG00000260027.4	17	0.000290396	0.00493673	17	0.0258058	Yes	No
Spleen	225	HOXB8	ENSG00000120068.6	17	0.00122442	0.0208151	17	0.0418713	Yes	No
Spleen	225	HOXB9	ENSG00000170689.9	17	0.00986296	0.16767	17	0.174805	No	No
Spleen	225	RP11-357H14.17	ENSG00000272763.1	17	0.00144638	0.0245885	17	0.0452531	Yes	No
Spleen	225	LINC02086	ENSG00000244649.4	17	0.000829977	0.0141096	17	0.0355873	Yes	No
Spleen	225	CALCOCO2	ENSG00000136436.14	17	0.000965482	0.0154477	16	0.0368744	Yes	No
Spleen	225	ATP5G1	ENSG00000159199.13	17	0.00267515	0.0401272	15	0.0588715	No	No
Spleen	225	UBE2Z	ENSG00000159202.17	17	0.00184456	0.0295129	16	0.0495114	Yes	No
Spleen	225	SNF8	ENSG00000159210.9	17	0.000459338	0.0073494	16	0.02902	Yes	No
Spleen	225	GNGT2	ENSG00000167083.6	17	0.00205094	0.032815	16	0.0524263	No	No
Spleen	225	ABI3	ENSG00000108798.8	17	0.00632446	0.101191	16	0.113188	No	No
Spleen	225	PHOSPHO1	ENSG00000173868.11	17	0.000878082	0.0140493	16	0.0355404	Yes	No
Spleen	225	ZNF652	ENSG00000198740.8	17	0.00192159	0.0307455	16	0.0506605	No	No
Spleen	225	RP11-1079K10.3	ENSG00000248714.6	17	0.00150026	0.0240041	16	0.0446774	Yes	No
Spleen	225	PHB	ENSG00000167085.11	17	0.000912433	0.0145989	16	0.036026	Yes	No
Spleen	225	NGFR	ENSG00000064300.8	17	0.000160554	0.00256887	16	0.0221731	Yes	No
Spleen	225	NXPH3	ENSG00000182575.7	17	9.18448e-05	0.00146952	16	0.0202892	Yes	No
Spleen	225	SPOP	ENSG00000121067.17	17	0.00255195	0.0433832	17	0.0617163	No	No
Spleen	225	SLC35B1	ENSG00000121073.13	17	0.00123148	0.0197036	16	0.0408662	Yes	No
Spleen	225	FAM117A	ENSG00000121104.7	17	0.000533845	0.00854152	16	0.0303515	Yes	No
Spleen	225	KAT7	ENSG00000136504.11	17	0.00163893	0.0262229	16	0.0466358	Yes	No
Spleen	225	TAC4	ENSG00000176358.15	17	3.79277e-06	6.06844e-05	16	0.0112942	Yes	No
Spleen	225	DLX4	ENSG00000108813.10	17	0.000266669	0.0042667	16	0.0250443	Yes	No
Spleen	225	RP11-1094H24.4	ENSG00000246640.1	17	0.00372296	0.0558445	15	0.0725218	No	No
Spleen	225	ITGA3	ENSG00000005884.17	17	0.00057842	0.0086763	15	0.0304982	Yes	No
Spleen	225	RP5-875H18.9	ENSG00000276851.1	17	0.00194703	0.0292055	15	0.049228	Yes	No
Spleen	225	PDK2	ENSG00000005882.11	17	0.00218722	0.0328083	15	0.0524236	No	No
Spleen	225	SAMD14	ENSG00000167100.14	17	0.00112393	0.0168589	15	0.0382716	Yes	No
Spleen	225	PPP1R9B	ENSG00000108819.10	17	0.000370731	0.00556097	15	0.0269747	Yes	No
Spleen	225	SGCA	ENSG00000108823.15	17	0.000152007	0.0022801	15	0.0216191	Yes	No
Spleen	225	COL1A1	ENSG00000108821.13	17	0.00102237	0.0153356	15	0.0367591	Yes	No
Spleen	225	RP11-893F2.5	ENSG00000249406.1	17	0.000431819	0.00647728	15	0.028234	Yes	No
Spleen	225	TMEM92	ENSG00000167105.7	17	0.0108206	0.16231	15	0.169857	No	No
Spleen	225	XYLT2	ENSG00000015532.9	17	0.00330445	0.0495667	15	0.0670347	No	No
Spleen	225	MRPL27	ENSG00000108826.15	17	0.000223284	0.00334927	15	0.0236061	Yes	No
Spleen	225	EME1	ENSG00000154920.14	17	2.41833e-05	0.000362749	15	0.015289	Yes	No
Spleen	225	LRRC59	ENSG00000108829.9	17	0.00394489	0.0591733	15	0.075553	No	No
Spleen	225	ACSF2	ENSG00000167107.12	17	0.00497434	0.0795894	16	0.0938642	No	No
Spleen	225	CHAD	ENSG00000136457.9	17	0.001406	0.022496	16	0.0434038	Yes	No
Spleen	225	RP11-94C24.13	ENSG00000275897.1	17	0.00132495	0.0211991	16	0.0422476	Yes	No
Spleen	225	RSAD1	ENSG00000136444.9	17	0.00179295	0.0286873	16	0.0487954	Yes	No
Spleen	225	RP11-94C24.6	ENSG00000249451.1	17	0.000478278	0.00765245	16	0.0293655	Yes	No
Spleen	225	MYCBPAP	ENSG00000136449.13	17	0.00262669	0.042027	16	0.0604856	No	No
Spleen	225	EPN3	ENSG00000049283.17	17	0.00117101	0.0187362	16	0.0399202	Yes	No
Spleen	225	SPATA20	ENSG00000006282.20	17	0.000790596	0.0126495	16	0.0343723	Yes	No
Spleen	225	CACNA1G	ENSG00000006283.17	17	0.000997543	0.0159607	16	0.0373127	Yes	No
Spleen	225	ABCC3	ENSG00000108846.15	17	0.00146006	0.0248211	17	0.0454271	Yes	No
Spleen	225	ANKRD40	ENSG00000154945.6	17	0.00330077	0.0561131	17	0.0727981	No	No
Spleen	225	LUC7L3	ENSG00000108848.15	17	0.00341807	0.0581073	17	0.0745994	No	No
Spleen	225	WFIKKN2	ENSG00000173714.7	17	0.00372549	0.0633333	17	0.0793255	No	No
Spleen	225	TOB1	ENSG00000141232.4	17	0.000855343	0.0145408	17	0.0360031	Yes	No
Spleen	225	RP11-700H6.4	ENSG00000262006.1	17	2.88271e-05	0.000490061	17	0.0159829	Yes	No
Spleen	225	SPAG9	ENSG00000008294.20	17	0.00113861	0.020495	18	0.0415762	Yes	No
Spleen	225	NME1	ENSG00000239672.7	17	0.00564067	0.0958913	17	0.108397	No	No
Spleen	225	NME2	ENSG00000243678.11	17	0.00237365	0.040352	17	0.0590588	No	No
Spleen	225	MBTD1	ENSG00000011258.15	17	0.00136911	0.024644	18	0.0452943	Yes	No
Spleen	225	UTP18	ENSG00000011260.13	17	0.0030581	0.0519877	17	0.069153	No	No
Spleen	225	LINC02073	ENSG00000267452.1	17	0.000351988	0.0059838	17	0.0275522	Yes	No
Spleen	225	TOM1L1	ENSG00000141198.14	17	0.000784741	0.0133406	17	0.0349379	Yes	No
Spleen	225	COX11	ENSG00000166260.10	17	0.00629653	0.107041	17	0.118639	No	No
Spleen	225	STXBP4	ENSG00000166263.13	17	0.00130053	0.02471	19	0.0453434	Yes	No
Spleen	225	HLF	ENSG00000108924.13	17	0.00064558	0.0116204	18	0.0333949	Yes	No
Spleen	225	MMD	ENSG00000108960.7	17	0.000760236	0.0136842	18	0.035238	Yes	No
Spleen	225	TMEM100	ENSG00000166292.11	17	0.00259999	0.0415998	16	0.0601367	No	No
Spleen	225	PCTP	ENSG00000141179.13	17	0.00033207	0.00564519	17	0.0270948	Yes	No
Spleen	225	NOG	ENSG00000183691.4	17	0.00112683	0.0180292	16	0.039407	Yes	No
Spleen	225	C17orf67	ENSG00000214226.8	17	0.000236259	0.0040164	17	0.0247934	Yes	No
Spleen	225	DGKE	ENSG00000153933.9	17	1.1964e-05	0.000203388	17	0.0134097	Yes	No
Spleen	225	TRIM25	ENSG00000121060.16	17	0.000223824	0.00380501	17	0.0243296	Yes	No
Spleen	225	RP11-670E13.6	ENSG00000274213.1	17	0.00354306	0.060232	17	0.076537	No	No
Spleen	225	COIL	ENSG00000121058.4	17	0.00167231	0.0284293	17	0.0485903	Yes	No
Spleen	225	SCPEP1	ENSG00000121064.12	17	0.000348548	0.00592532	17	0.0273935	Yes	No
Spleen	225	RP11-166P13.3	ENSG00000263004.1	17	0.000970709	0.0155313	16	0.0369551	Yes	No
Spleen	225	AKAP1	ENSG00000121057.12	17	0.00107907	0.0183443	17	0.0395831	Yes	No
Spleen	225	MSI2	ENSG00000153944.10	17	5.28952e-05	0.00100501	19	0.0186398	Yes	No
Spleen	225	RP11-60A24.3	ENSG00000265542.5	17	0.000688143	0.0110103	16	0.0328005	Yes	No
Spleen	225	MRPS23	ENSG00000181610.12	17	0.000818591	0.0130975	16	0.0347581	Yes	No
Spleen	225	CUEDC1	ENSG00000180891.12	17	0.000129654	0.00207447	16	0.0214397	Yes	No
Spleen	225	VEZF1	ENSG00000136451.8	17	0.000893034	0.0133955	15	0.0349688	Yes	No
Spleen	225	RP11-159D12.2	ENSG00000264112.1	17	0.000132158	0.00198237	15	0.0214397	Yes	No
Spleen	225	SRSF1	ENSG00000136450.12	17	0.00280292	0.0420439	15	0.0604955	No	No
Spleen	225	DYNLL2	ENSG00000264364.2	17	0.000725836	0.0108875	15	0.0326429	Yes	No
Spleen	225	EPX	ENSG00000121053.5	17	0.00250335	0.0350469	14	0.0544618	No	No
Spleen	225	MKS1	ENSG00000011143.16	17	0.000275749	0.00386049	14	0.0244286	Yes	No
Spleen	225	LPO	ENSG00000167419.10	17	0.00192263	0.0269169	14	0.0472796	Yes	No
Spleen	225	MPO	ENSG00000005381.7	17	0.00191766	0.0268472	14	0.0472101	Yes	No
Spleen	225	TSPOAP1	ENSG00000005379.15	17	0.00672958	0.0942141	14	0.106964	No	No
Spleen	225	SUPT4H1	ENSG00000213246.6	17	0.00339751	0.0475652	14	0.0652273	No	No
Spleen	225	RNF43	ENSG00000108375.12	17	0.000831583	0.0116422	14	0.0334318	Yes	No
Spleen	225	HSF5	ENSG00000176160.10	17	0.00262336	0.0367271	14	0.0558264	No	No
Spleen	225	MTMR4	ENSG00000108389.9	17	0.000539161	0.00754826	14	0.0292263	Yes	No
Spleen	225	SEPT4	ENSG00000108387.14	17	0.000804462	0.0112625	14	0.0330828	Yes	No
Spleen	225	C17orf47	ENSG00000181013.3	17	0.000339763	0.00441692	13	0.0251518	Yes	No
Spleen	225	TEX14	ENSG00000121101.15	17	0.00436096	0.0610535	14	0.0772503	No	No
Spleen	225	RAD51C	ENSG00000108384.14	17	0.0033287	0.043273	13	0.0616077	No	No
Spleen	225	PPM1E	ENSG00000175175.5	17	0.000626943	0.00815026	13	0.0299117	Yes	No
Spleen	225	TRIM37	ENSG00000108395.13	17	0.00141627	0.0169953	12	0.0383804	Yes	No
Spleen	225	SKA2	ENSG00000182628.12	17	0.0146156	0.160771	11	0.168412	No	No
Spleen	225	PRR11	ENSG00000068489.12	17	0.00611852	0.0673037	11	0.0828301	No	No
Spleen	225	SMG8	ENSG00000167447.12	17	0.00196722	0.0196722	10	0.0408387	Yes	No
Spleen	225	GDPD1	ENSG00000153982.10	17	0.00518715	0.0518715	10	0.0690779	No	No
Spleen	225	YPEL2	ENSG00000175155.8	17	0.0153963	0.153963	10	0.161999	No	No
Spleen	225	DHX40	ENSG00000108406.9	17	0.023823	0.214407	9	0.219451	No	No
Spleen	225	RP11-758H9.2	ENSG00000273702.1	17	0.000442172	0.00397954	9	0.0247081	Yes	No
Spleen	225	CLTC	ENSG00000141367.11	17	0.00278022	0.025022	9	0.0456371	Yes	No
Spleen	225	PTRH2	ENSG00000141378.14	17	0.00282266	0.0225812	8	0.0434493	Yes	No
Spleen	225	VMP1	ENSG00000062716.12	17	0.00525622	0.047306	9	0.0649663	No	No
Spleen	225	TUBD1	ENSG00000108423.14	17	0.00152475	0.012198	8	0.0339437	Yes	No
Spleen	225	RPS6KB1	ENSG00000108443.13	17	0.0112916	0.0903325	8	0.103532	No	No
Spleen	225	RNFT1	ENSG00000189050.15	17	0.0127069	0.101655	8	0.113647	No	No
Spleen	225	RP11-178C3.2	ENSG00000267302.5	17	0.00268764	0.0215011	8	0.0424851	Yes	No
Spleen	225	HEATR6	ENSG00000068097.14	17	0.00902311	0.0721849	8	0.0872181	No	No
Spleen	225	CTD-2319I12.2	ENSG00000267416.1	17	0.00653705	0.0522964	8	0.0694276	No	No
Spleen	225	CA4	ENSG00000167434.9	17	0.00362276	0.0253593	7	0.0459198	Yes	No
Spleen	225	USP32	ENSG00000170832.12	17	0.00321352	0.0289217	9	0.0490361	Yes	No
Spleen	225	C17orf64	ENSG00000141371.12	17	5.92801e-06	4.74241e-05	8	0.0109718	Yes	No
Spleen	225	APPBP2	ENSG00000062725.9	17	0.000951184	0.00760947	8	0.0293354	Yes	No
Spleen	225	PPM1D	ENSG00000170836.11	17	0.000944763	0.00755811	8	0.0292428	Yes	No
Spleen	225	BCAS3	ENSG00000141376.22	17	0.00270839	0.0325007	12	0.0521667	No	No
Spleen	225	TBX2	ENSG00000121068.13	17	0.00213413	0.0213413	10	0.0423552	Yes	No
Spleen	225	C17orf82	ENSG00000187013.4	17	0.000136885	0.00136885	10	0.0199734	Yes	No
Spleen	225	NACA2	ENSG00000253506.2	17	0.000604027	0.00604027	10	0.027655	Yes	No
Spleen	225	BRIP1	ENSG00000136492.8	17	0.00452912	0.0543494	12	0.0711633	No	No
Spleen	225	INTS2	ENSG00000108506.11	17	0.00415397	0.0456937	11	0.0636268	No	No
Spleen	225	MED13	ENSG00000108510.9	17	0.00536248	0.0589873	11	0.0753788	No	No
Spleen	225	METTL2A	ENSG00000087995.15	17	0.00305151	0.0335666	11	0.0531517	No	No
Spleen	225	TLK2	ENSG00000146872.17	17	0.00334546	0.0368	11	0.0559056	No	No
Spleen	225	CTD-3035K23.6	ENSG00000277463.1	17	0.00341602	0.0341602	10	0.0536643	No	No
Spleen	225	MRC2	ENSG00000011028.13	17	3.01666e-05	0.000301666	10	0.0142502	Yes	No
Spleen	225	MARCH10	ENSG00000173838.11	17	0.00229325	0.0252257	11	0.0458065	Yes	No
Spleen	225	TANC2	ENSG00000170921.15	17	0.000112554	0.00157576	14	0.0205987	Yes	No
Spleen	225	CYB561	ENSG00000008283.15	17	0.00413075	0.0454383	11	0.0634298	No	No
Spleen	225	ACE	ENSG00000159640.15	17	0.00393898	0.0433287	11	0.0616634	No	No
Spleen	225	DCAF7	ENSG00000136485.14	17	0.00242016	0.0266217	11	0.0470012	Yes	No
Spleen	225	TACO1	ENSG00000136463.7	17	0.00374983	0.0374983	10	0.0565864	No	No
Spleen	225	MAP3K3	ENSG00000198909.7	17	0.000627487	0.00690235	11	0.0287219	Yes	No
Spleen	225	STRADA	ENSG00000266173.6	17	0.0022444	0.022444	10	0.0433731	Yes	No
Spleen	225	LIMD2	ENSG00000136490.8	17	0.00044332	0.0044332	10	0.0251518	Yes	No
Spleen	225	CCDC47	ENSG00000108588.13	17	0.00228069	0.0228069	10	0.0435976	Yes	No
Spleen	225	DDX42	ENSG00000198231.12	17	0.00134253	0.0134253	10	0.0349776	Yes	No
Spleen	225	FTSJ3	ENSG00000108592.16	17	0.00864964	0.0864964	10	0.100119	No	No
Spleen	225	PSMC5	ENSG00000087191.12	17	0.00467184	0.0467184	10	0.0644868	No	No
Spleen	225	SMARCD2	ENSG00000108604.15	17	1.17181e-05	0.000117181	10	0.0125608	Yes	No
Spleen	225	GH1	ENSG00000259384.6	17	0.000201591	0.00181432	9	0.0212508	Yes	No
Spleen	225	CD79B	ENSG00000007312.12	17	0.00219055	0.019715	9	0.0408662	Yes	No
Spleen	225	SCN4A	ENSG00000007314.12	17	0.0036456	0.0328104	9	0.0524236	No	No
Spleen	225	PRR29-AS1	ENSG00000264954.1	17	0.00170308	0.0153277	9	0.0367591	Yes	No
Spleen	225	PRR29	ENSG00000224383.7	17	0.00126615	0.0113954	9	0.0331598	Yes	No
Spleen	225	ICAM2	ENSG00000108622.10	17	0.000297369	0.00267632	9	0.0223652	Yes	No
Spleen	225	ERN1	ENSG00000178607.15	17	0.00055213	0.0055213	10	0.0269056	Yes	No
Spleen	225	SNHG25	ENSG00000266402.3	17	0.000477018	0.00477018	10	0.0255158	Yes	No
Spleen	225	TEX2	ENSG00000136478.7	17	0.0012349	0.0135839	11	0.0351253	Yes	No
Spleen	225	PECAM1	ENSG00000261371.5	17	0.0050782	0.0609383	12	0.0771742	No	No
Spleen	225	MILR1	ENSG00000271605.5	17	0.00307552	0.0369062	12	0.055989	No	No
Spleen	225	POLG2	ENSG00000256525.6	17	0.00026765	0.0032118	12	0.0235276	Yes	No
Spleen	225	DDX5	ENSG00000108654.13	17	1.36045e-05	0.000163254	12	0.0134097	Yes	No
Spleen	225	CEP95	ENSG00000258890.6	17	0.00734449	0.0881339	12	0.10149	No	No
Spleen	225	SMURF2	ENSG00000108854.15	17	0.000352889	0.00458756	13	0.0253645	Yes	No
Spleen	225	LRRC37A3	ENSG00000176809.10	17	0.000619654	0.0080555	13	0.0298281	Yes	No
Spleen	225	RP11-583F2.2	ENSG00000265912.1	17	0.00446233	0.0580102	13	0.0744959	No	No
Spleen	225	GNA13	ENSG00000120063.9	17	0.00202219	0.0323551	16	0.0520244	No	No
Spleen	225	RGS9	ENSG00000108370.16	17	0.00118549	0.0201533	17	0.0412271	Yes	No
Spleen	225	AXIN2	ENSG00000168646.12	17	0.00126218	0.0227193	18	0.0435443	Yes	No
Spleen	225	CEP112	ENSG00000154240.16	17	0.00130878	0.0314107	24	0.0511649	No	No
Spleen	225	APOH	ENSG00000091583.10	17	0.00324143	0.0713114	22	0.0864779	No	No
Spleen	225	PRKCA	ENSG00000154229.11	17	0.000138698	0.00346745	25	0.0238697	Yes	No
Spleen	225	CACNG4	ENSG00000075461.5	17	0.00266819	0.0533638	20	0.0703478	No	No
Spleen	225	HELZ	ENSG00000198265.11	17	0.00158547	0.0317094	20	0.0514263	No	No
Spleen	225	PSMD12	ENSG00000197170.9	17	0.00479425	0.0862966	18	0.0999492	No	No
Spleen	225	PITPNC1	ENSG00000154217.14	17	0.00235372	0.0494282	21	0.0669162	No	No
Spleen	225	NOL11	ENSG00000130935.9	17	0.000984768	0.0177258	18	0.0391097	Yes	No
Spleen	225	BPTF	ENSG00000171634.16	17	0.000468674	0.00890481	19	0.0307019	Yes	No
Spleen	225	C17orf58	ENSG00000186665.9	17	0.00202865	0.0344871	17	0.0539395	No	No
Spleen	225	KPNA2	ENSG00000182481.8	17	0.00049396	0.00839732	17	0.0301684	Yes	No
Spleen	225	AC145343.2	ENSG00000265055.1	17	0.00309395	0.0525971	17	0.0697051	No	No
Spleen	225	RP11-147L13.11	ENSG00000278730.1	17	0.000562359	0.0095601	17	0.0314172	Yes	No
Spleen	225	RP11-147L13.12	ENSG00000274561.1	17	0.0031595	0.0537115	17	0.0706152	No	No
Spleen	225	RP11-147L13.13	ENSG00000277476.1	17	0.000142316	0.00241937	17	0.021861	Yes	No
Spleen	225	RP11-147L13.14	ENSG00000278740.1	17	0.00114943	0.0195403	17	0.0407169	Yes	No
Spleen	225	RP11-147L13.8	ENSG00000267731.1	17	0.000411988	0.00700379	17	0.0287605	Yes	No
Spleen	225	RP11-147L13.15	ENSG00000274712.1	17	0.00169027	0.0287345	17	0.0488484	Yes	No
Spleen	225	AMZ2	ENSG00000196704.11	17	0.000665989	0.0119878	18	0.0337506	Yes	No
Spleen	225	ARSG	ENSG00000141337.12	17	0.00128984	0.0245069	19	0.0451972	Yes	No
Spleen	225	SLC16A6	ENSG00000108932.11	17	0.00136276	0.0245296	18	0.0452169	Yes	No
Spleen	225	WIPI1	ENSG00000070540.12	17	0.000266901	0.00480422	18	0.0255787	Yes	No
Spleen	225	PRKAR1A	ENSG00000108946.14	17	0.000405707	0.00730272	18	0.0289613	Yes	No
Spleen	225	FAM20A	ENSG00000108950.11	17	0.0034368	0.0618625	18	0.077997	No	No
Spleen	225	RP11-120M18.5	ENSG00000267461.1	17	0.00145049	0.0261088	18	0.0465676	Yes	No
Spleen	225	ABCA8	ENSG00000141338.13	17	6.86087e-05	0.00123496	18	0.0195927	Yes	No
Spleen	225	ABCA9	ENSG00000154258.16	17	4.24854e-05	0.000764738	18	0.0174218	Yes	No
Spleen	225	ABCA6	ENSG00000154262.12	17	0.000134627	0.00242329	18	0.0218684	Yes	No
Spleen	225	ABCA10	ENSG00000154263.17	17	0.00164266	0.029568	18	0.0495662	Yes	No
Spleen	225	ABCA5	ENSG00000154265.15	17	0.000127987	0.00230377	18	0.0216623	Yes	No
Spleen	225	MAP2K6	ENSG00000108984.13	17	0.00393206	0.0707772	18	0.0860303	No	No
Spleen	225	RP1-193H18.3	ENSG00000267653.1	17	0.000206053	0.0035029	17	0.0239188	Yes	No
Spleen	225	RP1-193H18.2	ENSG00000267194.1	17	0.00436798	0.0742557	17	0.0891	No	No
Spleen	225	KCNJ16	ENSG00000153822.13	17	0.000156708	0.00297746	19	0.0229687	Yes	No
Spleen	225	KCNJ2	ENSG00000123700.4	17	0.000552777	0.00994999	18	0.0318021	Yes	No
Spleen	225	SOX9	ENSG00000125398.5	17	0.00011821	0.00236419	20	0.0218353	Yes	No
Spleen	225	SLC39A11	ENSG00000133195.11	17	0.000333437	0.00833592	25	0.030111	Yes	No
Spleen	225	SSTR2	ENSG00000180616.8	17	0.00549481	0.120886	22	0.131097	No	No
Spleen	225	COG1	ENSG00000166685.11	17	0.000228773	0.00503301	22	0.0260294	Yes	No
Spleen	225	FAM104A	ENSG00000133193.12	17	3.07266e-05	0.000675984	22	0.0169346	Yes	No
Spleen	225	C17orf80	ENSG00000141219.15	17	0.00032889	0.00723559	22	0.0288742	Yes	No
Spleen	225	CDC42EP4	ENSG00000179604.9	17	0.00416536	0.0958034	23	0.108331	No	No
Spleen	225	SDK2	ENSG00000069188.16	17	0.000211599	0.00550158	26	0.026852	Yes	No
Spleen	225	CTD-2532D12.4	ENSG00000263574.1	17	0.000863037	0.0189868	22	0.040194	Yes	No
Spleen	225	LINC00469	ENSG00000177338.13	17	0.000728091	0.0167461	23	0.0381628	Yes	No
Spleen	225	RPL38	ENSG00000172809.12	17	0.000230647	0.00461295	20	0.0253825	Yes	No
Spleen	225	TTYH2	ENSG00000141540.10	17	0.00147462	0.0294924	20	0.0494952	Yes	No
Spleen	225	DNAI2	ENSG00000171595.13	17	9.6978e-05	0.00193956	20	0.0214114	Yes	No
Spleen	225	KIF19	ENSG00000196169.14	17	0.000727316	0.0145463	20	0.0360031	Yes	No
Spleen	225	BTBD17	ENSG00000204347.3	17	0.000298333	0.00596667	20	0.0275079	Yes	No
Spleen	225	GPR142	ENSG00000257008.6	17	0.000457288	0.00914576	20	0.030935	Yes	No
Spleen	225	GPRC5C	ENSG00000170412.16	17	0.00205609	0.0411217	20	0.0597131	No	No
Spleen	225	CD300A	ENSG00000167851.13	17	0.00227239	0.0454477	20	0.0634354	No	No
Spleen	225	CD300LB	ENSG00000178789.8	17	0.00460304	0.0920608	20	0.105044	No	No
Spleen	225	CD300C	ENSG00000167850.3	17	0.00137636	0.0275273	20	0.0478504	Yes	No
Spleen	225	CD300LD	ENSG00000204345.1	17	0.00162884	0.0325767	20	0.0522425	No	No
Spleen	225	CTD-2006K23.1	ENSG00000261222.2	17	8.54931e-05	0.00170986	20	0.020947	Yes	No
Spleen	225	CD300E	ENSG00000186407.6	17	0.0029179	0.058358	20	0.0748054	No	No
Spleen	225	RAB37	ENSG00000172794.19	17	0.000117533	0.00235067	20	0.0217888	Yes	No
Spleen	225	CD300LF	ENSG00000186074.18	17	0.000620254	0.0124051	20	0.0340867	Yes	No
Spleen	225	SLC9A3R1	ENSG00000109062.11	17	7.97328e-05	0.00151492	19	0.0204947	Yes	No
Spleen	225	NAT9	ENSG00000109065.11	17	0.00105307	0.0200084	19	0.0411431	Yes	No
Spleen	225	TMEM104	ENSG00000109066.13	17	0.00565117	0.107372	19	0.118912	No	No
Spleen	225	GRIN2C	ENSG00000161509.13	17	0.000222711	0.00423151	19	0.0250443	Yes	No
Spleen	225	FDXR	ENSG00000161513.11	17	0.000516276	0.00980925	19	0.0316483	Yes	No
Spleen	225	FADS6	ENSG00000172782.11	17	0.000304076	0.00577744	19	0.0272246	Yes	No
Spleen	225	HID1	ENSG00000167861.15	17	0.0124637	0.224347	18	0.229008	No	No
Spleen	225	CDR2L	ENSG00000109089.7	17	0.000807536	0.0145357	18	0.0360014	Yes	No
Spleen	225	MRPL58	ENSG00000167862.9	17	0.00219558	0.0395204	18	0.0583324	No	No
Spleen	225	KCTD2	ENSG00000180901.10	17	0.00206823	0.0372281	18	0.0563273	No	No
Spleen	225	ATP5H	ENSG00000167863.11	17	0.000394596	0.00710273	18	0.0288337	Yes	No
Spleen	225	SLC16A5	ENSG00000170190.15	17	0.00537101	0.0966782	18	0.109043	No	No
Spleen	225	ARMC7	ENSG00000125449.6	17	0.000121499	0.00218698	18	0.0215298	Yes	No
Spleen	225	NT5C	ENSG00000125458.6	17	0.00491394	0.0884509	18	0.101765	No	No
Spleen	225	HN1	ENSG00000189159.15	17	0.000124621	0.00224319	18	0.0216191	Yes	No
Spleen	225	SUMO2	ENSG00000188612.11	17	0.000100139	0.0018025	18	0.0212217	Yes	No
Spleen	225	NUP85	ENSG00000125450.10	17	0.00120048	0.0216087	18	0.0425816	Yes	No
Spleen	225	GGA3	ENSG00000125447.16	17	0.000433744	0.0078074	18	0.0295211	Yes	No
Spleen	225	MRPS7	ENSG00000125445.10	17	0.000401798	0.00683057	17	0.0286174	Yes	No
Spleen	225	MIF4GD	ENSG00000125457.13	17	0.00141049	0.0239783	17	0.0446476	Yes	No
Spleen	225	SLC25A19	ENSG00000125454.11	17	0.00201928	0.036347	18	0.0555288	No	No
Spleen	225	GRB2	ENSG00000177885.13	17	0.000181151	0.00326071	18	0.0235684	Yes	No
Spleen	225	TMEM94	ENSG00000177728.16	17	0.00119641	0.0215355	18	0.0425135	Yes	No
Spleen	225	CASKIN2	ENSG00000177303.9	17	0.00148024	0.025164	17	0.0457845	Yes	No
Spleen	225	TSEN54	ENSG00000182173.12	17	0.000443164	0.00753378	17	0.029195	Yes	No
Spleen	225	LLGL2	ENSG00000073350.13	17	8.40975e-06	0.000142966	17	0.0132965	Yes	No
Spleen	225	MYO15B	ENSG00000266714.6	17	0.00919134	0.165444	18	0.17278	No	No
Spleen	225	RECQL5	ENSG00000108469.14	17	0.00615961	0.110873	18	0.122011	No	No
Spleen	225	SMIM5	ENSG00000204323.5	17	0.000244227	0.00415186	17	0.0250443	Yes	No
Spleen	225	SMIM6	ENSG00000259120.2	17	0.0011757	0.019987	17	0.0411315	Yes	No
Spleen	225	SAP30BP	ENSG00000161526.14	17	0.000487264	0.00877075	18	0.0306198	Yes	No
Spleen	225	ITGB4	ENSG00000132470.13	17	0.0112084	0.201752	18	0.207264	No	No
Spleen	225	GALK1	ENSG00000108479.11	17	0.00102207	0.0183973	18	0.0396357	Yes	No
Spleen	225	H3F3B	ENSG00000132475.10	17	0.000401593	0.00682708	17	0.0286174	Yes	No
Spleen	225	UNK	ENSG00000132478.9	17	0.000241637	0.00434946	18	0.0250443	Yes	No
Spleen	225	UNC13D	ENSG00000092929.11	17	0.000780841	0.0140551	18	0.0355404	Yes	No
Spleen	225	WBP2	ENSG00000132471.11	17	0.00144721	0.0260498	18	0.0465277	Yes	No
Spleen	225	TRIM47	ENSG00000132481.6	17	0.00085375	0.0153675	18	0.0368027	Yes	No
Spleen	225	TRIM65	ENSG00000141569.10	17	0.00202007	0.0363612	18	0.0555422	No	No
Spleen	225	MRPL38	ENSG00000204316.12	17	0.000112395	0.00202312	18	0.0214397	Yes	No
Spleen	225	FBF1	ENSG00000188878.19	17	0.00058831	0.0111779	19	0.0329946	Yes	No
Spleen	225	ACOX1	ENSG00000161533.11	17	0.00181891	0.0345593	19	0.0539969	No	No
Spleen	225	TEN1	ENSG00000257949.6	17	0.00222162	0.0422108	19	0.0606448	No	No
Spleen	225	CDK3	ENSG00000250506.7	17	0.000588726	0.0111858	19	0.0329946	Yes	No
Spleen	225	EVPL	ENSG00000167880.7	17	8.26608e-05	0.00165322	20	0.0208251	Yes	No
Spleen	225	SRP68	ENSG00000167881.14	17	0.00570005	0.114001	20	0.124767	No	No
Spleen	225	GALR2	ENSG00000182687.3	17	0.00593133	0.118627	20	0.129009	No	No
Spleen	225	ZACN	ENSG00000186919.12	17	0.00112156	0.0224313	20	0.0433731	Yes	No
Spleen	225	EXOC7	ENSG00000182473.21	17	0.00198645	0.0417154	21	0.0601729	No	No
Spleen	225	FOXJ1	ENSG00000129654.7	17	0.000564806	0.0112961	20	0.0331009	Yes	No
Spleen	225	RNF157	ENSG00000141576.14	17	0.000538319	0.0113047	21	0.0331054	Yes	No
Spleen	225	UBALD2	ENSG00000185262.8	17	0.00261636	0.0549435	21	0.0717043	No	No
Spleen	225	QRICH2	ENSG00000129646.14	17	6.83728e-05	0.00143583	21	0.0202427	Yes	No
Spleen	225	PRPSAP1	ENSG00000161542.16	17	0.00071353	0.0156977	22	0.037107	Yes	No
Spleen	225	SPHK1	ENSG00000176170.13	17	0.00153014	0.032133	21	0.0518295	No	No
Spleen	225	UBE2O	ENSG00000175931.12	17	0.00187817	0.0413198	22	0.0598696	No	No
Spleen	225	AANAT	ENSG00000129673.9	17	0.00113428	0.0238199	21	0.044467	Yes	No
Spleen	225	RHBDF2	ENSG00000129667.12	17	0.00244122	0.0512656	21	0.068494	No	No
Spleen	225	CYGB	ENSG00000161544.9	17	0.00163139	0.0358906	22	0.055118	No	No
Spleen	225	PRCD	ENSG00000214140.10	17	0.00610527	0.128211	21	0.137796	No	No
Spleen	225	RP11-666A8.13	ENSG00000284526.1	17	0.000683267	0.0143486	21	0.0358008	Yes	No
Spleen	225	ST6GALNAC2	ENSG00000070731.10	17	0.000205148	0.00430811	21	0.0250443	Yes	No
Spleen	225	ST6GALNAC1	ENSG00000070526.14	17	0.000455798	0.00957176	21	0.0314265	Yes	No
Spleen	225	MXRA7	ENSG00000182534.13	17	9.94404e-05	0.00218769	22	0.0215298	Yes	No
Spleen	225	JMJD6	ENSG00000070495.14	17	0.00012452	0.00273943	22	0.0224336	Yes	No
Spleen	225	METTL23	ENSG00000181038.13	17	0.000709643	0.0156121	22	0.0370179	Yes	No
Spleen	225	SRSF2	ENSG00000161547.16	17	5.19565e-05	0.00114304	22	0.0191954	Yes	No
Spleen	225	MFSD11	ENSG00000092931.11	17	0.000724123	0.0159307	22	0.0373122	Yes	No
Spleen	225	LINC02080	ENSG00000267065.2	17	0.000155165	0.00341364	22	0.0237872	Yes	No
Spleen	225	MGAT5B	ENSG00000167889.12	17	9.00797e-07	2.07183e-05	23	0.00943534	Yes	Yes
Spleen	225	RP11-87G24.6	ENSG00000267521.1	17	0.00179575	0.0413022	23	0.0598611	No	No
Spleen	225	SEC14L1	ENSG00000129657.14	17	3.02474e-05	0.000725938	24	0.0172082	Yes	No
Spleen	225	RP11-285E9.6	ENSG00000263718.2	17	0.000112857	0.00270856	24	0.0223652	Yes	No
Spleen	225	SEPT9	ENSG00000184640.17	17	0.000198321	0.00535467	27	0.0265896	Yes	No
Spleen	225	RP11-13K12.1	ENSG00000267506.5	17	9.97399e-05	0.00259324	26	0.0222359	Yes	No
Spleen	225	RP11-13K12.5	ENSG00000267466.1	17	0.000181261	0.00471278	26	0.0254946	Yes	No
Spleen	225	TNRC6C	ENSG00000078687.17	17	0.00141697	0.0368413	26	0.0559324	No	No
Spleen	225	TMC6	ENSG00000141524.15	17	0.000590289	0.0135766	23	0.0351253	Yes	No
Spleen	225	TMC8	ENSG00000167895.14	17	0.00166437	0.0382805	23	0.0572596	No	No
Spleen	225	C17orf99	ENSG00000187997.11	17	2.39137e-05	0.000573929	24	0.0165436	Yes	No
Spleen	225	SYNGR2	ENSG00000108639.7	17	0.000349825	0.00839581	24	0.0301684	Yes	No
Spleen	225	TK1	ENSG00000167900.11	17	0.000181193	0.00434864	24	0.0250443	Yes	No
Spleen	225	AFMID	ENSG00000183077.15	17	0.00423122	0.101549	24	0.113553	No	No
Spleen	225	BIRC5	ENSG00000089685.14	17	0.00128407	0.0308178	24	0.0507105	No	No
Spleen	225	TMEM235	ENSG00000204278.12	17	0.000170207	0.00408497	24	0.0249017	Yes	No
Spleen	225	LINC01993	ENSG00000204277.1	17	8.55282e-05	0.0021382	25	0.0214397	Yes	No
Spleen	225	AC061992.2	ENSG00000267737.1	17	0.000400576	0.0100144	25	0.0318313	Yes	No
Spleen	225	SOCS3	ENSG00000184557.4	17	0.000712177	0.0178044	25	0.0391788	Yes	No
Spleen	225	RP11-806H10.4	ENSG00000266970.1	17	0.000333669	0.00834172	25	0.030111	Yes	No
Spleen	225	PGS1	ENSG00000087157.18	17	0.000588241	0.0152943	26	0.0367228	Yes	No
Spleen	225	DNAH17	ENSG00000187775.16	17	0.000393043	0.0106122	27	0.0323548	Yes	No
Spleen	225	LINC02081	ENSG00000267123.5	17	0.000138727	0.00346818	25	0.0238697	Yes	No
Spleen	225	CYTH1	ENSG00000108669.16	17	0.000666245	0.0173224	26	0.0386824	Yes	No
Spleen	225	USP36	ENSG00000055483.19	17	0.00102383	0.0255957	25	0.0461097	Yes	No
Spleen	225	TIMP2	ENSG00000035862.12	17	3.87147e-05	0.000967868	25	0.0184815	Yes	No
Spleen	225	CEP295NL	ENSG00000178404.9	17	0.00135836	0.0326007	24	0.052258	No	No
Spleen	225	LGALS3BP	ENSG00000108679.12	17	0.000178203	0.00445509	25	0.0251731	Yes	No
Spleen	225	CANT1	ENSG00000171302.16	17	0.0004216	0.01054	25	0.0322825	Yes	No
Spleen	225	C1QTNF1	ENSG00000173918.14	17	0.000932111	0.0242349	26	0.0449601	Yes	No
Spleen	225	ENGASE	ENSG00000167280.16	17	0.000132784	0.00345239	26	0.0238697	Yes	No
Spleen	225	RBFOX3	ENSG00000167281.18	17	0.000533275	0.0159983	30	0.0373409	Yes	No
Spleen	225	LINC02078	ENSG00000267719.1	17	0.000770107	0.0184826	24	0.0397203	Yes	No
Spleen	225	ENPP7	ENSG00000182156.9	17	0.000914547	0.0219491	24	0.042866	Yes	No
Spleen	225	CBX2	ENSG00000173894.10	17	0.0001123	0.00280749	25	0.0227074	Yes	No
Spleen	225	CBX8	ENSG00000141570.10	17	0.00192325	0.0480813	25	0.0657421	No	No
Spleen	225	CBX4	ENSG00000141582.14	17	0.00215478	0.0538695	25	0.0707483	No	No
Spleen	225	LINC01978	ENSG00000262188.1	17	0.000671124	0.0174492	26	0.0388128	Yes	No
Spleen	225	TBC1D16	ENSG00000167291.15	17	0.000965508	0.0260687	27	0.0465387	Yes	No
Spleen	225	CCDC40	ENSG00000141519.14	17	0.0034624	0.0934847	27	0.106289	No	No
Spleen	225	GAA	ENSG00000171298.12	17	0.00105851	0.0285798	27	0.0487119	Yes	No
Spleen	225	EIF4A3	ENSG00000141543.9	17	0.00114798	0.0309955	27	0.0508474	No	No
Spleen	225	RP11-334C17.6	ENSG00000275479.1	17	0.000351728	0.00914492	26	0.030935	Yes	No
Spleen	225	CARD14	ENSG00000141527.16	17	0.000427912	0.0115536	27	0.0333164	Yes	No
Spleen	225	SGSH	ENSG00000181523.12	17	2.44116e-05	0.000634703	26	0.0168475	Yes	No
Spleen	225	SLC26A11	ENSG00000181045.14	17	1.98771e-05	0.000516804	26	0.0162735	Yes	No
Spleen	225	RNF213	ENSG00000173821.19	17	0.00107994	0.0291583	27	0.0492064	Yes	No
Spleen	225	ENDOV	ENSG00000173818.16	17	0.00151009	0.0377522	25	0.0567929	No	No
Spleen	225	CTD-2526A2.2	ENSG00000260369.2	17	0.000347157	0.00833177	24	0.030111	Yes	No
Spleen	225	NPTX1	ENSG00000171246.5	17	0.00133999	0.0321599	24	0.0518385	No	No
Spleen	225	RPTOR	ENSG00000141564.13	17	6.63174e-05	0.00185689	28	0.0213694	Yes	No
Spleen	225	CHMP6	ENSG00000176108.9	17	0.000551537	0.0132369	24	0.0348535	Yes	No
Spleen	225	CTD-2561B21.11	ENSG00000262873.1	17	0.000741758	0.0178022	24	0.0391788	Yes	No
Spleen	225	CTD-2561B21.10	ENSG00000262098.1	17	0.00015088	0.00362113	24	0.0241616	Yes	No
Spleen	225	BAIAP2-AS1	ENSG00000226137.5	17	0.0018851	0.0452424	24	0.0632672	No	No
Spleen	225	BAIAP2	ENSG00000175866.15	17	1.91851e-06	4.79628e-05	25	0.0109718	Yes	No
Spleen	225	AATK	ENSG00000181409.11	17	6.72837e-05	0.00161481	24	0.0207377	Yes	No
Spleen	225	CEP131	ENSG00000141577.13	17	0.000171425	0.0041142	24	0.0249953	Yes	No
Spleen	225	TEPSIN	ENSG00000167302.10	17	0.00171215	0.0410917	24	0.0596956	No	No
Spleen	225	NDUFAF8	ENSG00000224877.3	17	0.00191084	0.0458602	24	0.0637761	No	No
Spleen	225	SLC38A10	ENSG00000157637.12	17	0.000470756	0.0112981	24	0.0331009	Yes	No
Spleen	225	LINC00482	ENSG00000185168.5	17	0.00122396	0.0281511	23	0.0483484	Yes	No
Spleen	225	TMEM105	ENSG00000185332.6	17	0.00301227	0.0692822	23	0.0846649	No	No
Spleen	225	RP11-455O6.9	ENSG00000275542.1	17	0.000169298	0.00389385	23	0.0245079	Yes	No
Spleen	225	RP11-1055B8.9	ENSG00000275966.1	17	0.00170834	0.0392918	23	0.0582024	No	No
Spleen	225	RP11-1055B8.3	ENSG00000262223.6	17	6.21751e-06	0.00014922	24	0.01335	Yes	No
Spleen	225	RP11-1055B8.4	ENSG00000262877.4	17	0.000755208	0.018125	24	0.0394595	Yes	No
Spleen	225	BAHCC1	ENSG00000266074.8	17	0.00169183	0.040604	24	0.0592684	No	No
Spleen	225	ACTG1	ENSG00000184009.9	17	0.000888243	0.0213178	24	0.042345	Yes	No
Spleen	225	FSCN2	ENSG00000186765.11	17	0.000180939	0.00434253	24	0.0250443	Yes	No
Spleen	225	FAAP100	ENSG00000185504.16	17	0.00036329	0.00871895	24	0.0305708	Yes	No
Spleen	225	NPLOC4	ENSG00000182446.13	17	0.000206181	0.00515453	25	0.0263099	Yes	No
Spleen	225	TSPAN10	ENSG00000182612.10	17	0.000389039	0.00933693	24	0.0311157	Yes	No
Spleen	225	PDE6G	ENSG00000185527.11	17	0.00110333	0.0264799	24	0.0468734	Yes	No
Spleen	225	OXLD1	ENSG00000204237.4	17	0.000306084	0.00734601	24	0.02902	Yes	No
Spleen	225	CCDC137	ENSG00000185298.12	17	0.000890304	0.0213673	24	0.0423743	Yes	No
Spleen	225	ARL16	ENSG00000214087.8	17	0.00155942	0.0374261	24	0.0565237	No	No
Spleen	225	HGS	ENSG00000185359.12	17	0.0030294	0.0727056	24	0.0877135	No	No
Spleen	225	MRPL12	ENSG00000262814.7	17	0.000209679	0.00482262	23	0.0256193	Yes	No
Spleen	225	SLC25A10	ENSG00000183048.11	17	0.000289066	0.00664851	23	0.0284538	Yes	No
Spleen	225	GCGR	ENSG00000215644.9	17	0.000996199	0.0229126	23	0.0437126	Yes	No
Spleen	225	MCRIP1	ENSG00000225663.7	17	0.00159759	0.0367445	23	0.0558459	No	No
Spleen	225	PPP1R27	ENSG00000182676.4	17	0.00147708	0.0339729	23	0.053521	No	No
Spleen	225	P4HB	ENSG00000185624.14	17	0.000206774	0.0047558	23	0.0255056	Yes	No
Spleen	225	ARHGDIA	ENSG00000141522.11	17	0.00298912	0.0687498	23	0.0841949	No	No
Spleen	225	RP11-498C9.15	ENSG00000263731.1	17	0.00230815	0.0530875	23	0.0700759	No	No
Spleen	225	ALYREF	ENSG00000183684.7	17	0.00260323	0.0598742	23	0.0762131	No	No
Spleen	225	ANAPC11	ENSG00000141552.17	17	0.00207405	0.0477031	23	0.065377	No	No
Spleen	225	PCYT2	ENSG00000185813.10	17	6.2494e-05	0.00143736	23	0.0202427	Yes	No
Spleen	225	SIRT7	ENSG00000187531.13	17	0.00293808	0.0675758	23	0.0830977	No	No
Spleen	225	MAFG	ENSG00000197063.10	17	5.57821e-05	0.00128299	23	0.0198239	Yes	No
Spleen	225	PYCR1	ENSG00000183010.16	17	6.50713e-05	0.00149664	23	0.0203599	Yes	No
Spleen	225	MYADML2	ENSG00000185105.5	17	0.000694978	0.0152895	22	0.0367184	Yes	No
Spleen	225	NOTUM	ENSG00000185269.11	17	0.000582327	0.0128112	22	0.0345053	Yes	No
Spleen	225	ASPSCR1	ENSG00000169696.15	17	0.00421906	0.0970384	23	0.109347	No	No
Spleen	225	CENPX	ENSG00000169689.14	17	0.000486981	0.0107136	22	0.0324038	Yes	No
Spleen	225	LRRC45	ENSG00000169683.7	17	0.00658129	0.144788	22	0.15337	No	No
Spleen	225	RAC3	ENSG00000169750.8	17	0.00156517	0.0344336	22	0.0538884	No	No
Spleen	225	DCXR	ENSG00000169738.7	17	0.000680338	0.0149674	22	0.0364286	Yes	No
Spleen	225	RFNG	ENSG00000169733.11	17	0.000607179	0.0139651	23	0.0354836	Yes	No
Spleen	225	GPS1	ENSG00000169727.12	17	0.000315903	0.00726576	23	0.028925	Yes	No
Spleen	225	DUS1L	ENSG00000169718.17	17	0.00125562	0.0288792	23	0.0490029	Yes	No
Spleen	225	FASN	ENSG00000169710.8	17	0.000792462	0.0182266	23	0.0394955	Yes	No
Spleen	225	CCDC57	ENSG00000176155.18	17	1.60926e-05	0.000370131	23	0.0152899	Yes	No
Spleen	225	SLC16A3	ENSG00000141526.16	17	0.00229864	0.0505702	22	0.0678924	No	No
Spleen	225	CSNK1D	ENSG00000141551.14	17	0.000414835	0.00912636	22	0.0309343	Yes	No
Spleen	225	LINC01970	ENSG00000265692.1	17	0.00129849	0.0272683	21	0.0475714	Yes	No
Spleen	225	RP13-516M14.1	ENSG00000260563.3	17	9.8099e-05	0.00206008	21	0.0214397	Yes	No
Spleen	225	CD7	ENSG00000173762.7	17	4.00129e-06	8.4027e-05	21	0.011625	Yes	No
Spleen	225	SECTM1	ENSG00000141574.7	17	0.000155943	0.00327481	21	0.0235826	Yes	No
Spleen	225	UTS2R	ENSG00000181408.3	17	0.000687721	0.0137544	20	0.035309	Yes	No
Spleen	225	RP13-20L14.1	ENSG00000260011.2	17	0.000306461	0.00612921	20	0.0277659	Yes	No
Spleen	225	OGFOD3	ENSG00000181396.12	17	0.0011596	0.023192	20	0.0439558	Yes	No
Spleen	225	HEXDC	ENSG00000169660.15	17	0.000814374	0.0162875	20	0.0376019	Yes	No
Spleen	225	C17orf62	ENSG00000178927.17	17	0.00117656	0.0235312	20	0.0442217	Yes	No
Spleen	225	NARF	ENSG00000141562.17	17	0.000579146	0.0110038	19	0.0327865	Yes	No
Spleen	225	FOXK2	ENSG00000141568.20	17	0.000378677	0.00719486	19	0.0288595	Yes	No
Spleen	225	WDR45B	ENSG00000141580.15	17	0.00394699	0.0710457	18	0.0862349	No	No
Spleen	225	RAB40B	ENSG00000141542.10	17	0.00256146	0.0435448	17	0.0618418	No	No
Spleen	225	RP11-388C12.1	ENSG00000263063.1	17	0.00152479	0.0243967	16	0.0450951	Yes	No
Spleen	225	FN3KRP	ENSG00000141560.14	17	0.000513582	0.00821731	16	0.0299706	Yes	No
Spleen	225	RP11-388C12.5	ENSG00000263321.1	17	0.00022734	0.0034101	15	0.0237775	Yes	No
Spleen	225	FN3K	ENSG00000167363.13	17	0.000353302	0.00529952	15	0.0264827	Yes	No
Spleen	225	TBCD	ENSG00000141556.20	17	0.0108416	0.162624	15	0.170147	No	No
Spleen	225	ZNF750	ENSG00000141579.6	17	0.000452084	0.00678126	15	0.0285552	Yes	No
Spleen	225	RP11-497H17.1	ENSG00000262663.1	17	0.00794651	0.119198	15	0.129537	No	No
Spleen	225	B3GNTL1	ENSG00000175711.8	17	0.00215279	0.0322919	15	0.0519582	No	No
Spleen	225	METRNL	ENSG00000176845.12	17	0.00556836	0.0779571	14	0.0923979	No	No
Spleen	225	AC144831.3	ENSG00000274370.1	17	0.00703691	0.0985167	14	0.110815	No	No
Spleen	225	AC144831.1	ENSG00000261888.1	17	0.000946633	0.0123062	13	0.0340311	Yes	No
Spleen	225	RP11-683L23.7	ENSG00000282965.1	18	0.000490367	0.00686514	14	0.0286666	Yes	No
Spleen	225	USP14	ENSG00000101557.14	18	0.0012126	0.018189	15	0.0394653	Yes	No
Spleen	225	THOC1	ENSG00000079134.11	18	0.00194761	0.0311618	16	0.0509689	No	No
Spleen	225	RP11-705O1.8	ENSG00000263884.1	18	0.0029167	0.0466672	16	0.0644603	No	No
Spleen	225	COLEC12	ENSG00000158270.11	18	0.00209052	0.0376293	18	0.0566991	No	No
Spleen	225	TYMS	ENSG00000176890.15	18	0.00260536	0.0521072	20	0.0692572	No	No
Spleen	225	ENOSF1	ENSG00000132199.18	18	0.002418	0.050778	21	0.0680612	No	No
Spleen	225	YES1	ENSG00000176105.13	18	0.00203709	0.0448159	22	0.0629252	No	No
Spleen	225	RP11-672L10.6	ENSG00000273355.1	18	0.000994277	0.0218741	22	0.0428019	Yes	No
Spleen	225	ADCYAP1	ENSG00000141433.12	18	0.00101007	0.0232315	23	0.0440033	Yes	No
Spleen	225	LINC00470	ENSG00000132204.13	18	0.00302847	0.0847972	28	0.0984691	No	No
Spleen	225	METTL4	ENSG00000101574.14	18	0.00325346	0.0878435	27	0.10122	No	No
Spleen	225	NDC80	ENSG00000080986.12	18	0.000152534	0.00411842	27	0.0249953	Yes	No
Spleen	225	SMCHD1	ENSG00000101596.14	18	0.00126763	0.034226	27	0.0537108	No	No
Spleen	225	EMILIN2	ENSG00000132205.10	18	5.06846e-05	0.0013178	26	0.0198792	Yes	No
Spleen	225	LPIN2	ENSG00000101577.9	18	0.00108393	0.0292661	27	0.0492742	Yes	No
Spleen	225	MYOM1	ENSG00000101605.12	18	0.000423704	0.01144	27	0.0331647	Yes	No
Spleen	225	MYL12A	ENSG00000101608.12	18	0.000165277	0.00413192	25	0.0249953	Yes	No
Spleen	225	MYL12B	ENSG00000118680.12	18	0.000331101	0.00827752	25	0.0300456	Yes	No
Spleen	225	RP11-838N2.5	ENSG00000266578.1	18	1.90949e-05	0.000477374	25	0.0158796	Yes	No
Spleen	225	TGIF1	ENSG00000177426.20	18	2.64478e-05	0.000661196	25	0.0169346	Yes	No
Spleen	225	DLGAP1	ENSG00000170579.16	18	4.79667e-05	0.00167883	35	0.0208861	Yes	No
Spleen	225	LINC00526	ENSG00000264575.1	18	0.00134269	0.0281965	21	0.0483643	Yes	No
Spleen	225	LINC00667	ENSG00000263753.6	18	0.000294099	0.00617609	21	0.0278701	Yes	No
Spleen	225	ZBTB14	ENSG00000198081.10	18	0.000507417	0.0106558	21	0.032367	Yes	No
Spleen	225	EPB41L3	ENSG00000082397.17	18	9.01552e-05	0.00216372	24	0.0215063	Yes	No
Spleen	225	TMEM200C	ENSG00000206432.4	18	0.000395119	0.0082975	21	0.0300766	Yes	No
Spleen	225	L3MBTL4	ENSG00000154655.15	18	0.000517054	0.0134434	26	0.0350029	Yes	No
Spleen	225	L3MBTL4-AS1	ENSG00000264707.1	18	0.000810467	0.0162093	20	0.0375406	Yes	No
Spleen	225	ARHGAP28	ENSG00000088756.12	18	0.00012259	0.00257439	21	0.0221731	Yes	No
Spleen	225	LAMA1	ENSG00000101680.14	18	0.00216509	0.0454669	21	0.0634561	No	No
Spleen	225	PTPRM	ENSG00000173482.16	18	0.000972759	0.0291828	30	0.0492157	Yes	No
Spleen	225	RAB12	ENSG00000206418.3	18	0.00263352	0.0579374	22	0.0744279	No	No
Spleen	225	MTCL1	ENSG00000168502.17	18	8.74584e-05	0.002099	24	0.0214397	Yes	No
Spleen	225	NDUFV2	ENSG00000178127.12	18	0.00105364	0.0252873	24	0.0458371	Yes	No
Spleen	225	ANKRD12	ENSG00000101745.16	18	0.00079165	0.0205829	26	0.0416387	Yes	No
Spleen	225	RP11-888D10.3	ENSG00000264964.1	18	0.000192802	0.00482004	25	0.0256193	Yes	No
Spleen	225	TWSG1	ENSG00000128791.11	18	0.000728068	0.0189298	26	0.0401198	Yes	No
Spleen	225	RP11-61L19.2	ENSG00000273335.1	18	0.000141145	0.00352863	25	0.0239752	Yes	No
Spleen	225	RALBP1	ENSG00000017797.12	18	9.5181e-05	0.00237953	25	0.0218365	Yes	No
Spleen	225	PPP4R1	ENSG00000154845.15	18	0.00129554	0.0323886	25	0.0520546	No	No
Spleen	225	RAB31	ENSG00000168461.12	18	0.00136764	0.0369263	27	0.0560148	No	No
Spleen	225	TXNDC2	ENSG00000168454.11	18	0.00171965	0.0429913	25	0.0613839	No	No
Spleen	225	RP11-474N24.6	ENSG00000272799.1	18	0.000403989	0.00969574	24	0.0315135	Yes	No
Spleen	225	VAPA	ENSG00000101558.13	18	0.000875426	0.0218856	25	0.0428107	Yes	No
Spleen	225	APCDD1	ENSG00000154856.12	18	0.000261088	0.0065272	25	0.0283134	Yes	No
Spleen	225	NAPG	ENSG00000134265.12	18	0.000448858	0.0116703	26	0.0334639	Yes	No
Spleen	225	RP11-883A18.3	ENSG00000265728.1	18	0.00417873	0.108647	26	0.119944	No	No
Spleen	225	LINC01887	ENSG00000266604.1	18	0.000241212	0.0062715	26	0.027993	Yes	No
Spleen	225	PIEZO2	ENSG00000154864.11	18	0.000860656	0.027541	32	0.0478504	Yes	No
Spleen	225	GNAL	ENSG00000141404.15	18	0.00067356	0.0175126	26	0.0388933	Yes	No
Spleen	225	CHMP1B	ENSG00000255112.2	18	0.000189233	0.00435237	23	0.0250443	Yes	No
Spleen	225	MPPE1	ENSG00000154889.16	18	0.000741795	0.0170613	23	0.0384354	Yes	No
Spleen	225	RP11-820I16.1	ENSG00000267079.1	18	0.000233077	0.00536076	23	0.0265903	Yes	No
Spleen	225	IMPA2	ENSG00000141401.11	18	0.00503151	0.115725	23	0.126297	No	No
Spleen	225	TUBB6	ENSG00000176014.12	18	0.000534816	0.0123008	23	0.0340311	Yes	No
Spleen	225	AFG3L2	ENSG00000141385.9	18	0.000137678	0.0031666	23	0.0234228	Yes	No
Spleen	225	PRELID3A	ENSG00000141391.13	18	0.000757536	0.0166658	22	0.0380512	Yes	No
Spleen	225	RP11-861E21.1	ENSG00000267108.1	18	3.16668e-05	0.000696669	22	0.0170032	Yes	No
Spleen	225	SPIRE1	ENSG00000134278.15	18	0.00117901	0.0282962	24	0.0484695	Yes	No
Spleen	225	PSMG2	ENSG00000128789.20	18	0.00507805	0.111717	22	0.122671	No	No
Spleen	225	CEP76	ENSG00000101624.10	18	0.0091402	0.201084	22	0.206651	No	No
Spleen	225	LINC01882	ENSG00000267654.1	18	0.000429921	0.00902834	21	0.0308371	Yes	No
Spleen	225	RP11-973H7.1	ENSG00000260302.1	18	0.00313194	0.0657707	21	0.0814992	No	No
Spleen	225	PTPN2	ENSG00000175354.18	18	0.000255915	0.00588604	23	0.0273231	Yes	No
Spleen	225	SEH1L	ENSG00000085415.15	18	0.000426974	0.00939343	22	0.0311928	Yes	No
Spleen	225	CEP192	ENSG00000101639.18	18	0.0011677	0.0256895	22	0.0462055	Yes	No
Spleen	225	LDLRAD4	ENSG00000168675.18	18	0.000609997	0.0152499	25	0.0366873	Yes	No
Spleen	225	FAM210A	ENSG00000177150.12	18	0.000915149	0.0201333	22	0.04122	Yes	No
Spleen	225	RNMT	ENSG00000101654.17	18	0.00156673	0.0344682	22	0.0539145	No	No
Spleen	225	ZNF519	ENSG00000175322.11	18	0.00119829	0.0263624	22	0.0467791	Yes	No
Spleen	225	RP11-527H14.4	ENSG00000263618.5	18	0.000940697	0.0131698	14	0.0347664	Yes	No
Spleen	225	LINC01443	ENSG00000266554.1	18	0.00120603	0.0168844	14	0.0382894	Yes	No
Spleen	225	LINC01444	ENSG00000264301.1	18	0.000448312	0.00582805	13	0.0272246	Yes	No
Spleen	225	RP11-527H14.1	ENSG00000263821.1	18	0.000280916	0.00365191	13	0.0242124	Yes	No
Spleen	225	ROCK1	ENSG00000067900.7	18	0.00723598	0.0361799	5	0.05537	No	No
Spleen	225	GREB1L	ENSG00000141449.14	18	0.00893043	0.0714434	8	0.086575	No	No
Spleen	225	ESCO1	ENSG00000141446.10	18	0.0089826	0.0718608	8	0.0869186	No	No
Spleen	225	SNRPD1	ENSG00000167088.10	18	0.00748915	0.0674024	9	0.0829291	No	No
Spleen	225	ABHD3	ENSG00000158201.9	18	4.25314e-05	0.000382783	9	0.0152899	Yes	No
Spleen	225	MIB1	ENSG00000101752.11	18	0.000244135	0.00244135	10	0.0218905	Yes	No
Spleen	225	GATA6-AS1	ENSG00000266010.1	18	0.00958419	0.11501	12	0.125676	No	No
Spleen	225	GATA6	ENSG00000141448.8	18	0.00814774	0.0977729	12	0.110073	No	No
Spleen	225	RP11-535A5.1	ENSG00000273348.1	18	0.00277852	0.0361208	13	0.0553329	No	No
Spleen	225	RBBP8	ENSG00000101773.18	18	0.00110822	0.0166232	15	0.0380164	Yes	No
Spleen	225	CABLES1	ENSG00000134508.12	18	0.00331907	0.046467	14	0.0643359	No	No
Spleen	225	TMEM241	ENSG00000134490.13	18	0.00174084	0.0278535	16	0.0481272	Yes	No
Spleen	225	RIOK3	ENSG00000101782.14	18	4.65936e-05	0.00065231	14	0.0169146	Yes	No
Spleen	225	C18orf8	ENSG00000141452.9	18	0.0126142	0.176599	14	0.183222	No	No
Spleen	225	NPC1	ENSG00000141458.12	18	0.000435859	0.00653788	15	0.0283262	Yes	No
Spleen	225	ANKRD29	ENSG00000154065.16	18	0.0024125	0.0361875	15	0.05537	No	No
Spleen	225	LAMA3	ENSG00000053747.15	18	0.00842021	0.143144	17	0.151769	No	No
Spleen	225	RP11-403A21.1	ENSG00000265752.2	18	0.00304445	0.0456668	15	0.0636025	No	No
Spleen	225	TTC39C	ENSG00000168234.12	18	9.85252e-05	0.0015764	16	0.0205987	Yes	No
Spleen	225	CABYR	ENSG00000154040.20	18	0.00188685	0.0301895	16	0.0501526	No	No
Spleen	225	RP11-799B12.4	ENSG00000265750.1	18	0.000450708	0.00676062	15	0.0285337	Yes	No
Spleen	225	OSBPL1A	ENSG00000141447.17	18	0.00148179	0.0251904	17	0.0458065	Yes	No
Spleen	225	RP11-621L6.3	ENSG00000273321.1	18	0.00364458	0.0583134	16	0.0747745	No	No
Spleen	225	IMPACT	ENSG00000154059.9	18	0.000884767	0.0141563	16	0.0356103	Yes	No
Spleen	225	HRH4	ENSG00000134489.6	18	0.00302447	0.0483915	16	0.0660573	No	No
Spleen	225	LINC01915	ENSG00000265485.5	18	0.000178861	0.00286178	16	0.0227819	Yes	No
Spleen	225	RP11-449D8.5	ENSG00000266573.5	18	0.00232158	0.0417885	18	0.0602375	No	No
Spleen	225	LINC01894	ENSG00000264345.1	18	0.00451653	0.076781	17	0.0913544	No	No
Spleen	225	ZNF521	ENSG00000198795.10	18	0.00671773	0.127637	19	0.1373	No	No
Spleen	225	SS18	ENSG00000141380.13	18	0.000345211	0.00586858	17	0.0273222	Yes	No
Spleen	225	PSMA8	ENSG00000154611.14	18	0.000564645	0.00959896	17	0.0314265	Yes	No
Spleen	225	TAF4B	ENSG00000141384.12	18	0.00230314	0.0391533	17	0.0580863	No	No
Spleen	225	LINC01543	ENSG00000263862.1	18	0.00673479	0.107757	16	0.119243	No	No
Spleen	225	KCTD1	ENSG00000134504.12	18	0.000655708	0.0118027	18	0.0335714	Yes	No
Spleen	225	PCAT18	ENSG00000265369.3	18	0.00113658	0.0193219	17	0.0405446	Yes	No
Spleen	225	AQP4	ENSG00000171885.13	18	0.00716625	0.121826	17	0.13196	No	No
Spleen	225	CHST9	ENSG00000154080.13	18	0.00194777	0.0350599	18	0.0544618	No	No
Spleen	225	CDH2	ENSG00000170558.8	18	2.79836e-05	0.000531689	19	0.0163802	Yes	No
Spleen	225	DSC3	ENSG00000134762.16	18	0.0041157	0.0823139	20	0.0962605	No	No
Spleen	225	DSC2	ENSG00000134755.14	18	5.94288e-05	0.00118858	20	0.0193971	Yes	No
Spleen	225	DSG1	ENSG00000134760.5	18	0.00156341	0.0297048	19	0.0497235	Yes	No
Spleen	225	DSG3	ENSG00000134757.4	18	0.00389255	0.0739584	19	0.0888354	No	No
Spleen	225	DSG2	ENSG00000046604.12	18	0.00139921	0.0265849	19	0.0469589	Yes	No
Spleen	225	TTR	ENSG00000118271.9	18	0.0126979	0.228562	18	0.233075	No	No
Spleen	225	B4GALT6	ENSG00000118276.11	18	0.000780458	0.0140482	18	0.0355404	Yes	No
Spleen	225	SLC25A52	ENSG00000141437.8	18	0.00558301	0.100494	18	0.11256	No	No
Spleen	225	TRAPPC8	ENSG00000153339.13	18	0.000624921	0.0112486	18	0.0330746	Yes	No
Spleen	225	RNF125	ENSG00000101695.8	18	0.00381331	0.0648262	17	0.0806688	No	No
Spleen	225	RNF138	ENSG00000134758.13	18	7.22527e-05	0.0012283	17	0.0195722	Yes	No
Spleen	225	GAREM1	ENSG00000141441.15	18	0.000899147	0.0170838	19	0.0384354	Yes	No
Spleen	225	MEP1B	ENSG00000141434.11	18	0.000903104	0.0144497	16	0.0359055	Yes	No
Spleen	225	KLHL14	ENSG00000197705.9	18	0.000678698	0.0101805	15	0.0319714	Yes	No
Spleen	225	CCDC178	ENSG00000166960.16	18	0.00205906	0.0329449	16	0.0525278	No	No
Spleen	225	ASXL3	ENSG00000141431.10	18	0.000531312	0.00743837	14	0.0290849	Yes	No
Spleen	225	NOL4	ENSG00000101746.15	18	0.00589313	0.088397	15	0.101729	No	No
Spleen	225	DTNA	ENSG00000134769.21	18	9.44317e-06	0.000160534	17	0.0134097	Yes	No
Spleen	225	MAPRE2	ENSG00000166974.12	18	0.000506634	0.00810614	16	0.0298966	Yes	No
Spleen	225	RP11-294N21.3	ENSG00000274400.1	18	0.0011363	0.0170444	15	0.0384343	Yes	No
Spleen	225	ZNF397	ENSG00000186812.12	18	0.000368818	0.00590108	16	0.0273231	Yes	No
Spleen	225	ZSCAN30	ENSG00000186814.13	18	0.000608726	0.00973961	16	0.0315676	Yes	No
Spleen	225	RP11-158H5.8	ENSG00000274184.1	18	0.0014181	0.0226896	16	0.0435286	Yes	No
Spleen	225	RP11-158H5.7	ENSG00000268573.1	18	0.00476998	0.0763197	16	0.090948	No	No
Spleen	225	RP11-54G14.1	ENSG00000274918.1	18	0.000452784	0.00724454	16	0.0288849	Yes	No
Spleen	225	ZNF24	ENSG00000172466.15	18	0.00564652	0.0903444	16	0.103539	No	No
Spleen	225	ZNF396	ENSG00000186496.10	18	0.000137444	0.00219911	16	0.0215298	Yes	No
Spleen	225	RP11-322E11.5	ENSG00000267583.5	18	0.00120332	0.0192531	16	0.0404787	Yes	No
Spleen	225	INO80C	ENSG00000153391.15	18	0.00114101	0.0193971	17	0.040629	Yes	No
Spleen	225	GALNT1	ENSG00000141429.13	18	0.000740426	0.0125872	17	0.0343235	Yes	No
Spleen	225	RP11-873E20.1	ENSG00000267397.1	18	0.00261874	0.0445185	17	0.0626421	No	No
Spleen	225	C18orf21	ENSG00000141428.16	18	0.00289886	0.0463818	16	0.0642619	No	No
Spleen	225	RPRD1A	ENSG00000141425.17	18	0.00565929	0.0962079	17	0.108636	No	No
Spleen	225	SLC39A6	ENSG00000141424.12	18	0.00147197	0.0235515	16	0.044229	Yes	No
Spleen	225	ELP2	ENSG00000134759.13	18	0.000412624	0.00701461	17	0.028767	Yes	No
Spleen	225	MOCOS	ENSG00000075643.5	18	0.000595315	0.00952505	16	0.0313642	Yes	No
Spleen	225	FHOD3	ENSG00000134775.15	18	0.00306333	0.0612667	20	0.0774125	No	No
Spleen	225	TPGS2	ENSG00000134779.14	18	0.00476335	0.0762136	16	0.0908572	No	No
Spleen	225	KIAA1328	ENSG00000150477.14	18	0.000719535	0.0136712	19	0.0352243	Yes	No
Spleen	225	RP11-95O2.1	ENSG00000267651.1	18	0.00372086	0.0595338	16	0.0758804	No	No
Spleen	225	CELF4	ENSG00000101489.19	18	0.000652608	0.0123995	19	0.0340867	Yes	No
Spleen	225	KC6	ENSG00000267313.7	18	0.000199218	0.00378515	19	0.024258	Yes	No
Spleen	225	PIK3C3	ENSG00000078142.12	18	0.00829874	0.141078	17	0.149818	No	No
Spleen	225	RP11-456K23.1	ENSG00000267414.1	18	0.000206213	0.00350562	17	0.0239188	Yes	No
Spleen	225	SETBP1	ENSG00000152217.16	18	3.63043e-05	0.000762391	21	0.0174218	Yes	No
Spleen	225	SLC14A2	ENSG00000132874.14	18	0.00084597	0.0186113	22	0.0398582	Yes	No
Spleen	225	SLC14A1	ENSG00000141469.16	18	0.000699345	0.0132876	19	0.0348605	Yes	No
Spleen	225	SIGLEC15	ENSG00000197046.11	18	2.96924e-05	0.000564155	19	0.0165072	Yes	No
Spleen	225	EPG5	ENSG00000152223.12	18	0.000242606	0.00485211	20	0.0256897	Yes	No
Spleen	225	PSTPIP2	ENSG00000152229.18	18	0.00134693	0.0255918	19	0.0461097	Yes	No
Spleen	225	ATP5A1	ENSG00000152234.15	18	0.000529753	0.0100653	19	0.031901	Yes	No
Spleen	225	HAUS1	ENSG00000152240.12	18	0.00404959	0.0769423	19	0.0915105	No	No
Spleen	225	C18orf25	ENSG00000152242.10	18	0.00275673	0.0496212	18	0.0670693	No	No
Spleen	225	RNF165	ENSG00000141622.13	18	7.26384e-05	0.00138013	19	0.020003	Yes	No
Spleen	225	LOXHD1	ENSG00000167210.16	18	0.00116063	0.022052	19	0.0429977	Yes	No
Spleen	225	RP11-687F6.5	ENSG00000274776.1	18	5.98354e-05	0.000957366	16	0.0183897	Yes	No
Spleen	225	PIAS2	ENSG00000078043.15	18	0.00022337	0.00357391	16	0.0241005	Yes	No
Spleen	225	KATNAL2	ENSG00000167216.16	18	0.00218448	0.0371361	17	0.0562394	No	No
Spleen	225	HDHD2	ENSG00000167220.11	18	0.00368186	0.0589097	16	0.0753114	No	No
Spleen	225	IER3IP1	ENSG00000134049.5	18	0.00185162	0.0296259	16	0.0496359	Yes	No
Spleen	225	SMAD2	ENSG00000175387.15	18	0.000890259	0.0160247	18	0.0373594	Yes	No
Spleen	225	ZBTB7C	ENSG00000184828.9	18	0.000841746	0.0176767	21	0.0390832	Yes	No
Spleen	225	CTIF	ENSG00000134030.13	18	0.00113963	0.0250718	22	0.0456732	Yes	No
Spleen	225	SMAD7	ENSG00000101665.8	18	0.0066628	0.146582	22	0.155062	No	No
Spleen	225	DYM	ENSG00000141627.13	18	0.000164077	0.00426599	26	0.0250443	Yes	No
Spleen	225	C18orf32	ENSG00000177576.11	18	0.00173818	0.0365018	21	0.0556673	No	No
Spleen	225	RPL17	ENSG00000265681.7	18	0.000592838	0.0124496	21	0.0341525	Yes	No
Spleen	225	LIPG	ENSG00000101670.11	18	1.72356e-05	0.000379184	22	0.0152899	Yes	No
Spleen	225	ACAA2	ENSG00000167315.17	18	0.000646154	0.0135692	21	0.0351253	Yes	No
Spleen	225	MYO5B	ENSG00000167306.19	18	0.00409649	0.0942193	23	0.106964	No	No
Spleen	225	CFAP53	ENSG00000172361.5	18	0.00175887	0.0351774	20	0.0545413	No	No
Spleen	225	MBD1	ENSG00000141644.17	18	0.00498101	0.0996202	20	0.111801	No	No
Spleen	225	CXXC1	ENSG00000154832.14	18	0.0130544	0.261087	20	0.264615	No	No
Spleen	225	SKA1	ENSG00000154839.9	18	0.0008217	0.016434	20	0.0378139	Yes	No
Spleen	225	MAPK4	ENSG00000141639.11	18	0.00614435	0.129031	21	0.138514	No	No
Spleen	225	MRO	ENSG00000134042.12	18	0.00140613	0.0267165	19	0.0470909	Yes	No
Spleen	225	ME2	ENSG00000082212.12	18	7.6304e-05	0.00144978	19	0.0202427	Yes	No
Spleen	225	ELAC1	ENSG00000141642.8	18	0.00226753	0.038548	17	0.0574916	No	No
Spleen	225	SMAD4	ENSG00000141646.13	18	0.000802928	0.0144527	18	0.0359068	Yes	No
Spleen	225	MEX3C	ENSG00000176624.10	18	0.000569716	0.0102549	18	0.0320437	Yes	No
Spleen	225	DCC	ENSG00000187323.11	18	0.00118278	0.0402147	34	0.0589557	No	No
Spleen	225	MBD2	ENSG00000134046.11	18	0.000318384	0.00700445	22	0.0287605	Yes	No
Spleen	225	POLI	ENSG00000101751.10	18	0.00112064	0.024654	22	0.0452943	Yes	No
Spleen	225	C18orf54	ENSG00000166845.13	18	0.00748591	0.157204	21	0.165016	No	No
Spleen	225	DYNAP	ENSG00000178690.2	18	0.000754957	0.0143442	19	0.0357947	Yes	No
Spleen	225	RAB27B	ENSG00000041353.9	18	0.00663586	0.126081	19	0.135908	No	No
Spleen	225	CCDC68	ENSG00000166510.13	18	0.000314428	0.00534528	17	0.0265688	Yes	No
Spleen	225	LINC01929	ENSG00000267013.5	18	0.00253306	0.040529	16	0.0592085	No	No
Spleen	225	TCF4	ENSG00000196628.15	18	0.00486415	0.0875547	18	0.101002	No	No
Spleen	225	LINC01415	ENSG00000267325.1	18	0.00213366	0.0277376	13	0.0480201	Yes	No
Spleen	225	CTD-2008L17.1	ENSG00000267327.1	18	0.00613126	0.0858376	14	0.0995188	No	No
Spleen	225	CTD-2008L17.2	ENSG00000206129.3	18	0.00123577	0.0185366	15	0.0397598	Yes	No
Spleen	225	LINC01905	ENSG00000267057.5	18	0.00446434	0.0625008	14	0.078558	No	No
Spleen	225	LINC01539	ENSG00000267712.5	18	0.0132439	0.185415	14	0.191677	No	No
Spleen	225	TXNL1	ENSG00000091164.12	18	0.00898806	0.143809	16	0.152412	No	No
Spleen	225	WDR7	ENSG00000091157.13	18	0.00116589	0.0233178	20	0.0440899	Yes	No
Spleen	225	FECH	ENSG00000066926.10	18	0.00118969	0.0237938	20	0.0444493	Yes	No
Spleen	225	RP11-706P11.2	ENSG00000278703.1	18	0.00199502	0.0399004	20	0.0586425	No	No
Spleen	225	NARS	ENSG00000134440.11	18	0.00829828	0.165966	20	0.173246	No	No
Spleen	225	ATP8B1	ENSG00000081923.11	18	0.00231035	0.0485173	21	0.0661646	No	No
Spleen	225	NEDD4L	ENSG00000049759.17	18	0.000497175	0.0129265	26	0.0346047	Yes	No
Spleen	225	ALPK2	ENSG00000198796.6	18	0.000324703	0.00811758	25	0.0298966	Yes	No
Spleen	225	RP11-126O1.6	ENSG00000275418.1	18	0.00150306	0.0360735	24	0.0552844	No	No
Spleen	225	MALT1	ENSG00000172175.12	18	0.00116016	0.0278437	24	0.0481153	Yes	No
Spleen	225	RP11-108P20.2	ENSG00000267501.1	18	0.000150611	0.00361465	24	0.0241467	Yes	No
Spleen	225	LINC01926	ENSG00000267593.1	18	0.00113205	0.0271692	24	0.047495	Yes	No
Spleen	225	ZNF532	ENSG00000074657.13	18	0.00201395	0.0483347	24	0.0659995	No	No
Spleen	225	SEC11C	ENSG00000166562.8	18	8.2442e-05	0.00189617	23	0.0214114	Yes	No
Spleen	225	LMAN1	ENSG00000074695.5	18	0.00188398	0.0414475	22	0.0599936	No	No
Spleen	225	CCBE1	ENSG00000183287.13	18	0.00106259	0.0265647	25	0.0469404	Yes	No
Spleen	225	PMAIP1	ENSG00000141682.11	18	0.00224231	0.0470884	21	0.0647975	No	No
Spleen	225	MC4R	ENSG00000166603.4	18	0.00118743	0.0225611	19	0.0434421	Yes	No
Spleen	225	CDH20	ENSG00000101542.9	18	0.00582303	0.122284	21	0.132346	No	No
Spleen	225	RP11-879F14.2	ENSG00000267279.1	18	0.00413683	0.0785998	19	0.0929783	No	No
Spleen	225	RNF152	ENSG00000176641.10	18	0.00446898	0.0849107	19	0.0985758	No	No
Spleen	225	PIGN	ENSG00000197563.10	18	8.59269e-05	0.00180446	21	0.0212217	Yes	No
Spleen	225	KIAA1468	ENSG00000134444.13	18	0.00374984	0.0749967	20	0.0897739	No	No
Spleen	225	TNFRSF11A	ENSG00000141655.16	18	0.00347323	0.0694646	20	0.0848423	No	No
Spleen	225	ZCCHC2	ENSG00000141664.9	18	0.000126796	0.00253591	20	0.0221647	Yes	No
Spleen	225	PHLPP1	ENSG00000081913.13	18	0.00234552	0.0516015	22	0.0688089	No	No
Spleen	225	BCL2	ENSG00000171791.12	18	0.00469609	0.0939218	20	0.106693	No	No
Spleen	225	KDSR	ENSG00000119537.15	18	0.00342309	0.0616156	18	0.0777349	No	No
Spleen	225	VPS4B	ENSG00000119541.9	18	0.00129059	0.0232305	18	0.0440033	Yes	No
Spleen	225	SERPINB5	ENSG00000206075.13	18	0.000813212	0.0146378	18	0.036073	Yes	No
Spleen	225	SERPINB3	ENSG00000057149.15	18	0.000505074	0.00909133	18	0.0308981	Yes	No
Spleen	225	SERPINB2	ENSG00000197632.8	18	0.000690308	0.0144965	21	0.0359557	Yes	No
Spleen	225	SERPINB10	ENSG00000242550.5	18	5.22534e-05	0.00109732	21	0.0190123	Yes	No
Spleen	225	HMSD	ENSG00000221887.5	18	0.000325899	0.00684389	21	0.028639	Yes	No
Spleen	225	SERPINB8	ENSG00000166401.14	18	0.00861573	0.18093	21	0.187397	No	No
Spleen	225	CDH19	ENSG00000071991.8	18	0.00125776	0.026413	21	0.0468041	Yes	No
Spleen	225	CTD-2541J13.1	ENSG00000260578.1	18	0.0020288	0.0466624	23	0.0644596	No	No
Spleen	225	DSEL	ENSG00000171451.13	18	0.000351764	0.00809057	23	0.0298669	Yes	No
Spleen	225	TMX3	ENSG00000166479.9	18	0.00027499	0.00632476	23	0.0280564	Yes	No
Spleen	225	CCDC102B	ENSG00000150636.17	18	0.00181986	0.0454964	25	0.0634742	No	No
Spleen	225	RP11-674P19.2	ENSG00000264705.1	18	0.00307875	0.0554175	18	0.0721524	No	No
Spleen	225	DOK6	ENSG00000206052.10	18	0.00047681	0.010013	21	0.0318313	Yes	No
Spleen	225	CD226	ENSG00000150637.8	18	0.000180656	0.00325181	18	0.0235684	Yes	No
Spleen	225	RTTN	ENSG00000176225.13	18	0.00194246	0.0388492	20	0.0577577	No	No
Spleen	225	SOCS6	ENSG00000170677.5	18	0.00484283	0.0920138	19	0.105003	No	No
Spleen	225	LINC01909	ENSG00000266258.1	18	0.0010693	0.0203168	19	0.0414078	Yes	No
Spleen	225	NETO1	ENSG00000166342.18	18	6.07884e-06	0.00015805	26	0.0134097	Yes	No
Spleen	225	RP11-676J15.1	ENSG00000263958.1	18	0.000197335	0.00473604	24	0.0255056	Yes	No
Spleen	225	FBXO15	ENSG00000141665.11	18	0.000454557	0.0100003	22	0.0318141	Yes	No
Spleen	225	TIMM21	ENSG00000075336.11	18	0.00416979	0.0917354	22	0.104731	No	No
Spleen	225	CYB5A	ENSG00000166347.18	18	0.00142126	0.0312678	22	0.051046	No	No
Spleen	225	FAM69C	ENSG00000187773.8	18	0.000102273	0.00214773	21	0.0214643	Yes	No
Spleen	225	CNDP2	ENSG00000133313.14	18	0.00478661	0.100519	21	0.112573	No	No
Spleen	225	CNDP1	ENSG00000150656.14	18	0.00130075	0.0273158	21	0.0476162	Yes	No
Spleen	225	LINC00909	ENSG00000264247.1	18	0.00337666	0.0675332	20	0.0830564	No	No
Spleen	225	ZNF407	ENSG00000215421.9	18	0.000657006	0.0164252	25	0.0378004	Yes	No
Spleen	225	RP11-405M12.3	ENSG00000278607.1	18	0.0015963	0.031926	20	0.051626	No	No
Spleen	225	RP11-405M12.4	ENSG00000273669.1	18	0.000567115	0.0113423	20	0.0331451	Yes	No
Spleen	225	ZADH2	ENSG00000180011.6	18	0.000303578	0.00637514	21	0.0280867	Yes	No
Spleen	225	TSHZ1	ENSG00000179981.9	18	0.00231977	0.0487151	21	0.0662888	No	No
Spleen	225	ZNF516	ENSG00000101493.10	18	0.00134227	0.0362412	27	0.0554275	No	No
Spleen	225	C18orf65	ENSG00000275763.3	18	0.000167018	0.00434247	26	0.0250443	Yes	No
Spleen	225	LINC00908	ENSG00000263812.5	18	0.000977474	0.0263918	27	0.0468011	Yes	No
Spleen	225	RP11-162A12.2	ENSG00000264278.1	18	0.000242557	0.0067916	28	0.0285581	Yes	No
Spleen	225	RP11-162A12.4	ENSG00000278107.1	18	0.00021034	0.00588952	28	0.0273231	Yes	No
Spleen	225	ZNF236	ENSG00000130856.15	18	0.000198111	0.00574523	29	0.0272167	Yes	No
Spleen	225	MBP	ENSG00000197971.14	18	1.34379e-05	0.000403137	30	0.0153149	Yes	No
Spleen	225	ATP9B	ENSG00000166377.19	18	0.000368301	0.0103124	28	0.0320975	Yes	No
Spleen	225	NFATC1	ENSG00000131196.17	18	0.000295045	0.00678604	23	0.0285581	Yes	No
Spleen	225	RP11-567M16.6	ENSG00000274828.1	18	0.00106022	0.0201442	19	0.0412244	Yes	No
Spleen	225	CTDP1	ENSG00000060069.16	18	0.00665694	0.126482	19	0.136251	No	No
Spleen	225	RP11-154H12.3	ENSG00000267780.2	18	0.0022658	0.0385187	17	0.0574692	No	No
Spleen	225	KCNG2	ENSG00000178342.4	18	0.000543656	0.00924215	17	0.0310279	Yes	No
Spleen	225	RP11-248M19.1	ENSG00000278075.1	18	0.00260449	0.0416718	16	0.0601614	No	No
Spleen	225	PQLC1	ENSG00000122490.18	18	0.00016059	0.00256944	16	0.0221731	Yes	No
Spleen	225	HSBP1L1	ENSG00000226742.3	18	0.00210554	0.0315831	15	0.0513127	No	No
Spleen	225	TXNL4A	ENSG00000141759.14	18	0.000211772	0.00317657	15	0.0234341	Yes	No
Spleen	225	RBFA	ENSG00000101546.12	18	0.000375102	0.00562653	15	0.0270682	Yes	No
Spleen	225	RBFADN	ENSG00000261126.7	18	0.00186539	0.0261155	14	0.0465676	Yes	No
Spleen	225	ADNP2	ENSG00000101544.8	18	2.68368e-05	0.000375715	14	0.0152899	Yes	No
Spleen	225	PARD6G	ENSG00000178184.15	18	0.000518021	0.00673427	13	0.0284956	Yes	No
Spleen	225	CTD-3113P16.11	ENSG00000282393.1	19	0.000530212	0.00795318	15	0.0296783	Yes	No
Spleen	225	PLPP2	ENSG00000141934.9	19	0.00136465	0.0204697	15	0.0415572	Yes	No
Spleen	225	MIER2	ENSG00000105556.11	19	0.000396432	0.00594647	15	0.0274403	Yes	No
Spleen	225	C2CD4C	ENSG00000183186.7	19	0.000196367	0.00314188	16	0.0233864	Yes	No
Spleen	225	SHC2	ENSG00000129946.10	19	0.000976978	0.0156317	16	0.0370401	Yes	No
Spleen	225	ODF3L2	ENSG00000181781.9	19	0.000161147	0.00257835	16	0.0221731	Yes	No
Spleen	225	MADCAM1	ENSG00000099866.14	19	0.00174593	0.0279349	16	0.0481775	Yes	No
Spleen	225	TPGS1	ENSG00000141933.9	19	0.000138197	0.00221115	16	0.0215546	Yes	No
Spleen	225	CDC34	ENSG00000099804.8	19	0.000116526	0.00198094	17	0.0214397	Yes	No
Spleen	225	GZMM	ENSG00000197540.7	19	0.000687368	0.0116853	17	0.0334817	Yes	No
Spleen	225	BSG	ENSG00000172270.18	19	1.50152e-05	0.000255259	17	0.0138074	Yes	No
Spleen	225	HCN2	ENSG00000099822.2	19	0.00123672	0.0210243	17	0.0420912	Yes	No
Spleen	225	POLRMT	ENSG00000099821.13	19	4.05171e-05	0.00068879	17	0.0169675	Yes	No
Spleen	225	AC004449.6	ENSG00000261204.1	19	1.18452e-05	0.000201368	17	0.0134097	Yes	No
Spleen	225	FGF22	ENSG00000070388.11	19	0.000447495	0.00760742	17	0.0293354	Yes	No
Spleen	225	RNF126	ENSG00000070423.17	19	3.40764e-06	6.13375e-05	18	0.0112942	Yes	No
Spleen	225	AC004156.3	ENSG00000267666.2	19	3.20518e-05	0.000576933	18	0.0165436	Yes	No
Spleen	225	FSTL3	ENSG00000070404.9	19	0.000610544	0.0109898	18	0.0327609	Yes	No
Spleen	225	PRSS57	ENSG00000185198.11	19	0.000305409	0.00549736	18	0.026852	Yes	No
Spleen	225	PALM	ENSG00000099864.17	19	0.0004884	0.0092796	19	0.0310491	Yes	No
Spleen	225	MISP	ENSG00000099812.8	19	0.000860736	0.016354	19	0.0377144	Yes	No
Spleen	225	AC006273.4	ENSG00000272473.1	19	0.000462647	0.00879029	19	0.0306198	Yes	No
Spleen	225	LINC01836	ENSG00000267530.2	19	0.000981691	0.0186521	19	0.0398987	Yes	No
Spleen	225	PTBP1	ENSG00000011304.19	19	0.00234047	0.044469	19	0.0626092	No	No
Spleen	225	PLPPR3	ENSG00000129951.18	19	5.47845e-05	0.0010409	19	0.0188615	Yes	No
Spleen	225	AZU1	ENSG00000172232.9	19	2.11899e-06	4.23798e-05	20	0.0108809	Yes	No
Spleen	225	PRTN3	ENSG00000196415.9	19	4.27274e-06	8.54549e-05	20	0.011625	Yes	No
Spleen	225	ELANE	ENSG00000197561.6	19	1.08874e-05	0.000217748	20	0.0137409	Yes	No
Spleen	225	CFD	ENSG00000197766.7	19	0.00152134	0.0304269	20	0.0503771	No	No
Spleen	225	MED16	ENSG00000175221.14	19	0.00025618	0.0051236	20	0.0262502	Yes	No
Spleen	225	R3HDM4	ENSG00000198858.9	19	0.000338782	0.00677563	20	0.0285552	Yes	No
Spleen	225	KISS1R	ENSG00000116014.9	19	9.59094e-06	0.000191819	20	0.0134097	Yes	No
Spleen	225	ARID3A	ENSG00000116017.10	19	0.000151009	0.00317118	21	0.0234228	Yes	No
Spleen	225	WDR18	ENSG00000065268.10	19	0.00104998	0.0220495	21	0.0429974	Yes	No
Spleen	225	GRIN3B	ENSG00000116032.5	19	0.00014078	0.00295638	21	0.0229661	Yes	No
Spleen	225	TMEM259	ENSG00000182087.12	19	0.00145751	0.0320653	22	0.0517869	No	No
Spleen	225	CNN2	ENSG00000064666.14	19	3.17706e-05	0.000698954	22	0.0170249	Yes	No
Spleen	225	ABCA7	ENSG00000064687.12	19	0.000640119	0.0140826	22	0.0355705	Yes	No
Spleen	225	ARHGAP45	ENSG00000180448.10	19	0.000489817	0.010776	22	0.032474	Yes	No
Spleen	225	POLR2E	ENSG00000099817.11	19	0.000624948	0.0137488	22	0.0352997	Yes	No
Spleen	225	GPX4	ENSG00000167468.16	19	0.000463981	0.0102076	22	0.0319934	Yes	No
Spleen	225	SBNO2	ENSG00000064932.15	19	0.000380571	0.00875314	23	0.0306053	Yes	No
Spleen	225	STK11	ENSG00000118046.14	19	0.000273554	0.00629173	23	0.0280352	Yes	No
Spleen	225	CBARP	ENSG00000099625.12	19	2.11183e-05	0.000485721	23	0.0159248	Yes	No
Spleen	225	ATP5D	ENSG00000099624.7	19	0.00260272	0.0598627	23	0.0762037	No	No
Spleen	225	MIDN	ENSG00000167470.12	19	0.000410149	0.00943343	23	0.0312317	Yes	No
Spleen	225	CIRBP	ENSG00000099622.13	19	0.000628077	0.0144458	23	0.0359055	Yes	No
Spleen	225	C19orf24	ENSG00000228300.13	19	0.000472773	0.0108738	23	0.0326151	Yes	No
Spleen	225	MUM1	ENSG00000160953.15	19	0.00124491	0.028633	23	0.0487394	Yes	No
Spleen	225	NDUFS7	ENSG00000115286.19	19	0.000401852	0.00924259	23	0.0310279	Yes	No
Spleen	225	GAMT	ENSG00000130005.12	19	3.07277e-06	7.06736e-05	23	0.0113217	Yes	No
Spleen	225	DAZAP1	ENSG00000071626.16	19	0.00232703	0.0558487	24	0.0725222	No	No
Spleen	225	RPS15	ENSG00000115268.9	19	0.000693014	0.0159393	23	0.0373127	Yes	No
Spleen	225	CTB-25B13.5	ENSG00000268798.1	19	3.1673e-05	0.000728478	23	0.0172326	Yes	No
Spleen	225	APC2	ENSG00000115266.11	19	0.000186076	0.00446582	24	0.0251731	Yes	No
Spleen	225	C19orf25	ENSG00000119559.15	19	0.000609226	0.0146214	24	0.0360641	Yes	No
Spleen	225	PCSK4	ENSG00000115257.15	19	1.46606e-06	3.51855e-05	24	0.0106599	Yes	No
Spleen	225	REEP6	ENSG00000115255.10	19	0.000351062	0.00842548	24	0.0302043	Yes	No
Spleen	225	ADAMTSL5	ENSG00000185761.10	19	0.000737374	0.017697	24	0.0390988	Yes	No
Spleen	225	PLK5	ENSG00000185988.11	19	2.10669e-05	0.000505606	24	0.0161975	Yes	No
Spleen	225	MEX3D	ENSG00000181588.16	19	0.000833421	0.0200021	24	0.0411431	Yes	No
Spleen	225	MBD3	ENSG00000071655.17	19	0.00235256	0.0564614	24	0.0731189	No	No
Spleen	225	UQCR11	ENSG00000127540.11	19	2.71557e-05	0.000624581	23	0.0168475	Yes	No
Spleen	225	TCF3	ENSG00000071564.14	19	0.0019912	0.0477887	24	0.065464	No	No
Spleen	225	ATP8B3	ENSG00000130270.16	19	0.00349633	0.0769192	22	0.091489	No	No
Spleen	225	REXO1	ENSG00000079313.13	19	0.00368148	0.0809926	22	0.0950563	No	No
Spleen	225	KLF16	ENSG00000129911.8	19	0.000705516	0.0155213	22	0.0369433	Yes	No
Spleen	225	CTB-31O20.2	ENSG00000261526.2	19	0.000264908	0.00582797	22	0.0272246	Yes	No
Spleen	225	ABHD17A	ENSG00000129968.15	19	0.00147343	0.0324154	22	0.0520708	No	No
Spleen	225	SCAMP4	ENSG00000227500.9	19	1.2248e-05	0.000269457	22	0.0139544	Yes	No
Spleen	225	ADAT3	ENSG00000213638.5	19	0.00208753	0.0459257	22	0.0638289	No	No
Spleen	225	CSNK1G2	ENSG00000133275.15	19	0.00502708	0.110596	22	0.121757	No	No
Spleen	225	BTBD2	ENSG00000133243.8	19	0.000158134	0.00363709	23	0.0242124	Yes	No
Spleen	225	MKNK2	ENSG00000099875.14	19	0.00117051	0.0257513	22	0.046262	Yes	No
Spleen	225	MOB3A	ENSG00000172081.13	19	0.00223973	0.0492741	22	0.0668016	No	No
Spleen	225	IZUMO4	ENSG00000099840.13	19	0.00196461	0.0412568	21	0.0598261	No	No
Spleen	225	AP3D1	ENSG00000065000.15	19	5.71321e-05	0.00131404	23	0.0198695	Yes	No
Spleen	225	DOT1L	ENSG00000104885.17	19	0.00104237	0.0239744	23	0.044645	Yes	No
Spleen	225	PLEKHJ1	ENSG00000104886.11	19	0.000468613	0.0103095	22	0.0320975	Yes	No
Spleen	225	SF3A2	ENSG00000104897.9	19	0.00254629	0.0560184	22	0.0727152	No	No
Spleen	225	AMH	ENSG00000104899.7	19	0.00205647	0.0452424	22	0.0632672	No	No
Spleen	225	JSRP1	ENSG00000167476.10	19	0.000303706	0.00698524	23	0.0287605	Yes	No
Spleen	225	OAZ1	ENSG00000104904.12	19	0.000431773	0.00993079	23	0.0318021	Yes	No
Spleen	225	C19orf35	ENSG00000188305.5	19	0.000301072	0.00692465	23	0.0287573	Yes	No
Spleen	225	LINGO3	ENSG00000220008.3	19	0.00302576	0.0695925	23	0.08497	No	No
Spleen	225	LSM7	ENSG00000130332.14	19	0.00362318	0.0833332	23	0.0971466	No	No
Spleen	225	SPPL2B	ENSG00000005206.16	19	0.000283695	0.00652498	23	0.0283134	Yes	No
Spleen	225	TMPRSS9	ENSG00000178297.12	19	0.000347532	0.00834077	24	0.030111	Yes	No
Spleen	225	TIMM13	ENSG00000099800.7	19	0.00409974	0.0983939	24	0.110697	No	No
Spleen	225	LMNB2	ENSG00000176619.12	19	0.000693525	0.0166446	24	0.0380358	Yes	No
Spleen	225	GADD45B	ENSG00000099860.8	19	0.000964924	0.0231582	24	0.043937	Yes	No
Spleen	225	GNG7	ENSG00000176533.12	19	0.000986402	0.0256465	26	0.0461601	Yes	No
Spleen	225	DIRAS1	ENSG00000176490.4	19	0.00101881	0.0244514	24	0.0451399	Yes	No
Spleen	225	SLC39A3	ENSG00000141873.10	19	0.00346576	0.0831783	24	0.0969846	No	No
Spleen	225	SGTA	ENSG00000104969.9	19	0.00106873	0.0256496	24	0.0461611	Yes	No
Spleen	225	THOP1	ENSG00000172009.14	19	0.000104354	0.00250449	24	0.0220461	Yes	No
Spleen	225	ZNF554	ENSG00000172006.11	19	6.00894e-05	0.00144215	24	0.0202427	Yes	No
Spleen	225	ZNF555	ENSG00000186300.11	19	0.000264532	0.00634878	24	0.0280757	Yes	No
Spleen	225	ZNF57	ENSG00000171970.12	19	0.000609697	0.0146327	24	0.036073	Yes	No
Spleen	225	ZNF77	ENSG00000175691.8	19	0.00112059	0.0268941	24	0.0472579	Yes	No
Spleen	225	TLE6	ENSG00000104953.19	19	1.37352e-05	0.000329644	24	0.0150241	Yes	No
Spleen	225	TLE2	ENSG00000065717.14	19	0.00105274	0.0252659	24	0.0458326	Yes	No
Spleen	225	AES	ENSG00000104964.14	19	0.000151812	0.00349168	23	0.0238932	Yes	No
Spleen	225	GNA11	ENSG00000088256.8	19	0.00260978	0.060025	23	0.0763486	No	No
Spleen	225	GNA15	ENSG00000060558.3	19	6.50568e-05	0.00156136	24	0.0205882	Yes	No
Spleen	225	S1PR4	ENSG00000125910.5	19	0.000243472	0.00559985	23	0.0270682	Yes	No
Spleen	225	NCLN	ENSG00000125912.10	19	0.000552519	0.0132605	24	0.0348605	Yes	No
Spleen	225	NFIC	ENSG00000141905.17	19	4.18595e-05	0.00100463	24	0.0186398	Yes	No
Spleen	225	SMIM24	ENSG00000095932.6	19	0.00135368	0.0311346	23	0.0509537	No	No
Spleen	225	DOHH	ENSG00000129932.7	19	0.000552201	0.0127006	23	0.034416	Yes	No
Spleen	225	FZR1	ENSG00000105325.13	19	0.0004577	0.0105271	23	0.0322825	Yes	No
Spleen	225	MFSD12	ENSG00000161091.12	19	0.000221709	0.00509931	23	0.0261845	Yes	No
Spleen	225	C19orf71	ENSG00000183397.5	19	0.000336688	0.00740713	22	0.0290563	Yes	No
Spleen	225	HMG20B	ENSG00000064961.18	19	0.000458109	0.0100784	22	0.031901	Yes	No
Spleen	225	GIPC3	ENSG00000179855.5	19	0.000285025	0.00627055	22	0.027993	Yes	No
Spleen	225	TBXA2R	ENSG00000006638.11	19	0.00017482	0.00384603	22	0.024403	Yes	No
Spleen	225	CACTIN	ENSG00000105298.13	19	0.00102472	0.0225437	22	0.0434248	Yes	No
Spleen	225	PIP5K1C	ENSG00000186111.9	19	1.0312e-05	0.000237176	23	0.0138074	Yes	No
Spleen	225	TJP3	ENSG00000105289.14	19	0.000835042	0.0183709	22	0.0396209	Yes	No
Spleen	225	APBA3	ENSG00000011132.11	19	0.00158716	0.0349176	22	0.0543054	No	No
Spleen	225	MRPL54	ENSG00000183617.4	19	5.48473e-06	0.000120664	22	0.0126413	Yes	No
Spleen	225	MATK	ENSG00000007264.14	19	0.000100178	0.00220392	22	0.0215302	Yes	No
Spleen	225	ZFR2	ENSG00000105278.10	19	0.00381593	0.0877665	23	0.101176	No	No
Spleen	225	NMRK2	ENSG00000077009.13	19	0.000157211	0.00345864	22	0.0238697	Yes	No
Spleen	225	DAPK3	ENSG00000167657.13	19	0.000154267	0.00339387	22	0.0237348	Yes	No
Spleen	225	EEF2	ENSG00000167658.15	19	0.00145742	0.0320632	22	0.0517869	No	No
Spleen	225	PIAS4	ENSG00000105229.6	19	0.000105161	0.00241871	23	0.021861	Yes	No
Spleen	225	ZBTB7A	ENSG00000178951.8	19	0.000503594	0.0110791	22	0.0329032	Yes	No
Spleen	225	MAP2K2	ENSG00000126934.13	19	0.00011779	0.00259139	22	0.0222359	Yes	No
Spleen	225	CREB3L3	ENSG00000060566.13	19	0.00149939	0.0329865	22	0.0525714	No	No
Spleen	225	SIRT6	ENSG00000077463.14	19	0.000336671	0.00707008	21	0.0288112	Yes	No
Spleen	225	ANKRD24	ENSG00000089847.12	19	0.000828871	0.0182352	22	0.0394955	Yes	No
Spleen	225	EBI3	ENSG00000105246.5	19	0.00132445	0.0278134	21	0.048099	Yes	No
Spleen	225	CCDC94	ENSG00000105248.15	19	0.00215047	0.0451599	21	0.0632079	No	No
Spleen	225	SHD	ENSG00000105251.10	19	0.000264214	0.0055485	21	0.026947	Yes	No
Spleen	225	TMIGD2	ENSG00000167664.8	19	0.00165568	0.0347693	21	0.0541677	No	No
Spleen	225	FSD1	ENSG00000105255.10	19	0.00190309	0.0399649	21	0.0586979	No	No
Spleen	225	STAP2	ENSG00000178078.11	19	0.00025675	0.00539175	21	0.0266625	Yes	No
Spleen	225	MPND	ENSG00000008382.15	19	0.000596656	0.0125298	21	0.0342801	Yes	No
Spleen	225	SH3GL1	ENSG00000141985.9	19	0.00179903	0.0395786	22	0.0583814	No	No
Spleen	225	CHAF1A	ENSG00000167670.15	19	0.000174981	0.00384959	22	0.024403	Yes	No
Spleen	225	UBXN6	ENSG00000167671.11	19	0.000731807	0.015368	21	0.0368027	Yes	No
Spleen	225	CTB-50L17.16	ENSG00000267011.5	19	6.43459e-06	0.000135126	21	0.0130594	Yes	No
Spleen	225	CTB-50L17.10	ENSG00000167674.14	19	0.000487156	0.0107174	22	0.0324088	Yes	No
Spleen	225	PLIN4	ENSG00000167676.4	19	0.000339432	0.00746751	22	0.0291141	Yes	No
Spleen	225	PLIN5	ENSG00000214456.8	19	0.000682968	0.0150253	22	0.0364497	Yes	No
Spleen	225	LRG1	ENSG00000171236.9	19	0.000618051	0.0135971	22	0.0351428	Yes	No
Spleen	225	SEMA6B	ENSG00000167680.15	19	0.000929497	0.0204489	22	0.0415532	Yes	No
Spleen	225	TNFAIP8L1	ENSG00000185361.8	19	0.000728822	0.0153053	21	0.0367395	Yes	No
Spleen	225	MYDGF	ENSG00000074842.7	19	0.000124016	0.00260434	21	0.0222468	Yes	No
Spleen	225	DPP9	ENSG00000142002.16	19	0.000529944	0.0111288	21	0.0329511	Yes	No
Spleen	225	MIR7-3HG	ENSG00000176840.11	19	0.000115024	0.00241551	21	0.021861	Yes	No
Spleen	225	AC005523.3	ENSG00000268536.1	19	0.000605948	0.0127249	21	0.0344243	Yes	No
Spleen	225	FEM1A	ENSG00000141965.4	19	0.000184545	0.00387545	21	0.0244872	Yes	No
Spleen	225	TICAM1	ENSG00000127666.9	19	0.00050472	0.0105991	21	0.0323457	Yes	No
Spleen	225	PLIN3	ENSG00000105355.8	19	0.00195752	0.041108	21	0.059705	No	No
Spleen	225	ARRDC5	ENSG00000205784.2	19	0.000591079	0.0124127	21	0.034093	Yes	No
Spleen	225	UHRF1	ENSG00000276043.4	19	0.000275149	0.00577813	21	0.0272246	Yes	No
Spleen	225	KDM4B	ENSG00000127663.14	19	0.00128542	0.0282792	22	0.0484539	Yes	No
Spleen	225	PTPRS	ENSG00000105426.16	19	0.00069927	0.0153839	22	0.0368213	Yes	No
Spleen	225	TINCR	ENSG00000223573.6	19	0.00133454	0.0280254	21	0.0482437	Yes	No
Spleen	225	SAFB2	ENSG00000130254.11	19	0.000277573	0.00582904	21	0.0272246	Yes	No
Spleen	225	SAFB	ENSG00000160633.12	19	8.97438e-05	0.00197436	22	0.0214397	Yes	No
Spleen	225	RPL36	ENSG00000130255.12	19	0.000665211	0.0139694	21	0.0354836	Yes	No
Spleen	225	C19orf70	ENSG00000174917.8	19	0.00439315	0.0922561	21	0.105207	No	No
Spleen	225	HSD11B1L	ENSG00000167733.13	19	0.00264007	0.0554414	21	0.0721732	No	No
Spleen	225	LONP1	ENSG00000196365.11	19	0.00024701	0.00543423	22	0.0267154	Yes	No
Spleen	225	PRR22	ENSG00000212123.3	19	0.000431607	0.00906375	21	0.0308537	Yes	No
Spleen	225	DUS3L	ENSG00000141994.15	19	0.000948004	0.0199081	21	0.0410432	Yes	No
Spleen	225	NRTN	ENSG00000171119.2	19	0.00248275	0.0521379	21	0.0692878	No	No
Spleen	225	FUT6	ENSG00000156413.13	19	0.000394963	0.00829423	21	0.0300744	Yes	No
Spleen	225	FUT3	ENSG00000171124.12	19	0.000595488	0.0125052	21	0.0342537	Yes	No
Spleen	225	NDUFA11	ENSG00000174886.12	19	0.000787585	0.0165393	21	0.0379286	Yes	No
Spleen	225	VMAC	ENSG00000187650.3	19	0.000254711	0.00534892	21	0.0265688	Yes	No
Spleen	225	CAPS	ENSG00000105519.15	19	0.000487625	0.0102401	21	0.0320349	Yes	No
Spleen	225	RANBP3	ENSG00000031823.14	19	9.00574e-06	0.000198126	22	0.0134097	Yes	No
Spleen	225	RFX2	ENSG00000087903.12	19	0.003435	0.0824399	24	0.0963795	No	No
Spleen	225	ACSBG2	ENSG00000130377.13	19	0.00275469	0.0633579	23	0.0793454	No	No
Spleen	225	MLLT1	ENSG00000130382.8	19	0.0022858	0.0525734	23	0.0696889	No	No
Spleen	225	ACER1	ENSG00000167769.4	19	0.000447335	0.0102887	23	0.0320629	Yes	No
Spleen	225	CLPP	ENSG00000125656.8	19	0.00259848	0.0571666	22	0.073698	No	No
Spleen	225	ALKBH7	ENSG00000125652.7	19	0.000341012	0.00750226	22	0.0291659	Yes	No
Spleen	225	PSPN	ENSG00000125650.4	19	0.0044955	0.098901	22	0.111144	No	No
Spleen	225	GTF2F1	ENSG00000125651.13	19	2.64154e-05	0.000581139	22	0.0165436	Yes	No
Spleen	225	KHSRP	ENSG00000088247.17	19	0.00123801	0.0272362	22	0.0475246	Yes	No
Spleen	225	SLC25A41	ENSG00000181240.13	19	7.69586e-05	0.00169309	22	0.0208861	Yes	No
Spleen	225	SLC25A23	ENSG00000125648.14	19	0.00254909	0.05608	22	0.0727706	No	No
Spleen	225	CRB3	ENSG00000130545.15	19	0.000193473	0.00425641	22	0.0250443	Yes	No
Spleen	225	DENND1C	ENSG00000205744.9	19	1.96853e-05	0.000433077	22	0.0154952	Yes	No
Spleen	225	TUBB4A	ENSG00000104833.11	19	0.00125271	0.0275596	22	0.0478598	Yes	No
Spleen	225	TNFSF9	ENSG00000125657.4	19	0.000683966	0.0150473	22	0.0364497	Yes	No
Spleen	225	CD70	ENSG00000125726.10	19	0.00125252	0.0288079	23	0.0489231	Yes	No
Spleen	225	TNFSF14	ENSG00000125735.10	19	9.24385e-05	0.00212609	23	0.0214397	Yes	No
Spleen	225	C3	ENSG00000125730.16	19	0.00191572	0.0459774	24	0.0638812	No	No
Spleen	225	GPR108	ENSG00000125734.15	19	4.55263e-05	0.00109263	24	0.0189992	Yes	No
Spleen	225	TRIP10	ENSG00000125733.17	19	0.000509027	0.0122166	24	0.0339633	Yes	No
Spleen	225	SH2D3A	ENSG00000125731.12	19	0.00185773	0.0445855	24	0.0626964	No	No
Spleen	225	VAV1	ENSG00000141968.7	19	0.00255544	0.0638859	25	0.0798201	No	No
Spleen	225	ADGRE1	ENSG00000174837.14	19	0.000568598	0.0142149	25	0.0356714	Yes	No
Spleen	225	ZNF557	ENSG00000130544.11	19	0.00192933	0.0482332	25	0.0658973	No	No
Spleen	225	INSR	ENSG00000171105.13	19	0.000502426	0.0140679	28	0.0355679	Yes	No
Spleen	225	CTB-133G6.1	ENSG00000263264.1	19	0.00152804	0.041257	27	0.0598261	No	No
Spleen	225	ARHGEF18	ENSG00000104880.17	19	0.000448525	0.0121102	27	0.0338577	Yes	No
Spleen	225	PEX11G	ENSG00000104883.7	19	0.000178204	0.0046333	26	0.0254212	Yes	No
Spleen	225	C19orf45	ENSG00000198723.10	19	0.000656482	0.0170685	26	0.0384354	Yes	No
Spleen	225	ZNF358	ENSG00000198816.6	19	0.00219996	0.0593989	27	0.0757541	No	No
Spleen	225	MCOLN1	ENSG00000090674.15	19	0.000183074	0.004943	27	0.0258058	Yes	No
Spleen	225	PNPLA6	ENSG00000032444.15	19	0.000121397	0.00327773	27	0.0235826	Yes	No
Spleen	225	CAMSAP3	ENSG00000076826.9	19	0.000973135	0.0253015	26	0.0458512	Yes	No
Spleen	225	XAB2	ENSG00000076924.11	19	0.00238542	0.062021	26	0.0781249	No	No
Spleen	225	PET100	ENSG00000229833.9	19	0.000791481	0.0205785	26	0.0416344	Yes	No
Spleen	225	PCP2	ENSG00000174788.9	19	0.000821607	0.0213618	26	0.0423732	Yes	No
Spleen	225	STXBP2	ENSG00000076944.15	19	3.76785e-05	0.000941964	25	0.0183451	Yes	No
Spleen	225	RETN	ENSG00000104918.7	19	7.28362e-05	0.00182091	25	0.0212508	Yes	No
Spleen	225	MCEMP1	ENSG00000183019.7	19	0.00196484	0.049121	25	0.0666835	No	No
Spleen	225	TRAPPC5	ENSG00000181029.8	19	0.00156511	0.0391276	25	0.0580592	No	No
Spleen	225	FCER2	ENSG00000104921.14	19	0.00107888	0.026972	25	0.04734	Yes	No
Spleen	225	CLEC4G	ENSG00000182566.13	19	0.000525812	0.0131453	25	0.0347664	Yes	No
Spleen	225	CD209	ENSG00000090659.17	19	1.71174e-05	0.000427936	25	0.0154952	Yes	No
Spleen	225	CLEC4M	ENSG00000104938.16	19	0.000818206	0.0204552	25	0.0415532	Yes	No
Spleen	225	EVI5L	ENSG00000142459.8	19	0.00113576	0.0283939	25	0.0485683	Yes	No
Spleen	225	PRR36	ENSG00000183248.11	19	0.0054447	0.136118	25	0.145087	No	No
Spleen	225	MAP2K7	ENSG00000076984.17	19	0.0013692	0.0342299	25	0.0537124	No	No
Spleen	225	TGFBR3L	ENSG00000260001.6	19	8.65494e-05	0.00207719	24	0.0214397	Yes	No
Spleen	225	SNAPC2	ENSG00000104976.11	19	5.47285e-05	0.00131349	24	0.0198695	Yes	No
Spleen	225	CTXN1	ENSG00000178531.5	19	0.000527952	0.0126709	24	0.0343976	Yes	No
Spleen	225	TIMM44	ENSG00000104980.7	19	0.000109742	0.00263381	24	0.0223108	Yes	No
Spleen	225	ELAVL1	ENSG00000066044.14	19	0.000626851	0.0156713	25	0.0370858	Yes	No
Spleen	225	CTD-2325M2.1	ENSG00000267939.1	19	8.67632e-05	0.00208232	24	0.0214397	Yes	No
Spleen	225	CCL25	ENSG00000131142.13	19	0.000350407	0.00840978	24	0.0301802	Yes	No
Spleen	225	CERS4	ENSG00000090661.11	19	0.000244077	0.00610192	25	0.0277356	Yes	No
Spleen	225	CD320	ENSG00000167775.10	19	0.00152921	0.036701	24	0.0558036	No	No
Spleen	225	NDUFA7	ENSG00000267855.5	19	0.000566818	0.0136036	24	0.0351439	Yes	No
Spleen	225	RPS28	ENSG00000233927.4	19	3.46356e-05	0.000831254	24	0.0177696	Yes	No
Spleen	225	KANK3	ENSG00000186994.11	19	0.000193087	0.00463409	24	0.0254212	Yes	No
Spleen	225	ANGPTL4	ENSG00000167772.11	19	0.000375069	0.00900167	24	0.0308095	Yes	No
Spleen	225	RAB11B	ENSG00000185236.11	19	0.000185938	0.00446252	24	0.0251731	Yes	No
Spleen	225	MARCH2	ENSG00000099785.10	19	0.000118296	0.00283911	24	0.0227391	Yes	No
Spleen	225	HNRNPM	ENSG00000099783.11	19	0.000608201	0.0145968	24	0.036026	Yes	No
Spleen	225	PRAM1	ENSG00000133246.11	19	2.30664e-05	0.000553594	24	0.0164975	Yes	No
Spleen	225	ZNF414	ENSG00000133250.13	19	0.000726772	0.0174425	24	0.0388128	Yes	No
Spleen	225	MYO1F	ENSG00000142347.16	19	1.69431e-05	0.000423577	25	0.0154952	Yes	No
Spleen	225	ADAMTS10	ENSG00000142303.13	19	0.000144666	0.00347198	24	0.0238743	Yes	No
Spleen	225	ZNF558	ENSG00000167785.8	19	0.000686114	0.0157806	23	0.0371641	Yes	No
Spleen	225	ZNF317	ENSG00000130803.14	19	0.000649629	0.0142918	22	0.0357375	Yes	No
Spleen	225	OR7D2	ENSG00000188000.3	19	0.00100263	0.0210551	21	0.0421049	Yes	No
Spleen	225	ZNF699	ENSG00000196110.7	19	0.00318948	0.066979	21	0.0826019	No	No
Spleen	225	ZNF559	ENSG00000188321.13	19	0.00154252	0.0323929	21	0.0520546	No	No
Spleen	225	ZNF177	ENSG00000188629.11	19	0.00107542	0.0225839	21	0.0434493	Yes	No
Spleen	225	ZNF559-ZNF177	ENSG00000270011.6	19	0.00143164	0.0300644	21	0.0500177	No	No
Spleen	225	ZNF266	ENSG00000174652.17	19	0.00179226	0.0358451	20	0.0550759	No	No
Spleen	225	ZNF426	ENSG00000130818.11	19	0.00879508	0.175902	20	0.182572	No	No
Spleen	225	CTC-543D15.8	ENSG00000278611.1	19	6.76573e-05	0.00135315	20	0.0199734	Yes	No
Spleen	225	ZNF121	ENSG00000197961.11	19	0.00524807	0.110209	21	0.121434	No	No
Spleen	225	ZNF561	ENSG00000171469.10	19	0.00244456	0.0513357	21	0.0685618	No	No
Spleen	225	ZNF562	ENSG00000171466.9	19	0.000974545	0.0204654	21	0.0415532	Yes	No
Spleen	225	CTD-3116E22.8	ENSG00000277587.1	19	0.000856857	0.0171371	20	0.0384807	Yes	No
Spleen	225	CTD-3116E22.7	ENSG00000267612.1	19	9.55248e-05	0.0019105	20	0.0214114	Yes	No
Spleen	225	ZNF846	ENSG00000196605.7	19	9.69196e-05	0.00203531	21	0.0214397	Yes	No
Spleen	225	FBXL12	ENSG00000127452.8	19	0.0070106	0.147223	21	0.155623	No	No
Spleen	225	UBL5	ENSG00000198258.10	19	0.000375747	0.00751495	20	0.0291819	Yes	No
Spleen	225	CTD-2623N2.11	ENSG00000267289.1	19	0.00217653	0.0435307	20	0.0618325	No	No
Spleen	225	PIN1	ENSG00000127445.13	19	0.00370119	0.0740237	20	0.0888977	No	No
Spleen	225	OLFM2	ENSG00000105088.8	19	0.00104115	0.0218641	21	0.0427915	Yes	No
Spleen	225	COL5A3	ENSG00000080573.6	19	0.00217918	0.0435836	20	0.0618807	No	No
Spleen	225	C19orf66	ENSG00000130813.17	19	0.00482778	0.0917279	19	0.104729	No	No
Spleen	225	ANGPTL6	ENSG00000130812.10	19	0.00128207	0.0243593	19	0.0450866	Yes	No
Spleen	225	PPAN	ENSG00000130810.19	19	0.00412587	0.0783915	19	0.0928034	No	No
Spleen	225	P2RY11	ENSG00000244165.1	19	0.00216309	0.0410987	19	0.0596998	No	No
Spleen	225	EIF3G	ENSG00000130811.11	19	0.00371017	0.0704931	19	0.0857709	No	No
Spleen	225	DNMT1	ENSG00000130816.14	19	0.000939117	0.0178432	19	0.0392263	Yes	No
Spleen	225	S1PR2	ENSG00000267534.2	19	0.00432701	0.0822131	19	0.0961729	No	No
Spleen	225	MRPL4	ENSG00000105364.13	19	0.0145836	0.262504	18	0.266021	No	No
Spleen	225	ICAM1	ENSG00000090339.8	19	0.00041187	0.00782553	19	0.0295508	Yes	No
Spleen	225	ICAM5	ENSG00000105376.4	19	0.00469397	0.0891854	19	0.102417	No	No
Spleen	225	ZGLP1	ENSG00000220201.7	19	0.000832984	0.0158267	19	0.0372072	Yes	No
Spleen	225	FDX2	ENSG00000267673.6	19	0.00277242	0.052676	19	0.0697639	No	No
Spleen	225	RAVER1	ENSG00000161847.13	19	0.00252512	0.0479773	19	0.0656344	No	No
Spleen	225	ICAM3	ENSG00000076662.9	19	0.000604436	0.0114843	19	0.033235	Yes	No
Spleen	225	TYK2	ENSG00000105397.13	19	0.00203634	0.0386905	19	0.0576264	No	No
Spleen	225	CDC37	ENSG00000105401.8	19	0.0104357	0.198278	19	0.20395	No	No
Spleen	225	PDE4A	ENSG00000065989.15	19	0.00564986	0.107347	19	0.118899	No	No
Spleen	225	KEAP1	ENSG00000079999.13	19	0.00855547	0.153999	18	0.162025	No	No
Spleen	225	S1PR5	ENSG00000180739.13	19	0.000677794	0.0122003	18	0.0339437	Yes	No
Spleen	225	ATG4D	ENSG00000130734.9	19	0.000928463	0.0157839	17	0.0371641	Yes	No
Spleen	225	KRI1	ENSG00000129347.19	19	0.000143741	0.0024436	17	0.0218999	Yes	No
Spleen	225	CDKN2D	ENSG00000129355.6	19	9.29348e-05	0.00157989	17	0.0206007	Yes	No
Spleen	225	AP1M2	ENSG00000129354.11	19	0.00321391	0.0546365	17	0.0714468	No	No
Spleen	225	SLC44A2	ENSG00000129353.14	19	0.0075602	0.136084	18	0.145068	No	No
Spleen	225	ILF3-AS1	ENSG00000267100.1	19	0.0011127	0.0189158	17	0.0401113	Yes	No
Spleen	225	ILF3	ENSG00000129351.17	19	0.000285083	0.0051315	18	0.0262614	Yes	No
Spleen	225	QTRT1	ENSG00000213339.8	19	8.59282e-06	0.000146078	17	0.01335	Yes	No
Spleen	225	DNM2	ENSG00000079805.16	19	0.000623559	0.0112241	18	0.0330432	Yes	No
Spleen	225	TMED1	ENSG00000099203.6	19	0.00164617	0.0279849	17	0.0482169	Yes	No
Spleen	225	C19orf38	ENSG00000214212.8	19	0.000516327	0.00929388	18	0.0310574	Yes	No
Spleen	225	CARM1	ENSG00000142453.11	19	0.00158461	0.028523	18	0.0486796	Yes	No
Spleen	225	YIPF2	ENSG00000130733.10	19	0.00275477	0.0468311	17	0.064589	No	No
Spleen	225	TIMM29	ENSG00000142444.6	19	0.000177757	0.00302187	17	0.0230499	Yes	No
Spleen	225	SMARCA4	ENSG00000127616.17	19	0.00571105	0.102799	18	0.114697	No	No
Spleen	225	LDLR	ENSG00000130164.13	19	0.00037086	0.00593376	16	0.0274117	Yes	No
Spleen	225	SPC24	ENSG00000161888.11	19	0.000895753	0.014332	16	0.035784	Yes	No
Spleen	225	KANK2	ENSG00000197256.10	19	0.00799899	0.127984	16	0.137609	No	No
Spleen	225	DOCK6	ENSG00000130158.13	19	0.000916386	0.0146622	16	0.0360923	Yes	No
Spleen	225	ANGPTL8	ENSG00000130173.13	19	0.00401866	0.0642986	16	0.0801764	No	No
Spleen	225	TSPAN16	ENSG00000130167.13	19	0.00284743	0.0455589	16	0.0635226	No	No
Spleen	225	RAB3D	ENSG00000105514.7	19	0.0108667	0.173868	16	0.180636	No	No
Spleen	225	TMEM205	ENSG00000105518.13	19	0.00387059	0.0619294	16	0.0780497	No	No
Spleen	225	CCDC159	ENSG00000183401.11	19	0.000168971	0.00270353	16	0.0223652	Yes	No
Spleen	225	PLPPR2	ENSG00000105520.10	19	0.0167316	0.267705	16	0.271036	No	No
Spleen	225	SWSAP1	ENSG00000173928.2	19	0.000911356	0.0136703	15	0.0352243	Yes	No
Spleen	225	EPOR	ENSG00000187266.13	19	0.0116157	0.185851	16	0.192111	No	No
Spleen	225	RGL3	ENSG00000205517.12	19	0.000448353	0.00717365	16	0.0288595	Yes	No
Spleen	225	CCDC151	ENSG00000198003.11	19	0.0114008	0.182413	16	0.188817	No	No
Spleen	225	PRKCSH	ENSG00000130175.9	19	0.000331501	0.00563551	17	0.0270778	Yes	No
Spleen	225	ZNF653	ENSG00000161914.9	19	0.00634826	0.10792	17	0.119381	No	No
Spleen	225	ECSIT	ENSG00000130159.13	19	0.000935078	0.0158963	17	0.0372836	Yes	No
Spleen	225	CNN1	ENSG00000130176.7	19	0.0035402	0.0601834	17	0.0764965	No	No
Spleen	225	ELOF1	ENSG00000130165.10	19	0.00196367	0.0333824	17	0.0529846	No	No
Spleen	225	ZNF627	ENSG00000198551.9	19	0.0015839	0.0269263	17	0.0472917	Yes	No
Spleen	225	ACP5	ENSG00000102575.10	19	0.000218318	0.00349308	16	0.0238932	Yes	No
Spleen	225	ZNF823	ENSG00000197933.12	19	0.00074598	0.0119357	16	0.0337175	Yes	No
Spleen	225	ZNF441	ENSG00000197044.10	19	0.0016263	0.0243945	15	0.0450951	Yes	No
Spleen	225	ZNF491	ENSG00000177599.12	19	0.000824334	0.012365	15	0.0340486	Yes	No
Spleen	225	ZNF440	ENSG00000171295.12	19	0.00026678	0.00400171	15	0.0247709	Yes	No
Spleen	225	ZNF439	ENSG00000171291.8	19	0.000441156	0.0070585	16	0.0288058	Yes	No
Spleen	225	ZNF69	ENSG00000198429.9	19	0.0028322	0.0453152	16	0.0633329	No	No
Spleen	225	ZNF700	ENSG00000196757.7	19	0.00565262	0.090442	16	0.103618	No	No
Spleen	225	ZNF763	ENSG00000197054.11	19	0.00272679	0.0409019	15	0.059529	No	No
Spleen	225	ZNF433	ENSG00000197647.11	19	0.000422431	0.00633646	15	0.0280698	Yes	No
Spleen	225	ZNF878	ENSG00000257446.3	19	0.00105795	0.0158692	15	0.0372577	Yes	No
Spleen	225	ZNF844	ENSG00000223547.9	19	0.000817997	0.0122699	15	0.033998	Yes	No
Spleen	225	ZNF788	ENSG00000214189.8	19	0.00268381	0.0402571	15	0.0589947	No	No
Spleen	225	ZNF20	ENSG00000132010.15	19	0.00668547	0.100282	15	0.11235	No	No
Spleen	225	ZNF625	ENSG00000257591.5	19	0.00241147	0.0337606	14	0.0532925	No	No
Spleen	225	ZNF136	ENSG00000196646.11	19	0.000954678	0.0133655	14	0.0349379	Yes	No
Spleen	225	ZNF44	ENSG00000197857.13	19	4.82058e-05	0.000674881	14	0.0169346	Yes	No
Spleen	225	ZNF563	ENSG00000188868.13	19	0.00358612	0.0502057	14	0.0675662	No	No
Spleen	225	ZNF442	ENSG00000198342.9	19	0.000408782	0.00572295	14	0.0271676	Yes	No
Spleen	225	ZNF799	ENSG00000196466.10	19	0.00308446	0.0431825	14	0.0615364	No	No
Spleen	225	ZNF443	ENSG00000180855.15	19	0.00024712	0.00345969	14	0.0238697	Yes	No
Spleen	225	ZNF709	ENSG00000242852.6	19	0.00446881	0.0670321	15	0.0826259	No	No
Spleen	225	ZNF564	ENSG00000249709.7	19	0.000310451	0.00465676	15	0.0254498	Yes	No
Spleen	225	ZNF490	ENSG00000188033.9	19	0.00105934	0.0169494	16	0.0383384	Yes	No
Spleen	225	ZNF791	ENSG00000173875.13	19	0.00111147	0.0177835	16	0.0391728	Yes	No
Spleen	225	MAN2B1	ENSG00000104774.12	19	0.00465111	0.0697667	15	0.0851256	No	No
Spleen	225	WDR83	ENSG00000123154.11	19	0.00239449	0.0359173	15	0.0551366	No	No
Spleen	225	WDR83OS	ENSG00000105583.9	19	0.00171317	0.0256975	15	0.0462109	Yes	No
Spleen	225	DHPS	ENSG00000095059.15	19	0.000731495	0.0109724	15	0.0327305	Yes	No
Spleen	225	CTD-2192J16.26	ENSG00000268945.1	19	0.00298531	0.0447796	15	0.0628884	No	No
Spleen	225	FBXW9	ENSG00000132004.12	19	0.000962789	0.0144418	15	0.0359055	Yes	No
Spleen	225	TNPO2	ENSG00000105576.15	19	0.000797886	0.0119683	15	0.033737	Yes	No
Spleen	225	C19orf43	ENSG00000123144.10	19	0.000442368	0.00663551	15	0.0284512	Yes	No
Spleen	225	ASNA1	ENSG00000198356.11	19	0.000141767	0.00212651	15	0.0214397	Yes	No
Spleen	225	HOOK2	ENSG00000095066.11	19	2.30306e-06	3.68489e-05	16	0.0106599	Yes	No
Spleen	225	JUNB	ENSG00000171223.5	19	0.0015655	0.0234825	15	0.044195	Yes	No
Spleen	225	PRDX2	ENSG00000167815.11	19	0.000736084	0.0110413	15	0.0328445	Yes	No
Spleen	225	RNASEH2A	ENSG00000104889.5	19	0.00056205	0.00843075	15	0.0302112	Yes	No
Spleen	225	MAST1	ENSG00000105613.9	19	0.00181479	0.0272218	15	0.0475176	Yes	No
Spleen	225	DNASE2	ENSG00000105612.8	19	0.00150406	0.0225609	15	0.0434421	Yes	No
Spleen	225	KLF1	ENSG00000105610.4	19	0.00116711	0.0175066	15	0.0388895	Yes	No
Spleen	225	GCDH	ENSG00000105607.12	19	0.00218703	0.0328054	15	0.0524236	No	No
Spleen	225	SYCE2	ENSG00000161860.7	19	0.000289475	0.00434212	15	0.0250443	Yes	No
Spleen	225	FARSA	ENSG00000179115.10	19	0.000364586	0.00546879	15	0.0268129	Yes	No
Spleen	225	CALR	ENSG00000179218.13	19	0.00139751	0.0209627	15	0.0420246	Yes	No
Spleen	225	RAD23A	ENSG00000179262.9	19	0.0032197	0.0482955	15	0.0659509	No	No
Spleen	225	GADD45GIP1	ENSG00000179271.2	19	0.00282649	0.0423974	15	0.0608317	No	No
Spleen	225	DAND5	ENSG00000179284.5	19	0.00117448	0.0176172	15	0.0390141	Yes	No
Spleen	225	NFIX	ENSG00000008441.16	19	0.00111921	0.0167881	15	0.0382013	Yes	No
Spleen	225	LYL1	ENSG00000104903.4	19	0.00179766	0.0269649	15	0.0473321	Yes	No
Spleen	225	TRMT1	ENSG00000104907.12	19	0.00386827	0.0580241	15	0.0745084	No	No
Spleen	225	NACC1	ENSG00000160877.5	19	0.00099838	0.0149757	15	0.0364286	Yes	No
Spleen	225	AC005546.2	ENSG00000266897.1	19	3.1213e-05	0.000468195	15	0.01577	Yes	No
Spleen	225	STX10	ENSG00000104915.14	19	0.00442566	0.0663849	15	0.0820873	No	No
Spleen	225	IER2	ENSG00000160888.6	19	8.88039e-05	0.00133206	15	0.0199286	Yes	No
Spleen	225	CACNA1A	ENSG00000141837.19	19	0.00190858	0.036263	19	0.0554469	No	No
Spleen	225	CCDC130	ENSG00000104957.13	19	0.000429599	0.00730318	17	0.0289613	Yes	No
Spleen	225	MRI1	ENSG00000037757.13	19	0.00215348	0.0366092	17	0.0557239	No	No
Spleen	225	C19orf53	ENSG00000104979.8	19	0.00277836	0.0472322	17	0.0649122	No	No
Spleen	225	ZSWIM4	ENSG00000132003.9	19	0.00122401	0.0208082	17	0.0418668	Yes	No
Spleen	225	CTD-3252C9.4	ENSG00000267519.5	19	0.0028716	0.0488173	17	0.0663849	No	No
Spleen	225	NANOS3	ENSG00000187556.7	19	0.00260119	0.0468214	18	0.0645862	No	No
Spleen	225	C19orf57	ENSG00000132016.11	19	0.000285383	0.0051369	18	0.026274	Yes	No
Spleen	225	CC2D1A	ENSG00000132024.17	19	0.0174263	0.3311	19	0.333257	No	No
Spleen	225	PODNL1	ENSG00000132000.11	19	0.00255909	0.0486226	19	0.0662466	No	No
Spleen	225	DCAF15	ENSG00000132017.10	19	0.000424652	0.00806839	19	0.0298497	Yes	No
Spleen	225	RFX1	ENSG00000132005.8	19	0.00225932	0.0451865	20	0.0632354	No	No
Spleen	225	RLN3	ENSG00000171136.6	19	0.000909569	0.0181914	20	0.0394653	Yes	No
Spleen	225	IL27RA	ENSG00000104998.3	19	4.29174e-05	0.000858347	20	0.0177749	Yes	No
Spleen	225	PALM3	ENSG00000187867.8	19	7.16314e-05	0.00143263	20	0.0202427	Yes	No
Spleen	225	MISP3	ENSG00000141854.9	19	0.00265775	0.0558127	21	0.0725015	No	No
Spleen	225	C19orf67	ENSG00000188032.9	19	0.000639036	0.0134198	21	0.0349776	Yes	No
Spleen	225	SAMD1	ENSG00000141858.11	19	0.000252524	0.00530301	21	0.0264845	Yes	No
Spleen	225	PRKACA	ENSG00000072062.13	19	0.000331001	0.00695102	21	0.0287605	Yes	No
Spleen	225	ASF1B	ENSG00000105011.8	19	0.00100403	0.0210845	21	0.0421217	Yes	No
Spleen	225	ADGRL1	ENSG00000072071.16	19	0.0040502	0.0891045	22	0.102349	No	No
Spleen	225	CTD-2189E23.1	ENSG00000267723.1	19	0.000993541	0.0208644	21	0.0419196	Yes	No
Spleen	225	LINC01841	ENSG00000266913.1	19	0.000101879	0.00213946	21	0.0214397	Yes	No
Spleen	225	LINC01842	ENSG00000267147.2	19	0.000179733	0.00359466	20	0.0241005	Yes	No
Spleen	225	ADGRE5	ENSG00000123146.19	19	0.00622575	0.124515	20	0.13445	No	No
Spleen	225	DDX39A	ENSG00000123136.14	19	0.00652625	0.130525	20	0.139838	No	No
Spleen	225	PKN1	ENSG00000123143.12	19	0.00106447	0.0212894	20	0.0423256	Yes	No
Spleen	225	PTGER1	ENSG00000160951.3	19	0.000649965	0.0123493	19	0.0340311	Yes	No
Spleen	225	GIPC1	ENSG00000123159.15	19	0.00204478	0.0408957	20	0.059529	No	No
Spleen	225	DNAJB1	ENSG00000132002.7	19	0.000687727	0.0130668	19	0.0347235	Yes	No
Spleen	225	TECR	ENSG00000099797.13	19	0.000702667	0.0140533	20	0.0355404	Yes	No
Spleen	225	NDUFB7	ENSG00000099795.6	19	0.000320727	0.00609382	19	0.0277356	Yes	No
Spleen	225	CLEC17A	ENSG00000187912.11	19	0.000399726	0.00799451	20	0.0297469	Yes	No
Spleen	225	ADGRE3	ENSG00000131355.14	19	0.00107347	0.0236164	22	0.0442672	Yes	No
Spleen	225	ZNF333	ENSG00000160961.11	19	3.32182e-05	0.00076402	23	0.0174218	Yes	No
Spleen	225	ADGRE2	ENSG00000127507.17	19	0.00298556	0.0686679	23	0.0841171	No	No
Spleen	225	CASP14	ENSG00000105141.5	19	0.000147334	0.00383069	26	0.0243819	Yes	No
Spleen	225	SYDE1	ENSG00000105137.12	19	0.000245893	0.00663911	27	0.0284512	Yes	No
Spleen	225	ILVBL	ENSG00000105135.15	19	0.00168029	0.045368	27	0.0633775	No	No
Spleen	225	NOTCH3	ENSG00000074181.8	19	0.00012847	0.00346869	27	0.0238697	Yes	No
Spleen	225	EPHX3	ENSG00000105131.7	19	0.000671719	0.0181364	27	0.0394604	Yes	No
Spleen	225	BRD4	ENSG00000141867.17	19	0.00346648	0.0970615	28	0.109367	No	No
Spleen	225	LLNLR-246C6.1	ENSG00000273218.1	19	0.000174811	0.00471989	27	0.0255056	Yes	No
Spleen	225	AKAP8	ENSG00000105127.8	19	0.000114913	0.00310265	27	0.0232942	Yes	No
Spleen	225	AKAP8L	ENSG00000011243.17	19	0.00235987	0.0637165	27	0.0796849	No	No
Spleen	225	WIZ	ENSG00000011451.17	19	0.00211831	0.0571943	27	0.0737129	No	No
Spleen	225	RASAL3	ENSG00000105122.12	19	0.000418151	0.0112901	27	0.0330985	Yes	No
Spleen	225	PGLYRP2	ENSG00000161031.12	19	0.00101051	0.0272838	27	0.0475894	Yes	No
Spleen	225	CYP4F22	ENSG00000171954.12	19	0.00184013	0.0496836	27	0.0671173	No	No
Spleen	225	CYP4F3	ENSG00000186529.15	19	0.000411358	0.0106953	26	0.0323793	Yes	No
Spleen	225	CYP4F12	ENSG00000186204.14	19	0.00162445	0.0422356	26	0.0606565	No	No
Spleen	225	CYP4F2	ENSG00000186115.12	19	0.00106091	0.0265226	25	0.0469172	Yes	No
Spleen	225	CYP4F11	ENSG00000171903.16	19	0.00102977	0.0257443	25	0.0462592	Yes	No
Spleen	225	TPM4	ENSG00000167460.14	19	0.00092636	0.0222326	24	0.0431887	Yes	No
Spleen	225	RAB8A	ENSG00000167461.11	19	0.00270107	0.0621246	23	0.0781984	No	No
Spleen	225	HSH2D	ENSG00000196684.12	19	0.00700716	0.161165	23	0.168756	No	No
Spleen	225	FAM32A	ENSG00000105058.11	19	0.00166811	0.0383666	23	0.057336	No	No
Spleen	225	AP1M1	ENSG00000072958.8	19	0.000913861	0.0219327	24	0.0428561	Yes	No
Spleen	225	KLF2	ENSG00000127528.5	19	3.77393e-05	0.000905744	24	0.0180745	Yes	No
Spleen	225	EPS15L1	ENSG00000127527.13	19	0.00322601	0.0838763	26	0.0976798	No	No
Spleen	225	C19orf44	ENSG00000105072.8	19	9.36141e-05	0.00243397	26	0.0218781	Yes	No
Spleen	225	CHERP	ENSG00000085872.14	19	0.000802118	0.0208551	26	0.0419155	Yes	No
Spleen	225	CTD-3222D19.12	ENSG00000269399.2	19	0.00316868	0.079217	25	0.0935567	No	No
Spleen	225	SLC35E1	ENSG00000127526.14	19	0.000401124	0.0104292	26	0.0321862	Yes	No
Spleen	225	MED26	ENSG00000105085.10	19	0.00031844	0.00827943	26	0.0300456	Yes	No
Spleen	225	SMIM7	ENSG00000214046.8	19	0.00192599	0.0481499	25	0.0658063	No	No
Spleen	225	CTC-429P9.2	ENSG00000268087.1	19	0.000356295	0.00855108	24	0.0303678	Yes	No
Spleen	225	TMEM38A	ENSG00000072954.6	19	0.00185632	0.0445518	24	0.0626744	No	No
Spleen	225	SIN3B	ENSG00000127511.9	19	0.0001729	0.00397671	23	0.0247081	Yes	No
Spleen	225	F2RL3	ENSG00000127533.3	19	7.03894e-05	0.00154857	22	0.0205786	Yes	No
Spleen	225	CPAMD8	ENSG00000160111.12	19	0.00361157	0.083066	23	0.0968972	No	No
Spleen	225	HAUS8	ENSG00000131351.14	19	0.000551408	0.0115796	21	0.0333346	Yes	No
Spleen	225	MYO9B	ENSG00000099331.13	19	0.000135941	0.00299069	22	0.0229705	Yes	No
Spleen	225	USE1	ENSG00000053501.12	19	0.000304618	0.00639698	21	0.0281057	Yes	No
Spleen	225	OCEL1	ENSG00000099330.8	19	0.00309331	0.0618662	20	0.077997	No	No
Spleen	225	NR2F6	ENSG00000160113.5	19	0.000264878	0.00529756	20	0.0264827	Yes	No
Spleen	225	USHBP1	ENSG00000130307.11	19	0.0120016	0.252035	21	0.255852	No	No
Spleen	225	BABAM1	ENSG00000105393.15	19	1.93332e-05	0.000405998	21	0.0153546	Yes	No
Spleen	225	ANKLE1	ENSG00000160117.14	19	0.000583731	0.0122583	21	0.033998	Yes	No
Spleen	225	ABHD8	ENSG00000127220.5	19	0.00136041	0.0285685	21	0.0487025	Yes	No
Spleen	225	MRPL34	ENSG00000130312.6	19	0.00612074	0.128536	21	0.13808	No	No
Spleen	225	DDA1	ENSG00000130311.10	19	0.00208293	0.0437416	21	0.062008	No	No
Spleen	225	ANO8	ENSG00000074855.10	19	0.00113494	0.0226988	20	0.0435371	Yes	No
Spleen	225	GTPBP3	ENSG00000130299.16	19	0.0010503	0.021006	20	0.0420912	Yes	No
Spleen	225	PLVAP	ENSG00000130300.8	19	0.000587311	0.0123335	21	0.0340311	Yes	No
Spleen	225	CTD-2521M24.13	ENSG00000269720.2	19	0.000950134	0.0199528	21	0.0410965	Yes	No
Spleen	225	BST2	ENSG00000130303.12	19	0.000225726	0.00474025	21	0.0255056	Yes	No
Spleen	225	BISPR	ENSG00000282851.1	19	6.62429e-06	0.00013911	21	0.0131383	Yes	No
Spleen	225	MVB12A	ENSG00000141971.12	19	0.00259336	0.0544605	21	0.0712678	No	No
Spleen	225	TMEM221	ENSG00000188051.6	19	0.00114119	0.0239649	21	0.0446364	Yes	No
Spleen	225	SLC27A1	ENSG00000130304.16	19	0.00306263	0.0643152	21	0.0801806	No	No
Spleen	225	CTD-3131K8.2	ENSG00000269439.5	19	0.000441393	0.00926925	21	0.0310491	Yes	No
Spleen	225	PGLS	ENSG00000130313.6	19	1.54938e-05	0.000325369	21	0.0149399	Yes	No
Spleen	225	FAM129C	ENSG00000167483.17	19	3.67251e-05	0.000771227	21	0.0174218	Yes	No
Spleen	225	COLGALT1	ENSG00000130309.10	19	0.00215718	0.0453008	21	0.0633224	No	No
Spleen	225	UNC13A	ENSG00000130477.15	19	0.00122705	0.0269952	22	0.0473669	Yes	No
Spleen	225	MAP1S	ENSG00000130479.10	19	0.000601507	0.0126317	21	0.0343429	Yes	No
Spleen	225	FCHO1	ENSG00000130475.14	19	1.31032e-05	0.000275167	21	0.0139627	Yes	No
Spleen	225	B3GNT3	ENSG00000179913.10	19	0.000736088	0.0154578	21	0.0368744	Yes	No
Spleen	225	INSL3	ENSG00000248099.3	19	1.16261e-05	0.000244149	21	0.0138074	Yes	No
Spleen	225	JAK3	ENSG00000105639.18	19	0.000129107	0.00271125	21	0.0223652	Yes	No
Spleen	225	RPL18A	ENSG00000105640.12	19	2.5526e-05	0.000536045	21	0.0163971	Yes	No
Spleen	225	SLC5A5	ENSG00000105641.3	19	0.000308215	0.00647251	21	0.028234	Yes	No
Spleen	225	CCDC124	ENSG00000007080.10	19	0.0050322	0.105676	21	0.117381	No	No
Spleen	225	KCNN1	ENSG00000105642.15	19	0.00256279	0.0538186	21	0.070707	No	No
Spleen	225	ARRDC2	ENSG00000105643.9	19	0.00316488	0.0664625	21	0.0821498	No	No
Spleen	225	IL12RB1	ENSG00000096996.15	19	0.000223268	0.00446536	20	0.0251731	Yes	No
Spleen	225	MAST3	ENSG00000099308.10	19	0.000936499	0.01873	20	0.0399202	Yes	No
Spleen	225	PIK3R2	ENSG00000105647.16	19	0.00150908	0.0301816	20	0.0501442	No	No
Spleen	225	IFI30	ENSG00000216490.3	19	0.000858778	0.0171756	20	0.0385361	Yes	No
Spleen	225	MPV17L2	ENSG00000254858.9	19	0.00301827	0.0603654	20	0.0766416	No	No
Spleen	225	RAB3A	ENSG00000105649.9	19	2.06535e-05	0.00041307	20	0.0154215	Yes	No
Spleen	225	PDE4C	ENSG00000105650.21	19	0.000546594	0.0109319	20	0.0326952	Yes	No
Spleen	225	KIAA1683	ENSG00000130518.16	19	0.000474938	0.00902382	19	0.0308332	Yes	No
Spleen	225	JUND	ENSG00000130522.5	19	0.000945	0.017955	19	0.0393581	Yes	No
Spleen	225	LSM4	ENSG00000130520.10	19	0.000237792	0.00451805	19	0.0252326	Yes	No
Spleen	225	PGPEP1	ENSG00000130517.13	19	0.00259709	0.0493447	19	0.0668577	No	No
Spleen	225	GDF15	ENSG00000130513.6	19	0.00117603	0.0223445	19	0.0432939	Yes	No
Spleen	225	LRRC25	ENSG00000175489.9	19	0.00463142	0.0879969	19	0.101368	No	No
Spleen	225	SSBP4	ENSG00000130511.15	19	0.00180005	0.0324009	18	0.0520614	No	No
Spleen	225	ISYNA1	ENSG00000105655.18	19	1.37296e-05	0.000247134	18	0.0138074	Yes	No
Spleen	225	ELL	ENSG00000105656.12	19	0.00260052	0.04941	19	0.0669103	No	No
Spleen	225	FKBP8	ENSG00000105701.15	19	0.000470883	0.00847589	18	0.030248	Yes	No
Spleen	225	KXD1	ENSG00000105700.10	19	0.00174901	0.0314822	18	0.0511989	No	No
Spleen	225	UBA52	ENSG00000221983.7	19	1.42618e-05	0.000256712	18	0.0138258	Yes	No
Spleen	225	CRLF1	ENSG00000006016.10	19	0.00325401	0.0585722	18	0.075022	No	No
Spleen	225	C19orf60	ENSG00000006015.17	19	0.00232276	0.0394869	17	0.0583122	No	No
Spleen	225	TMEM59L	ENSG00000105696.8	19	1.25656e-05	0.000213614	17	0.0136873	Yes	No
Spleen	225	KLHL26	ENSG00000167487.11	19	0.00537816	0.0914287	17	0.104492	No	No
Spleen	225	CRTC1	ENSG00000105662.15	19	0.00108243	0.0184012	17	0.0396357	Yes	No
Spleen	225	COMP	ENSG00000105664.10	19	0.00221248	0.0353997	16	0.0546958	No	No
Spleen	225	UPF1	ENSG00000005007.12	19	0.00268114	0.0428982	16	0.0613087	No	No
Spleen	225	CERS1	ENSG00000223802.7	19	0.00286726	0.0458762	16	0.0637797	No	No
Spleen	225	COPE	ENSG00000105669.13	19	0.000288907	0.00462251	16	0.0253854	Yes	No
Spleen	225	DDX49	ENSG00000105671.11	19	0.000998001	0.015968	16	0.0373127	Yes	No
Spleen	225	HOMER3	ENSG00000051128.18	19	0.00151311	0.0242097	16	0.0449225	Yes	No
Spleen	225	SUGP2	ENSG00000064607.16	19	0.00335373	0.0536597	16	0.0705898	No	No
Spleen	225	ARMC6	ENSG00000105676.13	19	2.2991e-05	0.000367856	16	0.0152899	Yes	No
Spleen	225	SLC25A42	ENSG00000181035.13	19	9.51606e-05	0.00161773	17	0.0207377	Yes	No
Spleen	225	TMEM161A	ENSG00000064545.14	19	0.00505613	0.080898	16	0.0949697	No	No
Spleen	225	MEF2B	ENSG00000213999.15	19	0.00290665	0.0465064	16	0.0643713	No	No
Spleen	225	BORCS8	ENSG00000254901.7	19	0.000481698	0.00770717	16	0.0294475	Yes	No
Spleen	225	RFXANK	ENSG00000064490.13	19	0.000329653	0.00527445	16	0.0264366	Yes	No
Spleen	225	NR2C2AP	ENSG00000184162.14	19	0.00032476	0.00519616	16	0.0263154	Yes	No
Spleen	225	HAPLN4	ENSG00000187664.8	19	0.00286329	0.0458126	16	0.0637301	No	No
Spleen	225	TM6SF2	ENSG00000213996.12	19	0.00132692	0.0212307	16	0.0422673	Yes	No
Spleen	225	SUGP1	ENSG00000105705.15	19	0.000396299	0.00634078	16	0.0280698	Yes	No
Spleen	225	MAU2	ENSG00000129933.20	19	0.00367313	0.05877	16	0.0751756	No	No
Spleen	225	GATAD2A	ENSG00000167491.17	19	0.00296876	0.0534376	18	0.0703944	No	No
Spleen	225	TSSK6	ENSG00000178093.13	19	1.05588e-05	0.0001795	17	0.0134097	Yes	No
Spleen	225	NDUFA13	ENSG00000186010.18	19	0.00454346	0.0772388	17	0.0917674	No	No
Spleen	225	YJEFN3	ENSG00000250067.11	19	0.00159533	0.0271206	17	0.047476	Yes	No
Spleen	225	CILP2	ENSG00000160161.9	19	0.000954323	0.0162235	17	0.0375493	Yes	No
Spleen	225	PBX4	ENSG00000105717.13	19	0.000401828	0.00763473	19	0.0293631	Yes	No
Spleen	225	LPAR2	ENSG00000064547.13	19	0.00376575	0.0715492	19	0.0866397	No	No
Spleen	225	GMIP	ENSG00000089639.10	19	0.000342265	0.00650304	19	0.0282747	Yes	No
Spleen	225	ATP13A1	ENSG00000105726.16	19	0.00434255	0.0825085	19	0.0964256	No	No
Spleen	225	ZNF101	ENSG00000181896.11	19	0.00126207	0.0252414	20	0.0458065	Yes	No
Spleen	225	ZNF14	ENSG00000105708.8	19	0.00965279	0.193056	20	0.198994	No	No
Spleen	225	LINC00663	ENSG00000266904.5	19	0.0107684	0.215368	20	0.22036	No	No
Spleen	225	ZNF506	ENSG00000081665.13	19	0.00188097	0.0395005	21	0.0583276	No	No
Spleen	225	ZNF253	ENSG00000256771.3	19	0.000134895	0.0031026	23	0.0232942	Yes	No
Spleen	225	ZNF93	ENSG00000184635.14	19	0.00086152	0.0206765	24	0.0417631	Yes	No
Spleen	225	ZNF682	ENSG00000197124.11	19	0.000496161	0.012404	25	0.0340867	Yes	No
Spleen	225	ZNF90	ENSG00000213988.10	19	0.0037375	0.0934374	25	0.106255	No	No
Spleen	225	ZNF486	ENSG00000256229.7	19	0.00106905	0.0267261	25	0.0470915	Yes	No
Spleen	225	ZNF737	ENSG00000237440.8	19	8.55644e-06	0.000231024	27	0.0138031	Yes	No
Spleen	225	ZNF626	ENSG00000188171.15	19	0.0147169	0.426791	29	0.427989	No	No
Spleen	225	ZNF66	ENSG00000160229.11	19	0.00036042	0.0108126	30	0.0325199	Yes	No
Spleen	225	ZNF85	ENSG00000105750.14	19	0.00477962	0.148168	31	0.156532	No	No
Spleen	225	ZNF430	ENSG00000118620.12	19	0.00360416	0.111729	31	0.122671	No	No
Spleen	225	ZNF714	ENSG00000160352.15	19	5.17799e-06	0.000160518	31	0.0134097	Yes	No
Spleen	225	ZNF431	ENSG00000196705.8	19	0.00428246	0.132756	31	0.141961	No	No
Spleen	225	ZNF708	ENSG00000182141.10	19	0.00276253	0.0856384	31	0.0993257	No	No
Spleen	225	ZNF738	ENSG00000172687.13	19	0.00213218	0.0660974	31	0.081781	No	No
Spleen	225	ZNF493	ENSG00000196268.11	19	0.00128174	0.0384522	30	0.0573992	No	No
Spleen	225	LINC00664	ENSG00000268658.5	19	0.0198774	0.596321	30	0.596779	No	No
Spleen	225	ZNF429	ENSG00000197013.9	19	0.01209	0.362699	30	0.364559	No	No
Spleen	225	RP11-678G14.3	ENSG00000268555.1	19	7.62383e-05	0.00221091	29	0.0215546	Yes	No
Spleen	225	RP11-678G14.4	ENSG00000268240.1	19	0.00398323	0.115514	29	0.12612	No	No
Spleen	225	ZNF100	ENSG00000197020.10	19	0.000302794	0.00908381	30	0.0308877	Yes	No
Spleen	225	ZNF43	ENSG00000198521.11	19	0.000125566	0.00376699	30	0.0242422	Yes	No
Spleen	225	ZNF208	ENSG00000160321.14	19	0.00532244	0.149028	28	0.157377	No	No
Spleen	225	ZNF257	ENSG00000197134.11	19	0.000498125	0.0134494	27	0.0350029	Yes	No
Spleen	225	ZNF676	ENSG00000196109.6	19	0.00121636	0.0316254	26	0.0513448	No	No
Spleen	225	ZNF492	ENSG00000229676.2	19	0.000570883	0.0142721	25	0.0357053	Yes	No
Spleen	225	ZNF99	ENSG00000213973.8	19	0.000646702	0.0148742	23	0.0363655	Yes	No
Spleen	225	ZNF728	ENSG00000269067.1	19	0.00474292	0.109087	23	0.120358	No	No
Spleen	225	ZNF730	ENSG00000183850.13	19	0.000166458	0.00366208	22	0.0242243	Yes	No
Spleen	225	ZNF724	ENSG00000196081.9	19	0.00293281	0.0645218	22	0.0803668	No	No
Spleen	225	ZNF91	ENSG00000167232.13	19	0.00842757	0.193834	23	0.199763	No	No
Spleen	225	ZNF675	ENSG00000197372.9	19	8.12018e-05	0.00170524	21	0.0209138	Yes	No
Spleen	225	ZNF681	ENSG00000196172.9	19	0.00345625	0.0587562	17	0.0751752	No	No
Spleen	225	RP11-255H23.4	ENSG00000267924.1	19	0.000620337	0.0099254	16	0.0318021	Yes	No
Spleen	225	ZNF726	ENSG00000213967.10	19	0.0014435	0.0216525	15	0.0426187	Yes	No
Spleen	225	ZNF254	ENSG00000213096.10	19	0.00285367	0.0399514	14	0.0586852	No	No
Spleen	225	CTD-2017D11.1	ENSG00000268362.5	19	0.00255399	0.0357559	14	0.0550165	No	No
Spleen	225	CTD-2027I19.3	ENSG00000276030.1	19	0.000512573	0.00666345	13	0.0284568	Yes	No
Spleen	225	LINC00662	ENSG00000261824.6	19	0.00401624	0.0763086	19	0.0909407	No	No
Spleen	225	CTC-459F4.1	ENSG00000261770.1	19	0.000786455	0.0149426	19	0.0364011	Yes	No
Spleen	225	CTC-459F4.3	ENSG00000267575.6	19	0.0032897	0.0723735	22	0.0873901	No	No
Spleen	225	UQCRFS1	ENSG00000169021.5	19	0.00262137	0.0629129	24	0.0789582	No	No
Spleen	225	POP4	ENSG00000105171.9	19	0.000407347	0.00855429	21	0.0303732	Yes	No
Spleen	225	PLEKHF1	ENSG00000166289.5	19	0.00273908	0.0575207	21	0.0740496	No	No
Spleen	225	C19orf12	ENSG00000131943.17	19	0.00555317	0.12217	22	0.132262	No	No
Spleen	225	CCNE1	ENSG00000105173.13	19	0.00193797	0.0406974	21	0.0593451	No	No
Spleen	225	URI1	ENSG00000105176.17	19	0.000400214	0.00800428	20	0.0297636	Yes	No
Spleen	225	CTC-448F2.4	ENSG00000267006.1	19	0.00219425	0.0416907	19	0.0601679	No	No
Spleen	225	ZNF536	ENSG00000198597.8	19	0.000174123	0.00365658	21	0.0242208	Yes	No
Spleen	225	TSHZ3	ENSG00000121297.6	19	0.00262947	0.039442	15	0.0582791	No	No
Spleen	225	LINC01837	ENSG00000267489.3	19	0.00499126	0.0898427	18	0.103035	No	No
Spleen	225	ZNF507	ENSG00000168813.16	19	0.000645461	0.0129092	20	0.0346047	Yes	No
Spleen	225	DPY19L3	ENSG00000178904.18	19	0.00111164	0.0222328	20	0.0431887	Yes	No
Spleen	225	PDCD5	ENSG00000105185.11	19	0.00283761	0.0567522	20	0.0733401	No	No
Spleen	225	ANKRD27	ENSG00000105186.15	19	0.0102234	0.204469	20	0.209841	No	No
Spleen	225	RGS9BP	ENSG00000186326.3	19	4.03438e-05	0.000806875	20	0.0176998	Yes	No
Spleen	225	CTD-2538C1.2	ENSG00000267475.1	19	0.00175521	0.0351043	20	0.0545073	No	No
Spleen	225	NUDT19	ENSG00000213965.3	19	6.34906e-05	0.00126981	20	0.0198239	Yes	No
Spleen	225	CTD-2538C1.3	ENSG00000267567.1	19	0.000103316	0.00206632	20	0.0214397	Yes	No
Spleen	225	TDRD12	ENSG00000173809.17	19	0.000222425	0.00467092	21	0.0254498	Yes	No
Spleen	225	SLC7A9	ENSG00000021488.12	19	0.000959412	0.0201476	21	0.0412244	Yes	No
Spleen	225	CEP89	ENSG00000121289.17	19	0.00330291	0.072664	22	0.0876807	No	No
Spleen	225	FAAP24	ENSG00000131944.9	19	2.59945e-05	0.000545884	21	0.0164975	Yes	No
Spleen	225	RHPN2	ENSG00000131941.7	19	0.000391408	0.00861098	22	0.0304666	Yes	No
Spleen	225	GPATCH1	ENSG00000076650.6	19	0.00034592	0.00761024	22	0.0293354	Yes	No
Spleen	225	WDR88	ENSG00000166359.10	19	9.0945e-05	0.00200079	22	0.0214397	Yes	No
Spleen	225	LRP3	ENSG00000130881.13	19	0.000856384	0.0179841	21	0.0393767	Yes	No
Spleen	225	SLC7A10	ENSG00000130876.11	19	9.48917e-05	0.00199273	21	0.0214397	Yes	No
Spleen	225	CEBPA	ENSG00000245848.2	19	0.000303433	0.0063721	21	0.0280867	Yes	No
Spleen	225	CEBPG	ENSG00000153879.8	19	0.00111927	0.0235047	21	0.0442063	Yes	No
Spleen	225	PEPD	ENSG00000124299.13	19	0.000267991	0.0058958	22	0.0273231	Yes	No
Spleen	225	CHST8	ENSG00000124302.12	19	0.000124971	0.00287434	23	0.0227819	Yes	No
Spleen	225	KCTD15	ENSG00000153885.14	19	0.000418868	0.00879623	21	0.0306198	Yes	No
Spleen	225	CTC-526N19.1	ENSG00000277013.1	19	0.000801545	0.0168324	21	0.0382498	Yes	No
Spleen	225	LSM14A	ENSG00000257103.8	19	0.000403256	0.00846838	21	0.0302449	Yes	No
Spleen	225	KIAA0355	ENSG00000166398.12	19	0.00483868	0.106451	22	0.118078	No	No
Spleen	225	GPI	ENSG00000105220.14	19	0.00366498	0.0769647	21	0.0915243	No	No
Spleen	225	PDCD2L	ENSG00000126249.7	19	0.000233951	0.00491296	21	0.0257794	Yes	No
Spleen	225	UBA2	ENSG00000126261.12	19	0.00103897	0.0218184	21	0.0427619	Yes	No
Spleen	225	WTIP	ENSG00000142279.12	19	0.000488201	0.00976402	20	0.0315975	Yes	No
Spleen	225	SCGB1B2P	ENSG00000268751.1	19	0.000666874	0.0133375	20	0.0349379	Yes	No
Spleen	225	SCGB2B2	ENSG00000205209.7	19	0.000984551	0.0206756	21	0.0417631	Yes	No
Spleen	225	ZNF302	ENSG00000089335.20	19	0.000403863	0.00807727	20	0.0298629	Yes	No
Spleen	225	CTD-2553L13.10	ENSG00000274104.1	19	0.00169341	0.0338683	20	0.0534162	No	No
Spleen	225	ZNF181	ENSG00000197841.14	19	0.000955443	0.0191089	20	0.0403306	Yes	No
Spleen	225	ZNF599	ENSG00000153896.17	19	0.000135927	0.00271854	20	0.0223652	Yes	No
Spleen	225	LINC01801	ENSG00000267767.2	19	0.000726778	0.0145356	20	0.0360014	Yes	No
Spleen	225	CTC-523E23.1	ENSG00000261754.2	19	0.000200238	0.00400476	20	0.0247709	Yes	No
Spleen	225	CTC-523E23.5	ENSG00000269086.2	19	2.64834e-05	0.000529668	20	0.0163802	Yes	No
Spleen	225	CTC-523E23.11	ENSG00000271109.1	19	0.000329201	0.00658403	20	0.0283927	Yes	No
Spleen	225	ZNF30-AS1	ENSG00000270876.1	19	0.00317151	0.0602588	19	0.0765493	No	No
Spleen	225	ZNF30	ENSG00000168661.14	19	0.00191936	0.0364678	19	0.0556322	No	No
Spleen	225	ZNF792	ENSG00000180884.9	19	0.00588878	0.111887	19	0.1228	No	No
Spleen	225	GRAMD1A	ENSG00000089351.14	19	0.000268136	0.00509459	19	0.0261751	Yes	No
Spleen	225	SCN1B	ENSG00000105711.11	19	0.00804686	0.15289	19	0.161054	No	No
Spleen	225	HPN	ENSG00000105707.13	19	0.000310576	0.00590094	19	0.0273231	Yes	No
Spleen	225	FXYD3	ENSG00000089356.18	19	0.001034	0.0196461	19	0.0408278	Yes	No
Spleen	225	LGI4	ENSG00000153902.13	19	0.00118282	0.0224736	19	0.0433818	Yes	No
Spleen	225	FXYD1	ENSG00000266964.5	19	0.000161987	0.00307775	19	0.0232605	Yes	No
Spleen	225	FXYD7	ENSG00000221946.7	19	0.010156	0.192964	19	0.198922	No	No
Spleen	225	FXYD5	ENSG00000089327.14	19	0.000278167	0.00528518	19	0.0264535	Yes	No
Spleen	225	FAM187B	ENSG00000177558.3	19	0.00124175	0.0235932	19	0.0442672	Yes	No
Spleen	225	LSR	ENSG00000105699.16	19	0.00169879	0.0322771	19	0.0519494	No	No
Spleen	225	USF2	ENSG00000105698.15	19	0.000288625	0.00548387	19	0.0268368	Yes	No
Spleen	225	HAMP	ENSG00000105697.7	19	0.00827321	0.157191	19	0.165012	No	No
Spleen	225	MAG	ENSG00000105695.14	19	8.45104e-05	0.0016057	19	0.0207241	Yes	No
Spleen	225	CD22	ENSG00000012124.16	19	0.0032847	0.0624093	19	0.0784754	No	No
Spleen	225	FFAR1	ENSG00000126266.3	19	0.000671148	0.0127518	19	0.0344468	Yes	No
Spleen	225	FFAR3	ENSG00000185897.6	19	0.000505249	0.00959974	19	0.0314265	Yes	No
Spleen	225	GPR42	ENSG00000126251.6	19	0.000206204	0.00391787	19	0.0245159	Yes	No
Spleen	225	LINC01531	ENSG00000205786.8	19	0.000330046	0.00627087	19	0.027993	Yes	No
Spleen	225	AC002511.2	ENSG00000233214.1	19	0.00430134	0.0817255	19	0.0957438	No	No
Spleen	225	AC002511.3	ENSG00000232680.2	19	0.00215105	0.0408699	19	0.0595205	No	No
Spleen	225	FFAR2	ENSG00000126262.4	19	0.000204554	0.00388652	19	0.0244977	Yes	No
Spleen	225	KRTDAP	ENSG00000188508.10	19	0.00285722	0.0542871	19	0.0711075	No	No
Spleen	225	DMKN	ENSG00000161249.20	19	0.00817625	0.155349	19	0.163285	No	No
Spleen	225	SBSN	ENSG00000189001.10	19	0.00453281	0.0861234	19	0.0997803	No	No
Spleen	225	TMEM147	ENSG00000105677.11	19	0.00109312	0.0207692	19	0.0418207	Yes	No
Spleen	225	ATP4A	ENSG00000105675.8	19	0.000902048	0.0171389	19	0.0384807	Yes	No
Spleen	225	HAUS5	ENSG00000249115.8	19	4.71544e-05	0.000895933	19	0.0180716	Yes	No
Spleen	225	RBM42	ENSG00000126254.11	19	0.00184241	0.0350057	19	0.0544133	No	No
Spleen	225	ETV2	ENSG00000105672.14	19	0.000446934	0.00849175	19	0.0302652	Yes	No
Spleen	225	COX6B1	ENSG00000126267.8	19	0.000531017	0.0100893	19	0.031901	Yes	No
Spleen	225	UPK1A	ENSG00000105668.7	19	0.00261773	0.0497369	19	0.067161	No	No
Spleen	225	ZBTB32	ENSG00000011590.13	19	0.00354345	0.0673256	19	0.0828515	No	No
Spleen	225	KMT2B	ENSG00000272333.5	19	0.00289388	0.0549837	19	0.0717357	No	No
Spleen	225	IGFLR1	ENSG00000126246.9	19	0.00353128	0.0670943	19	0.0826728	No	No
Spleen	225	U2AF1L4	ENSG00000161265.14	19	0.00419623	0.0797283	19	0.0939596	No	No
Spleen	225	PSENEN	ENSG00000205155.7	19	0.000882592	0.0167692	19	0.0381822	Yes	No
Spleen	225	LIN37	ENSG00000267796.7	19	5.13994e-05	0.000925189	18	0.018213	Yes	No
Spleen	225	HSPB6	ENSG00000004776.12	19	0.000731216	0.0131619	18	0.0347664	Yes	No
Spleen	225	PROSER3	ENSG00000167595.14	19	0.000396714	0.00714085	18	0.0288528	Yes	No
Spleen	225	ARHGAP33	ENSG00000004777.18	19	0.00051581	0.00928458	18	0.0310491	Yes	No
Spleen	225	NPHS1	ENSG00000161270.19	19	0.00401299	0.0722339	18	0.0872633	No	No
Spleen	225	KIRREL2	ENSG00000126259.19	19	0.0017301	0.0311419	18	0.050956	No	No
Spleen	225	APLP1	ENSG00000105290.11	19	0.00377924	0.0680263	18	0.0835051	No	No
Spleen	225	NFKBID	ENSG00000167604.13	19	0.00155486	0.0279874	18	0.0482169	Yes	No
Spleen	225	HCST	ENSG00000126264.9	19	0.00016677	0.00300186	18	0.0230113	Yes	No
Spleen	225	TYROBP	ENSG00000011600.11	19	0.00261624	0.0470924	18	0.0647975	No	No
Spleen	225	LRFN3	ENSG00000126243.8	19	5.64411e-05	0.00101594	18	0.0186689	Yes	No
Spleen	225	AF038458.5	ENSG00000267388.1	19	0.000514485	0.00926072	18	0.0310491	Yes	No
Spleen	225	SDHAF1	ENSG00000205138.3	19	0.0137605	0.247688	18	0.251622	No	No
Spleen	225	SYNE4	ENSG00000181392.14	19	0.00103076	0.0185536	18	0.0397805	Yes	No
Spleen	225	ALKBH6	ENSG00000239382.10	19	0.000306921	0.00552458	18	0.0269056	Yes	No
Spleen	225	CLIP3	ENSG00000105270.14	19	0.000119704	0.00227438	19	0.0216191	Yes	No
Spleen	225	THAP8	ENSG00000161277.10	19	0.000184646	0.00350828	19	0.0239188	Yes	No
Spleen	225	WDR62	ENSG00000075702.16	19	0.000566062	0.0107552	19	0.0324435	Yes	No
Spleen	225	OVOL3	ENSG00000105261.7	19	0.000388916	0.00700049	18	0.0287605	Yes	No
Spleen	225	POLR2I	ENSG00000105258.8	19	0.0021186	0.0381348	18	0.0571677	No	No
Spleen	225	TBCB	ENSG00000105254.11	19	0.000648632	0.0116754	18	0.0334639	Yes	No
Spleen	225	CAPNS1	ENSG00000126247.10	19	0.0109534	0.197162	18	0.202883	No	No
Spleen	225	COX7A1	ENSG00000161281.10	19	0.00702145	0.126386	18	0.136185	No	No
Spleen	225	ZNF565	ENSG00000196357.11	19	0.000186781	0.00336206	18	0.0236538	Yes	No
Spleen	225	ZNF146	ENSG00000167635.11	19	0.000424385	0.00721454	17	0.0288595	Yes	No
Spleen	225	CTD-3162L10.1	ENSG00000267053.6	19	0.014296	0.228736	16	0.233227	No	No
Spleen	225	LINC00665	ENSG00000232677.6	19	0.000258961	0.00414338	16	0.0250264	Yes	No
Spleen	225	ZFP14	ENSG00000142065.13	19	0.000236729	0.00378766	16	0.024258	Yes	No
Spleen	225	ZFP82	ENSG00000181007.8	19	0.00218182	0.0349091	16	0.0543054	No	No
Spleen	225	ZNF566	ENSG00000186017.14	19	0.0042389	0.0678224	16	0.0833333	No	No
Spleen	225	ZNF260	ENSG00000254004.6	19	0.000754588	0.0113188	15	0.0331054	Yes	No
Spleen	225	ZNF529	ENSG00000186020.12	19	0.000148223	0.00222335	15	0.0216042	Yes	No
Spleen	225	ZNF382	ENSG00000161298.17	19	0.000501598	0.00752397	15	0.0291819	Yes	No
Spleen	225	ZNF461	ENSG00000197808.11	19	4.27153e-05	0.000640729	15	0.016854	Yes	No
Spleen	225	CTD-3234P18.6	ENSG00000276071.1	19	0.00127692	0.0191538	15	0.0403741	Yes	No
Spleen	225	LINC01534	ENSG00000225975.6	19	0.00564567	0.0790394	14	0.0933952	No	No
Spleen	225	ZNF567	ENSG00000189042.13	19	0.000166329	0.00249494	15	0.0220461	Yes	No
Spleen	225	ZNF850	ENSG00000267041.5	19	0.00148063	0.0222094	15	0.0431632	Yes	No
Spleen	225	CTD-2162K18.4	ENSG00000267260.1	19	2.51775e-05	0.000352485	14	0.015289	Yes	No
Spleen	225	CTD-2162K18.3	ENSG00000267353.1	19	0.0003027	0.0042378	14	0.0250443	Yes	No
Spleen	225	ZNF790	ENSG00000197863.8	19	0.000651201	0.00911681	14	0.0309191	Yes	No
Spleen	225	ZNF345	ENSG00000251247.10	19	0.000722592	0.0108389	15	0.0325519	Yes	No
Spleen	225	ZNF829	ENSG00000185869.14	19	0.00559657	0.078352	14	0.0927815	No	No
Spleen	225	ZNF568	ENSG00000198453.12	19	0.00498599	0.0747898	15	0.0895699	No	No
Spleen	225	ZNF420	ENSG00000197050.10	19	0.00214167	0.0342668	16	0.0537425	No	No
Spleen	225	ZNF585A	ENSG00000196967.10	19	0.000252374	0.00403798	16	0.0248382	Yes	No
Spleen	225	ZNF585B	ENSG00000245680.9	19	0.000518203	0.00777304	15	0.0295037	Yes	No
Spleen	225	ZNF383	ENSG00000188283.11	19	0.000608673	0.00913009	15	0.030935	Yes	No
Spleen	225	LINC01535	ENSG00000226686.7	19	0.00204001	0.0306002	15	0.0505612	No	No
Spleen	225	CTD-3220F14.1	ENSG00000267605.5	19	0.00500389	0.0750584	15	0.0898208	No	No
Spleen	225	HKR1	ENSG00000181666.17	19	0.0202872	0.324595	16	0.326873	No	No
Spleen	225	ZNF527	ENSG00000189164.14	19	0.00167977	0.0251966	15	0.0458065	Yes	No
Spleen	225	ZNF569	ENSG00000196437.10	19	0.00293034	0.0439551	15	0.0621739	No	No
Spleen	225	ZNF570	ENSG00000171827.10	19	0.00125546	0.0188318	15	0.0400333	Yes	No
Spleen	225	ZNF793	ENSG00000188227.12	19	0.00114902	0.0172353	15	0.0385736	Yes	No
Spleen	225	ZNF571	ENSG00000180479.13	19	0.00123791	0.0185686	15	0.0397952	Yes	No
Spleen	225	ZNF540	ENSG00000171817.16	19	0.0132853	0.199279	15	0.204923	No	No
Spleen	225	ZFP30	ENSG00000120784.15	19	0.0216745	0.325118	15	0.32738	No	No
Spleen	225	ZNF781	ENSG00000196381.10	19	0.000860205	0.0129031	15	0.0346018	Yes	No
Spleen	225	ZNF607	ENSG00000198182.12	19	0.00172141	0.0258212	15	0.0463555	Yes	No
Spleen	225	CTD-2528L19.6	ENSG00000267152.1	19	4.74499e-06	7.11749e-05	15	0.0113217	Yes	No
Spleen	225	ZNF573	ENSG00000189144.13	19	0.0058169	0.0930704	16	0.10597	No	No
Spleen	225	SIPA1L3	ENSG00000105738.10	19	0.00305531	0.0580508	19	0.0745375	No	No
Spleen	225	DPF1	ENSG00000011332.19	19	0.00161688	0.027487	17	0.0478192	Yes	No
Spleen	225	SPINT2	ENSG00000167642.12	19	0.00233709	0.0397306	17	0.0585016	No	No
Spleen	225	PPP1R14A	ENSG00000167641.10	19	0.000130341	0.00221579	17	0.0215624	Yes	No
Spleen	225	C19orf33	ENSG00000167644.11	19	0.000606645	0.010313	17	0.0320975	Yes	No
Spleen	225	YIF1B	ENSG00000167645.16	19	0.00123826	0.0210503	17	0.0421049	Yes	No
Spleen	225	KCNK6	ENSG00000099337.4	19	0.000627842	0.0106733	17	0.032367	Yes	No
Spleen	225	CATSPERG	ENSG00000099338.22	19	0.0015982	0.0271693	17	0.047495	Yes	No
Spleen	225	PSMD8	ENSG00000099341.11	19	0.00249628	0.0424367	17	0.0608752	No	No
Spleen	225	GGN	ENSG00000179168.14	19	0.00175277	0.0297971	17	0.0497866	Yes	No
Spleen	225	SPRED3	ENSG00000188766.12	19	0.000134045	0.00227876	17	0.0216191	Yes	No
Spleen	225	FAM98C	ENSG00000130244.12	19	0.00471754	0.0801981	17	0.0944095	No	No
Spleen	225	RASGRP4	ENSG00000171777.15	19	0.00265607	0.0451533	17	0.0632035	No	No
Spleen	225	RYR1	ENSG00000196218.12	19	0.00128494	0.023129	18	0.043914	Yes	No
Spleen	225	MAP4K1	ENSG00000104814.12	19	2.35238e-05	0.000423429	18	0.0154952	Yes	No
Spleen	225	EIF3K	ENSG00000178982.9	19	0.00436455	0.078562	18	0.0929522	No	No
Spleen	225	ACTN4	ENSG00000130402.11	19	5.72877e-05	0.00108847	19	0.0189992	Yes	No
Spleen	225	CAPN12	ENSG00000182472.8	19	0.00694938	0.132038	19	0.141268	No	No
Spleen	225	LGALS7	ENSG00000205076.4	19	0.000754309	0.0143319	19	0.035784	Yes	No
Spleen	225	LGALS7B	ENSG00000178934.4	19	0.00198373	0.0376908	19	0.0567506	No	No
Spleen	225	LGALS4	ENSG00000171747.8	19	5.55421e-05	0.0010553	19	0.0189341	Yes	No
Spleen	225	ECH1	ENSG00000104823.8	19	0.00292933	0.0556572	19	0.0723766	No	No
Spleen	225	HNRNPL	ENSG00000104824.16	19	0.0135732	0.257891	19	0.26155	No	No
Spleen	225	RINL	ENSG00000187994.13	19	0.00119004	0.0226107	19	0.0434687	Yes	No
Spleen	225	SIRT2	ENSG00000068903.19	19	0.000891344	0.0169355	19	0.0383356	Yes	No
Spleen	225	NFKBIB	ENSG00000104825.16	19	0.00224945	0.0427395	19	0.0611634	No	No
Spleen	225	CCER2	ENSG00000262484.1	19	0.00160364	0.0304691	19	0.0504126	No	No
Spleen	225	SARS2	ENSG00000104835.14	19	0.00561646	0.106713	19	0.118311	No	No
Spleen	225	MRPS12	ENSG00000128626.11	19	0.00550339	0.104564	19	0.116375	No	No
Spleen	225	CTC-360G5.9	ENSG00000269486.2	19	0.000219535	0.00417116	19	0.0250443	Yes	No
Spleen	225	FBXO17	ENSG00000269190.5	19	0.000586203	0.0111379	19	0.032956	Yes	No
Spleen	225	FBXO27	ENSG00000161243.8	19	7.33993e-05	0.00139459	19	0.0200964	Yes	No
Spleen	225	PAK4	ENSG00000130669.17	19	0.0106798	0.192237	18	0.198229	No	No
Spleen	225	NCCRP1	ENSG00000188505.4	19	0.000811941	0.013803	17	0.0353317	Yes	No
Spleen	225	SYCN	ENSG00000179751.6	19	0.00189994	0.032299	17	0.0519617	No	No
Spleen	225	IFNL1	ENSG00000182393.2	19	0.000824551	0.0140174	17	0.0355386	Yes	No
Spleen	225	LRFN1	ENSG00000128011.4	19	0.0028874	0.0490858	17	0.0666507	No	No
Spleen	225	GMFG	ENSG00000130755.12	19	0.00035388	0.00601595	17	0.0276164	Yes	No
Spleen	225	CTC-246B18.10	ENSG00000269246.1	19	6.75233e-05	0.0011479	17	0.0191954	Yes	No
Spleen	225	SAMD4B	ENSG00000179134.15	19	0.00327143	0.0556143	17	0.0723311	No	No
Spleen	225	PAF1	ENSG00000006712.14	19	9.15762e-06	0.00015568	17	0.0134097	Yes	No
Spleen	225	MED29	ENSG00000063322.13	19	0.0023657	0.0402169	17	0.0589557	No	No
Spleen	225	ZFP36	ENSG00000128016.5	19	0.00154972	0.0263453	17	0.0467668	Yes	No
Spleen	225	PLEKHG2	ENSG00000090924.14	19	0.000214862	0.00365265	17	0.0242124	Yes	No
Spleen	225	RPS16	ENSG00000105193.8	19	0.000196476	0.0033401	17	0.0236061	Yes	No
Spleen	225	SUPT5H	ENSG00000196235.13	19	0.000358443	0.00645198	18	0.0281935	Yes	No
Spleen	225	TIMM50	ENSG00000105197.10	19	0.00072212	0.012276	17	0.033998	Yes	No
Spleen	225	DLL3	ENSG00000090932.10	19	0.00313513	0.0532972	17	0.0702701	No	No
Spleen	225	EID2B	ENSG00000176401.5	19	2.35671e-06	4.00641e-05	17	0.0106599	Yes	No
Spleen	225	EID2	ENSG00000176396.10	19	0.0137833	0.234315	17	0.238649	No	No
Spleen	225	CLC	ENSG00000105205.6	19	0.000967962	0.0164554	17	0.0378313	Yes	No
Spleen	225	LLNLR-268E12.1	ENSG00000276445.1	19	0.00102697	0.0174586	17	0.0388128	Yes	No
Spleen	225	DYRK1B	ENSG00000105204.13	19	0.00121855	0.0207153	17	0.0417999	Yes	No
Spleen	225	FBL	ENSG00000105202.8	19	0.00131314	0.0223234	17	0.0432677	Yes	No
Spleen	225	FCGBP	ENSG00000275395.4	19	0.000991765	0.0178518	18	0.0392308	Yes	No
Spleen	225	PSMC4	ENSG00000013275.7	19	0.015019	0.270342	18	0.273569	No	No
Spleen	225	ZNF546	ENSG00000187187.13	19	0.000489894	0.00881809	18	0.03062	Yes	No
Spleen	225	ZNF780B	ENSG00000128000.15	19	0.00485214	0.0873385	18	0.100804	No	No
Spleen	225	ZNF780A	ENSG00000197782.14	19	6.25319e-05	0.00106304	17	0.0189386	Yes	No
Spleen	225	MAP3K10	ENSG00000130758.7	19	0.000878293	0.014931	17	0.0364011	Yes	No
Spleen	225	CNTD2	ENSG00000105219.8	19	0.000249933	0.00424886	17	0.0250443	Yes	No
Spleen	225	AKT2	ENSG00000105221.16	19	0.00901339	0.162241	18	0.169795	No	No
Spleen	225	C19orf47	ENSG00000160392.13	19	0.00321513	0.0546573	17	0.0714637	No	No
Spleen	225	PLD3	ENSG00000105223.19	19	0.00146081	0.0262946	18	0.0467132	Yes	No
Spleen	225	HIPK4	ENSG00000160396.8	19	0.0089243	0.160637	18	0.168291	No	No
Spleen	225	PRX	ENSG00000105227.14	19	0.00245964	0.0442735	18	0.0624612	No	No
Spleen	225	SERTAD1	ENSG00000197019.4	19	0.000391031	0.00703855	18	0.0287976	Yes	No
Spleen	225	SERTAD3	ENSG00000167565.12	19	0.00387242	0.0697036	18	0.0850593	No	No
Spleen	225	BLVRB	ENSG00000090013.9	19	0.00146681	0.0264025	18	0.0468011	Yes	No
Spleen	225	SPTBN4	ENSG00000160460.15	19	0.00397497	0.0715494	18	0.0866397	No	No
Spleen	225	SHKBP1	ENSG00000160410.14	19	0.0008838	0.0150246	17	0.0364497	Yes	No
Spleen	225	LTBP4	ENSG00000090006.17	19	0.000870652	0.0148011	17	0.0362744	Yes	No
Spleen	225	NUMBL	ENSG00000105245.9	19	0.000111937	0.00190293	17	0.0214114	Yes	No
Spleen	225	COQ8B	ENSG00000123815.11	19	0.00203798	0.0346456	17	0.0540709	No	No
Spleen	225	ITPKC	ENSG00000086544.2	19	0.00170461	0.0289783	17	0.0490706	Yes	No
Spleen	225	C19orf54	ENSG00000188493.14	19	0.00141526	0.0226441	16	0.0434826	Yes	No
Spleen	225	SNRPA	ENSG00000077312.8	19	0.000901219	0.0144195	16	0.0358928	Yes	No
Spleen	225	MIA	ENSG00000261857.6	19	0.0011049	0.0176784	16	0.0390832	Yes	No
Spleen	225	RAB4B	ENSG00000167578.17	19	0.0010047	0.0160752	16	0.0374151	Yes	No
Spleen	225	EGLN2	ENSG00000269858.5	19	0.00637247	0.10196	16	0.113893	No	No
Spleen	225	CTC-490E21.10	ENSG00000269843.1	19	0.00235642	0.0377028	16	0.0567577	No	No
Spleen	225	CYP2A6	ENSG00000255974.7	19	0.00224423	0.0359077	16	0.0551366	No	No
Spleen	225	CYP2S1	ENSG00000167600.13	19	5.78771e-05	0.000868157	15	0.0178619	Yes	No
Spleen	225	AXL	ENSG00000167601.11	19	5.62596e-05	0.000843894	15	0.0177696	Yes	No
Spleen	225	HNRNPUL1	ENSG00000105323.16	19	0.000135402	0.00203102	15	0.0214397	Yes	No
Spleen	225	TGFB1	ENSG00000105329.9	19	0.000197579	0.00296368	15	0.0229687	Yes	No
Spleen	225	CCDC97	ENSG00000142039.3	19	2.89454e-05	0.000434182	15	0.0154952	Yes	No
Spleen	225	TMEM91	ENSG00000142046.14	19	0.000652025	0.00978038	15	0.0315999	Yes	No
Spleen	225	B9D2	ENSG00000123810.7	19	0.00296519	0.0444779	15	0.0626092	No	No
Spleen	225	EXOSC5	ENSG00000077348.8	19	0.000179418	0.00269127	15	0.0223652	Yes	No
Spleen	225	BCKDHA	ENSG00000248098.11	19	0.00641404	0.0962106	15	0.108636	No	No
Spleen	225	B3GNT8	ENSG00000177191.2	19	0.000117899	0.00176848	15	0.0211231	Yes	No
Spleen	225	ATP5SL	ENSG00000105341.18	19	0.000960477	0.0144072	15	0.0358812	Yes	No
Spleen	225	ERICH4	ENSG00000204978.2	19	0.0047829	0.0717434	15	0.0868055	No	No
Spleen	225	PCAT19	ENSG00000267107.6	19	0.00312369	0.0468554	15	0.064599	No	No
Spleen	225	AC006129.1	ENSG00000268355.1	19	2.55501e-06	3.57701e-05	14	0.0106599	Yes	No
Spleen	225	LINC01480	ENSG00000270164.1	19	0.00015374	0.00215236	14	0.0214775	Yes	No
Spleen	225	AC006129.2	ENSG00000268027.5	19	0.000712469	0.00997457	14	0.0318021	Yes	No
Spleen	225	CEACAM21	ENSG00000007129.17	19	0.0034694	0.0485717	14	0.066209	No	No
Spleen	225	CEACAM4	ENSG00000105352.10	19	0.000111672	0.0015634	14	0.0205882	Yes	No
Spleen	225	CEACAM7	ENSG00000007306.14	19	9.12706e-05	0.00118652	13	0.0193971	Yes	No
Spleen	225	CEACAM5	ENSG00000105388.15	19	0.00126733	0.0164753	13	0.0378664	Yes	No
Spleen	225	CEACAM6	ENSG00000086548.8	19	0.000617626	0.00802914	13	0.0297849	Yes	No
Spleen	225	CEACAM3	ENSG00000170956.16	19	0.00902919	0.117379	13	0.127874	No	No
Spleen	225	DMRTC2	ENSG00000142025.15	19	0.00163328	0.0212326	13	0.0422673	Yes	No
Spleen	225	RPS19	ENSG00000105372.6	19	0.00531768	0.0744475	14	0.0892538	No	No
Spleen	225	CD79A	ENSG00000105369.9	19	0.00214315	0.030004	14	0.0499829	Yes	No
Spleen	225	ARHGEF1	ENSG00000076928.17	19	0.00173188	0.0242463	14	0.0449721	Yes	No
Spleen	225	CTD-2575K13.6	ENSG00000268041.2	19	0.00239937	0.0311918	13	0.0510082	No	No
Spleen	225	RABAC1	ENSG00000105404.10	19	0.000311793	0.0043651	14	0.0250443	Yes	No
Spleen	225	ATP1A3	ENSG00000105409.16	19	0.00579529	0.081134	14	0.0951671	No	No
Spleen	225	GRIK5	ENSG00000105737.9	19	0.00128306	0.0192459	15	0.0404748	Yes	No
Spleen	225	ZNF574	ENSG00000105732.12	19	0.000567462	0.00794446	14	0.0296637	Yes	No
Spleen	225	POU2F2	ENSG00000028277.21	19	0.000864186	0.013827	16	0.035341	Yes	No
Spleen	225	DEDD2	ENSG00000160570.13	19	0.000295259	0.00442888	15	0.0251518	Yes	No
Spleen	225	ZNF526	ENSG00000167625.10	19	0.00413603	0.0620405	15	0.0781332	No	No
Spleen	225	GSK3A	ENSG00000105723.11	19	2.37819e-06	3.56729e-05	15	0.0106599	Yes	No
Spleen	225	ERF	ENSG00000105722.9	19	0.000777619	0.0108867	14	0.0326429	Yes	No
Spleen	225	CIC	ENSG00000079432.7	19	0.00127448	0.0191172	15	0.0403436	Yes	No
Spleen	225	PAFAH1B3	ENSG00000079462.7	19	6.77231e-05	0.00101585	15	0.0186689	Yes	No
Spleen	225	PRR19	ENSG00000188368.9	19	0.00640219	0.0960329	15	0.108514	No	No
Spleen	225	TMEM145	ENSG00000167619.11	19	0.000415495	0.00623243	15	0.0279761	Yes	No
Spleen	225	MEGF8	ENSG00000105429.12	19	0.00671307	0.107409	16	0.118944	No	No
Spleen	225	CNFN	ENSG00000105427.9	19	0.000257747	0.00412395	16	0.0249953	Yes	No
Spleen	225	LIPE	ENSG00000079435.9	19	0.000863626	0.013818	16	0.0353317	Yes	No
Spleen	225	CXCL17	ENSG00000189377.8	19	0.00595121	0.0952194	16	0.107804	No	No
Spleen	225	CEACAM1	ENSG00000079385.21	19	0.00126587	0.0202539	16	0.0413355	Yes	No
Spleen	225	CEACAM8	ENSG00000124469.11	19	1.57969e-05	0.00025275	16	0.0138074	Yes	No
Spleen	225	CTC-490G23.2	ENSG00000231412.2	19	0.000646069	0.0129214	20	0.0346047	Yes	No
Spleen	225	CD177	ENSG00000204936.9	19	0.000241136	0.00482273	20	0.0256193	Yes	No
Spleen	225	LYPD3	ENSG00000124466.8	19	0.00160316	0.0336664	21	0.0532176	No	No
Spleen	225	PHLDB3	ENSG00000176531.10	19	0.00360177	0.079239	22	0.0935765	No	No
Spleen	225	ETHE1	ENSG00000105755.7	19	0.00197937	0.0435461	22	0.0618418	No	No
Spleen	225	ZNF575	ENSG00000176472.10	19	0.000777332	0.0171013	22	0.0384532	Yes	No
Spleen	225	XRCC1	ENSG00000073050.11	19	0.00279186	0.0642128	23	0.0800913	No	No
Spleen	225	PINLYP	ENSG00000234465.10	19	4.13485e-05	0.000909667	22	0.0180745	Yes	No
Spleen	225	IRGQ	ENSG00000167378.8	19	0.00470445	0.108202	23	0.119577	No	No
Spleen	225	ZNF576	ENSG00000124444.15	19	0.00318968	0.0733627	23	0.0882706	No	No
Spleen	225	ZNF428	ENSG00000131116.11	19	0.000589995	0.0135699	23	0.0351253	Yes	No
Spleen	225	SRRM5	ENSG00000226763.4	19	0.00119974	0.0275939	23	0.0479	Yes	No
Spleen	225	CADM4	ENSG00000105767.2	19	0.00269177	0.0619106	23	0.0780368	No	No
Spleen	225	PLAUR	ENSG00000011422.11	19	0.00242213	0.0557089	23	0.0724232	No	No
Spleen	225	IRGC	ENSG00000124449.6	19	0.000336666	0.00774333	23	0.0294888	Yes	No
Spleen	225	SMG9	ENSG00000105771.13	19	0.0037428	0.0860845	23	0.0997542	No	No
Spleen	225	KCNN4	ENSG00000104783.11	19	0.00269332	0.0619464	23	0.0780604	No	No
Spleen	225	AC115522.3	ENSG00000268601.1	19	0.000158103	0.00363636	23	0.0242124	Yes	No
Spleen	225	LYPD5	ENSG00000159871.14	19	0.000560637	0.0128946	23	0.0345926	Yes	No
Spleen	225	ZNF283	ENSG00000167637.16	19	0.00122322	0.0281342	23	0.0483372	Yes	No
Spleen	225	ZNF404	ENSG00000176222.8	19	0.00313344	0.0720691	23	0.0871186	No	No
Spleen	225	RP11-15A1.3	ENSG00000267058.1	19	0.000953683	0.0219347	23	0.0428561	Yes	No
Spleen	225	ZNF45	ENSG00000124459.11	19	6.71714e-05	0.00154494	23	0.0205786	Yes	No
Spleen	225	ZNF221	ENSG00000159905.14	19	0.00415667	0.0914467	22	0.104506	No	No
Spleen	225	ZNF155	ENSG00000204920.10	19	0.000499807	0.0109958	22	0.032768	Yes	No
Spleen	225	ZNF230	ENSG00000159882.12	19	0.00201217	0.0442678	22	0.062458	No	No
Spleen	225	ZNF222	ENSG00000159885.13	19	0.0132662	0.291856	22	0.294636	No	No
Spleen	225	ZNF223	ENSG00000178386.12	19	1.00585e-05	0.000211229	21	0.0136873	Yes	No
Spleen	225	ZNF284	ENSG00000186026.6	19	0.00152641	0.0320547	21	0.0517869	No	No
Spleen	225	ZNF224	ENSG00000267680.5	19	7.67864e-05	0.00161252	21	0.0207377	Yes	No
Spleen	225	ZNF225	ENSG00000256294.7	19	0.000135532	0.00284618	21	0.0227605	Yes	No
Spleen	225	ZNF234	ENSG00000263002.7	19	0.000716722	0.0150512	21	0.0364497	Yes	No
Spleen	225	ZNF226	ENSG00000167380.16	19	0.000608681	0.0121736	20	0.033922	Yes	No
Spleen	225	ZNF227	ENSG00000131115.15	19	0.00201056	0.0422217	21	0.0606469	No	No
Spleen	225	ZNF235	ENSG00000159917.15	19	0.000167204	0.00351128	21	0.0239227	Yes	No
Spleen	225	ZNF233	ENSG00000159915.12	19	0.000888025	0.0186485	21	0.0398987	Yes	No
Spleen	225	ZNF112	ENSG00000062370.16	19	0.000973293	0.0194659	20	0.0406659	Yes	No
Spleen	225	ZNF285	ENSG00000267508.5	19	0.000352179	0.00704358	20	0.0288034	Yes	No
Spleen	225	ZNF229	ENSG00000278318.4	19	0.000487158	0.00974317	20	0.0315676	Yes	No
Spleen	225	ZNF180	ENSG00000167384.10	19	0.000165334	0.00330667	20	0.0236061	Yes	No
Spleen	225	IGSF23	ENSG00000216588.8	19	0.000259693	0.00519385	20	0.0263154	Yes	No
Spleen	225	PVR	ENSG00000073008.14	19	0.000894654	0.0178931	20	0.0392743	Yes	No
Spleen	225	CEACAM19	ENSG00000186567.12	19	0.000546276	0.0109255	20	0.0326952	Yes	No
Spleen	225	BCL3	ENSG00000069399.14	19	0.000868036	0.0164927	19	0.0378742	Yes	No
Spleen	225	BCAM	ENSG00000187244.10	19	0.00137647	0.0261528	19	0.0465703	Yes	No
Spleen	225	NECTIN2	ENSG00000130202.9	19	0.00412339	0.0783444	19	0.0927786	No	No
Spleen	225	TOMM40	ENSG00000130204.12	19	0.00671227	0.127533	19	0.137207	No	No
Spleen	225	APOE	ENSG00000130203.9	19	0.00303786	0.0577193	19	0.0742268	No	No
Spleen	225	APOC1	ENSG00000130208.9	19	0.00101731	0.0193289	19	0.0405446	Yes	No
Spleen	225	APOC4	ENSG00000267467.3	19	0.00163872	0.0311357	19	0.0509537	No	No
Spleen	225	APOC2	ENSG00000234906.9	19	0.00123578	0.0234798	19	0.044195	Yes	No
Spleen	225	CTB-129P6.11	ENSG00000267114.1	19	0.00168903	0.0320915	19	0.0517978	No	No
Spleen	225	CLPTM1	ENSG00000104853.15	19	0.00371271	0.0705415	19	0.0858183	No	No
Spleen	225	RELB	ENSG00000104856.13	19	0.000361389	0.0068664	19	0.0286666	Yes	No
Spleen	225	CLASRP	ENSG00000104859.14	19	0.000370364	0.00703692	19	0.0287976	Yes	No
Spleen	225	ZNF296	ENSG00000170684.8	19	0.0018395	0.0349505	19	0.0543519	No	No
Spleen	225	GEMIN7	ENSG00000142252.10	19	4.84427e-05	0.000920411	19	0.0181967	Yes	No
Spleen	225	PPP1R37	ENSG00000104866.10	19	0.000782218	0.0148621	19	0.0363507	Yes	No
Spleen	225	NKPD1	ENSG00000179846.9	19	0.000484272	0.00920117	19	0.0309862	Yes	No
Spleen	225	TRAPPC6A	ENSG00000007255.10	19	0.00121965	0.0231733	19	0.0439478	Yes	No
Spleen	225	BLOC1S3	ENSG00000189114.6	19	0.00287866	0.0546945	19	0.071497	No	No
Spleen	225	EXOC3L2	ENSG00000283632.2	19	0.00341528	0.0648904	19	0.0807101	No	No
Spleen	225	MARK4	ENSG00000007047.14	19	0.000422535	0.0084507	20	0.0302232	Yes	No
Spleen	225	CKM	ENSG00000104879.4	19	0.000350203	0.00700405	20	0.0287605	Yes	No
Spleen	225	KLC3	ENSG00000104892.16	19	0.00046301	0.0092602	20	0.0310491	Yes	No
Spleen	225	ERCC2	ENSG00000104884.14	19	0.002763	0.05526	20	0.0719905	No	No
Spleen	225	PPP1R13L	ENSG00000104881.15	19	4.87195e-06	9.74391e-05	20	0.0123368	Yes	No
Spleen	225	CD3EAP	ENSG00000117877.10	19	0.000509117	0.00967322	19	0.0314921	Yes	No
Spleen	225	ERCC1	ENSG00000012061.15	19	0.00185748	0.0371496	20	0.0562505	No	No
Spleen	225	FOSB	ENSG00000125740.13	19	0.000498495	0.0094714	19	0.0312553	Yes	No
Spleen	225	RTN2	ENSG00000125744.11	19	0.00365433	0.0694323	19	0.0848198	No	No
Spleen	225	PPM1N	ENSG00000213889.10	19	0.00375952	0.0714308	19	0.086575	No	No
Spleen	225	VASP	ENSG00000125753.13	19	0.000385368	0.00732199	19	0.0289692	Yes	No
Spleen	225	OPA3	ENSG00000125741.4	19	0.000994485	0.0198897	20	0.0410239	Yes	No
Spleen	225	GPR4	ENSG00000177464.4	19	0.000204425	0.00388407	19	0.0244907	Yes	No
Spleen	225	EML2	ENSG00000125746.16	19	0.000234953	0.00469905	20	0.025491	Yes	No
Spleen	225	GIPR	ENSG00000010310.8	19	5.3935e-05	0.00102476	19	0.0187366	Yes	No
Spleen	225	SNRPD2	ENSG00000125743.10	19	0.00196648	0.0373631	19	0.056453	No	No
Spleen	225	QPCTL	ENSG00000011478.11	19	0.00137435	0.0261127	19	0.0465676	Yes	No
Spleen	225	FBXO46	ENSG00000177051.5	19	0.00642095	0.121998	19	0.132092	No	No
Spleen	225	SIX5	ENSG00000177045.7	19	0.000731686	0.013902	19	0.0354285	Yes	No
Spleen	225	DMPK	ENSG00000104936.17	19	0.00295511	0.0561471	19	0.0728369	No	No
Spleen	225	DMWD	ENSG00000185800.11	19	0.0060632	0.115201	19	0.125816	No	No
Spleen	225	SYMPK	ENSG00000125755.18	19	0.00553942	0.105249	19	0.116999	No	No
Spleen	225	FOXA3	ENSG00000170608.2	19	8.17421e-05	0.0015531	19	0.0205786	Yes	No
Spleen	225	IRF2BP1	ENSG00000170604.4	19	0.0010572	0.0200868	19	0.0411976	Yes	No
Spleen	225	MYPOP	ENSG00000176182.5	19	0.00106256	0.0201886	19	0.0412666	Yes	No
Spleen	225	NOVA2	ENSG00000104967.6	19	0.000551551	0.0104795	19	0.0322266	Yes	No
Spleen	225	CCDC61	ENSG00000104983.8	19	8.98084e-05	0.00161655	18	0.0207377	Yes	No
Spleen	225	PGLYRP1	ENSG00000008438.4	19	0.00261423	0.0470561	18	0.0647777	No	No
Spleen	225	CTC-344H19.4	ENSG00000268401.1	19	0.0010936	0.0196848	18	0.0408509	Yes	No
Spleen	225	HIF3A	ENSG00000124440.15	19	5.00005e-06	8.50009e-05	17	0.011625	Yes	No
Spleen	225	PPP5C	ENSG00000011485.14	19	0.00247184	0.0420213	17	0.0604856	No	No
Spleen	225	CCDC8	ENSG00000169515.5	19	0.000107298	0.00182406	17	0.0212508	Yes	No
Spleen	225	PNMAL1	ENSG00000182013.17	19	0.00053561	0.00910536	17	0.0309097	Yes	No
Spleen	225	PPP5D1	ENSG00000230510.6	19	0.00455514	0.0774374	17	0.0919374	No	No
Spleen	225	PNMAL2	ENSG00000204851.6	19	0.00466913	0.0793753	17	0.0936822	No	No
Spleen	225	CALM3	ENSG00000160014.16	19	0.00016577	0.00265232	16	0.0223108	Yes	No
Spleen	225	PTGIR	ENSG00000160013.8	19	0.000820973	0.0131356	16	0.0347664	Yes	No
Spleen	225	GNG8	ENSG00000167414.4	19	0.00684074	0.109452	16	0.120695	No	No
Spleen	225	DACT3	ENSG00000197380.10	19	8.57021e-05	0.00145694	17	0.0202427	Yes	No
Spleen	225	PRKD2	ENSG00000105287.12	19	0.000478275	0.00813067	17	0.0298999	Yes	No
Spleen	225	STRN4	ENSG00000090372.14	19	0.00175548	0.0298431	17	0.0498132	Yes	No
Spleen	225	FKRP	ENSG00000181027.10	19	0.000902091	0.0153356	17	0.0367591	Yes	No
Spleen	225	SLC1A5	ENSG00000105281.12	19	0.00211978	0.0360362	17	0.0552439	No	No
Spleen	225	AP2S1	ENSG00000042753.11	19	0.00210052	0.0357088	17	0.0549824	No	No
Spleen	225	ARHGAP35	ENSG00000160007.18	19	0.000635207	0.0114337	18	0.0331647	Yes	No
Spleen	225	NPAS1	ENSG00000130751.9	19	0.00129035	0.0232262	18	0.0440033	Yes	No
Spleen	225	TMEM160	ENSG00000130748.6	19	0.00225158	0.0405285	18	0.0592085	No	No
Spleen	225	ZC3H4	ENSG00000130749.9	19	0.000697102	0.0132449	19	0.0348535	Yes	No
Spleen	225	SAE1	ENSG00000142230.11	19	0.00148931	0.0297863	20	0.049775	Yes	No
Spleen	225	BBC3	ENSG00000105327.17	19	0.0087825	0.166867	19	0.174077	No	No
Spleen	225	CCDC9	ENSG00000105321.12	19	0.00233554	0.0467107	20	0.0644824	No	No
Spleen	225	INAFM1	ENSG00000257704.3	19	0.00243946	0.0487892	20	0.0663551	No	No
Spleen	225	C5AR1	ENSG00000197405.7	19	0.00553437	0.110687	20	0.121836	No	No
Spleen	225	C5AR2	ENSG00000134830.5	19	0.000546644	0.0103862	19	0.0321825	Yes	No
Spleen	225	DHX34	ENSG00000134815.18	19	0.000206638	0.00413275	20	0.0249953	Yes	No
Spleen	225	MEIS3	ENSG00000105419.17	19	0.00157375	0.0299013	19	0.0498738	Yes	No
Spleen	225	KPTN	ENSG00000118162.13	19	0.000331662	0.00630158	19	0.0280398	Yes	No
Spleen	225	NAPA	ENSG00000105402.7	19	0.000120561	0.00229067	19	0.0216355	Yes	No
Spleen	225	ZNF541	ENSG00000118156.12	19	0.000141113	0.00254003	18	0.0221647	Yes	No
Spleen	225	GLTSCR1	ENSG00000063169.10	19	0.00034832	0.00661808	19	0.028444	Yes	No
Spleen	225	EHD2	ENSG00000024422.11	19	0.00179284	0.034064	19	0.0535997	No	No
Spleen	225	GLTSCR2	ENSG00000105373.18	19	0.00437317	0.0830902	19	0.0969129	No	No
Spleen	225	SELENOW	ENSG00000178980.14	19	0.000868169	0.0164952	19	0.0378752	Yes	No
Spleen	225	SULT2A1	ENSG00000105398.3	19	0.000417016	0.00834033	20	0.030111	Yes	No
Spleen	225	CABP5	ENSG00000105507.2	19	0.00100637	0.0211339	21	0.0421682	Yes	No
Spleen	225	PLA2G4C	ENSG00000105499.13	19	0.000121919	0.0025603	21	0.0221731	Yes	No
Spleen	225	LIG1	ENSG00000105486.13	19	0.000102252	0.00214729	21	0.0214643	Yes	No
Spleen	225	C19orf68	ENSG00000185453.12	19	0.00304143	0.0669116	22	0.0825705	No	No
Spleen	225	CARD8	ENSG00000105483.17	19	0.000113845	0.0025046	22	0.0220461	Yes	No
Spleen	225	ZNF114	ENSG00000178150.9	19	0.00127843	0.0281254	22	0.0483268	Yes	No
Spleen	225	CCDC114	ENSG00000105479.15	19	0.00114373	0.0251621	22	0.0457845	Yes	No
Spleen	225	EMP3	ENSG00000142227.10	19	0.000418435	0.00920556	22	0.0309952	Yes	No
Spleen	225	TMEM143	ENSG00000161558.10	19	0.00211993	0.0466386	22	0.064456	No	No
Spleen	225	SYNGR4	ENSG00000105467.8	19	5.97355e-05	0.00131418	22	0.0198695	Yes	No
Spleen	225	KDELR1	ENSG00000105438.8	19	0.00088605	0.0194931	22	0.0406917	Yes	No
Spleen	225	GRIN2D	ENSG00000105464.3	19	0.000733997	0.0161479	22	0.0375051	Yes	No
Spleen	225	GRWD1	ENSG00000105447.12	19	0.00223581	0.0491878	22	0.0667327	No	No
Spleen	225	KCNJ14	ENSG00000182324.6	19	0.00183913	0.0404609	22	0.0591459	No	No
Spleen	225	CYTH2	ENSG00000105443.13	19	0.00114682	0.02523	22	0.0458065	Yes	No
Spleen	225	LMTK3	ENSG00000142235.8	19	0.000321749	0.00707848	22	0.0288112	Yes	No
Spleen	225	CTC-273B12.10	ENSG00000269814.1	19	0.000257292	0.00566043	22	0.027125	Yes	No
Spleen	225	SULT2B1	ENSG00000088002.11	19	0.000149507	0.00343866	23	0.023843	Yes	No
Spleen	225	FAM83E	ENSG00000105523.3	19	0.00129753	0.0298431	23	0.0498132	Yes	No
Spleen	225	RPL18	ENSG00000063177.12	19	0.00402473	0.0925688	23	0.105511	No	No
Spleen	225	SPHK2	ENSG00000063176.15	19	0.00537648	0.123659	23	0.133652	No	No
Spleen	225	DBP	ENSG00000105516.10	19	0.000160819	0.00369884	23	0.0242422	Yes	No
Spleen	225	CA11	ENSG00000063180.8	19	0.00352123	0.0774671	22	0.0919606	No	No
Spleen	225	NTN5	ENSG00000142233.11	19	0.000515933	0.0113505	22	0.0331478	Yes	No
Spleen	225	FUT2	ENSG00000176920.11	19	0.000226229	0.00497703	22	0.0258848	Yes	No
Spleen	225	MAMSTR	ENSG00000176909.11	19	0.00127198	0.0279835	22	0.0482169	Yes	No
Spleen	225	RASIP1	ENSG00000105538.9	19	0.00419824	0.0923613	22	0.105321	No	No
Spleen	225	IZUMO1	ENSG00000182264.8	19	0.000264725	0.00582396	22	0.0272246	Yes	No
Spleen	225	FUT1	ENSG00000174951.10	19	0.00590426	0.129894	22	0.13926	No	No
Spleen	225	BCAT2	ENSG00000105552.14	19	0.00221384	0.0487046	22	0.0662888	No	No
Spleen	225	HSD17B14	ENSG00000087076.8	19	0.000265252	0.00583555	22	0.027234	Yes	No
Spleen	225	PLEKHA4	ENSG00000105559.11	19	0.000326626	0.00685915	21	0.0286666	Yes	No
Spleen	225	PPP1R15A	ENSG00000087074.7	19	0.000175874	0.00369336	21	0.0242422	Yes	No
Spleen	225	TULP2	ENSG00000104804.7	19	1.896e-05	0.00039816	21	0.0153149	Yes	No
Spleen	225	NUCB1	ENSG00000104805.15	19	0.000646535	0.0135772	21	0.0351253	Yes	No
Spleen	225	DHDH	ENSG00000104808.7	19	0.000865386	0.0181731	21	0.0394653	Yes	No
Spleen	225	BAX	ENSG00000087088.19	19	0.000591092	0.0124129	21	0.034093	Yes	No
Spleen	225	CTD-2639E6.9	ENSG00000267898.1	19	0.00566209	0.118904	21	0.129249	No	No
Spleen	225	FTL	ENSG00000087086.14	19	0.00422305	0.0886841	21	0.101982	No	No
Spleen	225	GYS1	ENSG00000104812.14	19	0.000178069	0.00373944	21	0.0242422	Yes	No
Spleen	225	RUVBL2	ENSG00000183207.13	19	0.000457467	0.00960681	21	0.0314265	Yes	No
Spleen	225	LHB	ENSG00000104826.12	19	0.000306551	0.00643756	21	0.0281791	Yes	No
Spleen	225	CTB-60B18.10	ENSG00000268655.2	19	0.00134132	0.0281677	21	0.0483494	Yes	No
Spleen	225	CGB7	ENSG00000196337.11	19	0.00190598	0.0381196	20	0.0571579	No	No
Spleen	225	SNRNP70	ENSG00000104852.14	19	0.000785855	0.0157171	20	0.0371101	Yes	No
Spleen	225	LIN7B	ENSG00000104863.11	19	0.000644192	0.0122396	19	0.0339909	Yes	No
Spleen	225	C19orf73	ENSG00000221916.3	19	0.00182762	0.0347248	19	0.0541394	No	No
Spleen	225	PPFIA3	ENSG00000177380.13	19	0.00138272	0.0262717	19	0.0466907	Yes	No
Spleen	225	HRC	ENSG00000130528.11	19	0.00143162	0.0272007	19	0.0475065	Yes	No
Spleen	225	TRPM4	ENSG00000130529.15	19	0.00129689	0.0246409	19	0.0452943	Yes	No
Spleen	225	SLC6A16	ENSG00000063127.15	19	0.000409467	0.00777987	19	0.0295106	Yes	No
Spleen	225	CTC-301O7.4	ENSG00000197813.5	19	0.00261816	0.0471269	18	0.064831	No	No
Spleen	225	CD37	ENSG00000104894.11	19	0.000159781	0.00287606	18	0.0227819	Yes	No
Spleen	225	TEAD2	ENSG00000074219.13	19	0.00020082	0.00381557	19	0.024357	Yes	No
Spleen	225	DKKL1	ENSG00000104901.6	19	0.0065207	0.117373	18	0.127874	No	No
Spleen	225	CCDC155	ENSG00000161609.9	19	0.00022695	0.0040851	18	0.0249017	Yes	No
Spleen	225	SLC17A7	ENSG00000104888.9	19	0.00185782	0.0352985	19	0.0546321	No	No
Spleen	225	PIH1D1	ENSG00000104872.10	19	0.000938012	0.0168842	18	0.0382894	Yes	No
Spleen	225	ALDH16A1	ENSG00000161618.9	19	0.000251511	0.0047787	19	0.0255158	Yes	No
Spleen	225	FLT3LG	ENSG00000090554.12	19	0.000528242	0.0100366	19	0.0318685	Yes	No
Spleen	225	RPL13A	ENSG00000142541.16	19	0.000491151	0.00933188	19	0.0311157	Yes	No
Spleen	225	RPS11	ENSG00000142534.6	19	0.000750112	0.0142521	19	0.0356902	Yes	No
Spleen	225	FCGRT	ENSG00000104870.12	19	6.41131e-05	0.00121815	19	0.0195244	Yes	No
Spleen	225	RCN3	ENSG00000142552.7	19	0.000434643	0.00825821	19	0.0300297	Yes	No
Spleen	225	NOSIP	ENSG00000142546.13	19	0.00215199	0.0408879	19	0.059529	No	No
Spleen	225	PRRG2	ENSG00000126460.10	19	0.00182375	0.0346512	19	0.0540709	No	No
Spleen	225	PRR12	ENSG00000126464.13	19	0.000637654	0.0121154	19	0.0338577	Yes	No
Spleen	225	RRAS	ENSG00000126458.3	19	0.000109222	0.001966	18	0.021439	Yes	No
Spleen	225	SCAF1	ENSG00000126461.14	19	0.000443004	0.00841707	19	0.0301947	Yes	No
Spleen	225	IRF3	ENSG00000126456.15	19	0.000125467	0.00238388	19	0.0218409	Yes	No
Spleen	225	BCL2L12	ENSG00000126453.9	19	4.47312e-05	0.000849893	19	0.0177696	Yes	No
Spleen	225	PRMT1	ENSG00000126457.21	19	0.00190678	0.0362288	19	0.0554133	No	No
Spleen	225	ADM5	ENSG00000224420.3	19	0.000350728	0.00666383	19	0.0284568	Yes	No
Spleen	225	CPT1C	ENSG00000169169.14	19	0.000430946	0.00818797	19	0.0299355	Yes	No
Spleen	225	TSKS	ENSG00000126467.10	19	0.00313806	0.0596231	19	0.075957	No	No
Spleen	225	AP2A1	ENSG00000196961.12	19	7.80892e-05	0.00148369	19	0.0202892	Yes	No
Spleen	225	FUZ	ENSG00000010361.13	19	3.35134e-05	0.000636754	19	0.0168475	Yes	No
Spleen	225	MED25	ENSG00000104973.16	19	0.000480212	0.00912402	19	0.0309321	Yes	No
Spleen	225	PTOV1	ENSG00000104960.15	19	0.00119464	0.0226982	19	0.0435371	Yes	No
Spleen	225	PNKP	ENSG00000039650.11	19	0.000453627	0.00861891	19	0.0304666	Yes	No
Spleen	225	AKT1S1	ENSG00000204673.10	19	0.000185484	0.00352419	19	0.0239752	Yes	No
Spleen	225	TBC1D17	ENSG00000104946.12	19	0.00431251	0.0819378	19	0.0959555	No	No
Spleen	225	IL4I1	ENSG00000104951.15	19	0.000968462	0.0184008	19	0.0396357	Yes	No
Spleen	225	NUP62	ENSG00000213024.11	19	0.000920141	0.0174827	19	0.0388506	Yes	No
Spleen	225	ATF5	ENSG00000169136.10	19	0.000435914	0.00828236	19	0.0300456	Yes	No
Spleen	225	SIGLEC11	ENSG00000161640.15	19	0.000273034	0.00518764	19	0.0263154	Yes	No
Spleen	225	VRK3	ENSG00000105053.10	19	6.20128e-06	0.000124026	20	0.0128458	Yes	No
Spleen	225	ZNF473	ENSG00000142528.15	19	0.00429338	0.0858675	20	0.0995345	No	No
Spleen	225	MYH14	ENSG00000105357.15	19	4.98102e-05	0.000996204	20	0.0186398	Yes	No
Spleen	225	KCNC3	ENSG00000131398.13	19	0.000941366	0.017886	19	0.0392634	Yes	No
Spleen	225	NR1H2	ENSG00000131408.13	19	0.00265442	0.0530884	20	0.0700759	No	No
Spleen	225	NAPSA	ENSG00000131400.7	19	0.000126575	0.00253151	20	0.0221647	Yes	No
Spleen	225	POLD1	ENSG00000062822.12	19	0.000424803	0.00849605	20	0.0302717	Yes	No
Spleen	225	SPIB	ENSG00000269404.6	19	8.24544e-06	0.000164909	20	0.0134097	Yes	No
Spleen	225	MYBPC2	ENSG00000086967.9	19	0.000555553	0.0111111	20	0.0329192	Yes	No
Spleen	225	FAM71E1	ENSG00000142530.10	19	0.00638829	0.127766	20	0.137415	No	No
Spleen	225	EMC10	ENSG00000161671.16	19	0.000118792	0.00237585	20	0.0218365	Yes	No
Spleen	225	JOSD2	ENSG00000161677.11	19	0.000597391	0.0119478	20	0.0337175	Yes	No
Spleen	225	ASPDH	ENSG00000204653.9	19	0.00029901	0.0059802	20	0.0275522	Yes	No
Spleen	225	LRRC4B	ENSG00000131409.12	19	0.00388609	0.0816079	21	0.0956307	No	No
Spleen	225	SHANK1	ENSG00000161681.15	19	0.000475127	0.0104528	22	0.0321892	Yes	No
Spleen	225	CLEC11A	ENSG00000105472.12	19	0.0024187	0.0532113	22	0.0701982	No	No
Spleen	225	C19orf48	ENSG00000167747.13	19	0.000125148	0.00275326	22	0.0224485	Yes	No
Spleen	225	LINC01869	ENSG00000180279.6	19	9.20935e-05	0.00202606	22	0.0214397	Yes	No
Spleen	225	KLK1	ENSG00000167748.10	19	0.000756756	0.0166486	22	0.0380358	Yes	No
Spleen	225	KLK3	ENSG00000142515.14	19	0.000338893	0.00779453	23	0.0295106	Yes	No
Spleen	225	KLK2	ENSG00000167751.12	19	0.000222518	0.00511791	23	0.0262432	Yes	No
Spleen	225	KLK4	ENSG00000167749.11	19	0.000238958	0.005735	24	0.0271894	Yes	No
Spleen	225	KLK5	ENSG00000167754.12	19	0.000179709	0.00431302	24	0.0250443	Yes	No
Spleen	225	KLK6	ENSG00000167755.14	19	0.000215515	0.00517236	24	0.0263154	Yes	No
Spleen	225	KLK7	ENSG00000169035.11	19	0.000943914	0.02171	23	0.0426779	Yes	No
Spleen	225	KLK8	ENSG00000129455.15	19	0.000159561	0.00366991	23	0.0242281	Yes	No
Spleen	225	KLK10	ENSG00000129451.11	19	0.000302973	0.00696838	23	0.0287605	Yes	No
Spleen	225	KLK11	ENSG00000167757.13	19	0.000140644	0.00323481	23	0.0235571	Yes	No
Spleen	225	KLK13	ENSG00000167759.12	19	0.00062035	0.0142681	23	0.0357025	Yes	No
Spleen	225	KLK14	ENSG00000129437.9	19	0.000320233	0.00736535	23	0.02902	Yes	No
Spleen	225	CTU1	ENSG00000142544.6	19	0.000113341	0.00272019	24	0.0223652	Yes	No
Spleen	225	SIGLEC9	ENSG00000129450.8	19	0.000424551	0.0101892	24	0.0319883	Yes	No
Spleen	225	SIGLEC7	ENSG00000168995.13	19	0.000475396	0.0114095	24	0.0331598	Yes	No
Spleen	225	CD33	ENSG00000105383.14	19	0.00125548	0.0313871	25	0.0511492	No	No
Spleen	225	SIGLECL1	ENSG00000179213.13	19	4.40833e-05	0.00110208	25	0.0190245	Yes	No
Spleen	225	IGLON5	ENSG00000142549.9	19	0.00185249	0.0463122	25	0.0641962	No	No
Spleen	225	VSIG10L	ENSG00000186806.5	19	0.000533819	0.0133455	25	0.0349379	Yes	No
Spleen	225	ETFB	ENSG00000105379.9	19	2.14803e-05	0.000537006	25	0.0163971	Yes	No
Spleen	225	CLDND2	ENSG00000160318.6	19	0.000107791	0.00269476	25	0.0223652	Yes	No
Spleen	225	NKG7	ENSG00000105374.9	19	2.25454e-05	0.000563635	25	0.0165072	Yes	No
Spleen	225	LIM2	ENSG00000105370.7	19	0.000196111	0.00490277	25	0.0257636	Yes	No
Spleen	225	C19orf84	ENSG00000262874.1	19	5.11154e-05	0.00127789	25	0.0198239	Yes	No
Spleen	225	SIGLEC10	ENSG00000142512.14	19	0.00118783	0.0296956	25	0.0497173	Yes	No
Spleen	225	SIGLEC8	ENSG00000105366.15	19	0.0010849	0.0271225	25	0.047476	Yes	No
Spleen	225	SIGLEC12	ENSG00000254521.6	19	0.000245686	0.00638784	26	0.0280897	Yes	No
Spleen	225	SIGLEC6	ENSG00000105492.15	19	8.88973e-05	0.00231133	26	0.0216654	Yes	No
Spleen	225	ZNF175	ENSG00000105497.7	19	0.000671965	0.018143	27	0.0394604	Yes	No
Spleen	225	AC018755.17	ENSG00000267808.1	19	0.000646104	0.0174448	27	0.0388128	Yes	No
Spleen	225	SIGLEC5	ENSG00000105501.12	19	0.000151391	0.00423895	28	0.0250443	Yes	No
Spleen	225	SIGLEC14	ENSG00000254415.3	19	0.000156416	0.00422323	27	0.0250443	Yes	No
Spleen	225	SPACA6P-AS	ENSG00000269959.1	19	0.000176815	0.00495083	28	0.0258296	Yes	No
Spleen	225	SPACA6	ENSG00000182310.13	19	0.000821121	0.0229914	28	0.0437896	Yes	No
Spleen	225	HAS1	ENSG00000105509.10	19	0.00246231	0.0689446	28	0.0843653	No	No
Spleen	225	FPR1	ENSG00000171051.8	19	0.00643735	0.186683	29	0.192906	No	No
Spleen	225	FPR2	ENSG00000171049.8	19	0.000478212	0.0133899	28	0.0349592	Yes	No
Spleen	225	FPR3	ENSG00000187474.4	19	0.000551268	0.0159868	29	0.0373242	Yes	No
Spleen	225	ZNF577	ENSG00000161551.14	19	0.00110699	0.0332096	30	0.0528115	No	No
Spleen	225	AC006272.2	ENSG00000268316.1	19	0.000786212	0.0228002	29	0.0435893	Yes	No
Spleen	225	ZNF649	ENSG00000198093.10	19	0.00138253	0.0400933	29	0.058836	No	No
Spleen	225	ZNF613	ENSG00000176024.17	19	5.28545e-05	0.00153278	29	0.020503	Yes	No
Spleen	225	ZNF350	ENSG00000256683.6	19	0.00125239	0.0363193	29	0.0555097	No	No
Spleen	225	ZNF615	ENSG00000197619.13	19	6.73969e-05	0.00195451	29	0.021439	Yes	No
Spleen	225	ZNF614	ENSG00000142556.18	19	0.000293016	0.00849748	29	0.0302717	Yes	No
Spleen	225	ZNF432	ENSG00000256087.6	19	0.00321746	0.0933064	29	0.106158	No	No
Spleen	225	ZNF841	ENSG00000197608.11	19	0.000894911	0.0259524	29	0.0464568	Yes	No
Spleen	225	ZNF616	ENSG00000204611.6	19	0.000593901	0.0172231	29	0.0385651	Yes	No
Spleen	225	ZNF836	ENSG00000196267.12	19	0.0009841	0.0285389	29	0.0486919	Yes	No
Spleen	225	PPP2R1A	ENSG00000105568.17	19	0.00252753	0.075826	30	0.0904928	No	No
Spleen	225	ZNF766	ENSG00000196214.10	19	0.000372209	0.0115385	31	0.0333124	Yes	No
Spleen	225	ZNF480	ENSG00000198464.13	19	0.00134549	0.04171	31	0.0601729	No	No
Spleen	225	ZNF610	ENSG00000167554.14	19	0.000341914	0.0105993	31	0.0323457	Yes	No
Spleen	225	ZNF880	ENSG00000221923.8	19	0.00157137	0.0487124	31	0.0662888	No	No
Spleen	225	ZNF528	ENSG00000167555.13	19	0.00107635	0.033367	31	0.0529647	No	No
Spleen	225	ZNF578	ENSG00000258405.9	19	0.000262324	0.00865668	33	0.0304982	Yes	No
Spleen	225	ZNF808	ENSG00000198482.11	19	0.000415395	0.013708	33	0.0352546	Yes	No
Spleen	225	ZNF701	ENSG00000167562.12	19	0.000726811	0.0239848	33	0.0446551	Yes	No
Spleen	225	ZNF83	ENSG00000167766.18	19	0.000260109	0.00884372	34	0.0306414	Yes	No
Spleen	225	ZNF611	ENSG00000213020.9	19	4.35963e-05	0.00143868	33	0.0202427	Yes	No
Spleen	225	ZNF600	ENSG00000189190.9	19	0.000612212	0.020203	33	0.0412778	Yes	No
Spleen	225	ZNF28	ENSG00000198538.10	19	2.40383e-05	0.000793266	33	0.0175278	Yes	No
Spleen	225	ZNF468	ENSG00000204604.9	19	4.2627e-05	0.00140669	33	0.0201763	Yes	No
Spleen	225	ZNF320	ENSG00000182986.12	19	0.000247071	0.00815334	33	0.0299122	Yes	No
Spleen	225	ZNF888	ENSG00000213793.5	19	0.000357067	0.0114261	32	0.0331615	Yes	No
Spleen	225	CTD-2331H12.7	ENSG00000269646.1	19	6.4445e-05	0.00206224	32	0.0214397	Yes	No
Spleen	225	ZNF816	ENSG00000180257.13	19	0.000101975	0.0032632	32	0.0235684	Yes	No
Spleen	225	ZNF160	ENSG00000170949.17	19	0.000276006	0.00910819	33	0.03091	Yes	No
Spleen	225	ZNF415	ENSG00000170954.11	19	0.000201341	0.00664424	33	0.0284538	Yes	No
Spleen	225	ZNF347	ENSG00000197937.12	19	0.000233193	0.00769538	33	0.0294475	Yes	No
Spleen	225	ZNF665	ENSG00000197497.10	19	0.0001708	0.0056364	33	0.0270778	Yes	No
Spleen	225	ZNF677	ENSG00000197928.10	19	8.5632e-05	0.00282585	33	0.0227203	Yes	No
Spleen	225	ZNF845	ENSG00000213799.11	19	0.000310877	0.0102589	33	0.0320437	Yes	No
Spleen	225	ZNF525	ENSG00000203326.11	19	0.000379027	0.0125079	33	0.0342558	Yes	No
Spleen	225	ZNF765	ENSG00000196417.12	19	0.00017766	0.00586277	33	0.0273085	Yes	No
Spleen	225	ZNF761	ENSG00000160336.14	19	1.42479e-05	0.00047018	33	0.01577	Yes	No
Spleen	225	ZNF813	ENSG00000198346.10	19	0.000121457	0.00400809	33	0.0247709	Yes	No
Spleen	225	ZNF331	ENSG00000130844.16	19	5.0084e-06	0.000165277	33	0.0134097	Yes	No
Spleen	225	CTC-339O9.1	ENSG00000269842.5	19	0.000554942	0.0177581	32	0.0391557	Yes	No
Spleen	225	AC008753.4	ENSG00000269564.1	19	0.000401728	0.0124536	31	0.0341583	Yes	No
Spleen	225	NLRP12	ENSG00000142405.21	19	0.000457396	0.0146367	32	0.036073	Yes	No
Spleen	225	MYADM	ENSG00000179820.15	19	1.47067e-05	0.000470616	32	0.01577	Yes	No
Spleen	225	PRKCG	ENSG00000126583.10	19	3.25788e-05	0.00104252	32	0.018872	Yes	No
Spleen	225	CACNG6	ENSG00000130433.7	19	0.000713465	0.0228309	32	0.0436297	Yes	No
Spleen	225	VSTM1	ENSG00000189068.9	19	7.03659e-05	0.00232207	33	0.0216961	Yes	No
Spleen	225	TARM1	ENSG00000248385.7	19	9.90242e-05	0.0032678	33	0.0235684	Yes	No
Spleen	225	OSCAR	ENSG00000170909.13	19	8.93575e-07	2.9488e-05	33	0.0103644	Yes	No
Spleen	225	NDUFA3	ENSG00000170906.15	19	0.0003992	0.0131736	33	0.0347679	Yes	No
Spleen	225	TFPT	ENSG00000105619.13	19	3.59319e-05	0.00114982	32	0.0191954	Yes	No
Spleen	225	PRPF31	ENSG00000105618.13	19	0.000223254	0.00714413	32	0.0288528	Yes	No
Spleen	225	CNOT3	ENSG00000088038.17	19	0.00049741	0.0159171	32	0.0373122	Yes	No
Spleen	225	LENG1	ENSG00000105617.3	19	0.000455373	0.0145719	32	0.0360073	Yes	No
Spleen	225	TMC4	ENSG00000167608.11	19	2.1237e-05	0.000679584	32	0.0169346	Yes	No
Spleen	225	MBOAT7	ENSG00000125505.16	19	0.000192389	0.00615644	32	0.0278476	Yes	No
Spleen	225	TSEN34	ENSG00000170892.10	19	0.000354068	0.0113302	32	0.0331255	Yes	No
Spleen	225	RPS9	ENSG00000170889.13	19	0.000798838	0.0255628	32	0.0460783	Yes	No
Spleen	225	LILRB3	ENSG00000204577.11	19	4.412e-05	0.00141184	32	0.0202099	Yes	No
Spleen	225	CTB-83J4.1	ENSG00000269524.1	19	0.00119434	0.038219	32	0.0572296	No	No
Spleen	225	LILRA6	ENSG00000244482.10	19	5.25086e-05	0.00168028	32	0.0208861	Yes	No
Spleen	225	LILRB5	ENSG00000105609.16	19	0.00270871	0.0866786	32	0.100264	No	No
Spleen	225	LILRB2	ENSG00000131042.14	19	0.000405402	0.0125674	31	0.0343106	Yes	No
Spleen	225	LILRA5	ENSG00000187116.13	19	2.91077e-05	0.00090234	31	0.0180716	Yes	No
Spleen	225	LILRA4	ENSG00000239961.2	19	0.000546926	0.0169547	31	0.0383384	Yes	No
Spleen	225	LAIR1	ENSG00000167613.15	19	0.00046813	0.014512	31	0.0359723	Yes	No
Spleen	225	TTYH1	ENSG00000167614.13	19	0.000232108	0.00696323	30	0.0287605	Yes	No
Spleen	225	CTD-2587H19.3	ENSG00000269873.1	19	0.000968037	0.0280731	29	0.0482777	Yes	No
Spleen	225	AC008746.12	ENSG00000267838.2	19	0.0021026	0.0609754	29	0.077186	No	No
Spleen	225	LENG8	ENSG00000167615.16	19	0.000231813	0.00672257	29	0.0284919	Yes	No
Spleen	225	LENG9	ENSG00000275183.1	19	0.00117704	0.0341342	29	0.0536446	No	No
Spleen	225	CDC42EP5	ENSG00000167617.2	19	7.88957e-05	0.00228798	29	0.0216253	Yes	No
Spleen	225	LAIR2	ENSG00000167618.9	19	0.000347833	0.0100872	29	0.031901	Yes	No
Spleen	225	KIR3DX1	ENSG00000104970.10	19	0.000715355	0.0200299	28	0.0411729	Yes	No
Spleen	225	LILRA2	ENSG00000239998.5	19	0.000281339	0.00787749	28	0.0296088	Yes	No
Spleen	225	LILRA1	ENSG00000104974.11	19	2.38878e-05	0.000668859	28	0.0169346	Yes	No
Spleen	225	LILRB1	ENSG00000104972.15	19	0.0019771	0.0553589	28	0.0720967	No	No
Spleen	225	LILRB4	ENSG00000186818.12	19	0.00140669	0.0393873	28	0.0582554	No	No
Spleen	225	KIR3DL3	ENSG00000242019.1	19	0.00109174	0.029477	27	0.0494784	Yes	No
Spleen	225	KIR2DL3	ENSG00000243772.7	19	0.000169888	0.00458698	27	0.0253645	Yes	No
Spleen	225	KIR2DL1	ENSG00000125498.19	19	0.000481224	0.0129931	27	0.0346553	Yes	No
Spleen	225	KIR2DL4	ENSG00000189013.14	19	0.000216871	0.00563866	26	0.0270778	Yes	No
Spleen	225	KIR3DL1	ENSG00000167633.18	19	0.000285275	0.00770243	27	0.0294475	Yes	No
Spleen	225	KIR3DL2	ENSG00000240403.5	19	0.000125411	0.00338609	27	0.0237348	Yes	No
Spleen	225	FCAR	ENSG00000186431.18	19	0.000951074	0.025679	27	0.0461958	Yes	No
Spleen	225	CTB-61M7.2	ENSG00000268734.1	19	0.00132497	0.0357742	27	0.0550171	No	No
Spleen	225	NCR1	ENSG00000189430.12	19	0.00103504	0.0279461	27	0.0481821	Yes	No
Spleen	225	NLRP7	ENSG00000167634.12	19	0.000132192	0.00370137	28	0.0242422	Yes	No
Spleen	225	NLRP2	ENSG00000022556.15	19	9.27672e-05	0.00259748	28	0.0222468	Yes	No
Spleen	225	GP6	ENSG00000088053.11	19	1.16603e-05	0.00033815	29	0.0151901	Yes	No
Spleen	225	RDH13	ENSG00000160439.15	19	0.000208103	0.006035	29	0.0276482	Yes	No
Spleen	225	EPS8L1	ENSG00000131037.14	19	0.000462774	0.0134205	29	0.0349776	Yes	No
Spleen	225	PPP1R12C	ENSG00000125503.12	19	0.00027134	0.00786885	29	0.0295877	Yes	No
Spleen	225	TNNT1	ENSG00000105048.16	19	0.000224411	0.00650792	29	0.0282768	Yes	No
Spleen	225	TNNI3	ENSG00000129991.12	19	2.44649e-05	0.000685018	28	0.0169606	Yes	No
Spleen	225	DNAAF3	ENSG00000167646.13	19	4.85389e-05	0.00140763	29	0.0201763	Yes	No
Spleen	225	SYT5	ENSG00000129990.14	19	1.65449e-05	0.000479802	29	0.0159024	Yes	No
Spleen	225	PTPRH	ENSG00000080031.9	19	0.000164072	0.0047581	29	0.0255104	Yes	No
Spleen	225	CTD-2587H24.10	ENSG00000267649.1	19	0.00048647	0.0141076	29	0.0355873	Yes	No
Spleen	225	TMEM86B	ENSG00000180089.5	19	0.000267561	0.00749172	28	0.029151	Yes	No
Spleen	225	PPP6R1	ENSG00000105063.18	19	1.77646e-05	0.000515173	29	0.0162735	Yes	No
Spleen	225	HSPBP1	ENSG00000133265.10	19	0.000464067	0.0134579	29	0.0350064	Yes	No
Spleen	225	BRSK1	ENSG00000160469.16	19	0.000737425	0.0213853	29	0.0423824	Yes	No
Spleen	225	TMEM150B	ENSG00000180061.9	19	0.000243681	0.00706674	29	0.0288058	Yes	No
Spleen	225	KMT5C	ENSG00000133247.13	19	0.000159242	0.00445877	28	0.0251731	Yes	No
Spleen	225	COX6B2	ENSG00000160471.12	19	0.00190952	0.0534664	28	0.0704169	No	No
Spleen	225	IL11	ENSG00000095752.6	19	7.23304e-05	0.00202525	28	0.0214397	Yes	No
Spleen	225	TMEM238	ENSG00000233493.3	19	0.000116474	0.00326128	28	0.0235684	Yes	No
Spleen	225	RPL28	ENSG00000108107.14	19	0.00137037	0.0383703	28	0.0573369	No	No
Spleen	225	UBE2S	ENSG00000108106.13	19	0.000649634	0.0181897	28	0.0394653	Yes	No
Spleen	225	ISOC2	ENSG00000063241.7	19	0.000157669	0.00441472	28	0.0251518	Yes	No
Spleen	225	ZNF628	ENSG00000197483.9	19	0.000151266	0.00423544	28	0.0250443	Yes	No
Spleen	225	NAT14	ENSG00000090971.4	19	0.000769594	0.0215486	28	0.0425303	Yes	No
Spleen	225	SSC5D	ENSG00000179954.15	19	0.000187845	0.00525966	28	0.0264273	Yes	No
Spleen	225	ZNF579	ENSG00000218891.4	19	8.82546e-05	0.00238287	27	0.0218409	Yes	No
Spleen	225	FIZ1	ENSG00000179943.7	19	0.00144879	0.0391174	27	0.0580488	No	No
Spleen	225	ZNF524	ENSG00000171443.6	19	0.000246926	0.00666701	27	0.0284568	Yes	No
Spleen	225	ZNF865	ENSG00000261221.3	19	0.000797097	0.0215216	27	0.0425	Yes	No
Spleen	225	ZNF784	ENSG00000179922.5	19	0.000480659	0.0129778	27	0.03464	Yes	No
Spleen	225	ZNF580	ENSG00000213015.8	19	0.000197635	0.00533615	27	0.0265555	Yes	No
Spleen	225	ZNF581	ENSG00000171425.9	19	0.00128219	0.0346192	27	0.0540441	No	No
Spleen	225	CCDC106	ENSG00000173581.7	19	0.000825195	0.0222803	27	0.0432437	Yes	No
Spleen	225	U2AF2	ENSG00000063244.12	19	0.00438966	0.118521	27	0.128917	No	No
Spleen	225	EPN1	ENSG00000063245.14	19	0.00104847	0.0283088	27	0.0484864	Yes	No
Spleen	225	NLRP11	ENSG00000179873.14	19	0.000389302	0.0105111	27	0.0322735	Yes	No
Spleen	225	NLRP4	ENSG00000160505.15	19	0.00108231	0.0281401	26	0.0483428	Yes	No
Spleen	225	ZNF787	ENSG00000142409.5	19	0.000152717	0.00366521	24	0.0242281	Yes	No
Spleen	225	ZNF444	ENSG00000167685.14	19	4.89303e-05	0.00117433	24	0.0193377	Yes	No
Spleen	225	ZSCAN5B	ENSG00000197213.9	19	0.000889725	0.0213534	24	0.0423679	Yes	No
Spleen	225	ZSCAN5A	ENSG00000131848.9	19	2.62789e-06	6.56972e-05	25	0.0113217	Yes	No
Spleen	225	AC006116.20	ENSG00000267710.6	19	0.000298974	0.00717539	24	0.0288595	Yes	No
Spleen	225	ZNF582	ENSG00000018869.16	19	0.000186885	0.00467213	25	0.0254498	Yes	No
Spleen	225	ZNF582-AS1	ENSG00000267454.5	19	1.98823e-05	0.000477176	24	0.0158796	Yes	No
Spleen	225	ZNF583	ENSG00000198440.9	19	4.37855e-05	0.00105085	24	0.0189196	Yes	No
Spleen	225	ZNF667	ENSG00000198046.11	19	0.000518296	0.0129574	25	0.0346183	Yes	No
Spleen	225	ZNF667-AS1	ENSG00000166770.10	19	0.000127051	0.00317628	25	0.0234341	Yes	No
Spleen	225	ZNF471	ENSG00000196263.7	19	0.000511104	0.0127776	25	0.0344714	Yes	No
Spleen	225	AC005498.3	ENSG00000267421.6	19	8.03383e-05	0.00200846	25	0.0214397	Yes	No
Spleen	225	ZFP28	ENSG00000196867.7	19	0.000776427	0.0194107	25	0.0406336	Yes	No
Spleen	225	ZNF470	ENSG00000197016.11	19	0.000681451	0.0163548	24	0.0377144	Yes	No
Spleen	225	ZNF71	ENSG00000197951.8	19	0.00149095	0.0357827	24	0.0550171	No	No
Spleen	225	SMIM17	ENSG00000268182.5	19	0.000824054	0.0197773	24	0.0409385	Yes	No
Spleen	225	ZNF835	ENSG00000127903.13	19	0.000219995	0.00527987	24	0.0264414	Yes	No
Spleen	225	AC007228.5	ENSG00000268352.1	19	0.000356764	0.00856234	24	0.0303747	Yes	No
Spleen	225	AC007228.9	ENSG00000268568.1	19	5.65796e-06	0.000135791	24	0.0130594	Yes	No
Spleen	225	PEG3	ENSG00000198300.12	19	2.33898e-06	5.61354e-05	24	0.0112942	Yes	No
Spleen	225	ZNF264	ENSG00000083844.10	19	0.00144327	0.031752	22	0.0514724	No	No
Spleen	225	AURKC	ENSG00000105146.12	19	0.000247488	0.00544474	22	0.0267402	Yes	No
Spleen	225	ZNF805	ENSG00000204524.6	19	0.00038995	0.0085789	22	0.030404	Yes	No
Spleen	225	CTC-444N24.8	ENSG00000268713.1	19	0.000497488	0.0104473	21	0.0321892	Yes	No
Spleen	225	ZNF460	ENSG00000197714.8	19	0.000549405	0.0120869	22	0.0338504	Yes	No
Spleen	225	CTC-444N24.11	ENSG00000268205.1	19	0.000920058	0.0202413	22	0.0413236	Yes	No
Spleen	225	ZNF543	ENSG00000178229.7	19	0.00068579	0.0150874	22	0.0364716	Yes	No
Spleen	225	ZNF304	ENSG00000131845.14	19	6.50603e-05	0.00143133	22	0.0202427	Yes	No
Spleen	225	ZNF547	ENSG00000152433.14	19	0.0018924	0.0416328	22	0.0601429	No	No
Spleen	225	TRAPPC2B	ENSG00000256060.2	19	9.56187e-05	0.00200799	21	0.0214397	Yes	No
Spleen	225	ZNF548	ENSG00000188785.11	19	0.000990419	0.0217892	22	0.0427368	Yes	No
Spleen	225	ZNF17	ENSG00000186272.12	19	0.0030285	0.066627	22	0.0822749	No	No
Spleen	225	ZNF749	ENSG00000186230.6	19	0.00724228	0.15933	22	0.167041	No	No
Spleen	225	VN1R1	ENSG00000178201.4	19	0.000119965	0.00263922	22	0.0223108	Yes	No
Spleen	225	ZNF772	ENSG00000197128.11	19	0.000788847	0.0173546	22	0.0387219	Yes	No
Spleen	225	ZNF419	ENSG00000105136.20	19	0.00320219	0.0704482	22	0.0857276	No	No
Spleen	225	ZNF773	ENSG00000152439.12	19	0.00012517	0.00275374	22	0.0224485	Yes	No
Spleen	225	ZNF549	ENSG00000121406.8	19	0.000876971	0.0192934	22	0.0405215	Yes	No
Spleen	225	ZNF550	ENSG00000251369.8	19	0.000528359	0.0110955	21	0.0329093	Yes	No
Spleen	225	ZNF416	ENSG00000083817.8	19	0.0040134	0.0842814	21	0.0980201	No	No
Spleen	225	ZIK1	ENSG00000171649.11	19	0.000958047	0.020119	21	0.041217	Yes	No
Spleen	225	ZNF530	ENSG00000183647.10	19	3.56567e-05	0.000748791	21	0.0174218	Yes	No
Spleen	225	ZNF134	ENSG00000213762.11	19	0.00089616	0.0188194	21	0.0400194	Yes	No
Spleen	225	ZNF211	ENSG00000121417.13	19	8.31031e-05	0.00174516	21	0.0210594	Yes	No
Spleen	225	ZSCAN4	ENSG00000180532.10	19	0.00109195	0.021839	20	0.0427733	Yes	No
Spleen	225	ZNF551	ENSG00000204519.10	19	0.00147802	0.0295604	20	0.0495651	Yes	No
Spleen	225	ZNF154	ENSG00000179909.15	19	0.000811813	0.0162363	20	0.0375687	Yes	No
Spleen	225	ZNF671	ENSG00000083814.13	19	0.0029896	0.0568025	19	0.0733947	No	No
Spleen	225	ZNF776	ENSG00000152443.12	19	0.00595943	0.113229	19	0.124057	No	No
Spleen	225	ZNF586	ENSG00000083828.15	19	0.000693185	0.0131705	19	0.0347664	Yes	No
Spleen	225	ZNF552	ENSG00000178935.5	19	0.00129889	0.02338	18	0.044124	Yes	No
Spleen	225	ZNF587B	ENSG00000269343.6	19	0.00667073	0.120073	18	0.130356	No	No
Spleen	225	ZNF814	ENSG00000204514.9	19	0.000130882	0.00235587	18	0.0217888	Yes	No
Spleen	225	ZNF587	ENSG00000198466.11	19	0.000485245	0.00873441	18	0.0305902	Yes	No
Spleen	225	ZNF417	ENSG00000173480.10	19	0.00163096	0.0293573	18	0.0493549	Yes	No
Spleen	225	ZNF418	ENSG00000196724.12	19	0.000825467	0.0148584	18	0.0363465	Yes	No
Spleen	225	ZNF256	ENSG00000152454.3	19	0.0010072	0.0171224	17	0.0384795	Yes	No
Spleen	225	C19orf18	ENSG00000177025.3	19	0.0034942	0.0594015	17	0.0757541	No	No
Spleen	225	ZNF606	ENSG00000166704.11	19	0.00192733	0.0327647	17	0.0523964	No	No
Spleen	225	ZSCAN1	ENSG00000152467.9	19	0.00489079	0.0782527	16	0.0927	No	No
Spleen	225	ZNF135	ENSG00000176293.19	19	0.00473928	0.0758285	16	0.0904928	No	No
Spleen	225	ZSCAN18	ENSG00000121413.12	19	0.00577332	0.0923731	16	0.105327	No	No
Spleen	225	ZNF329	ENSG00000181894.14	19	0.00794767	0.119215	15	0.12954	No	No
Spleen	225	ZNF274	ENSG00000171606.17	19	0.00568873	0.0796422	14	0.0938966	No	No
Spleen	225	ZNF544	ENSG00000198131.13	19	0.0018401	0.0257614	14	0.0462757	Yes	No
Spleen	225	ZNF8	ENSG00000278129.1	19	0.0070156	0.0912029	13	0.104332	No	No
Spleen	225	ERVK3-1	ENSG00000142396.10	19	0.00067575	0.00878476	13	0.0306198	Yes	No
Spleen	225	ZSCAN22	ENSG00000182318.5	19	0.00551454	0.0661745	12	0.0818382	No	No
Spleen	225	A1BG	ENSG00000121410.11	19	0.000127383	0.0015286	12	0.020503	Yes	No
Spleen	225	ZNF497	ENSG00000174586.10	19	0.000573371	0.00688046	12	0.0286814	Yes	No
Spleen	225	ZNF837	ENSG00000152475.6	19	0.000234186	0.00281024	12	0.0227074	Yes	No
Spleen	225	RPS5	ENSG00000083845.8	19	0.00399313	0.0479176	12	0.0655725	No	No
Spleen	225	ZNF584	ENSG00000171574.17	19	7.00853e-05	0.000841024	12	0.0177696	Yes	No
Spleen	225	CTD-2619J13.14	ENSG00000232098.3	19	0.000216982	0.00260378	12	0.0222468	Yes	No
Spleen	225	CTD-2619J13.17	ENSG00000268912.1	19	0.000827775	0.0099333	12	0.0318021	Yes	No
Spleen	225	ZNF132	ENSG00000131849.11	19	0.00312489	0.0374987	12	0.0565864	No	No
Spleen	225	CTD-2619J13.19	ENSG00000269473.1	19	0.00151991	0.016719	11	0.0381298	Yes	No
Spleen	225	ZNF324B	ENSG00000249471.7	19	0.00557951	0.0613746	11	0.0775142	No	No
Spleen	225	ZNF324	ENSG00000083812.11	19	0.0208346	0.22918	11	0.233628	No	No
Spleen	225	ZNF446	ENSG00000083838.15	19	1.57619e-05	0.000173381	11	0.0134097	Yes	No
Spleen	225	SLC27A5	ENSG00000083807.9	19	0.00117295	0.0129025	11	0.0346018	Yes	No
Spleen	225	ZBTB45	ENSG00000119574.12	19	8.20046e-06	8.20046e-05	10	0.011625	Yes	No
Spleen	225	TRIM28	ENSG00000130726.11	19	0.00371113	0.0371113	10	0.0562112	No	No
Spleen	225	CHMP2A	ENSG00000130724.8	19	0.0019107	0.019107	10	0.0403306	Yes	No
Spleen	225	UBE2M	ENSG00000130725.7	19	0.00268882	0.0268882	10	0.047252	Yes	No
Spleen	225	MZF1	ENSG00000099326.8	19	0.000151966	0.00151966	10	0.0204947	Yes	No
Spleen	225	C20orf96	ENSG00000196476.11	20	0.000813166	0.0113843	14	0.0331598	Yes	No
Spleen	225	ZCCHC3	ENSG00000247315.3	20	0.00131927	0.019789	15	0.0409508	Yes	No
Spleen	225	SOX12	ENSG00000177732.8	20	0.00299397	0.0449096	15	0.0629833	No	No
Spleen	225	NRSN2	ENSG00000125841.12	20	0.000206158	0.00309238	15	0.0232942	Yes	No
Spleen	225	TRIB3	ENSG00000101255.10	20	0.000465967	0.00745547	16	0.0291115	Yes	No
Spleen	225	RBCK1	ENSG00000125826.20	20	0.00173208	0.0277132	16	0.0480036	Yes	No
Spleen	225	TBC1D20	ENSG00000125875.13	20	0.00853035	0.145016	17	0.153602	No	No
Spleen	225	CSNK2A1	ENSG00000101266.17	20	0.00220284	0.0396512	18	0.0584406	No	No
Spleen	225	SRXN1	ENSG00000271303.1	20	0.000259911	0.00467839	18	0.0254498	Yes	No
Spleen	225	SCRT2	ENSG00000215397.3	20	0.00196657	0.0373649	19	0.056453	No	No
Spleen	225	SLC52A3	ENSG00000101276.14	20	0.00250986	0.0501973	20	0.067566	No	No
Spleen	225	FAM110A	ENSG00000125898.12	20	0.000483843	0.0101607	21	0.0319596	Yes	No
Spleen	225	ANGPT4	ENSG00000101280.7	20	2.001e-06	4.2021e-05	21	0.0108809	Yes	No
Spleen	225	RSPO4	ENSG00000101282.8	20	5.50122e-05	0.00121027	22	0.0194894	Yes	No
Spleen	225	PSMF1	ENSG00000125818.17	20	0.0125252	0.300604	24	0.303266	No	No
Spleen	225	TMEM74B	ENSG00000125895.5	20	0.000344584	0.00792543	23	0.0296637	Yes	No
Spleen	225	C20orf202	ENSG00000215595.1	20	0.00382171	0.0878994	23	0.101265	No	No
Spleen	225	SNPH	ENSG00000101298.13	20	0.00135165	0.031088	23	0.0509373	No	No
Spleen	225	SDCBP2	ENSG00000125775.14	20	0.00142957	0.03288	23	0.0524779	No	No
Spleen	225	FKBP1A	ENSG00000088832.16	20	0.000450745	0.0108179	24	0.0325304	Yes	No
Spleen	225	NSFL1C	ENSG00000088833.17	20	0.000240318	0.00552732	23	0.0269117	Yes	No
Spleen	225	SIRPB2	ENSG00000196209.12	20	0.000284525	0.00654407	23	0.0283286	Yes	No
Spleen	225	SIRPD	ENSG00000125900.12	20	0.00207966	0.0499118	24	0.0673109	No	No
Spleen	225	SIRPB1	ENSG00000101307.15	20	0.00116204	0.0278889	24	0.0481449	Yes	No
Spleen	225	SIRPG	ENSG00000089012.14	20	9.74547e-05	0.00243637	25	0.0218781	Yes	No
Spleen	225	RP5-968J1.1	ENSG00000230839.1	20	0.00108304	0.0249098	23	0.0455174	Yes	No
Spleen	225	SIRPA	ENSG00000198053.11	20	6.42095e-05	0.00147682	23	0.0202892	Yes	No
Spleen	225	STK35	ENSG00000125834.12	20	8.75545e-05	0.0019262	22	0.0214114	Yes	No
Spleen	225	RP11-128M1.1	ENSG00000226644.5	20	0.00849847	0.186966	22	0.193165	No	No
Spleen	225	TGM3	ENSG00000125780.11	20	0.00168598	0.0387775	23	0.0577087	No	No
Spleen	225	SNRPB	ENSG00000125835.18	20	0.000622714	0.0136997	22	0.035253	Yes	No
Spleen	225	ZNF343	ENSG00000088876.11	20	0.00230809	0.050778	22	0.0680612	No	No
Spleen	225	TMC2	ENSG00000149488.12	20	0.0053841	0.11845	22	0.128848	No	No
Spleen	225	NOP56	ENSG00000101361.16	20	0.000801676	0.0176369	22	0.0390315	Yes	No
Spleen	225	IDH3B	ENSG00000101365.20	20	0.00152698	0.0335935	22	0.0531714	No	No
Spleen	225	EBF4	ENSG00000088881.20	20	0.00117867	0.0259308	22	0.046438	Yes	No
Spleen	225	CPXM1	ENSG00000088882.7	20	4.89297e-06	0.000102752	21	0.0123649	Yes	No
Spleen	225	PCED1A	ENSG00000132635.16	20	0.000789338	0.0165761	21	0.0379844	Yes	No
Spleen	225	VPS16	ENSG00000215305.9	20	0.000773586	0.0162453	21	0.0375687	Yes	No
Spleen	225	PTPRA	ENSG00000132670.20	20	1.07263e-05	0.000246705	23	0.0138074	Yes	No
Spleen	225	GNRH2	ENSG00000125787.11	20	4.24159e-05	0.000890733	21	0.0180716	Yes	No
Spleen	225	MRPS26	ENSG00000125901.5	20	2.75859e-06	5.79304e-05	21	0.0112942	Yes	No
Spleen	225	OXT	ENSG00000101405.3	20	0.00327588	0.0687934	21	0.0842337	No	No
Spleen	225	UBOX5	ENSG00000185019.16	20	0.00484352	0.111401	23	0.122466	No	No
Spleen	225	FASTKD5	ENSG00000215251.3	20	0.000827693	0.0182092	22	0.0394772	Yes	No
Spleen	225	LZTS3	ENSG00000088899.14	20	0.000983293	0.0216324	22	0.0425943	Yes	No
Spleen	225	DDRGK1	ENSG00000198171.12	20	2.8991e-05	0.000637802	22	0.0168475	Yes	No
Spleen	225	ITPA	ENSG00000125877.12	20	0.00105012	0.0231026	22	0.0438905	Yes	No
Spleen	225	SLC4A11	ENSG00000088836.12	20	0.000661838	0.0145604	22	0.0360031	Yes	No
Spleen	225	RP4-794I6.4	ENSG00000277287.1	20	0.00152664	0.0335861	22	0.0531644	No	No
Spleen	225	C20orf194	ENSG00000088854.12	20	0.00104204	0.025009	24	0.0456346	Yes	No
Spleen	225	ATRN	ENSG00000088812.17	20	0.00297428	0.0743571	25	0.0891688	No	No
Spleen	225	ADAM33	ENSG00000149451.17	20	0.00328872	0.0723518	22	0.0873734	No	No
Spleen	225	SIGLEC1	ENSG00000088827.12	20	0.00347748	0.0765045	22	0.0911027	No	No
Spleen	225	HSPA12B	ENSG00000132622.10	20	0.000467156	0.0107446	23	0.032441	Yes	No
Spleen	225	C20orf27	ENSG00000101220.17	20	0.00255897	0.0588564	23	0.0752643	No	No
Spleen	225	SPEF1	ENSG00000101222.12	20	0.0252749	0.581324	23	0.58193	No	No
Spleen	225	CENPB	ENSG00000125817.7	20	0.000422266	0.00971212	23	0.0315414	Yes	No
Spleen	225	CDC25B	ENSG00000101224.17	20	0.00281602	0.0647684	23	0.0806244	No	No
Spleen	225	LINC01730	ENSG00000275491.1	20	0.00326785	0.0751605	23	0.0898898	No	No
Spleen	225	AP5S1	ENSG00000125843.10	20	0.00408929	0.0940538	23	0.106829	No	No
Spleen	225	MAVS	ENSG00000088888.17	20	0.000184252	0.00442206	24	0.0251518	Yes	No
Spleen	225	PANK2	ENSG00000125779.21	20	0.00163174	0.0391618	24	0.0580863	No	No
Spleen	225	RNF24	ENSG00000101236.16	20	0.00318734	0.0764962	24	0.0911027	No	No
Spleen	225	SMOX	ENSG00000088826.17	20	0.000741572	0.0177977	24	0.0391788	Yes	No
Spleen	225	ADRA1D	ENSG00000171873.7	20	0.00182987	0.0439168	24	0.0621505	No	No
Spleen	225	PRNP	ENSG00000171867.16	20	0.000905824	0.0235514	26	0.044229	Yes	No
Spleen	225	RASSF2	ENSG00000101265.15	20	0.000607575	0.0157969	26	0.037171	Yes	No
Spleen	225	SLC23A2	ENSG00000089057.14	20	0.000357463	0.010009	28	0.0318313	Yes	No
Spleen	225	RP5-1116H23.5	ENSG00000276768.1	20	3.16456e-05	0.000822784	26	0.0177206	Yes	No
Spleen	225	RP5-1116H23.4	ENSG00000278816.1	20	0.000336859	0.00875832	26	0.0306053	Yes	No
Spleen	225	RP5-1116H23.3	ENSG00000277425.1	20	0.000359898	0.00935735	26	0.0311493	Yes	No
Spleen	225	TMEM230	ENSG00000089063.14	20	0.00264483	0.0714103	27	0.086568	No	No
Spleen	225	PCNA	ENSG00000132646.10	20	0.000576395	0.0149863	26	0.0364392	Yes	No
Spleen	225	CDS2	ENSG00000101290.13	20	0.00326352	0.0848514	26	0.0985195	No	No
Spleen	225	LINC00658	ENSG00000226995.7	20	0.000443649	0.0110912	25	0.0329032	Yes	No
Spleen	225	RP5-828H9.1	ENSG00000230563.2	20	7.6208e-05	0.00182899	24	0.0212508	Yes	No
Spleen	225	LINC00654	ENSG00000205181.5	20	0.00283059	0.0707647	25	0.0860254	No	No
Spleen	225	GPCPD1	ENSG00000125772.12	20	0.0002908	0.00727	25	0.0289262	Yes	No
Spleen	225	C20orf196	ENSG00000171984.14	20	0.000925399	0.023135	25	0.0439196	Yes	No
Spleen	225	CHGB	ENSG00000089199.9	20	0.0003942	0.0086724	22	0.0304982	Yes	No
Spleen	225	TRMT6	ENSG00000089195.14	20	0.00144301	0.0331893	23	0.0527974	No	No
Spleen	225	MCM8	ENSG00000125885.13	20	0.00152971	0.0351833	23	0.0545413	No	No
Spleen	225	RP5-967N21.11	ENSG00000275632.1	20	8.49223e-05	0.00195321	23	0.021439	Yes	No
Spleen	225	CRLS1	ENSG00000088766.11	20	0.000184506	0.00424364	23	0.0250443	Yes	No
Spleen	225	RP5-1056H1.2	ENSG00000278192.1	20	0.00651804	0.149915	23	0.158212	No	No
Spleen	225	FERMT1	ENSG00000101311.15	20	0.000797289	0.0183376	23	0.0395734	Yes	No
Spleen	225	BMP2	ENSG00000125845.6	20	0.00626073	0.137736	22	0.146554	No	No
Spleen	225	TMX4	ENSG00000125827.8	20	3.59647e-05	0.000755258	21	0.0174218	Yes	No
Spleen	225	PLCB1	ENSG00000182621.17	20	0.00012954	0.00375666	29	0.0242422	Yes	No
Spleen	225	PLCB4	ENSG00000101333.16	20	0.000583869	0.0145967	25	0.036026	Yes	No
Spleen	225	LAMP5	ENSG00000125869.9	20	0.00102019	0.0224442	22	0.0433731	Yes	No
Spleen	225	ANKEF1	ENSG00000132623.15	20	0.000605704	0.0121141	20	0.0338577	Yes	No
Spleen	225	SNAP25	ENSG00000132639.12	20	0.00142552	0.0299359	21	0.0499179	Yes	No
Spleen	225	MKKS	ENSG00000125863.18	20	0.00316155	0.0663925	21	0.0820911	No	No
Spleen	225	SLX4IP	ENSG00000149346.14	20	0.00021714	0.00499423	23	0.0259521	Yes	No
Spleen	225	JAG1	ENSG00000101384.11	20	0.000192764	0.0042408	22	0.0250443	Yes	No
Spleen	225	LINC01752	ENSG00000224961.1	20	0.00185991	0.0390581	21	0.0579749	No	No
Spleen	225	RP11-103J8.2	ENSG00000270777.1	20	0.0037784	0.0793464	21	0.093661	No	No
Spleen	225	BTBD3	ENSG00000132640.14	20	0.0050469	0.111032	22	0.122156	No	No
Spleen	225	SPTLC3	ENSG00000172296.12	20	0.000218308	0.00458447	21	0.0253645	Yes	No
Spleen	225	ISM1	ENSG00000101230.5	20	0.00500273	0.100055	20	0.112171	No	No
Spleen	225	RP4-585I14.3	ENSG00000278153.1	20	0.000163779	0.00311179	19	0.0232942	Yes	No
Spleen	225	TASP1	ENSG00000089123.15	20	0.00334483	0.0735863	22	0.0884657	No	No
Spleen	225	ESF1	ENSG00000089048.14	20	0.00295713	0.0532283	18	0.0702149	No	No
Spleen	225	NDUFAF5	ENSG00000101247.17	20	0.00868725	0.156371	18	0.164217	No	No
Spleen	225	MACROD2	ENSG00000172264.16	20	0.00138884	0.0569424	41	0.0735026	No	No
Spleen	225	FLRT3	ENSG00000125848.9	20	0.00233487	0.0396928	17	0.0584837	No	No
Spleen	225	KIF16B	ENSG00000089177.18	20	0.0141009	0.380726	27	0.382277	No	No
Spleen	225	SNRPB2	ENSG00000125870.10	20	0.00993514	0.228508	23	0.233041	No	No
Spleen	225	PCSK2	ENSG00000125851.9	20	0.000623442	0.0168329	27	0.0382498	Yes	No
Spleen	225	BFSP1	ENSG00000125864.13	20	0.00146673	0.0366683	25	0.0557812	No	No
Spleen	225	DSTN	ENSG00000125868.15	20	9.63685e-05	0.00240921	25	0.021861	Yes	No
Spleen	225	RRBP1	ENSG00000125844.15	20	0.000878884	0.0219721	25	0.0428924	Yes	No
Spleen	225	RP5-905G11.3	ENSG00000233625.1	20	0.000255939	0.0058866	23	0.0273231	Yes	No
Spleen	225	SNX5	ENSG00000089006.16	20	0.00420281	0.0966646	23	0.109041	No	No
Spleen	225	MGME1	ENSG00000125871.13	20	0.00175698	0.0404106	23	0.0591024	No	No
Spleen	225	PET117	ENSG00000232838.3	20	9.33666e-05	0.00205407	22	0.0214397	Yes	No
Spleen	225	KAT14	ENSG00000149474.13	20	0.000305503	0.00702657	23	0.0287802	Yes	No
Spleen	225	ZNF133	ENSG00000125846.15	20	3.61593e-05	0.000795505	22	0.017547	Yes	No
Spleen	225	DZANK1	ENSG00000089091.16	20	0.000524855	0.0115468	22	0.0333164	Yes	No
Spleen	225	POLR3F	ENSG00000132664.11	20	7.69849e-05	0.00169367	22	0.0208861	Yes	No
Spleen	225	RBBP9	ENSG00000089050.15	20	0.000776405	0.0170809	22	0.0384354	Yes	No
Spleen	225	SEC23B	ENSG00000101310.14	20	0.000776109	0.0170744	22	0.0384354	Yes	No
Spleen	225	LINC00493	ENSG00000232388.4	20	0.00206368	0.045401	22	0.0634041	No	No
Spleen	225	DTD1	ENSG00000125821.11	20	0.000163437	0.00375905	23	0.0242422	Yes	No
Spleen	225	LINC00652	ENSG00000179935.9	20	0.000222974	0.00490542	22	0.0257636	Yes	No
Spleen	225	RP5-1068E13.7	ENSG00000273148.1	20	0.000655812	0.0137721	21	0.0353245	Yes	No
Spleen	225	SLC24A3	ENSG00000185052.11	20	0.000612622	0.0140903	23	0.035571	Yes	No
Spleen	225	RP1-122P22.4	ENSG00000268628.2	20	0.000322747	0.0054867	17	0.0268387	Yes	No
Spleen	225	RP1-122P22.2	ENSG00000233895.1	20	0.000273121	0.00464306	17	0.0254391	Yes	No
Spleen	225	RP5-999L4.2	ENSG00000275142.1	20	0.00244144	0.0415045	17	0.0600343	No	No
Spleen	225	RIN2	ENSG00000132669.12	20	0.000674954	0.0121492	18	0.0338946	Yes	No
Spleen	225	NAA20	ENSG00000173418.11	20	0.0016417	0.0279089	17	0.0481636	Yes	No
Spleen	225	CRNKL1	ENSG00000101343.14	20	0.00209419	0.0356012	17	0.0548677	No	No
Spleen	225	INSM1	ENSG00000173404.4	20	0.00147134	0.0235414	16	0.0442272	Yes	No
Spleen	225	RALGAPA2	ENSG00000188559.13	20	0.00203909	0.0367036	18	0.0558036	No	No
Spleen	225	KIZ	ENSG00000088970.15	20	0.000549959	0.00714947	13	0.0288528	Yes	No
Spleen	225	XRN2	ENSG00000088930.7	20	0.000107901	0.00129481	12	0.0198239	Yes	No
Spleen	225	LINC01727	ENSG00000279082.3	20	0.00380158	0.0494205	13	0.066913	No	No
Spleen	225	THBD	ENSG00000178726.6	20	0.00254202	0.0508404	20	0.0681198	No	No
Spleen	225	CD93	ENSG00000125810.9	20	0.000856914	0.0171383	20	0.0384807	Yes	No
Spleen	225	LINC00656	ENSG00000233746.1	20	0.00027714	0.00554281	20	0.026947	Yes	No
Spleen	225	RP4-737E23.7	ENSG00000275179.1	20	0.00212318	0.0424637	20	0.0608962	No	No
Spleen	225	RP4-737E23.2	ENSG00000230387.2	20	4.20312e-06	8.40624e-05	20	0.011625	Yes	No
Spleen	225	NXT1	ENSG00000132661.3	20	0.00362033	0.0724065	20	0.0874163	No	No
Spleen	225	LINC01431	ENSG00000232645.5	20	0.000975841	0.0195168	20	0.0407034	Yes	No
Spleen	225	GZF1	ENSG00000125812.15	20	0.00374708	0.0749415	20	0.089728	No	No
Spleen	225	NAPB	ENSG00000125814.17	20	0.00532136	0.111748	21	0.122678	No	No
Spleen	225	CST3	ENSG00000101439.8	20	0.00608661	0.121732	20	0.131875	No	No
Spleen	225	RP11-218C14.8	ENSG00000270001.1	20	0.00768819	0.153764	20	0.161834	No	No
Spleen	225	SYNDIG1	ENSG00000101463.5	20	0.000214984	0.00515962	24	0.0263099	Yes	No
Spleen	225	RP4-568C11.4	ENSG00000274173.1	20	0.00645353	0.122617	19	0.132676	No	No
Spleen	225	CST7	ENSG00000077984.5	20	0.0013265	0.0252035	19	0.0458065	Yes	No
Spleen	225	APMAP	ENSG00000101474.11	20	0.0219	0.416099	19	0.417336	No	No
Spleen	225	ACSS1	ENSG00000154930.14	20	0.00187473	0.0356199	19	0.0548825	No	No
Spleen	225	ENTPD6	ENSG00000197586.12	20	0.000312068	0.00561722	18	0.0270682	Yes	No
Spleen	225	RP5-965G21.3	ENSG00000277938.1	20	0.00941612	0.16949	18	0.17647	No	No
Spleen	225	RP5-965G21.4	ENSG00000274414.1	20	0.0079091	0.142364	18	0.151021	No	No
Spleen	225	PYGB	ENSG00000100994.11	20	0.000730146	0.0131426	18	0.0347664	Yes	No
Spleen	225	ABHD12	ENSG00000100997.18	20	0.000198991	0.00378082	19	0.0242422	Yes	No
Spleen	225	GINS1	ENSG00000101003.9	20	0.000449455	0.00809019	18	0.0298669	Yes	No
Spleen	225	NINL	ENSG00000101004.14	20	0.000511153	0.00920076	18	0.0309862	Yes	No
Spleen	225	NANP	ENSG00000170191.4	20	0.00864596	0.146981	17	0.155396	No	No
Spleen	225	ZNF337	ENSG00000130684.13	20	0.000336774	0.00538838	16	0.0266553	Yes	No
Spleen	225	FAM182B	ENSG00000175170.14	20	0.000173594	0.00260391	15	0.0222468	Yes	No
Spleen	225	RP4-760C5.3	ENSG00000231081.1	20	0.00201084	0.0221193	11	0.0430506	Yes	No
Spleen	225	LINC01597	ENSG00000205611.4	20	0.0135296	0.162355	12	0.169895	No	No
Spleen	225	DEFB123	ENSG00000180424.6	20	0.00146449	0.0175739	12	0.0389683	Yes	No
Spleen	225	DEFB124	ENSG00000180383.3	20	0.00079885	0.0095862	12	0.0314265	Yes	No
Spleen	225	REM1	ENSG00000088320.3	20	0.000166381	0.00199658	12	0.0214397	Yes	No
Spleen	225	LINC00028	ENSG00000233354.1	20	0.000532277	0.00638732	12	0.0280897	Yes	No
Spleen	225	HM13	ENSG00000101294.16	20	0.000263722	0.00316466	12	0.0234221	Yes	No
Spleen	225	RP3-324O17.8	ENSG00000278276.1	20	0.00371436	0.0445723	12	0.0626888	No	No
Spleen	225	ID1	ENSG00000125968.8	20	0.000160313	0.00192376	12	0.0214114	Yes	No
Spleen	225	COX4I2	ENSG00000131055.4	20	0.00172521	0.0207025	12	0.0417832	Yes	No
Spleen	225	BCL2L1	ENSG00000171552.12	20	0.0194613	0.233536	12	0.237961	No	No
Spleen	225	TPX2	ENSG00000088325.15	20	0.000719306	0.00863167	12	0.0304666	Yes	No
Spleen	225	MYLK2	ENSG00000101306.10	20	0.00194127	0.0232952	12	0.0440791	Yes	No
Spleen	225	FOXS1	ENSG00000179772.7	20	0.000707289	0.00848747	12	0.0302652	Yes	No
Spleen	225	DUSP15	ENSG00000149599.15	20	0.000371006	0.00445208	12	0.0251731	Yes	No
Spleen	225	TTLL9	ENSG00000131044.16	20	0.0156181	0.203035	13	0.208538	No	No
Spleen	225	PDRG1	ENSG00000088356.5	20	0.00896703	0.107604	12	0.119111	No	No
Spleen	225	XKR7	ENSG00000260903.2	20	0.01313	0.17069	13	0.177658	No	No
Spleen	225	CCM2L	ENSG00000101331.15	20	0.00885358	0.115097	13	0.125723	No	No
Spleen	225	HCK	ENSG00000101336.13	20	0.0085555	0.111221	13	0.122298	No	No
Spleen	225	TM9SF4	ENSG00000101337.15	20	0.000632298	0.00885217	14	0.0306605	Yes	No
Spleen	225	PLAGL2	ENSG00000126003.6	20	0.00300171	0.0420239	14	0.0604856	No	No
Spleen	225	POFUT1	ENSG00000101346.13	20	0.00660405	0.0924567	14	0.105396	No	No
Spleen	225	KIF3B	ENSG00000101350.7	20	0.001505	0.02107	14	0.0421146	Yes	No
Spleen	225	RP11-358N2.2	ENSG00000277692.1	20	8.25766e-05	0.00115607	14	0.0192106	Yes	No
Spleen	225	ASXL1	ENSG00000171456.16	20	0.0148064	0.207289	14	0.212572	No	No
Spleen	225	NOL4L	ENSG00000197183.14	20	0.00067962	0.00883506	13	0.0306295	Yes	No
Spleen	225	C20orf203	ENSG00000198547.8	20	0.00550443	0.0715576	13	0.0866438	No	No
Spleen	225	COMMD7	ENSG00000149600.11	20	0.00768491	0.0922189	12	0.105179	No	No
Spleen	225	DNMT3B	ENSG00000088305.18	20	0.00367448	0.0440938	12	0.0622945	No	No
Spleen	225	MAPRE1	ENSG00000101367.8	20	0.000390027	0.00468032	12	0.0254528	Yes	No
Spleen	225	RP5-1085F17.3	ENSG00000260257.2	20	0.00210345	0.0252415	12	0.0458065	Yes	No
Spleen	225	EFCAB8	ENSG00000215529.12	20	0.000771609	0.0100309	13	0.031856	Yes	No
Spleen	225	BPIFB2	ENSG00000078898.6	20	0.00559189	0.0726946	13	0.087706	No	No
Spleen	225	CDK5RAP1	ENSG00000101391.20	20	0.00599877	0.0719853	12	0.087046	No	No
Spleen	225	SNTA1	ENSG00000101400.5	20	0.00794144	0.0952973	12	0.107872	No	No
Spleen	225	CBFA2T2	ENSG00000078699.21	20	0.000114461	0.00137353	12	0.0199734	Yes	No
Spleen	225	RP1-63M2.7	ENSG00000275223.1	20	0.00339628	0.0407554	12	0.0593869	No	No
Spleen	225	NECAB3	ENSG00000125967.16	20	0.000534542	0.0064145	12	0.0281388	Yes	No
Spleen	225	ACTL10	ENSG00000182584.4	20	0.00182553	0.0219063	12	0.0428329	Yes	No
Spleen	225	E2F1	ENSG00000101412.12	20	0.000675919	0.00743511	11	0.0290784	Yes	No
Spleen	225	PXMP4	ENSG00000101417.11	20	0.00427928	0.0470721	11	0.0647899	No	No
Spleen	225	ZNF341	ENSG00000131061.13	20	0.000873102	0.00960412	11	0.0314265	Yes	No
Spleen	225	CHMP4B	ENSG00000101421.3	20	0.000760635	0.00836699	11	0.0301188	Yes	No
Spleen	225	RALY-AS1	ENSG00000228265.5	20	0.00937152	0.103087	11	0.114962	No	No
Spleen	225	RP5-1125A11.7	ENSG00000276073.1	20	0.00443037	0.048734	11	0.0662964	No	No
Spleen	225	RP5-1125A11.6	ENSG00000275784.1	20	0.000111944	0.00111944	10	0.0191788	Yes	No
Spleen	225	RALY	ENSG00000125970.11	20	0.00275441	0.0330529	12	0.0526382	No	No
Spleen	225	EIF2S2	ENSG00000125977.6	20	0.00127664	0.0127664	10	0.0344689	Yes	No
Spleen	225	ASIP	ENSG00000101440.9	20	0.00424273	0.04667	11	0.0644603	No	No
Spleen	225	AHCY	ENSG00000101444.12	20	0.016291	0.179202	11	0.185743	No	No
Spleen	225	ITCH	ENSG00000078747.14	20	0.0110203	0.121223	11	0.13141	No	No
Spleen	225	DYNLRB1	ENSG00000125971.16	20	0.00055708	0.00612788	11	0.0277659	Yes	No
Spleen	225	MAP1LC3A	ENSG00000101460.12	20	0.00105123	0.0115636	11	0.0333216	Yes	No
Spleen	225	PIGU	ENSG00000101464.10	20	0.00217839	0.0261406	12	0.0465676	Yes	No
Spleen	225	NCOA6	ENSG00000198646.13	20	0.00503468	0.0604162	12	0.0766751	No	No
Spleen	225	TP53INP2	ENSG00000078804.12	20	0.00279674	0.0335609	12	0.0531517	No	No
Spleen	225	GGT7	ENSG00000131067.16	20	0.00706223	0.0847468	12	0.0984231	No	No
Spleen	225	ACSS2	ENSG00000131069.19	20	0.00552907	0.0663488	12	0.0820482	No	No
Spleen	225	GSS	ENSG00000100983.9	20	0.00170495	0.0204594	12	0.0415532	Yes	No
Spleen	225	MYH7B	ENSG00000078814.15	20	0.00264893	0.0291382	11	0.0491963	Yes	No
Spleen	225	TRPC4AP	ENSG00000100991.11	20	0.00221672	0.0243839	11	0.0450951	Yes	No
Spleen	225	EDEM2	ENSG00000088298.12	20	0.00481272	0.0529399	11	0.0699948	No	No
Spleen	225	PROCR	ENSG00000101000.5	20	0.0105971	0.116568	11	0.127103	No	No
Spleen	225	MMP24-AS1	ENSG00000126005.16	20	0.00830428	0.0913471	11	0.104445	No	No
Spleen	225	MMP24	ENSG00000125966.9	20	0.0240752	0.264828	11	0.268227	No	No
Spleen	225	EIF6	ENSG00000242372.6	20	0.000241478	0.00265625	11	0.0223108	Yes	No
Spleen	225	UQCC1	ENSG00000101019.21	20	0.00263835	0.0290218	11	0.049117	Yes	No
Spleen	225	CEP250	ENSG00000126001.15	20	0.0123112	0.135424	11	0.144424	No	No
Spleen	225	ERGIC3	ENSG00000125991.19	20	0.0188885	0.207773	11	0.213032	No	No
Spleen	225	SPAG4	ENSG00000061656.9	20	0.000778608	0.00856469	11	0.0303747	Yes	No
Spleen	225	CPNE1	ENSG00000214078.12	20	0.000596096	0.00655705	11	0.0283368	Yes	No
Spleen	225	RBM12	ENSG00000244462.7	20	0.019143	0.210574	11	0.215782	No	No
Spleen	225	NFS1	ENSG00000244005.12	20	0.0123563	0.135919	11	0.144901	No	No
Spleen	225	ROMO1	ENSG00000125995.15	20	0.000177806	0.00177806	10	0.0211231	Yes	No
Spleen	225	RBM39	ENSG00000131051.22	20	0.00497169	0.0497169	10	0.0671475	No	No
Spleen	225	PHF20	ENSG00000025293.16	20	0.00254689	0.0280158	11	0.0482385	Yes	No
Spleen	225	SCAND1	ENSG00000171222.10	20	0.00681517	0.0681517	10	0.0835993	No	No
Spleen	225	CNBD2	ENSG00000149646.12	20	0.000881509	0.0096966	11	0.0315135	Yes	No
Spleen	225	NORAD	ENSG00000260032.1	20	0.00276538	0.0276538	10	0.0479456	Yes	No
Spleen	225	EPB41L1	ENSG00000088367.21	20	0.000682764	0.00682764	10	0.0286174	Yes	No
Spleen	225	AAR2	ENSG00000131043.11	20	0.00136296	0.0136296	10	0.0351618	Yes	No
Spleen	225	DLGAP4	ENSG00000080845.17	20	0.00291457	0.0291457	10	0.0491988	Yes	No
Spleen	225	MYL9	ENSG00000101335.9	20	0.000473522	0.0042617	9	0.0250443	Yes	No
Spleen	225	TGIF2	ENSG00000118707.9	20	0.00174451	0.0157006	9	0.037107	Yes	No
Spleen	225	C20orf24	ENSG00000101084.17	20	0.00824866	0.0824866	10	0.0964063	No	No
Spleen	225	SLA2	ENSG00000101082.13	20	0.000659122	0.00659122	10	0.0283927	Yes	No
Spleen	225	NDRG3	ENSG00000101079.20	20	0.0176909	0.1946	11	0.200484	No	No
Spleen	225	DSN1	ENSG00000149636.15	20	0.00033911	0.0033911	10	0.0237348	Yes	No
Spleen	225	SOGA1	ENSG00000149639.14	20	0.00411527	0.0411527	10	0.0597346	No	No
Spleen	225	TLDC2	ENSG00000101342.9	20	0.0217578	0.217578	10	0.222435	No	No
Spleen	225	SAMHD1	ENSG00000101347.8	20	0.00225687	0.0248256	11	0.0454271	Yes	No
Spleen	225	RBL1	ENSG00000080839.11	20	0.000209736	0.0023071	11	0.0216623	Yes	No
Spleen	225	MROH8	ENSG00000101353.14	20	0.00357785	0.0429342	12	0.061336	No	No
Spleen	225	RPN2	ENSG00000118705.16	20	0.000113976	0.00136772	12	0.0199734	Yes	No
Spleen	225	MANBAL	ENSG00000101363.12	20	0.00264562	0.0317474	12	0.0514696	No	No
Spleen	225	SRC	ENSG00000197122.11	20	0.00271704	0.0353215	13	0.0546496	No	No
Spleen	225	BLCAP	ENSG00000166619.12	20	0.00677653	0.0880949	13	0.101465	No	No
Spleen	225	NNAT	ENSG00000053438.8	20	0.00228238	0.029671	13	0.0496942	Yes	No
Spleen	225	CTNNBL1	ENSG00000132792.18	20	0.000111647	0.00178636	16	0.0211298	Yes	No
Spleen	225	VSTM2L	ENSG00000132821.11	20	0.00148265	0.0237223	16	0.0443822	Yes	No
Spleen	225	TTI1	ENSG00000101407.12	20	0.00533754	0.0854007	16	0.0990941	No	No
Spleen	225	RPRD1B	ENSG00000101413.11	20	0.0155622	0.248995	16	0.252879	No	No
Spleen	225	TGM2	ENSG00000198959.11	20	0.00247715	0.0396344	16	0.058426	No	No
Spleen	225	KIAA1755	ENSG00000149633.11	20	0.00154942	0.0247907	16	0.0454271	Yes	No
Spleen	225	BPI	ENSG00000101425.12	20	0.000210625	0.00337	16	0.0236731	Yes	No
Spleen	225	LBP	ENSG00000129988.5	20	0.00165881	0.026541	16	0.0469187	Yes	No
Spleen	225	RP4-564F22.5	ENSG00000224635.1	20	0.000663171	0.0106107	16	0.0323548	Yes	No
Spleen	225	RP4-564F22.7	ENSG00000275401.1	20	0.00771419	0.123427	16	0.133433	No	No
Spleen	225	RALGAPB	ENSG00000170471.14	20	0.00105132	0.0178725	17	0.0392433	Yes	No
Spleen	225	ACTR5	ENSG00000101442.9	20	0.000995985	0.0159358	16	0.0373127	Yes	No
Spleen	225	PPP1R16B	ENSG00000101445.9	20	0.00188122	0.0319807	17	0.0517006	No	No
Spleen	225	FAM83D	ENSG00000101447.14	20	0.00187895	0.0300632	16	0.0500177	No	No
Spleen	225	RP4-616B8.5	ENSG00000274825.1	20	0.00438459	0.0701534	16	0.0854773	No	No
Spleen	225	DHX35	ENSG00000101452.14	20	0.000116895	0.00198722	17	0.0214397	Yes	No
Spleen	225	MAFB	ENSG00000204103.3	20	0.000928517	0.0139278	15	0.0354544	Yes	No
Spleen	225	RP4-644L1.2	ENSG00000229771.2	20	0.000646944	0.00970416	15	0.0315212	Yes	No
Spleen	225	TOP1	ENSG00000198900.5	20	0.00392385	0.0667054	17	0.0823607	No	No
Spleen	225	PLCG1	ENSG00000124181.14	20	0.00143353	0.02437	17	0.0450923	Yes	No
Spleen	225	ZHX3	ENSG00000174306.21	20	0.000487116	0.00828097	17	0.0300456	Yes	No
Spleen	225	LPIN3	ENSG00000132793.11	20	0.00231385	0.0393354	17	0.0582256	No	No
Spleen	225	EMILIN3	ENSG00000183798.4	20	0.000411044	0.00698774	17	0.0287605	Yes	No
Spleen	225	CHD6	ENSG00000124177.14	20	0.000184144	0.00349873	19	0.0239049	Yes	No
Spleen	225	PTPRT	ENSG00000196090.12	20	0.00180865	0.0506422	28	0.0679392	No	No
Spleen	225	SRSF6	ENSG00000124193.14	20	0.000285019	0.00541536	19	0.0266874	Yes	No
Spleen	225	L3MBTL1	ENSG00000185513.14	20	3.24895e-05	0.000617301	19	0.0168388	Yes	No
Spleen	225	SGK2	ENSG00000101049.14	20	4.89703e-05	0.000930436	19	0.0182572	Yes	No
Spleen	225	RP1-138B7.7	ENSG00000282876.1	20	0.00800612	0.14411	18	0.152696	No	No
Spleen	225	IFT52	ENSG00000101052.12	20	0.00730168	0.138732	19	0.147529	No	No
Spleen	225	MYBL2	ENSG00000101057.15	20	0.00231179	0.0416122	18	0.0601403	No	No
Spleen	225	GTSF1L	ENSG00000124196.5	20	0.000342	0.005814	17	0.0272246	Yes	No
Spleen	225	TOX2	ENSG00000124191.17	20	0.000300652	0.00541173	18	0.0266874	Yes	No
Spleen	225	JPH2	ENSG00000149596.6	20	0.00272684	0.0490832	18	0.0666507	No	No
Spleen	225	OSER1	ENSG00000132823.10	20	0.00562901	0.0956931	17	0.108213	No	No
Spleen	225	OSER1-AS1	ENSG00000223891.5	20	0.000301157	0.00511967	17	0.0262448	Yes	No
Spleen	225	GDAP1L1	ENSG00000124194.16	20	0.00646618	0.109925	17	0.121143	No	No
Spleen	225	FITM2	ENSG00000197296.5	20	0.000575885	0.00979005	17	0.0316143	Yes	No
Spleen	225	TTPAL	ENSG00000124120.10	20	0.000610474	0.00976758	16	0.0315975	Yes	No
Spleen	225	SERINC3	ENSG00000132824.13	20	0.000836804	0.0142257	17	0.0356739	Yes	No
Spleen	225	PKIG	ENSG00000168734.13	20	9.91455e-05	0.00178462	18	0.0211298	Yes	No
Spleen	225	ADA	ENSG00000196839.12	20	0.00325723	0.0586301	18	0.0750697	No	No
Spleen	225	RP11-445H22.3	ENSG00000283440.1	20	0.000268345	0.00456187	17	0.0253438	Yes	No
Spleen	225	WISP2	ENSG00000064205.10	20	0.00490693	0.0883248	18	0.101659	No	No
Spleen	225	KCNK15	ENSG00000124249.6	20	0.00794236	0.142962	18	0.151595	No	No
Spleen	225	YWHAB	ENSG00000166913.12	20	0.00234616	0.0422308	18	0.0606544	No	No
Spleen	225	PABPC1L	ENSG00000101104.12	20	0.00282164	0.0507895	18	0.0680691	No	No
Spleen	225	TOMM34	ENSG00000025772.7	20	0.00233385	0.0420093	18	0.0604744	No	No
Spleen	225	STK4-AS1	ENSG00000227477.1	20	0.00588431	0.100033	17	0.112161	No	No
Spleen	225	STK4	ENSG00000101109.11	20	0.0030765	0.0553771	18	0.0721148	No	No
Spleen	225	KCNS1	ENSG00000124134.8	20	0.000159019	0.00270332	17	0.0223652	Yes	No
Spleen	225	PI3	ENSG00000124102.4	20	0.000801413	0.013624	17	0.0351572	Yes	No
Spleen	225	SEMG1	ENSG00000124233.11	20	0.00688934	0.117119	17	0.127628	No	No
Spleen	225	SLPI	ENSG00000124107.5	20	0.00092143	0.0147429	16	0.036206	Yes	No
Spleen	225	MATN4	ENSG00000124159.15	20	0.00262706	0.0420329	16	0.0604893	No	No
Spleen	225	RBPJL	ENSG00000124232.10	20	0.000127756	0.00204409	16	0.0214397	Yes	No
Spleen	225	SDC4	ENSG00000124145.6	20	0.011306	0.192202	17	0.198204	No	No
Spleen	225	SYS1	ENSG00000204070.9	20	0.00358781	0.0574049	16	0.0739372	No	No
Spleen	225	TP53TG5	ENSG00000124251.10	20	0.00758026	0.121284	16	0.131467	No	No
Spleen	225	DBNDD2	ENSG00000244274.7	20	0.00123959	0.0198335	16	0.0409792	Yes	No
Spleen	225	PIGT	ENSG00000124155.17	20	0.000238625	0.00381799	16	0.024357	Yes	No
Spleen	225	RP3-453C12.15	ENSG00000277022.1	20	0.00185765	0.0297223	16	0.0497346	Yes	No
Spleen	225	WFDC2	ENSG00000101443.17	20	0.000711667	0.0113867	16	0.0331598	Yes	No
Spleen	225	WFDC3	ENSG00000124116.18	20	0.00172952	0.0276723	16	0.0479732	Yes	No
Spleen	225	DNTTIP1	ENSG00000101457.12	20	0.000835051	0.0133608	16	0.0349379	Yes	No
Spleen	225	UBE2C	ENSG00000175063.16	20	0.00164814	0.0263703	16	0.0467839	Yes	No
Spleen	225	TNNC2	ENSG00000101470.9	20	0.00146822	0.0234916	16	0.0441973	Yes	No
Spleen	225	SNX21	ENSG00000124104.18	20	0.000223626	0.00357801	16	0.0241005	Yes	No
Spleen	225	ACOT8	ENSG00000101473.16	20	0.000541147	0.00919949	17	0.0309862	Yes	No
Spleen	225	ZSWIM3	ENSG00000132801.6	20	0.00268604	0.0456627	17	0.0636025	No	No
Spleen	225	ZSWIM1	ENSG00000168612.4	20	0.00206236	0.03506	17	0.0544618	No	No
Spleen	225	SPATA25	ENSG00000149634.4	20	0.00122426	0.0208124	17	0.0418705	Yes	No
Spleen	225	NEURL2	ENSG00000124257.6	20	0.00157642	0.0267992	17	0.0471681	Yes	No
Spleen	225	CTSA	ENSG00000064601.16	20	0.00179297	0.0304805	17	0.0504154	No	No
Spleen	225	PLTP	ENSG00000100979.14	20	0.0021739	0.0369563	17	0.056051	No	No
Spleen	225	PCIF1	ENSG00000100982.11	20	0.000890546	0.0151393	17	0.036548	Yes	No
Spleen	225	ZNF335	ENSG00000198026.7	20	0.000219465	0.0037309	17	0.0242422	Yes	No
Spleen	225	MMP9	ENSG00000100985.7	20	0.00176433	0.0299936	17	0.0499829	Yes	No
Spleen	225	SLC12A5	ENSG00000124140.13	20	0.00087647	0.0157765	18	0.0371641	Yes	No
Spleen	225	NCOA5	ENSG00000124160.11	20	3.51757e-05	0.000633163	18	0.0168475	Yes	No
Spleen	225	CD40	ENSG00000101017.13	20	0.000284931	0.00512876	18	0.0262614	Yes	No
Spleen	225	SLC35C2	ENSG00000080189.14	20	0.00601568	0.102266	17	0.114174	No	No
Spleen	225	ELMO2	ENSG00000062598.17	20	0.00276701	0.0498062	18	0.0672232	No	No
Spleen	225	ZNF334	ENSG00000198185.11	20	0.000779198	0.0132464	17	0.0348535	Yes	No
Spleen	225	SLC13A3	ENSG00000158296.13	20	0.00117949	0.0212308	18	0.0422673	Yes	No
Spleen	225	TP53RK	ENSG00000172315.5	20	0.00066551	0.0106482	16	0.032367	Yes	No
Spleen	225	RP1-28H20.3	ENSG00000271784.1	20	0.000873149	0.0139704	16	0.0354836	Yes	No
Spleen	225	SLC2A10	ENSG00000197496.5	20	0.00802801	0.136476	17	0.14541	No	No
Spleen	225	EYA2	ENSG00000064655.18	20	0.000315224	0.00630447	20	0.0280398	Yes	No
Spleen	225	ZMYND8	ENSG00000101040.19	20	9.67172e-05	0.00193434	20	0.0214114	Yes	No
Spleen	225	LINC01754	ENSG00000224565.1	20	8.696e-05	0.00165224	19	0.0208251	Yes	No
Spleen	225	NCOA3	ENSG00000124151.18	20	0.000148752	0.00327255	22	0.0235791	Yes	No
Spleen	225	SULF2	ENSG00000196562.14	20	0.000346565	0.00762444	22	0.0293398	Yes	No
Spleen	225	LINC00494	ENSG00000235621.8	20	0.000600267	0.0126056	21	0.0343429	Yes	No
Spleen	225	PREX1	ENSG00000124126.13	20	0.0026559	0.0610857	23	0.0772749	No	No
Spleen	225	RP5-906C1.1	ENSG00000278231.1	20	0.00269232	0.0538464	20	0.0707282	No	No
Spleen	225	ARFGEF2	ENSG00000124198.8	20	0.00102426	0.0215094	21	0.0424851	Yes	No
Spleen	225	CSE1L	ENSG00000124207.16	20	0.0010067	0.020134	20	0.04122	Yes	No
Spleen	225	STAU1	ENSG00000124214.19	20	0.00012278	0.00257838	21	0.0221731	Yes	No
Spleen	225	DDX27	ENSG00000124228.14	20	0.00373866	0.0710346	19	0.0862307	No	No
Spleen	225	ZNFX1	ENSG00000124201.14	20	0.00156487	0.0297326	19	0.0497426	Yes	No
Spleen	225	KCNB1	ENSG00000158445.9	20	0.0034023	0.0714482	21	0.086575	No	No
Spleen	225	PTGIS	ENSG00000124212.5	20	0.00180911	0.0361821	20	0.05537	No	No
Spleen	225	B4GALT5	ENSG00000158470.5	20	0.00162283	0.0324566	20	0.0521187	No	No
Spleen	225	SLC9A8	ENSG00000197818.11	20	0.000539948	0.010259	19	0.0320437	Yes	No
Spleen	225	SPATA2	ENSG00000158480.10	20	0.000205237	0.0038995	19	0.0245079	Yes	No
Spleen	225	RNF114	ENSG00000124226.10	20	0.0147578	0.26564	18	0.269004	No	No
Spleen	225	SNAI1	ENSG00000124216.3	20	0.00486532	0.0875758	18	0.101012	No	No
Spleen	225	UBE2V1	ENSG00000244687.11	20	0.00209381	0.0376885	18	0.0567506	No	No
Spleen	225	TMEM189	ENSG00000240849.10	20	0.00459933	0.0827879	18	0.0966696	No	No
Spleen	225	RP11-112L6.3	ENSG00000237595.3	20	0.00068449	0.0123208	18	0.0340311	Yes	No
Spleen	225	LINC01273	ENSG00000231742.5	20	0.000454472	0.0081805	18	0.0299273	Yes	No
Spleen	225	CEBPB	ENSG00000172216.5	20	2.82027e-05	0.000507648	18	0.0161975	Yes	No
Spleen	225	SMIM25	ENSG00000224397.5	20	7.38897e-06	0.000133002	18	0.0130594	Yes	No
Spleen	225	LINC01270	ENSG00000203999.8	20	1.42917e-05	0.000257251	18	0.0138258	Yes	No
Spleen	225	LINC01271	ENSG00000233077.1	20	0.0010041	0.0180738	18	0.039446	Yes	No
Spleen	225	PTPN1	ENSG00000196396.9	20	0.000620283	0.0117854	19	0.0335714	Yes	No
Spleen	225	FAM65C	ENSG00000042062.11	20	0.00743102	0.14862	20	0.156973	No	No
Spleen	225	PARD6B	ENSG00000124171.8	20	0.000163488	0.00326976	20	0.0235684	Yes	No
Spleen	225	BCAS4	ENSG00000124243.17	20	0.00531468	0.111608	21	0.122642	No	No
Spleen	225	ADNP	ENSG00000101126.15	20	0.000584475	0.0116895	20	0.0334833	Yes	No
Spleen	225	DPM1	ENSG00000000419.12	20	0.00197408	0.0394816	20	0.0583115	No	No
Spleen	225	MOCS3	ENSG00000124217.4	20	0.000830802	0.016616	20	0.0380164	Yes	No
Spleen	225	KCNG1	ENSG00000026559.13	20	0.000706417	0.0141283	20	0.0355873	Yes	No
Spleen	225	NFATC2	ENSG00000101096.19	20	0.000633683	0.013941	22	0.0354668	Yes	No
Spleen	225	ATP9A	ENSG00000054793.13	20	0.000987689	0.0217292	22	0.0426971	Yes	No
Spleen	225	SALL4	ENSG00000101115.12	20	0.000313568	0.00627137	20	0.027993	Yes	No
Spleen	225	ZFP64	ENSG00000020256.19	20	0.00361377	0.0795029	22	0.0937855	No	No
Spleen	225	RP4-715N11.2	ENSG00000232294.5	20	0.0010008	0.020016	20	0.0411541	Yes	No
Spleen	225	TSHZ2	ENSG00000182463.15	20	0.000127512	0.0031878	25	0.0234789	Yes	No
Spleen	225	ZNF217	ENSG00000171940.13	20	0.00101177	0.0192237	19	0.0404605	Yes	No
Spleen	225	BCAS1	ENSG00000064787.13	20	0.00138599	0.0304918	22	0.0504296	No	No
Spleen	225	PFDN4	ENSG00000101132.9	20	0.00230272	0.0506598	22	0.0679523	No	No
Spleen	225	DOK5	ENSG00000101134.11	20	0.000680632	0.0156545	23	0.0370702	Yes	No
Spleen	225	FAM210B	ENSG00000124098.9	20	0.00213617	0.0448596	21	0.0629569	No	No
Spleen	225	AURKA	ENSG00000087586.17	20	0.00233887	0.0491164	21	0.0666822	No	No
Spleen	225	CSTF1	ENSG00000101138.11	20	0.00107326	0.0225384	21	0.0434248	Yes	No
Spleen	225	CASS4	ENSG00000087589.16	20	0.00024484	0.00538648	22	0.0266545	Yes	No
Spleen	225	RTFDC1	ENSG00000022277.12	20	0.000150809	0.00331779	22	0.0236061	Yes	No
Spleen	225	GCNT7	ENSG00000124091.9	20	0.000319138	0.00702103	22	0.0287739	Yes	No
Spleen	225	FAM209A	ENSG00000124103.8	20	0.00286692	0.0630722	22	0.0790963	No	No
Spleen	225	FAM209B	ENSG00000213714.1	20	0.00212263	0.046698	22	0.0644745	No	No
Spleen	225	TFAP2C	ENSG00000087510.6	20	0.000328975	0.00723746	22	0.0288754	Yes	No
Spleen	225	BMP7	ENSG00000101144.12	20	0.00036543	0.00840489	23	0.0301719	Yes	No
Spleen	225	RAE1	ENSG00000101146.12	20	0.000212497	0.00467493	22	0.0254498	Yes	No
Spleen	225	RBM38	ENSG00000132819.16	20	0.000767578	0.0168867	22	0.0382894	Yes	No
Spleen	225	PCK1	ENSG00000124253.10	20	0.00011598	0.00255155	22	0.0221731	Yes	No
Spleen	225	ZBP1	ENSG00000124256.14	20	0.000612142	0.0134671	22	0.0350178	Yes	No
Spleen	225	PMEPA1	ENSG00000124225.15	20	0.000278995	0.0061379	22	0.0277775	Yes	No
Spleen	225	RAB22A	ENSG00000124209.3	20	0.00219148	0.0416381	19	0.0601429	No	No
Spleen	225	VAPB	ENSG00000124164.15	20	0.00659363	0.125279	19	0.135147	No	No
Spleen	225	STX16	ENSG00000124222.22	20	1.29801e-05	0.000233642	18	0.0138031	Yes	No
Spleen	225	NPEPL1	ENSG00000215440.11	20	0.00196563	0.0353814	18	0.0546908	No	No
Spleen	225	RP4-806M20.4	ENSG00000268649.5	20	0.00816419	0.146955	18	0.155395	No	No
Spleen	225	GNAS	ENSG00000087460.24	20	2.29605e-07	4.13288e-06	18	0.00449684	Yes	Yes
Spleen	225	NELFCD	ENSG00000101158.13	20	3.57772e-06	5.72435e-05	16	0.0112942	Yes	No
Spleen	225	CTSZ	ENSG00000101160.13	20	0.000309006	0.0049441	16	0.0258058	Yes	No
Spleen	225	TUBB1	ENSG00000101162.3	20	0.000218111	0.00348977	16	0.0238932	Yes	No
Spleen	225	ATP5E	ENSG00000124172.9	20	0.00125586	0.0200937	16	0.0412011	Yes	No
Spleen	225	PRELID3B	ENSG00000101166.15	20	0.000787818	0.0126051	16	0.0343429	Yes	No
Spleen	225	ZNF831	ENSG00000124203.6	20	0.00105934	0.0180088	17	0.0393947	Yes	No
Spleen	225	EDN3	ENSG00000124205.15	20	0.000227106	0.00386081	17	0.0244286	Yes	No
Spleen	225	PHACTR3	ENSG00000087495.16	20	5.00805e-05	0.000951529	19	0.0183688	Yes	No
Spleen	225	SYCP2	ENSG00000196074.12	20	0.00281329	0.0506393	18	0.0679392	No	No
Spleen	225	FAM217B	ENSG00000196227.10	20	0.00355647	0.06046	17	0.0767229	No	No
Spleen	225	PPP1R3D	ENSG00000132825.6	20	0.00177046	0.0300978	17	0.0500596	No	No
Spleen	225	CDH26	ENSG00000124215.16	20	6.55789e-05	0.00118042	18	0.0193855	Yes	No
Spleen	225	C20orf197	ENSG00000176659.7	20	0.0002784	0.00501119	18	0.025981	Yes	No
Spleen	225	MIR646HG	ENSG00000228340.5	20	0.00137324	0.0329579	24	0.0525379	No	No
Spleen	225	CDH4	ENSG00000179242.15	20	0.0026887	0.0860383	32	0.0997198	No	No
Spleen	225	RP5-827E24.1	ENSG00000277270.1	20	0.000851858	0.0204446	24	0.0415532	Yes	No
Spleen	225	TAF4	ENSG00000130699.18	20	0.00147128	0.0397247	27	0.0585016	No	No
Spleen	225	RP11-11M20.4	ENSG00000283078.1	20	0.000287373	0.00718431	25	0.0288595	Yes	No
Spleen	225	LSM14B	ENSG00000149657.19	20	0.000168148	0.00437186	26	0.0250443	Yes	No
Spleen	225	PSMA7	ENSG00000101182.14	20	4.91699e-06	0.000127842	26	0.0130594	Yes	No
Spleen	225	SS18L1	ENSG00000184402.14	20	0.000307265	0.00798889	26	0.0297446	Yes	No
Spleen	225	MTG2	ENSG00000101181.17	20	9.24819e-05	0.00240453	26	0.021861	Yes	No
Spleen	225	OSBPL2	ENSG00000130703.15	20	0.000123293	0.00332892	27	0.0236061	Yes	No
Spleen	225	ADRM1	ENSG00000130706.12	20	0.000188575	0.00490296	26	0.0257636	Yes	No
Spleen	225	LAMA5	ENSG00000130702.15	20	3.92408e-05	0.0010595	27	0.0189386	Yes	No
Spleen	225	RPS21	ENSG00000171858.17	20	0.000229281	0.00573203	25	0.0271824	Yes	No
Spleen	225	CABLES2	ENSG00000149679.11	20	0.00121404	0.0315649	26	0.0512877	No	No
Spleen	225	GATA5	ENSG00000130700.6	20	3.84818e-05	0.00100053	26	0.0186398	Yes	No
Spleen	225	WI2-87327B8.2	ENSG00000273812.1	20	0.000209486	0.00544663	26	0.0267402	Yes	No
Spleen	225	SLCO4A1	ENSG00000101187.15	20	0.000237393	0.00617222	26	0.0278701	Yes	No
Spleen	225	NTSR1	ENSG00000101188.4	20	0.0007564	0.0196664	26	0.0408387	Yes	No
Spleen	225	MRGBP	ENSG00000101189.6	20	0.000711473	0.0177868	25	0.0391731	Yes	No
Spleen	225	OGFR	ENSG00000060491.16	20	0.000378767	0.00946917	25	0.0312551	Yes	No
Spleen	225	COL9A3	ENSG00000092758.15	20	0.00170949	0.0444468	26	0.0626085	No	No
Spleen	225	TCFL5	ENSG00000101190.12	20	0.00101318	0.0263426	26	0.0467667	Yes	No
Spleen	225	DIDO1	ENSG00000101191.16	20	0.00204434	0.0531528	26	0.0701356	No	No
Spleen	225	RP4-563E14.1	ENSG00000273759.1	20	1.3187e-05	0.000329675	25	0.0150241	Yes	No
Spleen	225	GID8	ENSG00000101193.7	20	0.000585055	0.0146264	25	0.0360644	Yes	No
Spleen	225	SLC17A9	ENSG00000101194.17	20	0.000277235	0.00693087	25	0.0287573	Yes	No
Spleen	225	HAR1B	ENSG00000231133.6	20	0.000425643	0.0106411	25	0.032367	Yes	No
Spleen	225	HAR1A	ENSG00000225978.3	20	0.000296628	0.0074157	25	0.0290649	Yes	No
Spleen	225	YTHDF1	ENSG00000149658.17	20	0.000186429	0.00466072	25	0.0254498	Yes	No
Spleen	225	RP5-963E22.6	ENSG00000273821.1	20	0.00251462	0.0628654	25	0.0789292	No	No
Spleen	225	BIRC7	ENSG00000101197.12	20	0.000182585	0.00456462	25	0.0253438	Yes	No
Spleen	225	NKAIN4	ENSG00000101198.14	20	0.00347233	0.0868082	25	0.100382	No	No
Spleen	225	ARFGAP1	ENSG00000101199.12	20	0.000971399	0.024285	25	0.0450209	Yes	No
Spleen	225	COL20A1	ENSG00000101203.16	20	0.000523674	0.0130919	25	0.034755	Yes	No
Spleen	225	CHRNA4	ENSG00000101204.16	20	0.000212696	0.00510471	24	0.0261902	Yes	No
Spleen	225	KCNQ2	ENSG00000075043.18	20	0.0018711	0.0430353	23	0.0613971	No	No
Spleen	225	EEF1A2	ENSG00000101210.10	20	0.000249746	0.00549442	22	0.026852	Yes	No
Spleen	225	PPDPF	ENSG00000125534.9	20	0.000701536	0.0154338	22	0.0368736	Yes	No
Spleen	225	PTK6	ENSG00000101213.6	20	0.000135834	0.00298834	22	0.0229705	Yes	No
Spleen	225	SRMS	ENSG00000125508.3	20	0.00224052	0.047051	21	0.0647755	No	No
Spleen	225	FNDC11	ENSG00000125531.6	20	0.000626378	0.0131539	21	0.0347664	Yes	No
Spleen	225	HELZ2	ENSG00000130589.16	20	0.00148179	0.0311176	21	0.0509515	No	No
Spleen	225	GMEB2	ENSG00000101216.10	20	0.000817693	0.0163539	20	0.0377144	Yes	No
Spleen	225	STMN3	ENSG00000197457.9	20	0.000409079	0.00818157	20	0.0299273	Yes	No
Spleen	225	RTEL1	ENSG00000258366.7	20	0.00385966	0.0771933	20	0.0917278	No	No
Spleen	225	TNFRSF6B	ENSG00000243509.4	20	0.00281252	0.0534378	19	0.0703944	No	No
Spleen	225	ARFRP1	ENSG00000101246.19	20	0.000275184	0.0052285	19	0.0263514	Yes	No
Spleen	225	ZGPAT	ENSG00000197114.11	20	0.000286199	0.00543779	19	0.0267257	Yes	No
Spleen	225	LIME1	ENSG00000203896.9	20	0.00152813	0.0275063	18	0.04784	Yes	No
Spleen	225	SLC2A4RG	ENSG00000125520.13	20	0.00434485	0.0782074	18	0.0926524	No	No
Spleen	225	ZBTB46	ENSG00000130584.10	20	0.000351227	0.00632209	18	0.0280564	Yes	No
Spleen	225	TPD52L2	ENSG00000101150.17	20	0.00231237	0.0393102	17	0.0582117	No	No
Spleen	225	DNAJC5	ENSG00000101152.10	20	0.00356394	0.060587	17	0.076836	No	No
Spleen	225	UCKL1	ENSG00000198276.15	20	0.00392252	0.0627603	16	0.0788353	No	No
Spleen	225	ZNF512B	ENSG00000196700.8	20	0.00176077	0.0281724	16	0.0483494	Yes	No
Spleen	225	SAMD10	ENSG00000130590.13	20	0.00257737	0.041238	16	0.0598175	No	No
Spleen	225	PRPF6	ENSG00000101161.7	20	0.000191747	0.00306795	16	0.0232153	Yes	No
Spleen	225	LINC00176	ENSG00000196421.8	20	0.00123459	0.0185188	15	0.0397526	Yes	No
Spleen	225	SOX18	ENSG00000203883.6	20	0.000291429	0.00437143	15	0.0250443	Yes	No
Spleen	225	TCEA2	ENSG00000171703.16	20	6.45583e-05	0.000968374	15	0.0184815	Yes	No
Spleen	225	RGS19	ENSG00000171700.13	20	0.00489239	0.0733858	15	0.0882887	No	No
Spleen	225	OPRL1	ENSG00000125510.15	20	0.000358258	0.00501562	14	0.0259965	Yes	No
Spleen	225	LKAAEAR1	ENSG00000171695.10	20	0.0057709	0.0807926	14	0.0948948	No	No
Spleen	225	MYT1	ENSG00000196132.11	20	0.00139771	0.0181703	13	0.0394653	Yes	No
Spleen	225	PCMTD2	ENSG00000203880.11	20	0.000692633	0.0083116	12	0.0301014	Yes	No
Spleen	225	LINC00266-1	ENSG00000149656.8	20	0.000390495	0.00429544	11	0.0250443	Yes	No
Spleen	225	CH507-9B2.1	ENSG00000277117.4	21	0.145434	0.145434	1	0.153983	No	No
Spleen	225	CH507-9B2.3	ENSG00000280071.3	21	0.0162741	0.0162741	1	0.0375986	Yes	No
Spleen	225	CH507-9B2.5	ENSG00000275464.4	21	0.0206675	0.0206675	1	0.0417587	Yes	No
Spleen	225	CH507-9B2.9	ENSG00000280433.1	21	0.093466	0.093466	1	0.106281	No	No
Spleen	225	CH507-42P11.8	ENSG00000275993.2	21	0.0568294	0.0568294	1	0.0734087	No	No
Spleen	225	CBSL	ENSG00000274276.4	21	0.0153592	0.0153592	1	0.0367915	Yes	No
Spleen	225	U2AF1L5	ENSG00000275895.6	21	0.0271507	0.0271507	1	0.0474885	Yes	No
Spleen	225	KCNE1B	ENSG00000276289.4	21	0.0196653	0.0196653	1	0.0408387	Yes	No
Spleen	225	CH507-513H4.5	ENSG00000281383.1	21	0.024078	0.024078	1	0.0447635	Yes	No
Spleen	225	CH507-513H4.3	ENSG00000281181.1	21	0.0172121	0.0172121	1	0.0385651	Yes	No
Spleen	225	bP-21264C1.2	ENSG00000278932.3	21	0.00295358	0.00590717	2	0.0273443	Yes	No
Spleen	225	IGHV1OR21-1	ENSG00000277282.1	21	0.0105908	0.0105908	1	0.0323437	Yes	No
Spleen	225	RBM11	ENSG00000185272.13	21	9.72699e-06	0.000213994	22	0.0136873	Yes	No
Spleen	225	HSPA13	ENSG00000155304.5	21	0.00227555	0.050062	22	0.0674636	No	No
Spleen	225	SAMSN1	ENSG00000155307.17	21	0.000746572	0.0171711	23	0.0385358	Yes	No
Spleen	225	AF127936.3	ENSG00000232884.7	21	0.000812734	0.0186929	23	0.0398987	Yes	No
Spleen	225	AF127936.5	ENSG00000226751.2	21	0.000636932	0.0146494	23	0.0360822	Yes	No
Spleen	225	AF127936.7	ENSG00000281903.2	21	0.00100191	0.0240458	24	0.0447268	Yes	No
Spleen	225	NRIP1	ENSG00000180530.10	21	0.000224649	0.00494229	22	0.0258058	Yes	No
Spleen	225	AJ006998.2	ENSG00000229425.2	21	4.5785e-05	0.000778346	17	0.0174735	Yes	No
Spleen	225	USP25	ENSG00000155313.15	21	0.00189191	0.0302705	16	0.0502231	No	No
Spleen	225	CXADR	ENSG00000154639.18	21	0.000512657	0.0107658	21	0.0324594	Yes	No
Spleen	225	BTG3	ENSG00000154640.14	21	0.000208059	0.00436923	21	0.0250443	Yes	No
Spleen	225	C21orf91	ENSG00000154642.10	21	0.00107417	0.0236317	22	0.0442764	Yes	No
Spleen	225	CHODL	ENSG00000154645.13	21	1.6036e-05	0.000449008	28	0.0156165	Yes	No
Spleen	225	NCAM2	ENSG00000154654.14	21	6.7802e-05	0.00196626	29	0.021439	Yes	No
Spleen	225	LINC01684	ENSG00000237484.5	21	0.000233309	0.00559941	24	0.0270682	Yes	No
Spleen	225	LINC00158	ENSG00000185433.8	21	0.00416101	0.0790592	19	0.0934126	No	No
Spleen	225	MIR155HG	ENSG00000234883.5	21	0.000236272	0.00425289	18	0.0250443	Yes	No
Spleen	225	MRPL39	ENSG00000154719.13	21	0.000478746	0.00861742	18	0.0304666	Yes	No
Spleen	225	JAM2	ENSG00000154721.14	21	0.000770143	0.0154029	20	0.0368331	Yes	No
Spleen	225	ATP5J	ENSG00000154723.12	21	0.00412572	0.0783887	19	0.0928034	No	No
Spleen	225	GABPA	ENSG00000154727.10	21	0.000482742	0.00917209	19	0.0309586	Yes	No
Spleen	225	APP	ENSG00000142192.20	21	0.000932853	0.0214556	23	0.0424324	Yes	No
Spleen	225	AP000230.1	ENSG00000273492.5	21	0.00114945	0.0252878	22	0.0458371	Yes	No
Spleen	225	CYYR1	ENSG00000166265.11	21	0.00131292	0.0301972	23	0.0501602	No	No
Spleen	225	ADAMTS1	ENSG00000154734.14	21	1.47094e-05	0.000338317	23	0.0151901	Yes	No
Spleen	225	ADAMTS5	ENSG00000154736.5	21	0.00247121	0.0593091	24	0.075679	No	No
Spleen	225	AP001604.3	ENSG00000231236.2	21	0.0069351	0.180313	26	0.186799	No	No
Spleen	225	AP001605.4	ENSG00000236332.1	21	0.000538539	0.0134635	25	0.0350158	Yes	No
Spleen	225	AF131217.1	ENSG00000232855.6	21	0.00589027	0.135476	23	0.144471	No	No
Spleen	225	LINC00161	ENSG00000226935.6	21	0.00168241	0.0353307	21	0.0546496	No	No
Spleen	225	N6AMT1	ENSG00000156239.11	21	0.000362678	0.00761623	21	0.0293398	Yes	No
Spleen	225	LTN1	ENSG00000198862.13	21	0.00114793	0.0241066	21	0.0447905	Yes	No
Spleen	225	RWDD2B	ENSG00000156253.6	21	0.00122893	0.0245786	20	0.0452523	Yes	No
Spleen	225	USP16	ENSG00000156256.14	21	0.00295266	0.0590533	20	0.0754579	No	No
Spleen	225	CCT8	ENSG00000156261.12	21	0.000514564	0.0102913	20	0.0320629	Yes	No
Spleen	225	MAP3K7CL	ENSG00000156265.15	21	0.000219409	0.0046076	21	0.0253825	Yes	No
Spleen	225	BACH1	ENSG00000156273.15	21	0.000720345	0.0158476	22	0.0372355	Yes	No
Spleen	225	BACH1-AS1	ENSG00000232118.2	21	0.00165951	0.0315307	19	0.0512595	No	No
Spleen	225	BACH1-IT2	ENSG00000228817.4	21	0.00263676	0.0500985	19	0.0674978	No	No
Spleen	225	GRIK1	ENSG00000171189.17	21	0.000893113	0.0196485	22	0.0408278	Yes	No
Spleen	225	TIAM1	ENSG00000156299.13	21	0.000196267	0.0047104	24	0.0254946	Yes	No
Spleen	225	AP000253.1	ENSG00000234509.1	21	3.40941e-05	0.000681882	20	0.0169346	Yes	No
Spleen	225	SOD1	ENSG00000142168.14	21	0.00077924	0.0155848	20	0.0369819	Yes	No
Spleen	225	SCAF4	ENSG00000156304.14	21	0.000672664	0.0134533	20	0.0350029	Yes	No
Spleen	225	AP000255.6	ENSG00000273091.1	21	0.000389536	0.00740119	19	0.0290463	Yes	No
Spleen	225	HUNK	ENSG00000142149.8	21	0.000138777	0.00277554	20	0.0225469	Yes	No
Spleen	225	AP000265.1	ENSG00000261610.1	21	0.000346943	0.00693887	20	0.028759	Yes	No
Spleen	225	MIS18A	ENSG00000159055.3	21	0.00283991	0.0567981	20	0.0733943	No	No
Spleen	225	URB1	ENSG00000142207.6	21	0.00086822	0.0182326	21	0.0394955	Yes	No
Spleen	225	URB1-AS1	ENSG00000256073.3	21	0.00190197	0.0380394	20	0.0570951	No	No
Spleen	225	EVA1C	ENSG00000166979.12	21	0.0018206	0.0382326	21	0.0572438	No	No
Spleen	225	TCP10L	ENSG00000242220.6	21	0.00142488	0.0270726	19	0.0474252	Yes	No
Spleen	225	C21orf59	ENSG00000159079.18	21	0.00115884	0.022018	19	0.0429498	Yes	No
Spleen	225	SYNJ1	ENSG00000159082.17	21	7.73964e-05	0.00147053	19	0.0202892	Yes	No
Spleen	225	PAXBP1	ENSG00000159086.14	21	0.000126212	0.00227182	18	0.0216191	Yes	No
Spleen	225	C21orf62	ENSG00000205929.10	21	0.00106396	0.0191512	18	0.0403741	Yes	No
Spleen	225	OLIG1	ENSG00000184221.12	21	0.00186523	0.0317088	17	0.0514263	No	No
Spleen	225	IFNAR2	ENSG00000159110.19	21	0.00912898	0.155193	17	0.163169	No	No
Spleen	225	IL10RB	ENSG00000243646.9	21	0.00155087	0.0263648	17	0.0467791	Yes	No
Spleen	225	IFNAR1	ENSG00000142166.12	21	0.00302817	0.051479	17	0.0687043	No	No
Spleen	225	IFNGR2	ENSG00000159128.14	21	0.000842113	0.0143159	17	0.0357584	Yes	No
Spleen	225	TMEM50B	ENSG00000142188.16	21	0.00113639	0.0181823	16	0.0394653	Yes	No
Spleen	225	DNAJC28	ENSG00000177692.11	21	0.00466515	0.0746424	16	0.0894275	No	No
Spleen	225	GART	ENSG00000159131.16	21	0.000189145	0.00302632	16	0.023063	Yes	No
Spleen	225	SON	ENSG00000159140.19	21	0.00012888	0.00219096	17	0.0215298	Yes	No
Spleen	225	DONSON	ENSG00000159147.17	21	0.0038471	0.0654008	17	0.0811677	No	No
Spleen	225	CRYZL1	ENSG00000205758.11	21	0.000502364	0.00854019	17	0.0303515	Yes	No
Spleen	225	ITSN1	ENSG00000205726.14	21	3.39377e-05	0.000610878	18	0.0168213	Yes	No
Spleen	225	ATP5O	ENSG00000241837.6	21	0.00154329	0.026236	17	0.04665	Yes	No
Spleen	225	AP000569.9	ENSG00000273102.1	21	0.00115996	0.0197194	17	0.0408668	Yes	No
Spleen	225	MRPS6	ENSG00000243927.5	21	0.000578675	0.00983747	17	0.0316849	Yes	No
Spleen	225	SLC5A3	ENSG00000198743.6	21	0.000858243	0.0145901	17	0.0360238	Yes	No
Spleen	225	LINC00310	ENSG00000227456.7	21	2.49719e-05	0.000424522	17	0.0154952	Yes	No
Spleen	225	AP000318.2	ENSG00000214955.5	21	0.000264152	0.00475473	18	0.0255056	Yes	No
Spleen	225	KCNE2	ENSG00000159197.3	21	0.00210031	0.0336049	16	0.05318	No	No
Spleen	225	KCNE1	ENSG00000180509.11	21	0.00133785	0.0214056	16	0.0423989	Yes	No
Spleen	225	RCAN1	ENSG00000159200.17	21	0.000569361	0.00967913	17	0.0314961	Yes	No
Spleen	225	CLIC6	ENSG00000159212.12	21	0.000324896	0.00584812	18	0.0272718	Yes	No
Spleen	225	RUNX1	ENSG00000159216.18	21	0.00031743	0.0095229	30	0.0313642	Yes	No
Spleen	225	LINC01436	ENSG00000231106.2	21	0.000412215	0.0082443	20	0.0300183	Yes	No
Spleen	225	SETD4	ENSG00000185917.13	21	0.000781576	0.0164131	21	0.0377914	Yes	No
Spleen	225	CBR1	ENSG00000159228.12	21	0.00360219	0.0720438	20	0.0870995	No	No
Spleen	225	CBR3	ENSG00000159231.5	21	0.00337825	0.0675649	20	0.0830898	No	No
Spleen	225	DOPEY2	ENSG00000142197.12	21	0.000988056	0.0207492	21	0.0418099	Yes	No
Spleen	225	MORC3	ENSG00000159256.12	21	9.70542e-05	0.00194108	20	0.0214114	Yes	No
Spleen	225	CHAF1B	ENSG00000159259.7	21	0.00254462	0.0508923	20	0.0681696	No	No
Spleen	225	CLDN14	ENSG00000159261.10	21	0.00698285	0.14664	21	0.155106	No	No
Spleen	225	SIM2	ENSG00000159263.15	21	0.000285736	0.00571471	20	0.0271537	Yes	No
Spleen	225	HLCS	ENSG00000159267.14	21	0.00334427	0.0735739	22	0.0884566	No	No
Spleen	225	AP000704.5	ENSG00000224790.2	21	0.00217658	0.0457082	21	0.0636316	No	No
Spleen	225	PIGP	ENSG00000185808.13	21	0.00661423	0.132285	20	0.141515	No	No
Spleen	225	TTC3	ENSG00000182670.13	21	0.000319388	0.00670714	21	0.0284919	Yes	No
Spleen	225	DSCR9	ENSG00000230366.9	21	0.000136955	0.00260215	19	0.0222468	Yes	No
Spleen	225	DSCR3	ENSG00000157538.13	21	0.00199307	0.0398614	20	0.0586184	No	No
Spleen	225	AP001432.14	ENSG00000242553.1	21	0.00189028	0.0359154	19	0.0551366	No	No
Spleen	225	DYRK1A	ENSG00000157540.19	21	0.00304948	0.0609895	20	0.0771961	No	No
Spleen	225	KCNJ6	ENSG00000157542.9	21	0.00811512	0.178533	22	0.185113	No	No
Spleen	225	KCNJ15	ENSG00000157551.17	21	0.00553258	0.110652	20	0.121804	No	No
Spleen	225	ERG	ENSG00000157554.18	21	0.00168318	0.0403963	24	0.0591024	No	No
Spleen	225	ETS2	ENSG00000157557.11	21	0.000217129	0.00477685	22	0.0255158	Yes	No
Spleen	225	AF064858.6	ENSG00000205622.9	21	0.00102395	0.0235509	23	0.044229	Yes	No
Spleen	225	LINC01700	ENSG00000232837.1	21	0.000195331	0.00449262	23	0.025206	Yes	No
Spleen	225	AF064858.8	ENSG00000235888.1	21	0.000648812	0.0149227	23	0.0364011	Yes	No
Spleen	225	AF064858.11	ENSG00000237721.1	21	0.000432043	0.00993699	23	0.0318021	Yes	No
Spleen	225	AF064858.10	ENSG00000237609.1	21	0.000274586	0.00631549	23	0.0280543	Yes	No
Spleen	225	PSMG1	ENSG00000183527.11	21	0.00224395	0.0560988	25	0.0727847	No	No
Spleen	225	BRWD1	ENSG00000185658.13	21	0.00273799	0.0711877	26	0.0863624	No	No
Spleen	225	HMGN1	ENSG00000205581.10	21	0.000680135	0.0170034	25	0.0383866	Yes	No
Spleen	225	WRB	ENSG00000182093.14	21	0.00271308	0.0678269	25	0.0833333	No	No
Spleen	225	LCA5L	ENSG00000157578.13	21	0.00102202	0.0255506	25	0.046074	Yes	No
Spleen	225	SH3BGR	ENSG00000185437.13	21	0.000173629	0.00434072	25	0.0250443	Yes	No
Spleen	225	B3GALT5	ENSG00000183778.17	21	0.00015972	0.00431243	27	0.0250443	Yes	No
Spleen	225	IGSF5	ENSG00000183067.5	21	0.00208875	0.0563963	27	0.0730563	No	No
Spleen	225	PCP4	ENSG00000183036.10	21	0.00141413	0.0381815	27	0.0572111	No	No
Spleen	225	DSCAM	ENSG00000171587.14	21	0.00014456	0.00534871	37	0.0265688	Yes	No
Spleen	225	BACE2	ENSG00000182240.15	21	0.000157451	0.00425119	27	0.0250443	Yes	No
Spleen	225	FAM3B	ENSG00000183844.16	21	7.76501e-05	0.00209655	27	0.0214397	Yes	No
Spleen	225	MX2	ENSG00000183486.12	21	3.54901e-06	9.58233e-05	27	0.0123368	Yes	No
Spleen	225	MX1	ENSG00000157601.13	21	5.0005e-05	0.00135013	27	0.0199734	Yes	No
Spleen	225	TMPRSS2	ENSG00000184012.11	21	0.000202151	0.00566022	28	0.027125	Yes	No
Spleen	225	RIPK4	ENSG00000183421.11	21	0.000936089	0.0252744	27	0.0458371	Yes	No
Spleen	225	PRDM15	ENSG00000141956.13	21	0.00037127	0.0103956	28	0.0321825	Yes	No
Spleen	225	C2CD2	ENSG00000157617.16	21	6.09289e-05	0.00170601	28	0.0209138	Yes	No
Spleen	225	ZBTB21	ENSG00000173276.13	21	0.00235397	0.0659113	28	0.0816123	No	No
Spleen	225	ZNF295-AS1	ENSG00000237232.7	21	9.7435e-05	0.00272818	28	0.0223716	Yes	No
Spleen	225	UMODL1	ENSG00000177398.18	21	0.000158097	0.00442671	28	0.0251518	Yes	No
Spleen	225	ABCG1	ENSG00000160179.18	21	0.000942267	0.0254412	27	0.0459813	Yes	No
Spleen	225	TFF3	ENSG00000160180.15	21	0.000378384	0.00983799	26	0.0316849	Yes	No
Spleen	225	TFF2	ENSG00000160181.8	21	0.000269489	0.00700672	26	0.0287605	Yes	No
Spleen	225	TFF1	ENSG00000160182.2	21	0.00485065	0.126117	26	0.13593	No	No
Spleen	225	TMPRSS3	ENSG00000160183.13	21	0.001453	0.0377779	26	0.0568196	No	No
Spleen	225	UBASH3A	ENSG00000160185.14	21	0.00111064	0.0288766	26	0.0490029	Yes	No
Spleen	225	RSPH1	ENSG00000160188.9	21	0.00160619	0.0401547	25	0.0589023	No	No
Spleen	225	SLC37A1	ENSG00000160190.13	21	0.000394237	0.00985593	25	0.0317091	Yes	No
Spleen	225	PDE9A	ENSG00000160191.17	21	0.000133738	0.00320971	24	0.0235276	Yes	No
Spleen	225	LINC01668	ENSG00000283051.1	21	0.00497034	0.109348	22	0.120608	No	No
Spleen	225	AP001628.7	ENSG00000233754.2	21	5.75527e-05	0.00126616	22	0.0198239	Yes	No
Spleen	225	WDR4	ENSG00000160193.11	21	0.0046229	0.101704	22	0.11367	No	No
Spleen	225	NDUFV3	ENSG00000160194.17	21	0.00334197	0.0735233	22	0.0884074	No	No
Spleen	225	ERVH48-1	ENSG00000233056.2	21	0.00151329	0.031779	21	0.051479	No	No
Spleen	225	PKNOX1	ENSG00000160199.14	21	0.000101831	0.00213844	21	0.0214397	Yes	No
Spleen	225	CBS	ENSG00000160200.17	21	0.00386977	0.0812651	21	0.0952902	No	No
Spleen	225	U2AF1	ENSG00000160201.11	21	0.000160375	0.0032075	20	0.0235276	Yes	No
Spleen	225	LINC01679	ENSG00000237989.1	21	0.00010673	0.00192113	18	0.0214114	Yes	No
Spleen	225	AP001046.6	ENSG00000225637.1	21	0.00139913	0.0251843	18	0.0458065	Yes	No
Spleen	225	SIK1	ENSG00000142178.7	21	0.000768627	0.0138353	18	0.0353523	Yes	No
Spleen	225	HSF2BP	ENSG00000160207.8	21	0.000200914	0.00361645	18	0.0241467	Yes	No
Spleen	225	RRP1B	ENSG00000160208.12	21	0.00717156	0.121916	17	0.132027	No	No
Spleen	225	PDXK	ENSG00000160209.18	21	0.000298772	0.00537789	18	0.0266251	Yes	No
Spleen	225	CSTB	ENSG00000160213.6	21	0.00432208	0.0734754	17	0.0883575	No	No
Spleen	225	RRP1	ENSG00000160214.12	21	0.000165667	0.00281633	17	0.0227163	Yes	No
Spleen	225	AGPAT3	ENSG00000160216.18	21	0.00450304	0.0855578	19	0.0992638	No	No
Spleen	225	TRAPPC10	ENSG00000160218.12	21	0.00862742	0.146666	17	0.155125	No	No
Spleen	225	PWP2	ENSG00000241945.7	21	0.00245912	0.041805	17	0.0602517	No	No
Spleen	225	C21orf33	ENSG00000160221.16	21	0.00112891	0.0191916	17	0.0404163	Yes	No
Spleen	225	LINC01678	ENSG00000225331.1	21	0.000823812	0.0140048	17	0.0355315	Yes	No
Spleen	225	AP001056.1	ENSG00000237604.1	21	0.00231694	0.0417049	18	0.0601729	No	No
Spleen	225	AP001058.3	ENSG00000232698.1	21	0.000865186	0.0155734	18	0.036974	Yes	No
Spleen	225	ICOSLG	ENSG00000160223.16	21	0.00110891	0.0199604	18	0.0410965	Yes	No
Spleen	225	AIRE	ENSG00000160224.16	21	8.40041e-05	0.00159608	19	0.0206934	Yes	No
Spleen	225	PFKL	ENSG00000141959.16	21	0.000243317	0.00462302	19	0.0253854	Yes	No
Spleen	225	C21orf2	ENSG00000160226.15	21	0.00124907	0.0224832	18	0.0433884	Yes	No
Spleen	225	AP001063.1	ENSG00000260256.1	21	0.000159574	0.00287233	18	0.0227819	Yes	No
Spleen	225	TRPM2	ENSG00000142185.16	21	0.00341075	0.0682151	20	0.0836636	No	No
Spleen	225	LRRC3	ENSG00000160233.7	21	0.00163065	0.0309823	19	0.050835	No	No
Spleen	225	KB-68A7.1	ENSG00000274225.1	21	0.000384699	0.00769397	20	0.0294475	Yes	No
Spleen	225	AP001065.15	ENSG00000228709.1	21	0.00106688	0.0213377	20	0.0423552	Yes	No
Spleen	225	TSPEAR	ENSG00000175894.14	21	0.00185999	0.0409197	22	0.0595406	No	No
Spleen	225	UBE2G2	ENSG00000184787.18	21	0.000217042	0.00455788	21	0.0253438	Yes	No
Spleen	225	SUMO3	ENSG00000184900.15	21	0.000290766	0.00581533	20	0.0272246	Yes	No
Spleen	225	PTTG1IP	ENSG00000183255.11	21	0.00011552	0.00231039	20	0.0216654	Yes	No
Spleen	225	ITGB2	ENSG00000160255.17	21	0.00341635	0.0717434	21	0.0868055	No	No
Spleen	225	LINC01547	ENSG00000183250.11	21	0.000419419	0.00838838	20	0.0301634	Yes	No
Spleen	225	FAM207A	ENSG00000160256.12	21	0.00323681	0.067973	21	0.0834622	No	No
Spleen	225	AP001505.10	ENSG00000276529.1	21	0.00319491	0.0670932	21	0.0826728	No	No
Spleen	225	LINC00163	ENSG00000234880.1	21	0.00576683	0.121103	21	0.131295	No	No
Spleen	225	LINC00165	ENSG00000261706.1	21	0.0035054	0.0736134	21	0.0884865	No	No
Spleen	225	PICSAR	ENSG00000275874.1	21	7.41567e-05	0.00155729	21	0.0205882	Yes	No
Spleen	225	ADARB1	ENSG00000197381.15	21	5.60317e-05	0.00134476	24	0.0199481	Yes	No
Spleen	225	LINC00334	ENSG00000182586.8	21	0.00105355	0.0252851	24	0.0458371	Yes	No
Spleen	225	POFUT2	ENSG00000186866.16	21	0.00145031	0.0348075	24	0.0542127	No	No
Spleen	225	LINC00205	ENSG00000223768.1	21	0.000131114	0.00314674	24	0.0233983	Yes	No
Spleen	225	LINC00315	ENSG00000184274.3	21	0.00305954	0.0734289	24	0.0883288	No	No
Spleen	225	LL21NC02-21A1.1	ENSG00000273796.1	21	0.000392837	0.00942809	24	0.0312197	Yes	No
Spleen	225	COL18A1	ENSG00000182871.14	21	0.000623729	0.0162169	26	0.0375406	Yes	No
Spleen	225	SLC19A1	ENSG00000173638.18	21	8.82719e-05	0.00229507	26	0.0216575	Yes	No
Spleen	225	LINC01694	ENSG00000233922.2	21	0.000408503	0.0106211	26	0.0323603	Yes	No
Spleen	225	PCBP3	ENSG00000183570.16	21	0.00674547	0.175382	26	0.182095	No	No
Spleen	225	AJ011932.1	ENSG00000274248.1	21	0.000501166	0.0105245	21	0.0322825	Yes	No
Spleen	225	COL6A1	ENSG00000142156.14	21	0.00365421	0.0767383	21	0.0913165	No	No
Spleen	225	AP001476.2	ENSG00000224413.1	21	0.00164666	0.0329332	20	0.0525232	No	No
Spleen	225	COL6A2	ENSG00000142173.14	21	0.000651223	0.0123732	19	0.034061	Yes	No
Spleen	225	FTCD	ENSG00000160282.13	21	0.00813771	0.154617	19	0.162619	No	No
Spleen	225	SPATC1L	ENSG00000160284.14	21	0.00136744	0.0259814	19	0.0464777	Yes	No
Spleen	225	LSS	ENSG00000160285.14	21	0.000421645	0.00801126	19	0.0297636	Yes	No
Spleen	225	MCM3AP	ENSG00000160294.10	21	0.00377053	0.0678695	18	0.0833632	No	No
Spleen	225	YBEY	ENSG00000182362.13	21	0.00125592	0.0226066	18	0.0434687	Yes	No
Spleen	225	C21orf58	ENSG00000160298.17	21	0.000165931	0.00282084	17	0.0227203	Yes	No
Spleen	225	PCNT	ENSG00000160299.16	21	0.00139739	0.0237556	17	0.0444191	Yes	No
Spleen	225	DIP2A	ENSG00000160305.17	21	0.0080595	0.120892	15	0.131097	No	No
Spleen	225	S100B	ENSG00000160307.9	21	0.00370141	0.0518198	14	0.0690161	No	No
Spleen	225	PRMT2	ENSG00000160310.17	21	0.00571605	0.0743086	13	0.0891506	No	No
Spleen	225	AC005301.9	ENSG00000283633.1	22	0.000140243	0.00294511	21	0.0229429	Yes	No
Spleen	225	XKR3	ENSG00000172967.7	22	0.00120398	0.0276916	23	0.0479839	Yes	No
Spleen	225	AC006946.16	ENSG00000273203.1	22	8.44747e-05	0.00211187	25	0.0214397	Yes	No
Spleen	225	AC006946.17	ENSG00000273442.1	22	0.00010517	0.00262925	25	0.0223108	Yes	No
Spleen	225	IL17RA	ENSG00000177663.13	22	0.000183658	0.00459145	25	0.0253706	Yes	No
Spleen	225	CECR6	ENSG00000183307.3	22	3.25898e-06	7.82155e-05	24	0.011625	Yes	No
Spleen	225	LINC01664	ENSG00000235478.4	22	4.74788e-05	0.00113949	24	0.0191798	Yes	No
Spleen	225	HDHD5	ENSG00000069998.12	22	0.00222038	0.0532892	24	0.0702646	No	No
Spleen	225	CECR1	ENSG00000093072.15	22	0.0036709	0.0881015	24	0.101466	No	No
Spleen	225	CECR2	ENSG00000099954.18	22	0.000383485	0.00805318	21	0.0298281	Yes	No
Spleen	225	SLC25A18	ENSG00000182902.13	22	0.00273234	0.0519144	19	0.069091	No	No
Spleen	225	ATP6V1E1	ENSG00000131100.12	22	0.00288486	0.0548124	19	0.0716011	No	No
Spleen	225	BCL2L13	ENSG00000099968.17	22	0.000268533	0.00510212	19	0.0261845	Yes	No
Spleen	225	BID	ENSG00000015475.18	22	0.000546264	0.00983275	18	0.0316842	Yes	No
Spleen	225	LINC00528	ENSG00000269220.1	22	0.00132056	0.0224495	17	0.0433731	Yes	No
Spleen	225	MICAL3	ENSG00000243156.7	22	0.000962457	0.0173242	18	0.0386824	Yes	No
Spleen	225	PEX26	ENSG00000215193.12	22	0.00157456	0.025193	16	0.0458065	Yes	No
Spleen	225	TUBA8	ENSG00000183785.14	22	0.000454708	0.00727533	16	0.0289315	Yes	No
Spleen	225	USP18	ENSG00000184979.9	22	0.00077086	0.0123338	16	0.0340311	Yes	No
Spleen	225	TMEM191B	ENSG00000278558.4	22	5.24117e-05	0.000733763	14	0.0173094	Yes	No
Spleen	225	RIMBP3	ENSG00000275793.1	22	0.00363518	0.0508926	14	0.0681696	No	No
Spleen	225	DGCR6	ENSG00000183628.12	22	5.47883e-05	0.000767036	14	0.0174218	Yes	No
Spleen	225	PRODH	ENSG00000100033.16	22	0.000180518	0.00252725	14	0.0221647	Yes	No
Spleen	225	DGCR9	ENSG00000273032.1	22	9.00508e-05	0.00126071	14	0.0197946	Yes	No
Spleen	225	DGCR2	ENSG00000070413.19	22	0.00186179	0.026065	14	0.0465366	Yes	No
Spleen	225	DGCR14	ENSG00000100056.11	22	9.75308e-06	0.000136543	14	0.0130594	Yes	No
Spleen	225	SLC25A1	ENSG00000100075.9	22	0.000530024	0.00742034	14	0.0290698	Yes	No
Spleen	225	CLTCL1	ENSG00000070371.15	22	0.0005731	0.0085965	15	0.030446	Yes	No
Spleen	225	HIRA	ENSG00000100084.14	22	0.00097889	0.0156622	16	0.0370788	Yes	No
Spleen	225	MRPL40	ENSG00000185608.8	22	0.000867353	0.0138776	16	0.0353911	Yes	No
Spleen	225	C22orf39	ENSG00000242259.8	22	0.000218777	0.00371921	17	0.0242422	Yes	No
Spleen	225	UFD1L	ENSG00000070010.18	22	0.00225214	0.0382864	17	0.0572596	No	No
Spleen	225	CDC45	ENSG00000093009.9	22	0.000760838	0.0129342	17	0.0346066	Yes	No
Spleen	225	CLDN5	ENSG00000184113.9	22	0.000592844	0.0100784	17	0.031901	Yes	No
Spleen	225	SEPT5	ENSG00000184702.17	22	0.00182013	0.0345824	19	0.0540052	No	No
Spleen	225	TBX1	ENSG00000184058.12	22	0.00065534	0.0131068	20	0.0347631	Yes	No
Spleen	225	GNB1L	ENSG00000185838.13	22	0.000606124	0.0121225	20	0.0338675	Yes	No
Spleen	225	C22orf29	ENSG00000215012.8	22	0.000112678	0.00225355	20	0.0216191	Yes	No
Spleen	225	TXNRD2	ENSG00000184470.20	22	0.00311629	0.0654421	21	0.0811914	No	No
Spleen	225	COMT	ENSG00000093010.13	22	0.00153955	0.0323305	21	0.0519986	No	No
Spleen	225	ARVCF	ENSG00000099889.13	22	0.0018028	0.0378589	21	0.0568991	No	No
Spleen	225	TANGO2	ENSG00000183597.15	22	0.00030691	0.00644511	21	0.0281813	Yes	No
Spleen	225	DGCR8	ENSG00000128191.15	22	0.00235903	0.0495395	21	0.0670172	No	No
Spleen	225	TRMT2A	ENSG00000099899.14	22	0.000418596	0.00879052	21	0.0306198	Yes	No
Spleen	225	RANBP1	ENSG00000099901.16	22	0.00259745	0.0545465	21	0.0713614	No	No
Spleen	225	ZDHHC8	ENSG00000099904.15	22	0.00310937	0.0652969	21	0.0810718	No	No
Spleen	225	CCDC188	ENSG00000234409.6	22	0.00233955	0.0467911	20	0.0645496	No	No
Spleen	225	LINC00896	ENSG00000236499.2	22	0.00143035	0.0286071	20	0.0487227	Yes	No
Spleen	225	RTN4R	ENSG00000040608.13	22	0.000352476	0.00669705	19	0.0284919	Yes	No
Spleen	225	DGCR6L	ENSG00000128185.9	22	0.00082899	0.0157508	19	0.0371386	Yes	No
Spleen	225	XXbac-B444P24.14	ENSG00000273139.1	22	0.000345912	0.00657233	19	0.0283701	Yes	No
Spleen	225	ZNF74	ENSG00000185252.18	22	0.000625549	0.0112599	18	0.0330828	Yes	No
Spleen	225	SCARF2	ENSG00000244486.8	22	0.00106999	0.0192597	18	0.0404836	Yes	No
Spleen	225	KLHL22	ENSG00000099910.16	22	0.00132461	0.0238431	18	0.0444958	Yes	No
Spleen	225	MED15	ENSG00000099917.17	22	0.00302522	0.0544539	18	0.0712643	No	No
Spleen	225	PI4KA	ENSG00000241973.10	22	0.000403937	0.00727086	18	0.0289262	Yes	No
Spleen	225	SERPIND1	ENSG00000099937.10	22	3.92567e-05	0.000667364	17	0.0169346	Yes	No
Spleen	225	SNAP29	ENSG00000099940.11	22	0.000501019	0.00851732	17	0.0303096	Yes	No
Spleen	225	CRKL	ENSG00000099942.12	22	0.00197737	0.031638	16	0.0513543	No	No
Spleen	225	LINC01637	ENSG00000237476.1	22	0.0069868	0.111789	16	0.122714	No	No
Spleen	225	AIFM3	ENSG00000183773.15	22	4.2317e-05	0.000677072	16	0.0169346	Yes	No
Spleen	225	LZTR1	ENSG00000099949.18	22	0.00348012	0.0556819	16	0.0723983	No	No
Spleen	225	XXbac-B135H6.18	ENSG00000272829.1	22	5.44924e-05	0.000871879	16	0.0178687	Yes	No
Spleen	225	THAP7	ENSG00000184436.11	22	0.00184766	0.0295626	16	0.0495651	Yes	No
Spleen	225	P2RX6	ENSG00000099957.16	22	0.000447623	0.00716197	16	0.0288595	Yes	No
Spleen	225	SLC7A4	ENSG00000099960.12	22	0.00123477	0.0185216	15	0.0397539	Yes	No
Spleen	225	HIC2	ENSG00000169635.9	22	0.000600735	0.011414	19	0.0331598	Yes	No
Spleen	225	TMEM191C	ENSG00000206140.10	22	0.000637912	0.0114824	18	0.033235	Yes	No
Spleen	225	UBE2L3	ENSG00000185651.14	22	1.47865e-05	0.000295729	20	0.0142502	Yes	No
Spleen	225	YDJC	ENSG00000161179.13	22	7.47573e-05	0.00142039	19	0.0202167	Yes	No
Spleen	225	CCDC116	ENSG00000161180.10	22	0.00157099	0.0298489	19	0.0498137	Yes	No
Spleen	225	KB-1440D3.14	ENSG00000273342.1	22	0.00464649	0.0882833	19	0.10163	No	No
Spleen	225	SDF2L1	ENSG00000128228.4	22	0.000199286	0.00378644	19	0.024258	Yes	No
Spleen	225	PPIL2	ENSG00000100023.18	22	0.000798227	0.0159645	20	0.0373127	Yes	No
Spleen	225	YPEL1	ENSG00000100027.14	22	8.01677e-05	0.00160335	20	0.0207241	Yes	No
Spleen	225	MAPK1	ENSG00000100030.14	22	0.00011671	0.00256763	22	0.0221731	Yes	No
Spleen	225	PPM1F	ENSG00000100034.13	22	0.0014303	0.0300364	21	0.050003	No	No
Spleen	225	TOP3B	ENSG00000100038.19	22	0.00135954	0.0285504	21	0.0486919	Yes	No
Spleen	225	IGLV4-69	ENSG00000211637.2	22	0.000493846	0.0103708	21	0.0321645	Yes	No
Spleen	225	IGLV8-61	ENSG00000211638.2	22	0.000167078	0.00350864	21	0.0239188	Yes	No
Spleen	225	IGLV4-60	ENSG00000211639.2	22	0.00205127	0.0430767	21	0.0614434	No	No
Spleen	225	IGLV6-57	ENSG00000211640.4	22	0.00118576	0.024901	21	0.0455104	Yes	No
Spleen	225	IGLV11-55	ENSG00000211641.3	22	0.000639165	0.0134225	21	0.0349776	Yes	No
Spleen	225	IGLV10-54	ENSG00000211642.3	22	0.000133696	0.00280761	21	0.0227074	Yes	No
Spleen	225	VPREB1	ENSG00000169575.4	22	0.000255875	0.00562924	22	0.0270682	Yes	No
Spleen	225	CH17-264L24.1	ENSG00000279278.1	22	0.0016901	0.0371822	22	0.0562812	No	No
Spleen	225	LL22NC03-2H8.5	ENSG00000274422.1	22	0.00402928	0.0886442	22	0.101949	No	No
Spleen	225	LL22NC03-2H8.4	ENSG00000234630.1	22	0.000324725	0.00714395	22	0.0288528	Yes	No
Spleen	225	IGLV5-52	ENSG00000211643.2	22	1.14433e-05	0.000251752	22	0.0138074	Yes	No
Spleen	225	IGLV1-51	ENSG00000211644.3	22	0.000136833	0.00301033	22	0.0230339	Yes	No
Spleen	225	IGLV1-50	ENSG00000211645.2	22	0.000250109	0.0057525	23	0.0272228	Yes	No
Spleen	225	IGLV9-49	ENSG00000223350.2	22	0.000553311	0.0127262	23	0.0344243	Yes	No
Spleen	225	IGLV5-48	ENSG00000211647.1	22	0.000114752	0.00263929	23	0.0223108	Yes	No
Spleen	225	IGLV1-47	ENSG00000211648.2	22	0.000586541	0.0134904	23	0.0350195	Yes	No
Spleen	225	IGLV7-46	ENSG00000211649.3	22	0.000635839	0.0146243	23	0.0360641	Yes	No
Spleen	225	IGLV5-45	ENSG00000211650.2	22	2.62164e-05	0.000602978	23	0.0167047	Yes	No
Spleen	225	IGLV1-44	ENSG00000211651.3	22	0.000351279	0.00807942	23	0.0298629	Yes	No
Spleen	225	IGLV7-43	ENSG00000211652.2	22	3.86842e-05	0.00092842	24	0.0182372	Yes	No
Spleen	225	IGLV1-40	ENSG00000211653.2	22	0.000561769	0.0134825	24	0.0350195	Yes	No
Spleen	225	IGLV5-37	ENSG00000211654.2	22	0.00798818	0.191716	24	0.197725	No	No
Spleen	225	IGLV1-36	ENSG00000211655.3	22	0.00266385	0.0639323	24	0.0798638	No	No
Spleen	225	ZNF280B	ENSG00000275004.3	22	0.00377977	0.0944943	25	0.10717	No	No
Spleen	225	PRAME	ENSG00000185686.17	22	0.00140581	0.0365511	26	0.0556959	No	No
Spleen	225	IGLV2-33	ENSG00000211656.3	22	0.000326067	0.00847775	26	0.0302488	Yes	No
Spleen	225	IGLV3-32	ENSG00000211657.3	22	0.00047991	0.0124777	26	0.0341986	Yes	No
Spleen	225	IGLV3-27	ENSG00000211658.2	22	0.000320383	0.00865033	27	0.0304827	Yes	No
Spleen	225	IGLV3-25	ENSG00000211659.2	22	0.000282418	0.0076253	27	0.0293398	Yes	No
Spleen	225	IGLV2-23	ENSG00000211660.3	22	3.84303e-05	0.00103762	27	0.0188615	Yes	No
Spleen	225	IGLV3-22	ENSG00000211661.2	22	8.57904e-05	0.00231634	27	0.0216709	Yes	No
Spleen	225	IGLV3-21	ENSG00000211662.2	22	0.000757401	0.0204498	27	0.0415532	Yes	No
Spleen	225	IGLV3-19	ENSG00000211663.2	22	0.000534564	0.0144332	27	0.0359029	Yes	No
Spleen	225	IGLV2-18	ENSG00000211664.2	22	0.000383417	0.0103523	27	0.032143	Yes	No
Spleen	225	IGLV3-16	ENSG00000211665.2	22	1.11092e-05	0.000299948	27	0.0142502	Yes	No
Spleen	225	IGLV2-14	ENSG00000211666.2	22	7.07773e-05	0.00191099	27	0.0214114	Yes	No
Spleen	225	IGLV3-12	ENSG00000211667.2	22	4.39111e-05	0.0011856	27	0.0193971	Yes	No
Spleen	225	IGLV2-11	ENSG00000211668.2	22	0.000338501	0.00913953	27	0.030935	Yes	No
Spleen	225	IGLV3-10	ENSG00000211669.2	22	0.00040608	0.0109642	27	0.0327305	Yes	No
Spleen	225	IGLV3-9	ENSG00000211670.2	22	0.00242087	0.0653634	27	0.0811379	No	No
Spleen	225	IGLV2-8	ENSG00000278196.3	22	0.000280295	0.00756797	27	0.0292499	Yes	No
Spleen	225	IGLV4-3	ENSG00000211672.2	22	0.000101242	0.00283479	28	0.0227255	Yes	No
Spleen	225	IGLV3-1	ENSG00000211673.2	22	0.000472934	0.0132422	28	0.0348535	Yes	No
Spleen	225	IGLJ1	ENSG00000211674.2	22	0.00107159	0.0300045	28	0.0499829	Yes	No
Spleen	225	IGLC1	ENSG00000211675.2	22	0.000977285	0.027364	28	0.0476426	Yes	No
Spleen	225	IGLJ2	ENSG00000211676.2	22	0.000974624	0.0272895	28	0.0475902	Yes	No
Spleen	225	IGLC2	ENSG00000211677.2	22	0.00117365	0.0328622	28	0.0524739	No	No
Spleen	225	IGLJ3	ENSG00000211678.2	22	0.000209622	0.00586942	28	0.0273222	Yes	No
Spleen	225	IGLC3	ENSG00000211679.2	22	0.000297068	0.00831791	28	0.0301027	Yes	No
Spleen	225	IGLJ6	ENSG00000211682.2	22	6.05975e-05	0.00169673	28	0.0208984	Yes	No
Spleen	225	IGLJ7	ENSG00000211684.2	22	0.000776663	0.0217466	28	0.042702	Yes	No
Spleen	225	IGLC7	ENSG00000211685.3	22	0.00554262	0.155193	28	0.163169	No	No
Spleen	225	RSPH14	ENSG00000100218.11	22	0.00138464	0.03877	28	0.0577023	No	No
Spleen	225	GNAZ	ENSG00000128266.8	22	0.000366995	0.0102759	28	0.0320586	Yes	No
Spleen	225	RAB36	ENSG00000100228.12	22	0.00207533	0.0560339	27	0.072722	No	No
Spleen	225	BCR	ENSG00000186716.20	22	0.00305461	0.0824744	27	0.0964043	No	No
Spleen	225	LINC01659	ENSG00000234928.1	22	1.36231e-05	0.000313332	23	0.0146455	Yes	No
Spleen	225	PCAT14	ENSG00000280623.1	22	1.14887e-05	0.000252752	22	0.0138074	Yes	No
Spleen	225	IGLL1	ENSG00000128322.6	22	0.00297088	0.0623885	21	0.0784601	No	No
Spleen	225	KB-208E9.1	ENSG00000272733.1	22	0.00216249	0.0454123	21	0.0634151	No	No
Spleen	225	DRICH1	ENSG00000189269.12	22	0.00555543	0.116664	21	0.127201	No	No
Spleen	225	RGL4	ENSG00000159496.14	22	0.00093783	0.0196944	21	0.0408616	Yes	No
Spleen	225	ZNF70	ENSG00000187792.4	22	0.000589663	0.0117933	20	0.0335714	Yes	No
Spleen	225	VPREB3	ENSG00000128218.7	22	0.000831484	0.0166297	20	0.0380164	Yes	No
Spleen	225	C22orf15	ENSG00000169314.14	22	0.00708083	0.141617	20	0.15029	No	No
Spleen	225	CHCHD10	ENSG00000250479.8	22	0.00263213	0.0526426	20	0.0697349	No	No
Spleen	225	MMP11	ENSG00000099953.9	22	9.64467e-05	0.00192893	20	0.0214114	Yes	No
Spleen	225	SMARCB1	ENSG00000099956.18	22	0.000908695	0.0181739	20	0.0394653	Yes	No
Spleen	225	DERL3	ENSG00000099958.14	22	1.63735e-06	3.27469e-05	20	0.0106599	Yes	No
Spleen	225	SLC2A11	ENSG00000133460.19	22	0.00202055	0.040411	20	0.0591024	No	No
Spleen	225	MIF	ENSG00000240972.1	22	0.00202834	0.0405668	20	0.0592494	No	No
Spleen	225	AP000350.5	ENSG00000273295.1	22	0.00479443	0.0958885	20	0.108397	No	No
Spleen	225	GSTT2B	ENSG00000133433.10	22	0.00045231	0.00904619	20	0.0308459	Yes	No
Spleen	225	DDTL	ENSG00000099974.7	22	0.000655473	0.0131095	20	0.0347631	Yes	No
Spleen	225	KB-226F1.2	ENSG00000272787.1	22	0.00232941	0.0465882	20	0.0644255	No	No
Spleen	225	DDT	ENSG00000099977.13	22	0.000215463	0.00430925	20	0.0250443	Yes	No
Spleen	225	CABIN1	ENSG00000099991.17	22	0.0015392	0.0338624	22	0.0534116	No	No
Spleen	225	SUSD2	ENSG00000099994.10	22	0.000658557	0.0131711	20	0.0347664	Yes	No
Spleen	225	GGT5	ENSG00000099998.17	22	0.00255542	0.0536638	21	0.07059	No	No
Spleen	225	SPECC1L	ENSG00000100014.19	22	7.17617e-05	0.00165052	23	0.0208251	Yes	No
Spleen	225	ADORA2A	ENSG00000128271.21	22	0.00149208	0.0313337	21	0.0511216	No	No
Spleen	225	UPB1	ENSG00000100024.14	22	0.006254	0.131334	21	0.140589	No	No
Spleen	225	GUCD1	ENSG00000138867.16	22	0.00110076	0.0220152	20	0.042949	Yes	No
Spleen	225	SNRPD3	ENSG00000100028.11	22	0.000145209	0.00290419	20	0.0228836	Yes	No
Spleen	225	LRRC75B	ENSG00000178026.12	22	0.000190949	0.00381899	20	0.024357	Yes	No
Spleen	225	GGT1	ENSG00000100031.18	22	0.000539825	0.0107965	20	0.0325065	Yes	No
Spleen	225	LL22NC03-N95F10.1	ENSG00000282012.1	22	0.000623785	0.0112281	18	0.0330455	Yes	No
Spleen	225	SGSM1	ENSG00000167037.18	22	0.000645364	0.0129073	20	0.0346047	Yes	No
Spleen	225	KIAA1671	ENSG00000197077.13	22	0.000213608	0.00405856	19	0.0248382	Yes	No
Spleen	225	CRYBB3	ENSG00000100053.9	22	0.000566416	0.0101955	18	0.0319883	Yes	No
Spleen	225	CRYBB2	ENSG00000244752.2	22	0.000409996	0.00737992	18	0.0290308	Yes	No
Spleen	225	RP3-462D8.2	ENSG00000233577.6	22	0.00112972	0.0214648	19	0.0424337	Yes	No
Spleen	225	LRP5L	ENSG00000100068.11	22	0.000369649	0.00739298	20	0.0290445	Yes	No
Spleen	225	GRK3	ENSG00000100077.14	22	0.00106466	0.0244871	23	0.0451722	Yes	No
Spleen	225	MYO18B	ENSG00000133454.15	22	0.000488189	0.0126929	26	0.034411	Yes	No
Spleen	225	SEZ6L	ENSG00000100095.18	22	0.000776706	0.0194176	25	0.0406388	Yes	No
Spleen	225	ASPHD2	ENSG00000128203.6	22	0.000293192	0.00674342	23	0.0285078	Yes	No
Spleen	225	HPS4	ENSG00000100099.20	22	0.000329812	0.00758568	23	0.0293001	Yes	No
Spleen	225	SRRD	ENSG00000100104.13	22	0.00136708	0.0314428	23	0.0511851	No	No
Spleen	225	TFIP11	ENSG00000100109.16	22	0.00141764	0.0326057	23	0.0522586	No	No
Spleen	225	TPST2	ENSG00000128294.15	22	5.39668e-05	0.0012952	24	0.0198239	Yes	No
Spleen	225	CRYBB1	ENSG00000100122.5	22	0.000105127	0.00252305	24	0.0221545	Yes	No
Spleen	225	CRYBA4	ENSG00000196431.3	22	0.00523741	0.125698	24	0.135535	No	No
Spleen	225	MIAT	ENSG00000225783.6	22	0.00150038	0.0375094	25	0.0565947	No	No
Spleen	225	CTA-373H7.7	ENSG00000206028.1	22	8.81137e-05	0.00211473	24	0.0214397	Yes	No
Spleen	225	MIATNB	ENSG00000244625.5	22	0.000135664	0.0033916	25	0.0237348	Yes	No
Spleen	225	LINC01422	ENSG00000223704.1	22	0.000123606	0.00296654	24	0.0229687	Yes	No
Spleen	225	LINC01422	ENSG00000235271.5	22	9.10229e-05	0.00218455	24	0.0215298	Yes	No
Spleen	225	MN1	ENSG00000169184.5	22	0.000202415	0.00384588	19	0.024403	Yes	No
Spleen	225	PITPNB	ENSG00000180957.17	22	0.000699423	0.013289	19	0.0348605	Yes	No
Spleen	225	TTC28	ENSG00000100154.14	22	0.000514517	0.0118339	23	0.0336164	Yes	No
Spleen	225	CHEK2	ENSG00000183765.20	22	0.0012435	0.0161655	13	0.0375151	Yes	No
Spleen	225	HSCB	ENSG00000100209.9	22	0.00131854	0.017141	13	0.0384807	Yes	No
Spleen	225	CCDC117	ENSG00000159873.9	22	0.00146689	0.0190695	13	0.0402802	Yes	No
Spleen	225	XBP1	ENSG00000100219.16	22	0.0039544	0.0514072	13	0.0686421	No	No
Spleen	225	ZNRF3	ENSG00000183579.15	22	0.0117482	0.164475	14	0.171896	No	No
Spleen	225	C22orf31	ENSG00000100249.4	22	0.00362811	0.0471654	13	0.0648667	No	No
Spleen	225	KREMEN1	ENSG00000183762.12	22	0.000401566	0.00562192	14	0.0270682	Yes	No
Spleen	225	EMID1	ENSG00000186998.15	22	0.00254712	0.0356596	14	0.0549345	No	No
Spleen	225	RHBDD3	ENSG00000100263.13	22	0.005417	0.070421	13	0.0857132	No	No
Spleen	225	EWSR1	ENSG00000182944.17	22	0.00385333	0.0539466	14	0.0708292	No	No
Spleen	225	GAS2L1	ENSG00000185340.15	22	0.0121419	0.157844	13	0.165593	No	No
Spleen	225	RASL10A	ENSG00000100276.9	22	0.00143671	0.0201139	14	0.0412147	Yes	No
Spleen	225	AP1B1	ENSG00000100280.16	22	0.00197954	0.0277135	14	0.0480036	Yes	No
Spleen	225	NEFH	ENSG00000100285.9	22	0.000177626	0.0026644	15	0.0223307	Yes	No
Spleen	225	THOC5	ENSG00000100296.13	22	0.00162103	0.0243154	15	0.0450407	Yes	No
Spleen	225	NIPSNAP1	ENSG00000184117.11	22	0.00222217	0.0333326	15	0.0529377	No	No
Spleen	225	NF2	ENSG00000186575.17	22	0.000239296	0.00382873	16	0.0243779	Yes	No
Spleen	225	CABP7	ENSG00000100314.3	22	0.00143065	0.0228904	16	0.0436938	Yes	No
Spleen	225	ZMAT5	ENSG00000100319.12	22	0.00169148	0.0270637	16	0.0474187	Yes	No
Spleen	225	UQCR10	ENSG00000184076.13	22	0.0016053	0.0256848	16	0.0462017	Yes	No
Spleen	225	ASCC2	ENSG00000100325.14	22	0.000571447	0.00914316	16	0.030935	Yes	No
Spleen	225	MTMR3	ENSG00000100330.15	22	0.000996327	0.0169376	17	0.0383356	Yes	No
Spleen	225	LIF	ENSG00000128342.4	22	0.00143635	0.0229816	16	0.0437802	Yes	No
Spleen	225	OSM	ENSG00000099985.3	22	0.0136062	0.217698	16	0.222545	No	No
Spleen	225	GATSL3	ENSG00000239282.7	22	0.000117122	0.00187395	16	0.0213711	Yes	No
Spleen	225	TBC1D10A	ENSG00000099992.15	22	0.00124827	0.0199724	16	0.0411154	Yes	No
Spleen	225	SF3A1	ENSG00000099995.18	22	0.00214867	0.0343787	16	0.0538544	No	No
Spleen	225	CCDC157	ENSG00000187860.10	22	4.7624e-05	0.000761984	16	0.0174218	Yes	No
Spleen	225	RNF215	ENSG00000099999.14	22	0.000539994	0.0086399	16	0.0304695	Yes	No
Spleen	225	SEC14L2	ENSG00000100003.17	22	0.00270204	0.0432326	16	0.0615789	No	No
Spleen	225	MTFP1	ENSG00000242114.5	22	0.00114862	0.0172293	15	0.0385651	Yes	No
Spleen	225	RP4-539M6.22	ENSG00000273428.3	22	0.000538955	0.00808432	15	0.0298669	Yes	No
Spleen	225	SEC14L4	ENSG00000133488.14	22	0.000171961	0.00257941	15	0.0221731	Yes	No
Spleen	225	SEC14L6	ENSG00000214491.8	22	0.000498722	0.00748084	15	0.0291359	Yes	No
Spleen	225	GAL3ST1	ENSG00000128242.12	22	0.00353013	0.052952	15	0.070001	No	No
Spleen	225	PES1	ENSG00000100029.17	22	0.0103837	0.155755	15	0.163646	No	No
Spleen	225	TCN2	ENSG00000185339.8	22	0.00102529	0.0153793	15	0.0368155	Yes	No
Spleen	225	SLC35E4	ENSG00000100036.12	22	0.000527496	0.00791244	15	0.0296637	Yes	No
Spleen	225	DUSP18	ENSG00000167065.13	22	0.0022467	0.0337005	15	0.0532437	No	No
Spleen	225	OSBP2	ENSG00000184792.15	22	0.000782143	0.0125143	16	0.0342593	Yes	No
Spleen	225	MORC2	ENSG00000133422.12	22	0.00017551	0.00263265	15	0.0223108	Yes	No
Spleen	225	SMTN	ENSG00000183963.18	22	0.00306468	0.0459702	15	0.0638761	No	No
Spleen	225	SELENOM	ENSG00000198832.10	22	0.000641946	0.0096292	15	0.0314346	Yes	No
Spleen	225	INPP5J	ENSG00000185133.13	22	0.000690451	0.0103568	15	0.03215	Yes	No
Spleen	225	RNF185	ENSG00000138942.15	22	0.0032461	0.0519376	16	0.0691023	No	No
Spleen	225	LIMK2	ENSG00000182541.17	22	0.000202292	0.00323668	16	0.0235571	Yes	No
Spleen	225	PIK3IP1	ENSG00000100100.12	22	0.00457535	0.0732056	16	0.0881474	No	No
Spleen	225	PATZ1	ENSG00000100105.17	22	0.00357408	0.0607593	17	0.0769902	No	No
Spleen	225	LINC01521	ENSG00000213888.3	22	0.0016454	0.0279719	17	0.0482169	Yes	No
Spleen	225	DRG1	ENSG00000185721.12	22	0.0131014	0.235825	18	0.240038	No	No
Spleen	225	EIF4ENIF1	ENSG00000184708.17	22	0.00817784	0.155379	19	0.163288	No	No
Spleen	225	SFI1	ENSG00000198089.15	22	2.21321e-05	0.000442642	20	0.0154952	Yes	No
Spleen	225	PISD	ENSG00000241878.11	22	0.00154399	0.0293357	19	0.0493277	Yes	No
Spleen	225	PRR14L	ENSG00000183530.13	22	0.000851831	0.0161848	19	0.0375366	Yes	No
Spleen	225	DEPDC5	ENSG00000100150.16	22	0.00187848	0.0394482	21	0.0582834	No	No
Spleen	225	YWHAH	ENSG00000128245.14	22	0.000335439	0.00670877	20	0.0284919	Yes	No
Spleen	225	SLC5A1	ENSG00000100170.9	22	0.00558615	0.111723	20	0.122671	No	No
Spleen	225	RFPL2	ENSG00000128253.13	22	0.000526077	0.0110476	21	0.0328527	Yes	No
Spleen	225	SLC5A4	ENSG00000100191.5	22	2.1075e-05	0.000442576	21	0.0154952	Yes	No
Spleen	225	RP1-90G24.11	ENSG00000273325.1	22	0.0060421	0.126884	21	0.136626	No	No
Spleen	225	RFPL3S	ENSG00000205853.10	22	0.00145871	0.030633	21	0.0505647	No	No
Spleen	225	RP1-149A16.17	ENSG00000241954.1	22	0.00167856	0.0352497	21	0.0545844	No	No
Spleen	225	RTCB	ENSG00000100220.11	22	0.000151499	0.00333298	22	0.0236061	Yes	No
Spleen	225	FBXO7	ENSG00000100225.17	22	0.000662436	0.0145736	22	0.0360073	Yes	No
Spleen	225	SYN3	ENSG00000185666.14	22	0.000935885	0.0252689	27	0.0458335	Yes	No
Spleen	225	TIMP3	ENSG00000100234.11	22	0.000421448	0.0101148	24	0.0319294	Yes	No
Spleen	225	LARGE1	ENSG00000133424.20	22	0.00111024	0.0355278	32	0.0548054	No	No
Spleen	225	HMGXB4	ENSG00000100281.13	22	0.00350897	0.0771974	22	0.0917278	No	No
Spleen	225	TOM1	ENSG00000100284.20	22	0.00225721	0.0519158	23	0.069091	No	No
Spleen	225	HMOX1	ENSG00000100292.16	22	0.00395288	0.0869633	22	0.100502	No	No
Spleen	225	MCM5	ENSG00000100297.15	22	0.000882457	0.0185316	21	0.0397598	Yes	No
Spleen	225	RASD2	ENSG00000100302.6	22	0.0001143	0.00240031	21	0.021861	Yes	No
Spleen	225	MB	ENSG00000198125.12	22	0.000615709	0.0129299	21	0.0346056	Yes	No
Spleen	225	APOL6	ENSG00000221963.5	22	0.000850289	0.0178561	21	0.0392309	Yes	No
Spleen	225	RBFOX2	ENSG00000100320.22	22	0.00380387	0.0912928	24	0.104416	No	No
Spleen	225	APOL3	ENSG00000128284.19	22	0.0013439	0.026878	20	0.0472435	Yes	No
Spleen	225	APOL4	ENSG00000100336.17	22	2.17742e-05	0.000435483	20	0.0154952	Yes	No
Spleen	225	APOL2	ENSG00000128335.13	22	0.00257433	0.0514866	20	0.0687043	No	No
Spleen	225	APOL1	ENSG00000100342.20	22	0.000479991	0.00959982	20	0.0314265	Yes	No
Spleen	225	MYH9	ENSG00000100345.20	22	0.00146294	0.0307216	21	0.0506443	No	No
Spleen	225	RP4-633O19__A.1	ENSG00000223695.1	22	0.000801885	0.0160377	20	0.0373743	Yes	No
Spleen	225	TXN2	ENSG00000100348.9	22	0.000689319	0.0137864	20	0.0353317	Yes	No
Spleen	225	FOXRED2	ENSG00000100350.14	22	0.000438023	0.00876045	20	0.0306053	Yes	No
Spleen	225	EIF3D	ENSG00000100353.17	22	0.00279801	0.0559603	20	0.0726567	No	No
Spleen	225	IFT27	ENSG00000100360.14	22	0.000746916	0.0149383	20	0.0364011	Yes	No
Spleen	225	PVALB	ENSG00000100362.12	22	0.000291441	0.00582881	20	0.0272246	Yes	No
Spleen	225	NCF4	ENSG00000100365.14	22	0.000961667	0.0192333	20	0.0404622	Yes	No
Spleen	225	CSF2RB	ENSG00000100368.13	22	0.000402333	0.00804665	20	0.0298196	Yes	No
Spleen	225	TST	ENSG00000128311.13	22	0.000906035	0.0181207	20	0.0394595	Yes	No
Spleen	225	MPST	ENSG00000128309.16	22	0.000108345	0.00216689	20	0.0215143	Yes	No
Spleen	225	KCTD17	ENSG00000100379.17	22	0.00168574	0.0337147	20	0.0532524	No	No
Spleen	225	TMPRSS6	ENSG00000187045.16	22	0.000515202	0.010304	20	0.0320971	Yes	No
Spleen	225	IL2RB	ENSG00000100385.13	22	0.000311789	0.00623577	20	0.0279799	Yes	No
Spleen	225	C1QTNF6	ENSG00000133466.13	22	0.00107886	0.0215771	20	0.0425448	Yes	No
Spleen	225	SSTR3	ENSG00000278195.1	22	0.00151346	0.0302691	20	0.0502231	No	No
Spleen	225	RAC2	ENSG00000128340.14	22	0.00120156	0.0228297	19	0.0436297	Yes	No
Spleen	225	CYTH4	ENSG00000100055.20	22	0.00761732	0.144729	19	0.153316	No	No
Spleen	225	ELFN2	ENSG00000166897.14	22	7.39095e-05	0.00140428	19	0.0201763	Yes	No
Spleen	225	MFNG	ENSG00000100060.17	22	0.00925239	0.175795	19	0.182472	No	No
Spleen	225	CARD10	ENSG00000100065.14	22	0.000517595	0.0098343	19	0.0316842	Yes	No
Spleen	225	CDC42EP1	ENSG00000128283.6	22	0.000873863	0.0157295	18	0.0371162	Yes	No
Spleen	225	LGALS2	ENSG00000100079.6	22	0.000285609	0.00514097	18	0.026284	Yes	No
Spleen	225	GGA1	ENSG00000100083.18	22	0.00018061	0.00325097	18	0.0235684	Yes	No
Spleen	225	SH3BP1	ENSG00000100092.20	22	0.00133582	0.0240448	18	0.0447268	Yes	No
Spleen	225	PDXP	ENSG00000241360.1	22	0.00232933	0.041928	18	0.0603859	No	No
Spleen	225	LGALS1	ENSG00000100097.11	22	0.000596143	0.0107306	18	0.032423	Yes	No
Spleen	225	NOL12	ENSG00000273899.4	22	0.00516908	0.0930435	18	0.10597	No	No
Spleen	225	TRIOBP	ENSG00000100106.19	22	6.77284e-05	0.00121911	18	0.0195244	Yes	No
Spleen	225	H1F0	ENSG00000189060.5	22	0.000578483	0.00983421	17	0.0316842	Yes	No
Spleen	225	GCAT	ENSG00000100116.16	22	0.00152904	0.0259937	17	0.0464777	Yes	No
Spleen	225	ANKRD54	ENSG00000100124.14	22	0.0187813	0.319282	17	0.321611	No	No
Spleen	225	EIF3L	ENSG00000100129.17	22	0.000548693	0.00932779	17	0.031108	Yes	No
Spleen	225	MICALL1	ENSG00000100139.13	22	0.000897158	0.0161488	18	0.0375051	Yes	No
Spleen	225	C22orf23	ENSG00000128346.10	22	0.000731502	0.0124355	17	0.0341242	Yes	No
Spleen	225	POLR2F	ENSG00000100142.14	22	0.000527956	0.00897525	17	0.0307916	Yes	No
Spleen	225	PICK1	ENSG00000100151.15	22	0.0042461	0.0721837	17	0.0872181	No	No
Spleen	225	SLC16A8	ENSG00000100156.10	22	0.000684962	0.0116444	17	0.0334328	Yes	No
Spleen	225	BAIAP2L2	ENSG00000128298.16	22	0.000973428	0.0165483	17	0.0379336	Yes	No
Spleen	225	CTA-228A9.3	ENSG00000272720.1	22	0.000280929	0.0047758	17	0.0255158	Yes	No
Spleen	225	PLA2G6	ENSG00000184381.18	22	0.000478885	0.00861994	18	0.0304666	Yes	No
Spleen	225	MAFF	ENSG00000185022.11	22	0.00124755	0.0212084	17	0.0422529	Yes	No
Spleen	225	TMEM184B	ENSG00000198792.12	22	0.00220167	0.03963	18	0.0584243	No	No
Spleen	225	CSNK1E	ENSG00000213923.11	22	0.00360202	0.0612344	17	0.0773931	No	No
Spleen	225	KDELR3	ENSG00000100196.10	22	0.00309659	0.052642	17	0.0697349	No	No
Spleen	225	DDX17	ENSG00000100201.20	22	0.00300102	0.0510174	17	0.0682667	No	No
Spleen	225	DMC1	ENSG00000100206.9	22	0.00106784	0.0181532	17	0.0394604	Yes	No
Spleen	225	FAM227A	ENSG00000184949.15	22	0.00357614	0.0607943	17	0.0770231	No	No
Spleen	225	CBY1	ENSG00000100211.10	22	0.00121351	0.0194162	16	0.0406388	Yes	No
Spleen	225	TOMM22	ENSG00000100216.5	22	0.000185589	0.00296943	16	0.0229687	Yes	No
Spleen	225	JOSD1	ENSG00000100221.10	22	0.010069	0.161104	16	0.168717	No	No
Spleen	225	GTPBP1	ENSG00000100226.15	22	0.00238126	0.0381002	16	0.0571534	No	No
Spleen	225	SUN2	ENSG00000100242.15	22	0.00155313	0.0248501	16	0.0454401	Yes	No
Spleen	225	DNAL4	ENSG00000100246.12	22	0.00182052	0.0291284	16	0.0491963	Yes	No
Spleen	225	NPTXR	ENSG00000221890.3	22	0.000420508	0.00672812	16	0.0284919	Yes	No
Spleen	225	CBX6	ENSG00000183741.11	22	0.0113937	0.1823	16	0.188718	No	No
Spleen	225	APOBEC3A	ENSG00000128383.12	22	0.00448971	0.0718354	16	0.0869052	No	No
Spleen	225	APOBEC3B	ENSG00000179750.15	22	0.00510171	0.0816273	16	0.0956411	No	No
Spleen	225	APOBEC3C	ENSG00000244509.3	22	0.00186492	0.0298387	16	0.0498132	Yes	No
Spleen	225	APOBEC3D	ENSG00000243811.8	22	0.000179882	0.00287811	16	0.0227819	Yes	No
Spleen	225	APOBEC3F	ENSG00000128394.16	22	0.00107324	0.0171719	16	0.0385358	Yes	No
Spleen	225	APOBEC3G	ENSG00000239713.8	22	0.00121005	0.0193609	16	0.0405839	Yes	No
Spleen	225	APOBEC3H	ENSG00000100298.15	22	0.0011994	0.0191904	16	0.0404163	Yes	No
Spleen	225	CBX7	ENSG00000100307.12	22	0.00258057	0.0412892	16	0.0598584	No	No
Spleen	225	PDGFB	ENSG00000100311.16	22	0.00202672	0.0304009	15	0.0503466	No	No
Spleen	225	RPL3	ENSG00000100316.15	22	0.000610741	0.00916111	15	0.0309427	Yes	No
Spleen	225	SYNGR1	ENSG00000100321.14	22	0.000993238	0.0148986	15	0.03639	Yes	No
Spleen	225	TAB1	ENSG00000100324.13	22	0.000366	0.00549	15	0.0268447	Yes	No
Spleen	225	MGAT3	ENSG00000128268.11	22	0.00227573	0.0341359	15	0.0536446	No	No
Spleen	225	MIEF1	ENSG00000100335.13	22	0.00368844	0.0553266	15	0.0720598	No	No
Spleen	225	ATF4	ENSG00000128272.14	22	0.00664754	0.0930655	14	0.10597	No	No
Spleen	225	RPS19BP1	ENSG00000187051.8	22	0.00165326	0.0231456	14	0.0439231	Yes	No
Spleen	225	CACNA1I	ENSG00000100346.17	22	0.00853828	0.128074	15	0.137673	No	No
Spleen	225	ENTHD1	ENSG00000176177.9	22	0.00466712	0.0746739	16	0.0894546	No	No
Spleen	225	GRAP2	ENSG00000100351.16	22	0.00257192	0.0385788	15	0.0575202	No	No
Spleen	225	RP3-370M22.8	ENSG00000225528.3	22	0.00251392	0.0351948	14	0.0545457	No	No
Spleen	225	TNRC6B	ENSG00000100354.20	22	0.000332244	0.0053159	16	0.0265344	Yes	No
Spleen	225	ADSL	ENSG00000239900.12	22	0.0124536	0.149443	12	0.15776	No	No
Spleen	225	SGSM3	ENSG00000100359.20	22	0.000188642	0.0022637	12	0.0216191	Yes	No
Spleen	225	MKL1	ENSG00000196588.14	22	0.00107049	0.0139164	13	0.0354454	Yes	No
Spleen	225	MCHR1	ENSG00000128285.4	22	9.9801e-05	0.00109781	11	0.0190123	Yes	No
Spleen	225	SLC25A17	ENSG00000100372.14	22	0.00115334	0.0126867	11	0.0344044	Yes	No
Spleen	225	ST13	ENSG00000100380.13	22	0.00395208	0.0434729	11	0.0617947	No	No
Spleen	225	XPNPEP3	ENSG00000196236.12	22	0.00149547	0.0179456	12	0.0393422	Yes	No
Spleen	225	DNAJB7	ENSG00000172404.4	22	0.0211344	0.232478	11	0.23691	No	No
Spleen	225	RBX1	ENSG00000100387.8	22	0.00951057	0.114127	12	0.124875	No	No
Spleen	225	EP300	ENSG00000100393.12	22	0.0132275	0.171958	13	0.178822	No	No
Spleen	225	L3MBTL2	ENSG00000100395.14	22	0.00508472	0.0661014	13	0.081781	No	No
Spleen	225	CHADL	ENSG00000100399.15	22	0.000861458	0.011199	13	0.0330119	Yes	No
Spleen	225	RANGAP1	ENSG00000100401.19	22	0.00122609	0.0159391	13	0.0373127	Yes	No
Spleen	225	ZC3H7B	ENSG00000100403.11	22	0.000933547	0.0121361	13	0.0338799	Yes	No
Spleen	225	TEF	ENSG00000167074.14	22	0.000385307	0.00500899	13	0.0259769	Yes	No
Spleen	225	CTA-223H9.9	ENSG00000273424.1	22	0.00963402	0.125242	13	0.135115	No	No
Spleen	225	TOB2	ENSG00000183864.4	22	0.00336296	0.0437185	13	0.0620045	No	No
Spleen	225	PHF5A	ENSG00000100410.7	22	0.000712253	0.00997154	14	0.0318021	Yes	No
Spleen	225	ACO2	ENSG00000100412.15	22	0.00494244	0.0691941	14	0.0845798	No	No
Spleen	225	POLR3H	ENSG00000100413.16	22	0.00232259	0.0325162	14	0.0521823	No	No
Spleen	225	CSDC2	ENSG00000172346.14	22	0.00210195	0.0294273	14	0.0494359	Yes	No
Spleen	225	PMM1	ENSG00000100417.11	22	0.0204584	0.286418	14	0.289258	No	No
Spleen	225	DESI1	ENSG00000100418.7	22	0.00425214	0.05953	14	0.0758804	No	No
Spleen	225	XRCC6	ENSG00000196419.12	22	0.00562776	0.0844163	15	0.0981269	No	No
Spleen	225	SNU13	ENSG00000100138.13	22	0.00156217	0.0234326	15	0.0441682	Yes	No
Spleen	225	C22orf46	ENSG00000184208.10	22	6.31442e-05	0.000947164	15	0.0183688	Yes	No
Spleen	225	MEI1	ENSG00000167077.12	22	0.00209401	0.0355981	17	0.0548677	No	No
Spleen	225	CCDC134	ENSG00000100147.13	22	0.0036021	0.0576336	16	0.0741637	No	No
Spleen	225	SREBF2	ENSG00000198911.11	22	0.00140424	0.0224678	16	0.0433818	Yes	No
Spleen	225	SHISA8	ENSG00000234965.2	22	0.000204976	0.00327962	16	0.0235826	Yes	No
Spleen	225	TNFRSF13C	ENSG00000159958.6	22	0.00428905	0.0686247	16	0.0840699	No	No
Spleen	225	CENPM	ENSG00000100162.14	22	0.00136623	0.0218597	16	0.0427915	Yes	No
Spleen	225	SEPT3	ENSG00000100167.19	22	0.0203807	0.346472	17	0.34846	No	No
Spleen	225	WBP2NL	ENSG00000183066.14	22	0.000528721	0.00898826	17	0.0308059	Yes	No
Spleen	225	NAGA	ENSG00000198951.11	22	0.000402099	0.00683567	17	0.0286207	Yes	No
Spleen	225	FAM109B	ENSG00000177096.8	22	0.00670017	0.113903	17	0.124682	No	No
Spleen	225	SMDT1	ENSG00000183172.8	22	0.00192615	0.0327446	17	0.0523763	No	No
Spleen	225	NDUFA6	ENSG00000184983.9	22	0.0010978	0.0186626	17	0.0398987	Yes	No
Spleen	225	CYP2D6	ENSG00000100197.20	22	0.00294153	0.0500061	17	0.0673982	No	No
Spleen	225	RP4-669P10.16	ENSG00000232710.1	22	0.00300357	0.0510608	17	0.0683146	No	No
Spleen	225	RP4-669P10.20	ENSG00000281538.1	22	0.000625892	0.0106402	17	0.032367	Yes	No
Spleen	225	TCF20	ENSG00000100207.18	22	0.000876392	0.0175278	20	0.0389133	Yes	No
Spleen	225	OGFRP1	ENSG00000182057.4	22	0.000238065	0.00428516	18	0.0250443	Yes	No
Spleen	225	Z83851.4	ENSG00000233903.2	22	0.00374577	0.0674238	18	0.0829499	No	No
Spleen	225	CTA-989H11.1	ENSG00000273366.1	22	0.00538547	0.0969384	18	0.109275	No	No
Spleen	225	LINC01315	ENSG00000229891.1	22	0.00027605	0.00524495	19	0.0263971	Yes	No
Spleen	225	NFAM1	ENSG00000235568.6	22	0.00623333	0.118433	19	0.128837	No	No
Spleen	225	CTA-126B4.7	ENSG00000230107.1	22	0.00122503	0.0232756	19	0.0440593	Yes	No
Spleen	225	RRP7A	ENSG00000189306.10	22	0.00125529	0.0238505	19	0.0445051	Yes	No
Spleen	225	SERHL2	ENSG00000183569.17	22	0.00093307	0.0177283	19	0.0391104	Yes	No
Spleen	225	POLDIP3	ENSG00000100227.17	22	0.00038228	0.00764559	20	0.0293655	Yes	No
Spleen	225	CYB5R3	ENSG00000100243.20	22	0.000605776	0.0121155	20	0.0338577	Yes	No
Spleen	225	A4GALT	ENSG00000128274.15	22	0.00303576	0.0607152	20	0.076961	No	No
Spleen	225	ARFGAP3	ENSG00000242247.10	22	0.00443841	0.0932066	21	0.106089	No	No
Spleen	225	PACSIN2	ENSG00000100266.18	22	0.0128773	0.296178	23	0.298883	No	No
Spleen	225	TTLL1	ENSG00000100271.16	22	0.000849573	0.0186906	22	0.0398987	Yes	No
Spleen	225	BIK	ENSG00000100290.2	22	0.00117694	0.0258926	22	0.046418	Yes	No
Spleen	225	MCAT	ENSG00000100294.12	22	0.00110484	0.0243064	22	0.0450378	Yes	No
Spleen	225	TSPO	ENSG00000100300.17	22	0.00229205	0.050425	22	0.0677825	No	No
Spleen	225	TTLL12	ENSG00000100304.12	22	0.000184681	0.00406297	22	0.0248537	Yes	No
Spleen	225	SCUBE1	ENSG00000159307.18	22	0.00475528	0.114127	24	0.124875	No	No
Spleen	225	EFCAB6	ENSG00000186976.14	22	0.000343125	0.00995062	29	0.0318021	Yes	No
Spleen	225	SULT4A1	ENSG00000130540.13	22	0.000465688	0.0121079	26	0.0338577	Yes	No
Spleen	225	PNPLA3	ENSG00000100344.10	22	0.000839158	0.0218181	26	0.0427619	Yes	No
Spleen	225	SAMM50	ENSG00000100347.14	22	0.00149715	0.038926	26	0.0578448	No	No
Spleen	225	PARVB	ENSG00000188677.14	22	0.000449219	0.0125781	28	0.0343141	Yes	No
Spleen	225	PARVG	ENSG00000138964.16	22	0.000229381	0.00619329	27	0.0278919	Yes	No
Spleen	225	KIAA1644	ENSG00000138944.7	22	0.00154382	0.0416831	27	0.0601643	No	No
Spleen	225	LDOC1L	ENSG00000188636.3	22	0.00607003	0.163891	27	0.171354	No	No
Spleen	225	PRR5	ENSG00000186654.20	22	6.16096e-06	0.000172507	28	0.0134097	Yes	No
Spleen	225	ARHGAP8	ENSG00000241484.9	22	1.34271e-05	0.000375959	28	0.0152899	Yes	No
Spleen	225	PHF21B	ENSG00000056487.15	22	0.00246007	0.068882	28	0.0843171	No	No
Spleen	225	NUP50-AS1	ENSG00000226328.6	22	5.2898e-05	0.00137535	26	0.0199734	Yes	No
Spleen	225	CTA-217C2.2	ENSG00000273243.1	22	0.000473951	0.0123227	26	0.0340311	Yes	No
Spleen	225	NUP50	ENSG00000093000.18	22	0.0011056	0.0287456	26	0.0488627	Yes	No
Spleen	225	KIAA0930	ENSG00000100364.18	22	0.000674996	0.0168749	25	0.0382888	Yes	No
Spleen	225	CTA-268H5.14	ENSG00000273287.2	22	0.0027167	0.0652008	24	0.0810022	No	No
Spleen	225	UPK3A	ENSG00000100373.9	22	0.000487081	0.012177	25	0.0339256	Yes	No
Spleen	225	FAM118A	ENSG00000100376.11	22	0.000349047	0.00872618	25	0.0305785	Yes	No
Spleen	225	SMC1B	ENSG00000077935.16	22	0.00429379	0.107345	25	0.118899	No	No
Spleen	225	RIBC2	ENSG00000128408.8	22	0.000162816	0.00390758	24	0.0245079	Yes	No
Spleen	225	FBLN1	ENSG00000077942.18	22	0.000140088	0.0036423	26	0.0242124	Yes	No
Spleen	225	ATXN10	ENSG00000130638.16	22	0.00165045	0.0429116	26	0.0613182	No	No
Spleen	225	CITF22-92A6.1	ENSG00000273145.1	22	0.000762299	0.0175329	23	0.0389195	Yes	No
Spleen	225	PRR34	ENSG00000182257.6	22	0.000533844	0.0122784	23	0.033998	Yes	No
Spleen	225	RP6-109B7.2	ENSG00000231010.1	22	0.00103597	0.0238274	23	0.0444712	Yes	No
Spleen	225	RP6-109B7.4	ENSG00000235159.1	22	0.00123999	0.0285199	23	0.0486796	Yes	No
Spleen	225	MIRLET7BHG	ENSG00000197182.14	22	0.00550105	0.132025	24	0.141263	No	No
Spleen	225	PPARA	ENSG00000186951.16	22	0.00195945	0.0470268	24	0.0647599	No	No
Spleen	225	CDPF1	ENSG00000205643.10	22	0.000486785	0.0111961	23	0.0330119	Yes	No
Spleen	225	PKDREJ	ENSG00000130943.6	22	0.0018584	0.0427431	23	0.0611634	No	No
Spleen	225	TTC38	ENSG00000075234.16	22	7.28012e-06	0.000167443	23	0.0134097	Yes	No
Spleen	225	GTSE1-AS1	ENSG00000277232.2	22	1.63555e-07	3.76178e-06	23	0.00449684	Yes	Yes
Spleen	225	GTSE1	ENSG00000075218.18	22	0.0017674	0.0406502	23	0.0593095	No	No
Spleen	225	TRMU	ENSG00000100416.12	22	0.000418851	0.00963358	23	0.031435	Yes	No
Spleen	225	CELSR1	ENSG00000075275.16	22	0.000662196	0.0158927	24	0.0372836	Yes	No
Spleen	225	GRAMD4	ENSG00000075240.16	22	2.77666e-05	0.000638633	23	0.0168475	Yes	No
Spleen	225	CERK	ENSG00000100422.13	22	0.000517998	0.011914	23	0.0336903	Yes	No
Spleen	225	TBC1D22A	ENSG00000054611.13	22	0.000886045	0.0248093	28	0.0454271	Yes	No
Spleen	225	LINC01644	ENSG00000218357.3	22	0.00380954	0.0990482	26	0.111275	No	No
Spleen	225	FAM19A5	ENSG00000219438.8	22	0.00239698	0.0910851	38	0.104217	No	No
Spleen	225	C22orf34	ENSG00000188511.12	22	0.000112863	0.00417595	37	0.0250443	Yes	No
Spleen	225	CTA-722E9.1	ENSG00000280224.1	22	0.000203479	0.00671479	33	0.0284919	Yes	No
Spleen	225	RP4-566L20.1	ENSG00000279597.1	22	0.000296603	0.00978791	33	0.0316143	Yes	No
Spleen	225	RP1-29C18.10	ENSG00000212939.2	22	8.10782e-05	0.00267558	33	0.0223652	Yes	No
Spleen	225	RP1-29C18.9	ENSG00000213279.2	22	0.000128955	0.00425552	33	0.0250443	Yes	No
Spleen	225	BRD1	ENSG00000100425.18	22	4.63702e-05	0.00143748	31	0.0202427	Yes	No
Spleen	225	RP3-522J7.6	ENSG00000260613.1	22	0.000746697	0.0216542	29	0.0426187	Yes	No
Spleen	225	ZBED4	ENSG00000100426.6	22	0.00208266	0.0603972	29	0.0766592	No	No
Spleen	225	ALG12	ENSG00000182858.13	22	0.000531839	0.0148915	28	0.0363834	Yes	No
Spleen	225	CITF22-1A6.3	ENSG00000273192.1	22	0.000708664	0.0198426	28	0.0409824	Yes	No
Spleen	225	CRELD2	ENSG00000184164.14	22	0.000201904	0.0056533	28	0.0271124	Yes	No
Spleen	225	CITF22-49E9.3	ENSG00000278869.1	22	4.04553e-05	0.00109229	27	0.0189992	Yes	No
Spleen	225	PIM3	ENSG00000198355.4	22	0.00062274	0.0161913	26	0.0375366	Yes	No
Spleen	225	IL17REL	ENSG00000188263.10	22	0.00259698	0.0675215	26	0.0830564	No	No
Spleen	225	MLC1	ENSG00000100427.15	22	0.00201749	0.0504372	25	0.0677888	No	No
Spleen	225	MOV10L1	ENSG00000073146.15	22	0.000765055	0.0183613	24	0.0396105	Yes	No
Spleen	225	PANX2	ENSG00000073150.13	22	0.00172339	0.0379146	22	0.0569547	No	No
Spleen	225	TRABD	ENSG00000170638.9	22	0.00232354	0.0511178	22	0.0683608	No	No
Spleen	225	SELENOO	ENSG00000073169.13	22	0.000472606	0.00992473	21	0.0318021	Yes	No
Spleen	225	TUBGCP6	ENSG00000128159.11	22	0.000865863	0.0181831	21	0.0394653	Yes	No
Spleen	225	HDAC10	ENSG00000100429.17	22	0.00123081	0.0246162	20	0.0452712	Yes	No
Spleen	225	MAPK12	ENSG00000188130.13	22	0.000396236	0.00792472	20	0.0296637	Yes	No
Spleen	225	MAPK11	ENSG00000185386.14	22	3.49035e-06	6.98069e-05	20	0.0113217	Yes	No
Spleen	225	PLXNB2	ENSG00000196576.14	22	0.00281964	0.0563928	20	0.0730563	No	No
Spleen	225	DENND6B	ENSG00000205593.11	22	7.61525e-05	0.0014469	19	0.0202427	Yes	No
Spleen	225	PPP6R2	ENSG00000100239.15	22	0.00110451	0.0198812	18	0.0410197	Yes	No
Spleen	225	SBF1	ENSG00000100241.20	22	0.0002348	0.0037568	16	0.0242422	Yes	No
Spleen	225	ADM2	ENSG00000128165.8	22	0.00267779	0.0428447	16	0.0612576	No	No
Spleen	225	MIOX	ENSG00000100253.12	22	0.0015703	0.0235545	15	0.044229	Yes	No
Spleen	225	LMF2	ENSG00000100258.17	22	0.00236285	0.0354427	15	0.0547173	No	No
Spleen	225	NCAPH2	ENSG00000025770.18	22	0.000701373	0.0105206	15	0.0322825	Yes	No
Spleen	225	SCO2	ENSG00000130489.14	22	0.00449124	0.0673687	15	0.0828932	No	No
Spleen	225	TYMP	ENSG00000025708.13	22	0.00459176	0.0688764	15	0.0843159	No	No
Spleen	225	ODF3B	ENSG00000177989.13	22	0.00635553	0.095333	15	0.107906	No	No
Spleen	225	CTA-384D8.35	ENSG00000272666.1	22	0.00548756	0.0823134	15	0.0962605	No	No
Spleen	225	CTA-384D8.34	ENSG00000273272.1	22	0.0125616	0.188424	15	0.194616	No	No
Spleen	225	KLHDC7B	ENSG00000130487.5	22	0.00152808	0.0229212	15	0.0437153	Yes	No
Spleen	225	CPT1B	ENSG00000205560.12	22	0.0197863	0.277008	14	0.280034	No	No
Spleen	225	CHKB	ENSG00000100288.19	22	0.00532326	0.0745257	14	0.0893181	No	No
Spleen	225	MAPK8IP2	ENSG00000008735.13	22	0.000288673	0.00404142	14	0.0248382	Yes	No
Spleen	225	ARSA	ENSG00000100299.17	22	9.54644e-05	0.0013365	14	0.0199481	Yes	No
Spleen	225	SHANK3	ENSG00000251322.7	22	1.90056e-05	0.000247072	13	0.0138074	Yes	No
Spleen	225	ACR	ENSG00000100312.10	22	0.000519412	0.00675236	13	0.0285297	Yes	No
Spleen	225	RABL2B	ENSG00000079974.17	22	0.00354207	0.0425049	12	0.0609424	No	No
Stomach	320	AP006222.2	ENSG00000228463.9	1	0.000653596	0.00392158	6	0.0230401	Yes	No
Stomach	320	RP4-669L17.10	ENSG00000237094.11	1	0.00324735	0.0227315	7	0.0425907	Yes	No
Stomach	320	RP11-206L10.9	ENSG00000237491.8	1	0.002131	0.019179	9	0.0392983	Yes	No
Stomach	320	FAM87B	ENSG00000177757.2	1	0.00387987	0.0349189	9	0.0532897	No	No
Stomach	320	LINC00115	ENSG00000225880.5	1	2.61692e-05	0.000235523	9	0.0139684	Yes	No
Stomach	320	RP11-54O7.1	ENSG00000230699.2	1	0.00251214	0.0226092	9	0.0424606	Yes	No
Stomach	320	RP11-54O7.3	ENSG00000223764.2	1	0.00172653	0.0155388	9	0.0358443	Yes	No
Stomach	320	SAMD11	ENSG00000187634.11	1	0.00218633	0.0218633	10	0.041832	Yes	No
Stomach	320	NOC2L	ENSG00000188976.10	1	0.000181715	0.00181715	10	0.0198046	Yes	No
Stomach	320	KLHL17	ENSG00000187961.13	1	0.0068997	0.068997	10	0.0825851	No	No
Stomach	320	PLEKHN1	ENSG00000187583.10	1	0.00288787	0.0288787	10	0.048083	Yes	No
Stomach	320	PERM1	ENSG00000187642.9	1	0.000680228	0.00680228	10	0.0264601	Yes	No
Stomach	320	RP11-54O7.17	ENSG00000272512.1	1	0.0076475	0.0841225	11	0.0959104	No	No
Stomach	320	HES4	ENSG00000188290.10	1	0.00264004	0.0290404	11	0.0482182	Yes	No
Stomach	320	ISG15	ENSG00000187608.8	1	3.62135e-06	3.98348e-05	11	0.0108536	Yes	No
Stomach	320	AGRN	ENSG00000188157.14	1	0.00187812	0.0206593	11	0.0406848	Yes	No
Stomach	320	RNF223	ENSG00000237330.2	1	0.00110613	0.0121675	11	0.0325649	Yes	No
Stomach	320	C1orf159	ENSG00000131591.17	1	0.000484159	0.00580991	12	0.0253436	Yes	No
Stomach	320	LINC01342	ENSG00000223823.1	1	0.0011473	0.0137675	12	0.0342299	Yes	No
Stomach	320	RP11-465B22.8	ENSG00000272141.1	1	7.53684e-06	9.04421e-05	12	0.0122273	Yes	No
Stomach	320	TTLL10	ENSG00000162571.13	1	0.00161773	0.0210305	13	0.0410514	Yes	No
Stomach	320	TNFRSF18	ENSG00000186891.13	1	0.00135823	0.017657	13	0.037818	Yes	No
Stomach	320	TNFRSF4	ENSG00000186827.10	1	0.00798529	0.103809	13	0.113891	No	No
Stomach	320	SDF4	ENSG00000078808.16	1	0.000823286	0.0107027	13	0.0308484	Yes	No
Stomach	320	B3GALT6	ENSG00000176022.4	1	0.000340189	0.00442245	13	0.0237395	Yes	No
Stomach	320	C1QTNF12	ENSG00000184163.3	1	0.00939343	0.122115	13	0.130633	No	No
Stomach	320	RP5-902P8.12	ENSG00000260179.1	1	0.00116669	0.015167	13	0.0355939	Yes	No
Stomach	320	UBE2J2	ENSG00000160087.20	1	0.000107096	0.00139225	13	0.0186311	Yes	No
Stomach	320	LINC01786	ENSG00000230415.1	1	5.3831e-05	0.000699803	13	0.0165001	Yes	No
Stomach	320	SCNN1D	ENSG00000162572.20	1	0.00111115	0.014445	13	0.0348492	Yes	No
Stomach	320	ACAP3	ENSG00000131584.18	1	0.000656944	0.00854028	13	0.0284023	Yes	No
Stomach	320	PUSL1	ENSG00000169972.11	1	0.00622156	0.0871018	14	0.0987256	No	No
Stomach	320	INTS11	ENSG00000127054.20	1	0.00273294	0.0382612	14	0.0562474	No	No
Stomach	320	CPTP	ENSG00000224051.6	1	0.0063366	0.0887125	14	0.100216	No	No
Stomach	320	TAS1R3	ENSG00000169962.4	1	0.00699757	0.097966	14	0.108534	No	No
Stomach	320	DVL1	ENSG00000107404.19	1	0.00296858	0.0415602	14	0.058982	No	No
Stomach	320	MXRA8	ENSG00000162576.16	1	0.000624948	0.00874927	14	0.0285462	Yes	No
Stomach	320	AURKAIP1	ENSG00000175756.13	1	0.000612851	0.00857992	14	0.0284079	Yes	No
Stomach	320	CCNL2	ENSG00000221978.11	1	0.000919865	0.013798	15	0.0342441	Yes	No
Stomach	320	MRPL20	ENSG00000242485.5	1	0.000980085	0.0147013	15	0.035108	Yes	No
Stomach	320	RP4-758J18.13	ENSG00000272455.1	1	0.00155354	0.0233031	15	0.0431066	Yes	No
Stomach	320	ANKRD65	ENSG00000235098.8	1	5.44551e-05	0.000816826	15	0.016893	Yes	No
Stomach	320	LINC01770	ENSG00000225285.1	1	0.00153772	0.0230657	15	0.0429217	Yes	No
Stomach	320	VWA1	ENSG00000179403.11	1	0.00163282	0.0244922	15	0.0441616	Yes	No
Stomach	320	ATAD3C	ENSG00000215915.9	1	0.00318307	0.050929	16	0.0667671	No	No
Stomach	320	ATAD3B	ENSG00000160072.19	1	0.00218254	0.0349206	16	0.0532897	No	No
Stomach	320	ATAD3A	ENSG00000197785.13	1	0.000124729	0.00199566	16	0.0199789	Yes	No
Stomach	320	TMEM240	ENSG00000205090.8	1	0.000189799	0.00303678	16	0.0218388	Yes	No
Stomach	320	SSU72	ENSG00000160075.11	1	0.00434611	0.0695378	16	0.0830666	No	No
Stomach	320	RP5-832C2.5	ENSG00000215014.4	1	0.00416115	0.0665784	16	0.0805213	No	No
Stomach	320	FNDC10	ENSG00000228594.3	1	0.000463175	0.00787397	17	0.027695	Yes	No
Stomach	320	MIB2	ENSG00000197530.12	1	0.00188877	0.032109	17	0.0508874	No	No
Stomach	320	MMP23B	ENSG00000189409.13	1	0.000436633	0.00742275	17	0.0272513	Yes	No
Stomach	320	CDK11B	ENSG00000248333.8	1	0.00396817	0.0674588	17	0.0813234	No	No
Stomach	320	SLC35E2B	ENSG00000189339.11	1	0.00127415	0.0216605	17	0.0416434	Yes	No
Stomach	320	CDK11A	ENSG00000008128.22	1	0.000324068	0.00550915	17	0.0251024	Yes	No
Stomach	320	SLC35E2	ENSG00000215790.6	1	0.000117967	0.00200545	17	0.0199789	Yes	No
Stomach	320	NADK	ENSG00000008130.15	1	0.00172995	0.0294092	17	0.0485346	Yes	No
Stomach	320	GNB1	ENSG00000078369.17	1	0.000701479	0.0126266	18	0.033034	Yes	No
Stomach	320	CALML6	ENSG00000169885.9	1	0.000539634	0.00917378	17	0.0290345	Yes	No
Stomach	320	TMEM52	ENSG00000178821.12	1	0.00185724	0.031573	17	0.0503622	No	No
Stomach	320	GABRD	ENSG00000187730.8	1	0.0042085	0.0715445	17	0.0847984	No	No
Stomach	320	PRKCZ	ENSG00000067606.16	1	2.55765e-05	0.000485954	19	0.0152407	Yes	No
Stomach	320	FAAP20	ENSG00000162585.16	1	2.88217e-05	0.000518791	18	0.0155395	Yes	No
Stomach	320	SKI	ENSG00000157933.9	1	0.00416951	0.0750511	18	0.08802	No	No
Stomach	320	MORN1	ENSG00000116151.13	1	0.00275371	0.0495668	18	0.065641	No	No
Stomach	320	RER1	ENSG00000157916.19	1	0.00244656	0.0440381	18	0.0610124	No	No
Stomach	320	PEX10	ENSG00000157911.9	1	0.000205784	0.0037041	18	0.0228324	Yes	No
Stomach	320	PLCH2	ENSG00000149527.17	1	0.000702661	0.0133506	19	0.0337701	Yes	No
Stomach	320	PANK4	ENSG00000157881.13	1	0.00260407	0.0494773	19	0.0655667	No	No
Stomach	320	HES5	ENSG00000197921.5	1	0.00232965	0.0442633	19	0.0612007	No	No
Stomach	320	RP3-395M20.12	ENSG00000272449.1	1	0.000306122	0.00581632	19	0.0253531	Yes	No
Stomach	320	TNFRSF14	ENSG00000157873.17	1	9.76061e-05	0.00185452	19	0.019851	Yes	No
Stomach	320	RP3-395M20.9	ENSG00000228037.1	1	0.00039036	0.00741684	19	0.0272476	Yes	No
Stomach	320	FAM213B	ENSG00000157870.14	1	0.000311815	0.00592448	19	0.0254986	Yes	No
Stomach	320	MMEL1	ENSG00000142606.15	1	0.000849929	0.0169986	20	0.0373287	Yes	No
Stomach	320	TTC34	ENSG00000215912.12	1	0.000458928	0.00963749	21	0.0296269	Yes	No
Stomach	320	PRDM16	ENSG00000142611.16	1	2.52534e-05	0.000681841	27	0.0165001	Yes	No
Stomach	320	RP11-22L13.1	ENSG00000272235.1	1	0.000517953	0.0119129	23	0.0322251	Yes	No
Stomach	320	ARHGEF16	ENSG00000130762.14	1	0.000915485	0.0219716	24	0.0419461	Yes	No
Stomach	320	RP11-168F9.2	ENSG00000272088.1	1	0.00010221	0.00245304	24	0.0206869	Yes	No
Stomach	320	MEGF6	ENSG00000162591.15	1	0.000152358	0.00396131	26	0.0231453	Yes	No
Stomach	320	TPRG1L	ENSG00000158109.14	1	0.000866414	0.0225268	26	0.0424044	Yes	No
Stomach	320	WRAP73	ENSG00000116213.15	1	0.00051103	0.0132868	26	0.0336934	Yes	No
Stomach	320	TP73	ENSG00000078900.14	1	0.000148291	0.00400386	27	0.0231852	Yes	No
Stomach	320	SMIM1	ENSG00000235169.7	1	0.000211346	0.00591768	28	0.0254821	Yes	No
Stomach	320	LRRC47	ENSG00000130764.9	1	0.00142876	0.0400052	28	0.0576205	No	No
Stomach	320	CEP104	ENSG00000116198.12	1	0.000202388	0.00566687	28	0.0251531	Yes	No
Stomach	320	DFFB	ENSG00000169598.15	1	0.000537543	0.0150512	28	0.0355244	Yes	No
Stomach	320	C1orf174	ENSG00000198912.10	1	0.00415613	0.116372	28	0.125385	No	No
Stomach	320	LINC01134	ENSG00000236423.5	1	3.90252e-05	0.00109271	28	0.017789	Yes	No
Stomach	320	AJAP1	ENSG00000196581.10	1	0.000353301	0.010599	30	0.0307235	Yes	No
Stomach	320	NPHP4	ENSG00000131697.17	1	0.00191741	0.0402655	21	0.0578144	No	No
Stomach	320	KCNAB2	ENSG00000069424.14	1	0.000300526	0.00631106	21	0.0260141	Yes	No
Stomach	320	CHD5	ENSG00000116254.17	1	0.00171797	0.0360773	21	0.0542714	No	No
Stomach	320	RPL22	ENSG00000116251.9	1	0.0119768	0.239536	20	0.243245	No	No
Stomach	320	RNF207	ENSG00000158286.12	1	4.29571e-05	0.000859142	20	0.0169676	Yes	No
Stomach	320	ICMT	ENSG00000116237.15	1	0.000684418	0.0136884	20	0.0341416	Yes	No
Stomach	320	GPR153	ENSG00000158292.6	1	0.000328795	0.0065759	20	0.0262102	Yes	No
Stomach	320	ACOT7	ENSG00000097021.19	1	0.0002983	0.0062643	21	0.0260094	Yes	No
Stomach	320	ESPN	ENSG00000187017.15	1	0.00371687	0.0706205	19	0.0840024	No	No
Stomach	320	TNFRSF25	ENSG00000215788.9	1	0.00165784	0.031499	19	0.0503016	No	No
Stomach	320	PLEKHG5	ENSG00000171680.21	1	0.000642293	0.0128459	20	0.0332985	Yes	No
Stomach	320	NOL9	ENSG00000162408.10	1	0.00262594	0.0498928	19	0.065898	No	No
Stomach	320	TAS1R1	ENSG00000173662.20	1	6.48466e-06	0.000123209	19	0.0123704	Yes	No
Stomach	320	ZBTB48	ENSG00000204859.12	1	0.000168479	0.0032011	19	0.022067	Yes	No
Stomach	320	KLHL21	ENSG00000162413.16	1	0.000199556	0.00379157	19	0.0229126	Yes	No
Stomach	320	PHF13	ENSG00000116273.5	1	1.11834e-05	0.000212485	19	0.0137707	Yes	No
Stomach	320	THAP3	ENSG00000041988.15	1	0.00542524	0.10308	19	0.113222	No	No
Stomach	320	DNAJC11	ENSG00000007923.15	1	0.00161909	0.0307627	19	0.0497248	Yes	No
Stomach	320	CAMTA1	ENSG00000171735.18	1	0.00205818	0.0535127	26	0.0690799	No	No
Stomach	320	RP11-338N10.1	ENSG00000270171.1	1	0.00267101	0.0454072	17	0.0622281	No	No
Stomach	320	RP11-338N10.2	ENSG00000270035.1	1	0.00344587	0.0585798	17	0.0736736	No	No
Stomach	320	RP11-338N10.3	ENSG00000269978.1	1	0.00143142	0.0243342	17	0.0440381	Yes	No
Stomach	320	VAMP3	ENSG00000049245.12	1	0.000191861	0.00326163	17	0.0221702	Yes	No
Stomach	320	PER3	ENSG00000049246.14	1	0.000637612	0.0108394	17	0.0309699	Yes	No
Stomach	320	TNFRSF9	ENSG00000049249.8	1	0.00190846	0.0324439	17	0.0510601	No	No
Stomach	320	PARK7	ENSG00000116288.12	1	0.0046571	0.0791707	17	0.0914654	No	No
Stomach	320	ERRFI1	ENSG00000116285.12	1	0.000432559	0.0073535	17	0.0271507	Yes	No
Stomach	320	RP11-431K24.1	ENSG00000238290.1	1	0.00163014	0.0293425	18	0.0484736	Yes	No
Stomach	320	SLC45A1	ENSG00000162426.14	1	0.00488446	0.0879203	18	0.0994902	No	No
Stomach	320	RERE	ENSG00000142599.17	1	0.00604531	0.126951	21	0.135196	No	No
Stomach	320	ENO1	ENSG00000074800.13	1	0.000676917	0.0108307	16	0.0309699	Yes	No
Stomach	320	SLC2A5	ENSG00000142583.17	1	7.69027e-05	0.00115354	15	0.0178926	Yes	No
Stomach	320	GPR157	ENSG00000180758.11	1	0.000284288	0.00426432	15	0.0235609	Yes	No
Stomach	320	MIR34AHG	ENSG00000228526.6	1	0.000501536	0.00752304	15	0.0273108	Yes	No
Stomach	320	LINC01759	ENSG00000234546.3	1	0.000410268	0.00574375	14	0.025282	Yes	No
Stomach	320	H6PD	ENSG00000049239.12	1	0.00301177	0.0421648	14	0.0594716	No	No
Stomach	320	SPSB1	ENSG00000171621.13	1	0.000716921	0.0100369	14	0.0300188	Yes	No
Stomach	320	SLC25A33	ENSG00000171612.6	1	5.53013e-05	0.000774218	14	0.0166638	Yes	No
Stomach	320	TMEM201	ENSG00000188807.12	1	0.00765329	0.107146	14	0.117017	No	No
Stomach	320	PIK3CD	ENSG00000171608.15	1	0.00128067	0.0192101	15	0.0393326	Yes	No
Stomach	320	CLSTN1	ENSG00000171603.16	1	0.00335763	0.0503644	15	0.0662967	No	No
Stomach	320	CTNNBIP1	ENSG00000178585.14	1	0.0010273	0.0154095	15	0.0357886	Yes	No
Stomach	320	LZIC	ENSG00000162441.11	1	0.000522748	0.00784122	15	0.0276757	Yes	No
Stomach	320	NMNAT1	ENSG00000173614.13	1	0.000137906	0.00206859	15	0.0201282	Yes	No
Stomach	320	RBP7	ENSG00000162444.11	1	0.00715611	0.107342	15	0.117202	No	No
Stomach	320	UBE4B	ENSG00000130939.18	1	0.000867706	0.0130156	15	0.0334596	Yes	No
Stomach	320	KIF1B	ENSG00000054523.17	1	0.00187977	0.0281966	15	0.0474751	Yes	No
Stomach	320	PGD	ENSG00000142657.20	1	0.00645869	0.0839629	13	0.095778	No	No
Stomach	320	CENPS	ENSG00000175279.21	1	0.00422634	0.0549425	13	0.0704097	No	No
Stomach	320	CORT	ENSG00000241563.3	1	0.0091542	0.10985	12	0.119383	No	No
Stomach	320	DFFA	ENSG00000160049.11	1	1.80834e-06	2.35084e-05	13	0.0104545	Yes	No
Stomach	320	PEX14	ENSG00000142655.12	1	0.000492432	0.00689405	14	0.0265294	Yes	No
Stomach	320	CASZ1	ENSG00000130940.14	1	0.00303973	0.045596	15	0.0624153	No	No
Stomach	320	C1orf127	ENSG00000175262.14	1	0.000839388	0.0134302	16	0.0338661	Yes	No
Stomach	320	TARDBP	ENSG00000120948.16	1	0.000240175	0.0038428	16	0.0230016	Yes	No
Stomach	320	MASP2	ENSG00000009724.16	1	0.00189821	0.0322697	17	0.0509757	No	No
Stomach	320	SRM	ENSG00000116649.9	1	0.000829501	0.0141015	17	0.0345904	Yes	No
Stomach	320	EXOSC10	ENSG00000171824.13	1	0.00155457	0.0264278	17	0.0459051	Yes	No
Stomach	320	MTOR	ENSG00000198793.12	1	0.000957407	0.0172333	18	0.0375368	Yes	No
Stomach	320	ANGPTL7	ENSG00000171819.4	1	5.02224e-05	0.000904003	18	0.0170672	Yes	No
Stomach	320	UBIAD1	ENSG00000120942.13	1	0.000443975	0.00754758	17	0.0273483	Yes	No
Stomach	320	DISP3	ENSG00000204624.7	1	0.000173047	0.00294181	17	0.0215866	Yes	No
Stomach	320	FBXO2	ENSG00000116661.9	1	0.00110682	0.0188159	17	0.0389136	Yes	No
Stomach	320	FBXO44	ENSG00000132879.13	1	0.000222049	0.00377484	17	0.0229126	Yes	No
Stomach	320	FBXO6	ENSG00000116663.10	1	1.6133e-05	0.000274261	17	0.01422	Yes	No
Stomach	320	MAD2L2	ENSG00000116670.14	1	0.000245245	0.00416916	17	0.0234444	Yes	No
Stomach	320	AGTRAP	ENSG00000177674.15	1	0.000158726	0.00269835	17	0.020991	Yes	No
Stomach	320	MTHFR	ENSG00000177000.10	1	0.00226385	0.0384855	17	0.0564115	No	No
Stomach	320	CLCN6	ENSG00000011021.21	1	0.00148745	0.0252866	17	0.0449017	Yes	No
Stomach	320	NPPA	ENSG00000175206.10	1	0.000766464	0.0130299	17	0.0334677	Yes	No
Stomach	320	NPPB	ENSG00000120937.8	1	0.000210471	0.003578	17	0.0226044	Yes	No
Stomach	320	KIAA2013	ENSG00000116685.15	1	0.00260222	0.0442377	17	0.0611893	No	No
Stomach	320	PLOD1	ENSG00000083444.16	1	3.8745e-05	0.000658665	17	0.0164639	Yes	No
Stomach	320	MFN2	ENSG00000116688.16	1	0.000458985	0.00734377	16	0.0271507	Yes	No
Stomach	320	MIIP	ENSG00000116691.10	1	0.000150997	0.00241596	16	0.0206869	Yes	No
Stomach	320	TNFRSF8	ENSG00000120949.14	1	0.00803515	0.128562	16	0.136653	No	No
Stomach	320	TNFRSF1B	ENSG00000028137.18	1	0.0026211	0.0419377	16	0.0592999	No	No
Stomach	320	VPS13D	ENSG00000048707.13	1	0.000485141	0.00873254	18	0.0285192	Yes	No
Stomach	320	DHRS3	ENSG00000162496.8	1	0.000272844	0.00463835	17	0.0239611	Yes	No
Stomach	320	RP11-474O21.5	ENSG00000272482.1	1	0.000270381	0.0043261	16	0.0236374	Yes	No
Stomach	320	AADACL4	ENSG00000204518.2	1	4.83939e-05	0.000822696	17	0.0169364	Yes	No
Stomach	320	LRRC38	ENSG00000162494.5	1	0.00060917	0.0121834	20	0.0326027	Yes	No
Stomach	320	PDPN	ENSG00000162493.16	1	6.31208e-05	0.0011993	19	0.0179326	Yes	No
Stomach	320	PRDM2	ENSG00000116731.22	1	0.000779316	0.0163656	21	0.0367332	Yes	No
Stomach	320	KAZN	ENSG00000189337.16	1	0.000477829	0.016724	35	0.0370655	Yes	No
Stomach	320	TMEM51	ENSG00000171729.13	1	0.000984434	0.0236264	24	0.043421	Yes	No
Stomach	320	FHAD1	ENSG00000142621.19	1	0.00514061	0.123375	24	0.131832	No	No
Stomach	320	RP3-467K16.4	ENSG00000228140.1	1	0.00244337	0.0561975	23	0.0715498	No	No
Stomach	320	EFHD2	ENSG00000142634.12	1	0.000702471	0.0161568	23	0.0364717	Yes	No
Stomach	320	CTRC	ENSG00000162438.11	1	0.000173661	0.00399419	23	0.023171	Yes	No
Stomach	320	CELA2A	ENSG00000142615.7	1	0.00298366	0.0686241	23	0.0822373	No	No
Stomach	320	CELA2B	ENSG00000215704.9	1	0.00357382	0.0821979	23	0.094213	No	No
Stomach	320	CASP9	ENSG00000132906.17	1	0.00291709	0.0670932	23	0.0809858	No	No
Stomach	320	DNAJC16	ENSG00000116138.12	1	3.6282e-05	0.000834486	23	0.0169597	Yes	No
Stomach	320	AGMAT	ENSG00000116771.5	1	7.66451e-05	0.00168619	22	0.0193144	Yes	No
Stomach	320	DDI2	ENSG00000197312.11	1	0.000350571	0.00771257	22	0.0274737	Yes	No
Stomach	320	PLEKHM2	ENSG00000116786.11	1	7.6367e-06	0.000168007	22	0.0131853	Yes	No
Stomach	320	SLC25A34	ENSG00000162461.7	1	9.07694e-06	0.000190616	21	0.0132221	Yes	No
Stomach	320	TMEM82	ENSG00000162460.6	1	0.000418994	0.00879887	21	0.0286149	Yes	No
Stomach	320	FBLIM1	ENSG00000162458.12	1	0.000104881	0.00220251	21	0.0203655	Yes	No
Stomach	320	UQCRHL	ENSG00000233954.6	1	0.00056119	0.0112238	20	0.0314272	Yes	No
Stomach	320	SPEN	ENSG00000065526.10	1	0.0016087	0.0337826	21	0.0523488	No	No
Stomach	320	ZBTB17	ENSG00000116809.11	1	3.95959e-05	0.000791919	20	0.0166848	Yes	No
Stomach	320	C1orf64	ENSG00000183888.4	1	0.00066967	0.0127237	19	0.0331434	Yes	No
Stomach	320	HSPB7	ENSG00000173641.17	1	0.00131242	0.024936	19	0.0445638	Yes	No
Stomach	320	CLCNKA	ENSG00000186510.11	1	0.0035936	0.0682784	19	0.081987	No	No
Stomach	320	CLCNKB	ENSG00000184908.17	1	0.00280041	0.0532077	19	0.0688048	No	No
Stomach	320	FAM131C	ENSG00000185519.8	1	0.00271084	0.051506	19	0.0672816	No	No
Stomach	320	EPHA2	ENSG00000142627.12	1	0.000298778	0.00597555	20	0.0255575	Yes	No
Stomach	320	ARHGEF19	ENSG00000142632.16	1	0.00130498	0.0247947	19	0.0444729	Yes	No
Stomach	320	RSG1	ENSG00000132881.11	1	0.00248617	0.0472372	19	0.0637395	No	No
Stomach	320	FBXO42	ENSG00000037637.10	1	0.000182112	0.00364225	20	0.0227115	Yes	No
Stomach	320	SZRD1	ENSG00000055070.16	1	0.00130297	0.0260594	20	0.0455966	Yes	No
Stomach	320	NECAP2	ENSG00000157191.19	1	5.66842e-05	0.00113368	20	0.0178926	Yes	No
Stomach	320	LINC01772	ENSG00000226029.1	1	0.00779501	0.1559	20	0.162346	No	No
Stomach	320	RP4-798A10.7	ENSG00000261135.1	1	0.00504315	0.0958198	19	0.106656	No	No
Stomach	320	LINC01783	ENSG00000233421.4	1	0.0015893	0.0301967	19	0.0492329	Yes	No
Stomach	320	NBPF1	ENSG00000219481.10	1	0.00203561	0.0407122	20	0.0582131	No	No
Stomach	320	RP11-108M9.3	ENSG00000228549.3	1	0.00248914	0.0448045	18	0.0616949	No	No
Stomach	320	RP11-108M9.4	ENSG00000238142.1	1	0.00141608	0.0269055	19	0.0463344	Yes	No
Stomach	320	RP11-108M9.6	ENSG00000272426.1	1	3.21797e-05	0.000611415	19	0.0162309	Yes	No
Stomach	320	CROCC	ENSG00000058453.16	1	0.000208728	0.00396584	19	0.023156	Yes	No
Stomach	320	MFAP2	ENSG00000117122.13	1	0.000306043	0.00581482	19	0.0253531	Yes	No
Stomach	320	ATP13A2	ENSG00000159363.17	1	0.000836935	0.0159018	19	0.0361755	Yes	No
Stomach	320	SDHB	ENSG00000117118.9	1	0.000753282	0.0143124	19	0.0347464	Yes	No
Stomach	320	PADI2	ENSG00000117115.12	1	0.000351271	0.00632288	18	0.0260153	Yes	No
Stomach	320	PADI4	ENSG00000159339.13	1	0.00353453	0.0671561	19	0.0810267	No	No
Stomach	320	RCC2	ENSG00000179051.13	1	0.000564893	0.010733	19	0.0308875	Yes	No
Stomach	320	ARHGEF10L	ENSG00000074964.16	1	0.00232796	0.0488872	21	0.0650622	No	No
Stomach	320	IGSF21	ENSG00000117154.11	1	6.77026e-05	0.00169257	25	0.0193348	Yes	No
Stomach	320	KLHDC7A	ENSG00000179023.8	1	4.7284e-05	0.000992964	21	0.017459	Yes	No
Stomach	320	ALDH4A1	ENSG00000159423.16	1	6.57443e-05	0.00151212	23	0.0188427	Yes	No
Stomach	320	IFFO2	ENSG00000169991.10	1	0.000168983	0.00388661	23	0.0230183	Yes	No
Stomach	320	UBR4	ENSG00000127481.14	1	0.000185632	0.00426953	23	0.0235609	Yes	No
Stomach	320	EMC1	ENSG00000127463.13	1	0.000175984	0.00387166	22	0.0230016	Yes	No
Stomach	320	MRTO4	ENSG00000053372.4	1	0.0038657	0.0850455	22	0.0967978	No	No
Stomach	320	AKR7A3	ENSG00000162482.4	1	0.00226784	0.0498924	22	0.065898	No	No
Stomach	320	AKR7A2	ENSG00000053371.12	1	0.00171462	0.0377216	22	0.0557969	No	No
Stomach	320	PQLC2	ENSG00000040487.12	1	0.000577292	0.0127004	22	0.0331184	Yes	No
Stomach	320	CAPZB	ENSG00000077549.17	1	0.00209071	0.0480864	23	0.0644644	No	No
Stomach	320	MINOS1	ENSG00000173436.13	1	0.000913715	0.0201017	22	0.0401588	Yes	No
Stomach	320	NBL1	ENSG00000158747.13	1	0.00134509	0.0309371	23	0.049791	Yes	No
Stomach	320	TMCO4	ENSG00000162542.13	1	1.17397e-05	0.000270013	23	0.01422	Yes	No
Stomach	320	RNF186	ENSG00000178828.6	1	6.00088e-05	0.00132019	22	0.0183078	Yes	No
Stomach	320	OTUD3	ENSG00000169914.5	1	0.000910846	0.0191278	21	0.0392514	Yes	No
Stomach	320	PLA2G2A	ENSG00000188257.10	1	0.000532341	0.0106468	20	0.0307859	Yes	No
Stomach	320	PLA2G5	ENSG00000127472.10	1	1.58267e-05	0.000316534	20	0.0142649	Yes	No
Stomach	320	PLA2G2D	ENSG00000117215.14	1	0.00062695	0.011912	19	0.0322251	Yes	No
Stomach	320	PLA2G2F	ENSG00000158786.4	1	0.000147448	0.00280151	19	0.021175	Yes	No
Stomach	320	RP3-340N1.2	ENSG00000227066.1	1	0.000408605	0.0077635	19	0.0275579	Yes	No
Stomach	320	PLA2G2C	ENSG00000187980.6	1	0.00146361	0.0278085	19	0.0471233	Yes	No
Stomach	320	UBXN10	ENSG00000162543.5	1	0.00861242	0.163636	19	0.169698	No	No
Stomach	320	CAMK2N1	ENSG00000162545.5	1	0.00400947	0.0761798	19	0.0890185	No	No
Stomach	320	MUL1	ENSG00000090432.6	1	0.00350247	0.066547	19	0.0804996	No	No
Stomach	320	FAM43B	ENSG00000183114.7	1	0.00114339	0.0217244	19	0.0417015	Yes	No
Stomach	320	CDA	ENSG00000158825.5	1	0.0014148	0.0268812	19	0.0463069	Yes	No
Stomach	320	PINK1	ENSG00000158828.7	1	0.00241427	0.0458711	19	0.0626679	No	No
Stomach	320	DDOST	ENSG00000244038.9	1	0.0013498	0.0256462	19	0.0451985	Yes	No
Stomach	320	KIF17	ENSG00000117245.12	1	0.00184457	0.0368915	20	0.05506	No	No
Stomach	320	SH2D5	ENSG00000189410.11	1	0.000881569	0.0167498	19	0.0370861	Yes	No
Stomach	320	HP1BP3	ENSG00000127483.17	1	0.000686298	0.013726	20	0.0341761	Yes	No
Stomach	320	EIF4G3	ENSG00000075151.20	1	0.000182194	0.00419047	23	0.0234834	Yes	No
Stomach	320	ECE1	ENSG00000117298.14	1	0.00443779	0.0976313	22	0.108257	No	No
Stomach	320	NBPF3	ENSG00000142794.18	1	4.12506e-05	0.000866262	21	0.016995	Yes	No
Stomach	320	ALPL	ENSG00000162551.13	1	0.00186341	0.0391317	21	0.0569181	No	No
Stomach	320	RAP1GAP	ENSG00000076864.19	1	0.00214292	0.0428584	20	0.0600773	No	No
Stomach	320	USP48	ENSG00000090686.15	1	0.00158448	0.0316896	20	0.0504898	No	No
Stomach	320	LDLRAD2	ENSG00000187942.11	1	0.000222415	0.00422589	19	0.0235351	Yes	No
Stomach	320	HSPG2	ENSG00000142798.17	1	0.000193047	0.00386094	20	0.0230016	Yes	No
Stomach	320	CELA3B	ENSG00000219073.7	1	0.00124671	0.0249342	20	0.0445638	Yes	No
Stomach	320	CELA3A	ENSG00000142789.19	1	0.00675587	0.135117	20	0.142784	No	No
Stomach	320	LINC00339	ENSG00000218510.6	1	0.000365497	0.00730994	20	0.027121	Yes	No
Stomach	320	CDC42	ENSG00000070831.15	1	1.35974e-05	0.000271947	20	0.01422	Yes	No
Stomach	320	RP1-224A6.9	ENSG00000271840.1	1	0.0038384	0.076768	20	0.0894969	No	No
Stomach	320	WNT4	ENSG00000162552.14	1	0.00204761	0.0409523	20	0.0584169	No	No
Stomach	320	ZBTB40	ENSG00000184677.16	1	0.00462872	0.0925743	20	0.103712	No	No
Stomach	320	C1QA	ENSG00000173372.16	1	7.40227e-05	0.00133241	18	0.01834	Yes	No
Stomach	320	C1QC	ENSG00000159189.11	1	0.000394899	0.00710818	18	0.0268435	Yes	No
Stomach	320	C1QB	ENSG00000173369.15	1	0.000130685	0.00235233	18	0.0206618	Yes	No
Stomach	320	EPHB2	ENSG00000133216.16	1	0.000127369	0.00242001	19	0.0206869	Yes	No
Stomach	320	KDM1A	ENSG00000004487.15	1	0.00453475	0.0816254	18	0.0937264	No	No
Stomach	320	LUZP1	ENSG00000169641.13	1	8.6078e-05	0.0015494	18	0.0189292	Yes	No
Stomach	320	LINC01355	ENSG00000261326.2	1	0.000202489	0.00323983	16	0.0221308	Yes	No
Stomach	320	HNRNPR	ENSG00000125944.18	1	0.000694729	0.0118104	17	0.0321179	Yes	No
Stomach	320	ZNF436	ENSG00000125945.14	1	0.00282021	0.0451233	16	0.0619571	No	No
Stomach	320	RP5-1057J7.7	ENSG00000271420.1	1	0.000713554	0.0114169	16	0.0316901	Yes	No
Stomach	320	TCEA3	ENSG00000204219.9	1	0.00261693	0.0444879	17	0.0613696	No	No
Stomach	320	ASAP3	ENSG00000088280.18	1	0.00821509	0.139657	17	0.147071	No	No
Stomach	320	E2F2	ENSG00000007968.6	1	0.000312853	0.00531849	17	0.0248224	Yes	No
Stomach	320	RP1-150O5.3	ENSG00000235052.1	1	8.8695e-05	0.00150781	17	0.0188427	Yes	No
Stomach	320	ID3	ENSG00000117318.8	1	0.00149192	0.0253627	17	0.0449747	Yes	No
Stomach	320	RPL11	ENSG00000142676.12	1	0.00373285	0.0634584	17	0.0779378	No	No
Stomach	320	ELOA	ENSG00000011007.12	1	0.00230944	0.0392605	17	0.0570297	No	No
Stomach	320	PITHD1	ENSG00000057757.9	1	0.00273526	0.0464995	17	0.0631662	No	No
Stomach	320	LYPLA2	ENSG00000011009.10	1	0.000489168	0.00782669	16	0.0276729	Yes	No
Stomach	320	GALE	ENSG00000117308.14	1	0.000136629	0.00218606	16	0.0202961	Yes	No
Stomach	320	HMGCL	ENSG00000117305.14	1	0.000328216	0.00525145	16	0.024723	Yes	No
Stomach	320	FUCA1	ENSG00000179163.11	1	0.00145956	0.023353	16	0.0431612	Yes	No
Stomach	320	CNR2	ENSG00000188822.7	1	5.74983e-05	0.00097747	17	0.0173932	Yes	No
Stomach	320	PNRC2	ENSG00000189266.11	1	0.000620308	0.00992493	16	0.0299444	Yes	No
Stomach	320	SRSF10	ENSG00000188529.14	1	0.00017042	0.00289714	17	0.0214598	Yes	No
Stomach	320	MYOM3	ENSG00000142661.18	1	0.0011332	0.0203976	18	0.0404436	Yes	No
Stomach	320	IL22RA1	ENSG00000142677.3	1	0.000148895	0.00268011	18	0.0209547	Yes	No
Stomach	320	IFNLR1	ENSG00000185436.11	1	3.99086e-05	0.000718354	18	0.0165001	Yes	No
Stomach	320	GRHL3	ENSG00000158055.15	1	0.00167389	0.0284561	17	0.047653	Yes	No
Stomach	320	STPG1	ENSG00000001460.17	1	0.00134876	0.0229289	17	0.04276	Yes	No
Stomach	320	NIPAL3	ENSG00000001461.16	1	5.89805e-05	0.00100267	17	0.0174795	Yes	No
Stomach	320	RCAN3	ENSG00000117602.11	1	0.000816172	0.0130587	16	0.0335042	Yes	No
Stomach	320	RP4-594I10.3	ENSG00000264443.1	1	0.00350346	0.0560554	16	0.0714235	No	No
Stomach	320	NCMAP	ENSG00000184454.6	1	0.000165182	0.00264292	16	0.0208877	Yes	No
Stomach	320	SRRM1	ENSG00000133226.16	1	0.000792948	0.0126872	16	0.0331061	Yes	No
Stomach	320	CLIC4	ENSG00000169504.14	1	0.000249256	0.0039881	16	0.0231673	Yes	No
Stomach	320	RUNX3	ENSG00000020633.18	1	0.00173828	0.0278125	16	0.0471233	Yes	No
Stomach	320	SYF2	ENSG00000117614.9	1	6.43135e-05	0.000964703	15	0.0173368	Yes	No
Stomach	320	RSRP1	ENSG00000117616.17	1	0.000344787	0.0055166	16	0.0251024	Yes	No
Stomach	320	RP3-465N24.6	ENSG00000272432.1	1	0.0128191	0.179468	14	0.184932	No	No
Stomach	320	RHD	ENSG00000187010.19	1	0.00124147	0.0186221	15	0.0387536	Yes	No
Stomach	320	TMEM50A	ENSG00000183726.10	1	0.00027545	0.00413175	15	0.0233729	Yes	No
Stomach	320	RHCE	ENSG00000188672.17	1	0.0186368	0.298189	16	0.300783	No	No
Stomach	320	TMEM57	ENSG00000204178.9	1	0.00267695	0.0401542	15	0.0577459	No	No
Stomach	320	LDLRAP1	ENSG00000157978.11	1	0.00208831	0.0313246	15	0.0501452	No	No
Stomach	320	RP11-70P17.1	ENSG00000225643.1	1	0.00137704	0.0192785	14	0.0393907	Yes	No
Stomach	320	MAN1C1	ENSG00000117643.14	1	0.000250772	0.0035108	14	0.0225022	Yes	No
Stomach	320	SELENON	ENSG00000162430.16	1	0.00195932	0.0274304	14	0.0468203	Yes	No
Stomach	320	MTFR1L	ENSG00000117640.17	1	0.00729653	0.102151	14	0.112399	No	No
Stomach	320	AUNIP	ENSG00000127423.10	1	0.00191933	0.0268706	14	0.0463057	Yes	No
Stomach	320	PAQR7	ENSG00000182749.5	1	0.00421773	0.0590482	14	0.0740399	No	No
Stomach	320	STMN1	ENSG00000117632.22	1	0.00167805	0.0234927	14	0.0432975	Yes	No
Stomach	320	PAFAH2	ENSG00000158006.13	1	0.00325407	0.0423029	13	0.0595774	No	No
Stomach	320	EXTL1	ENSG00000158008.9	1	0.0069029	0.0897377	13	0.101146	No	No
Stomach	320	SLC30A2	ENSG00000158014.14	1	0.000346	0.004498	13	0.0238109	Yes	No
Stomach	320	TRIM63	ENSG00000158022.6	1	0.00111111	0.0144444	13	0.0348492	Yes	No
Stomach	320	PDIK1L	ENSG00000175087.9	1	2.54456e-05	0.000305348	12	0.0142649	Yes	No
Stomach	320	FAM110D	ENSG00000197245.5	1	0.00559235	0.0671082	12	0.0809931	No	No
Stomach	320	RP11-96L14.7	ENSG00000236782.6	1	0.00137937	0.0165524	12	0.0368795	Yes	No
Stomach	320	CNKSR1	ENSG00000142675.17	1	0.00376543	0.0451852	12	0.0620136	No	No
Stomach	320	CEP85	ENSG00000130695.14	1	0.000676637	0.00811964	12	0.0279598	Yes	No
Stomach	320	SH3BGRL3	ENSG00000142669.14	1	0.00178558	0.0214269	12	0.0414025	Yes	No
Stomach	320	UBXN11	ENSG00000158062.20	1	0.000996608	0.0119593	12	0.0322915	Yes	No
Stomach	320	CD52	ENSG00000169442.8	1	0.00707437	0.0848924	12	0.0966419	No	No
Stomach	320	AIM1L	ENSG00000176092.14	1	0.000471716	0.00566059	12	0.025144	Yes	No
Stomach	320	ZNF683	ENSG00000176083.17	1	0.000370726	0.00444871	12	0.0237506	Yes	No
Stomach	320	DHDDS	ENSG00000117682.16	1	0.00288277	0.0345933	12	0.053041	No	No
Stomach	320	HMGN2	ENSG00000198830.10	1	0.00669105	0.0802927	12	0.0924953	No	No
Stomach	320	RPS6KA1	ENSG00000117676.13	1	0.00654448	0.0785337	12	0.0909002	No	No
Stomach	320	ARID1A	ENSG00000117713.18	1	0.00258759	0.0310511	12	0.049924	Yes	No
Stomach	320	PIGV	ENSG00000060642.10	1	0.00225606	0.0248166	11	0.0444896	Yes	No
Stomach	320	ZDHHC18	ENSG00000204160.11	1	0.00481848	0.0530033	11	0.06857	No	No
Stomach	320	SFN	ENSG00000175793.11	1	0.00101469	0.0111616	11	0.0313397	Yes	No
Stomach	320	GPN2	ENSG00000142751.14	1	0.000508132	0.00558945	11	0.0251024	Yes	No
Stomach	320	GPATCH3	ENSG00000198746.12	1	0.00137526	0.0151278	11	0.0355814	Yes	No
Stomach	320	NUDC	ENSG00000090273.13	1	0.00231819	0.0278183	12	0.0471233	Yes	No
Stomach	320	NR0B2	ENSG00000131910.4	1	0.000464473	0.0051092	11	0.0245418	Yes	No
Stomach	320	KDF1	ENSG00000175707.8	1	0.000789546	0.00868501	11	0.0285038	Yes	No
Stomach	320	TRNP1	ENSG00000253368.3	1	0.00425691	0.046826	11	0.0633989	No	No
Stomach	320	FAM46B	ENSG00000158246.7	1	4.86762e-05	0.000535438	11	0.0155408	Yes	No
Stomach	320	SLC9A1	ENSG00000090020.10	1	0.00226008	0.0248609	11	0.0445166	Yes	No
Stomach	320	WDTC1	ENSG00000142784.15	1	0.0062607	0.0688677	11	0.0824468	No	No
Stomach	320	TMEM222	ENSG00000186501.14	1	0.00705984	0.0705984	10	0.0839928	No	No
Stomach	320	SYTL1	ENSG00000142765.17	1	0.0047615	0.047615	10	0.0640618	No	No
Stomach	320	MAP3K6	ENSG00000142733.14	1	0.00777426	0.0777426	10	0.0902753	No	No
Stomach	320	FCN3	ENSG00000142748.12	1	0.00212596	0.0212596	10	0.0412574	Yes	No
Stomach	320	CD164L2	ENSG00000174950.10	1	0.00789649	0.0789649	10	0.0912759	No	No
Stomach	320	GPR3	ENSG00000181773.6	1	0.00226848	0.0226848	10	0.0425286	Yes	No
Stomach	320	WASF2	ENSG00000158195.10	1	0.00217887	0.0217887	10	0.0417548	Yes	No
Stomach	320	AHDC1	ENSG00000126705.13	1	0.00820068	0.0820068	10	0.0940693	No	No
Stomach	320	FGR	ENSG00000000938.12	1	0.00152674	0.0152674	10	0.0356382	Yes	No
Stomach	320	IFI6	ENSG00000126709.14	1	0.00115338	0.0115338	10	0.0317503	Yes	No
Stomach	320	FAM76A	ENSG00000009780.15	1	0.0111083	0.111083	10	0.12054	No	No
Stomach	320	STX12	ENSG00000117758.13	1	0.0029169	0.029169	10	0.0483291	Yes	No
Stomach	320	PPP1R8	ENSG00000117751.17	1	0.00150295	0.0150295	10	0.0355034	Yes	No
Stomach	320	THEMIS2	ENSG00000130775.15	1	0.00223138	0.0245452	11	0.0442188	Yes	No
Stomach	320	RPA2	ENSG00000117748.9	1	0.00969449	0.106639	11	0.116534	No	No
Stomach	320	SMPDL3B	ENSG00000130768.14	1	5.24871e-05	0.000577358	11	0.0160798	Yes	No
Stomach	320	XKR8	ENSG00000158156.7	1	0.00443877	0.0488265	11	0.0650121	No	No
Stomach	320	EYA3	ENSG00000158161.15	1	0.000719869	0.00791856	11	0.0277737	Yes	No
Stomach	320	PTAFR	ENSG00000169403.11	1	0.0150546	0.165601	11	0.171537	No	No
Stomach	320	DNAJC8	ENSG00000126698.10	1	0.000839493	0.00923442	11	0.0290901	Yes	No
Stomach	320	ATPIF1	ENSG00000130770.17	1	0.000454617	0.00500078	11	0.0244029	Yes	No
Stomach	320	SESN2	ENSG00000130766.4	1	0.000733853	0.00807238	11	0.0279194	Yes	No
Stomach	320	MED18	ENSG00000130772.13	1	0.000227103	0.00272523	12	0.020991	Yes	No
Stomach	320	PHACTR4	ENSG00000204138.12	1	0.00113112	0.0147046	13	0.035108	Yes	No
Stomach	320	RCC1	ENSG00000180198.15	1	0.000992841	0.0129069	13	0.0333469	Yes	No
Stomach	320	TRNAU1AP	ENSG00000180098.9	1	0.00441434	0.0573864	13	0.0726171	No	No
Stomach	320	TAF12	ENSG00000120656.11	1	0.00346711	0.0485395	14	0.064801	No	No
Stomach	320	RAB42	ENSG00000188060.7	1	0.00490692	0.0637899	13	0.07818	No	No
Stomach	320	LINC01715	ENSG00000229388.1	1	0.0018766	0.0262724	14	0.0457971	Yes	No
Stomach	320	GMEB1	ENSG00000162419.12	1	0.000173367	0.0026005	15	0.0208569	Yes	No
Stomach	320	YTHDF2	ENSG00000198492.15	1	0.000904068	0.013561	15	0.0339677	Yes	No
Stomach	320	OPRD1	ENSG00000116329.10	1	0.000774676	0.0123948	16	0.0328118	Yes	No
Stomach	320	EPB41	ENSG00000159023.19	1	4.34579e-05	0.0008257	19	0.01694	Yes	No
Stomach	320	TMEM200B	ENSG00000253304.1	1	0.000280049	0.00476083	17	0.0240951	Yes	No
Stomach	320	SRSF4	ENSG00000116350.16	1	0.00634027	0.114125	18	0.123303	No	No
Stomach	320	MECR	ENSG00000116353.15	1	0.000135339	0.0024361	18	0.0206869	Yes	No
Stomach	320	PTPRU	ENSG00000060656.19	1	0.00133197	0.0253075	19	0.0449125	Yes	No
Stomach	320	MATN1	ENSG00000162510.5	1	0.000894576	0.0187861	21	0.0388968	Yes	No
Stomach	320	LAPTM5	ENSG00000162511.7	1	0.00049372	0.0103681	21	0.0304641	Yes	No
Stomach	320	LINC01778	ENSG00000223382.4	1	0.000149722	0.00314417	21	0.0220169	Yes	No
Stomach	320	SDC3	ENSG00000162512.15	1	0.000424143	0.00890701	21	0.028717	Yes	No
Stomach	320	PUM1	ENSG00000134644.15	1	0.00385121	0.0770241	20	0.0896959	No	No
Stomach	320	NKAIN1	ENSG00000084628.9	1	0.00177093	0.0318768	18	0.0506757	No	No
Stomach	320	SNRNP40	ENSG00000060688.12	1	0.00223391	0.0379764	17	0.0560355	No	No
Stomach	320	ZCCHC17	ENSG00000121766.15	1	0.0045538	0.0774146	17	0.0900107	No	No
Stomach	320	FABP3	ENSG00000121769.7	1	0.000181126	0.00289801	16	0.0214598	Yes	No
Stomach	320	SERINC2	ENSG00000168528.11	1	0.000223969	0.00335954	15	0.0223461	Yes	No
Stomach	320	TINAGL1	ENSG00000142910.15	1	0.00376134	0.05642	15	0.0717862	No	No
Stomach	320	HCRTR1	ENSG00000121764.11	1	0.000324105	0.00453746	14	0.0238582	Yes	No
Stomach	320	PEF1	ENSG00000162517.12	1	0.0102498	0.143497	14	0.150629	No	No
Stomach	320	COL16A1	ENSG00000084636.17	1	6.90704e-05	0.000966985	14	0.0173368	Yes	No
Stomach	320	ADGRB2	ENSG00000121753.12	1	6.4854e-05	0.000843102	13	0.0169597	Yes	No
Stomach	320	SPOCD1	ENSG00000134668.12	1	0.00602413	0.0783136	13	0.0907683	No	No
Stomach	320	RP11-84A19.4	ENSG00000269967.1	1	0.0023051	0.0276612	12	0.0469974	Yes	No
Stomach	320	PTP4A2	ENSG00000184007.18	1	0.00288933	0.034672	12	0.0531001	No	No
Stomach	320	KHDRBS1	ENSG00000121774.17	1	0.00553302	0.0663962	12	0.0803796	No	No
Stomach	320	TMEM39B	ENSG00000121775.17	1	0.000354943	0.00425932	12	0.0235609	Yes	No
Stomach	320	KPNA6	ENSG00000025800.13	1	0.000107428	0.00128913	12	0.0181436	Yes	No
Stomach	320	TXLNA	ENSG00000084652.15	1	0.00214882	0.023637	11	0.0434272	Yes	No
Stomach	320	CCDC28B	ENSG00000160050.14	1	0.000807086	0.00887794	11	0.0286939	Yes	No
Stomach	320	IQCC	ENSG00000160051.11	1	0.00786025	0.0864628	11	0.0980879	No	No
Stomach	320	DCDC2B	ENSG00000222046.2	1	0.00158597	0.0174457	11	0.0376793	Yes	No
Stomach	320	TMEM234	ENSG00000160055.19	1	0.000416571	0.00458228	11	0.0239296	Yes	No
Stomach	320	EIF3I	ENSG00000084623.11	1	9.2415e-06	0.000101657	11	0.0122273	Yes	No
Stomach	320	FAM167B	ENSG00000183615.5	1	0.000689271	0.00758198	11	0.0273802	Yes	No
Stomach	320	LCK	ENSG00000182866.16	1	0.0127664	0.14043	11	0.147799	No	No
Stomach	320	HDAC1	ENSG00000116478.11	1	0.00187718	0.0206489	11	0.04068	Yes	No
Stomach	320	MARCKSL1	ENSG00000175130.6	1	6.30346e-05	0.00069338	11	0.0165001	Yes	No
Stomach	320	TSSK3	ENSG00000162526.6	1	0.00223764	0.0246141	11	0.044294	Yes	No
Stomach	320	FAM229A	ENSG00000225828.1	1	0.00104371	0.0114808	11	0.0317239	Yes	No
Stomach	320	BSDC1	ENSG00000160058.18	1	0.00237448	0.0261193	11	0.0456497	Yes	No
Stomach	320	ZBTB8A	ENSG00000160062.14	1	0.00204407	0.0224847	11	0.0423536	Yes	No
Stomach	320	ZBTB8OS	ENSG00000176261.15	1	0.00308442	0.0339287	11	0.0524609	No	No
Stomach	320	RBBP4	ENSG00000162521.18	1	0.00567424	0.0567424	10	0.072018	No	No
Stomach	320	SYNC	ENSG00000162520.14	1	0.00381525	0.0381525	10	0.0561758	No	No
Stomach	320	KIAA1522	ENSG00000162522.10	1	0.00232169	0.0255386	11	0.0451193	Yes	No
Stomach	320	YARS	ENSG00000134684.10	1	0.00281172	0.0309289	11	0.0497881	Yes	No
Stomach	320	S100PBP	ENSG00000116497.17	1	0.000325417	0.00390501	12	0.0230401	Yes	No
Stomach	320	FNDC5	ENSG00000160097.16	1	0.011721	0.128931	11	0.136963	No	No
Stomach	320	HPCA	ENSG00000121905.9	1	0.000648821	0.00713703	11	0.0268903	Yes	No
Stomach	320	TMEM54	ENSG00000121900.18	1	0.00134818	0.01483	11	0.0352903	Yes	No
Stomach	320	RNF19B	ENSG00000116514.16	1	0.00490184	0.0588221	12	0.0738697	No	No
Stomach	320	AK2	ENSG00000004455.16	1	0.000413635	0.00537725	13	0.0249401	Yes	No
Stomach	320	AZIN2	ENSG00000142920.16	1	0.00411771	0.0535303	13	0.0690926	No	No
Stomach	320	TRIM62	ENSG00000116525.13	1	0.00076108	0.00989404	13	0.0299051	Yes	No
Stomach	320	ZNF362	ENSG00000160094.14	1	0.00405375	0.0567525	14	0.0720207	No	No
Stomach	320	RP11-415J8.7	ENSG00000270115.1	1	0.00333285	0.0466599	14	0.0632837	No	No
Stomach	320	PHC2	ENSG00000134686.18	1	0.000182662	0.00273993	15	0.0210346	Yes	No
Stomach	320	ZSCAN20	ENSG00000121903.14	1	0.00209731	0.0335569	16	0.0521193	No	No
Stomach	320	CSMD2	ENSG00000121904.17	1	0.00244395	0.048879	20	0.0650562	No	No
Stomach	320	SMIM12	ENSG00000163866.8	1	0.00640251	0.0896351	14	0.101049	No	No
Stomach	320	GJB5	ENSG00000189280.3	1	0.00164128	0.0229779	14	0.0428069	Yes	No
Stomach	320	GJB3	ENSG00000188910.7	1	0.00119224	0.0166914	14	0.0370383	Yes	No
Stomach	320	GJA4	ENSG00000187513.8	1	0.000171822	0.00223369	13	0.0204495	Yes	No
Stomach	320	DLGAP3	ENSG00000116544.11	1	0.00149319	0.0194115	13	0.0395079	Yes	No
Stomach	320	TMEM35B	ENSG00000243749.1	1	0.00432954	0.0519544	12	0.0676613	No	No
Stomach	320	ZMYM6	ENSG00000163867.16	1	0.000632509	0.00759011	12	0.0273802	Yes	No
Stomach	320	ZMYM1	ENSG00000197056.9	1	0.00125181	0.0137699	11	0.0342299	Yes	No
Stomach	320	SFPQ	ENSG00000116560.10	1	0.00275199	0.0302719	11	0.049289	Yes	No
Stomach	320	ZMYM4	ENSG00000146463.11	1	0.0102298	0.112528	11	0.12185	No	No
Stomach	320	KIAA0319L	ENSG00000142687.17	1	0.00563443	0.0619787	11	0.0766743	No	No
Stomach	320	NCDN	ENSG00000020129.15	1	0.00319561	0.0319561	10	0.0507479	No	No
Stomach	320	TFAP2E	ENSG00000116819.6	1	0.00028286	0.0028286	10	0.0212879	Yes	No
Stomach	320	PSMB2	ENSG00000126067.11	1	0.0017796	0.017796	10	0.0379754	Yes	No
Stomach	320	C1orf216	ENSG00000142686.7	1	0.00317573	0.0285816	9	0.0477697	Yes	No
Stomach	320	CLSPN	ENSG00000092853.13	1	0.00224092	0.0224092	10	0.0422771	Yes	No
Stomach	320	AGO4	ENSG00000134698.10	1	0.00313583	0.0282224	9	0.0474964	Yes	No
Stomach	320	AGO1	ENSG00000092847.11	1	0.00131435	0.0118292	9	0.0321522	Yes	No
Stomach	320	AGO3	ENSG00000126070.19	1	0.00707909	0.0637118	9	0.0781589	No	No
Stomach	320	TEKT2	ENSG00000092850.11	1	0.00297593	0.0267834	9	0.0462432	Yes	No
Stomach	320	ADPRHL2	ENSG00000116863.10	1	0.00540704	0.0486633	9	0.0648892	No	No
Stomach	320	COL8A2	ENSG00000171812.12	1	0.00169736	0.0169736	10	0.0373063	Yes	No
Stomach	320	TRAPPC3	ENSG00000054116.11	1	0.00411625	0.0411625	10	0.0586136	No	No
Stomach	320	MAP7D1	ENSG00000116871.15	1	0.000352545	0.00352545	10	0.0225492	Yes	No
Stomach	320	THRAP3	ENSG00000054118.13	1	0.000433502	0.00476852	11	0.0241204	Yes	No
Stomach	320	SH3D21	ENSG00000214193.10	1	0.000578609	0.0063647	11	0.0260529	Yes	No
Stomach	320	EVA1B	ENSG00000142694.6	1	0.00257615	0.0283376	11	0.0475921	Yes	No
Stomach	320	STK40	ENSG00000196182.10	1	0.000419942	0.00461937	11	0.0239311	Yes	No
Stomach	320	LSM10	ENSG00000181817.5	1	0.00116502	0.0128152	11	0.0332488	Yes	No
Stomach	320	OSCP1	ENSG00000116885.18	1	0.00215135	0.0258162	12	0.0453836	Yes	No
Stomach	320	MRPS15	ENSG00000116898.11	1	0.0015208	0.0182496	12	0.0383784	Yes	No
Stomach	320	CSF3R	ENSG00000119535.17	1	0.00267865	0.0321438	12	0.0508961	No	No
Stomach	320	GRIK3	ENSG00000163873.9	1	0.00195115	0.0312184	16	0.0500855	No	No
Stomach	320	ZC3H12A	ENSG00000163874.10	1	0.00264163	0.0449077	17	0.0617802	No	No
Stomach	320	MEAF6	ENSG00000163875.15	1	0.00351457	0.0597477	17	0.0746826	No	No
Stomach	320	SNIP1	ENSG00000163877.10	1	0.0020704	0.0351968	17	0.0535505	No	No
Stomach	320	DNALI1	ENSG00000163879.10	1	0.000258311	0.0043913	17	0.0237137	Yes	No
Stomach	320	GNL2	ENSG00000134697.12	1	0.000476861	0.00810663	17	0.0279501	Yes	No
Stomach	320	RSPO1	ENSG00000169218.13	1	4.83356e-06	8.21705e-05	17	0.0122273	Yes	No
Stomach	320	C1orf109	ENSG00000116922.14	1	0.00160533	0.0272907	17	0.0466624	Yes	No
Stomach	320	CDCA8	ENSG00000134690.10	1	0.00170235	0.02894	17	0.0481337	Yes	No
Stomach	320	EPHA10	ENSG00000183317.16	1	0.00282435	0.048014	17	0.0644118	No	No
Stomach	320	MANEAL	ENSG00000185090.14	1	0.00224284	0.0381282	17	0.0561739	No	No
Stomach	320	YRDC	ENSG00000196449.3	1	0.000396259	0.0067364	17	0.0264089	Yes	No
Stomach	320	C1orf122	ENSG00000197982.13	1	3.83957e-05	0.000652728	17	0.0163934	Yes	No
Stomach	320	MTF1	ENSG00000188786.9	1	0.000146323	0.00248748	17	0.0206875	Yes	No
Stomach	320	INPP5B	ENSG00000204084.12	1	0.00840492	0.151289	18	0.158005	No	No
Stomach	320	SF3A3	ENSG00000183431.11	1	0.000996383	0.0169385	17	0.037288	Yes	No
Stomach	320	FHL3	ENSG00000183386.9	1	0.000130411	0.00221699	17	0.0204327	Yes	No
Stomach	320	UTP11	ENSG00000183520.11	1	0.000407192	0.00692227	17	0.0265535	Yes	No
Stomach	320	POU3F1	ENSG00000185668.7	1	0.00376132	0.0639425	17	0.0783136	No	No
Stomach	320	RRAGC	ENSG00000116954.7	1	0.000217402	0.00347844	16	0.0224705	Yes	No
Stomach	320	MYCBP	ENSG00000214114.8	1	0.00139338	0.0222941	16	0.0421703	Yes	No
Stomach	320	GJA9	ENSG00000131233.9	1	0.00413032	0.0660851	16	0.0801134	No	No
Stomach	320	RHBDL2	ENSG00000158315.10	1	0.000427058	0.00725999	17	0.0270423	Yes	No
Stomach	320	AKIRIN1	ENSG00000174574.15	1	0.000120562	0.00192899	16	0.019934	Yes	No
Stomach	320	NDUFS5	ENSG00000168653.10	1	0.00434978	0.0695965	16	0.0830978	No	No
Stomach	320	MACF1	ENSG00000127603.23	1	8.78787e-05	0.0016697	19	0.0192125	Yes	No
Stomach	320	BMP8A	ENSG00000183682.7	1	0.00066627	0.0106603	16	0.0308008	Yes	No
Stomach	320	PABPC4	ENSG00000090621.13	1	0.00200813	0.03213	16	0.0508961	No	No
Stomach	320	HEYL	ENSG00000163909.7	1	3.97612e-05	0.000636179	16	0.0162914	Yes	No
Stomach	320	NT5C1A	ENSG00000116981.3	1	0.000947914	0.0151666	16	0.0355939	Yes	No
Stomach	320	HPCAL4	ENSG00000116983.12	1	3.3557e-05	0.000536911	16	0.0155408	Yes	No
Stomach	320	PPIE	ENSG00000084072.16	1	0.00106879	0.0171006	16	0.0373929	Yes	No
Stomach	320	BMP8B	ENSG00000116985.11	1	0.000904836	0.0144774	16	0.0348988	Yes	No
Stomach	320	OXCT2	ENSG00000198754.5	1	0.00368189	0.0589102	16	0.0739443	No	No
Stomach	320	TRIT1	ENSG00000043514.15	1	2.71726e-05	0.000434762	16	0.0147249	Yes	No
Stomach	320	MYCL	ENSG00000116990.10	1	0.000576698	0.00922716	16	0.0290885	Yes	No
Stomach	320	MFSD2A	ENSG00000168389.17	1	0.000600036	0.00960057	16	0.029565	Yes	No
Stomach	320	CAP1	ENSG00000131236.16	1	0.000148971	0.00238354	16	0.0206869	Yes	No
Stomach	320	PPT1	ENSG00000131238.16	1	0.00310063	0.0496101	16	0.0656694	No	No
Stomach	320	RLF	ENSG00000117000.8	1	0.000145024	0.0024654	17	0.0206869	Yes	No
Stomach	320	ZMPSTE24	ENSG00000084073.8	1	0.00100413	0.0170703	17	0.0373654	Yes	No
Stomach	320	COL9A2	ENSG00000049089.13	1	0.0057278	0.0973726	17	0.108037	No	No
Stomach	320	SMAP2	ENSG00000084070.11	1	0.00107824	0.0194084	18	0.039507	Yes	No
Stomach	320	ZFP69B	ENSG00000187801.14	1	0.000265369	0.00477664	18	0.0241343	Yes	No
Stomach	320	ZFP69	ENSG00000187815.9	1	1.27472e-05	0.00022945	18	0.013904	Yes	No
Stomach	320	EXO5	ENSG00000164002.11	1	0.000672111	0.012098	18	0.03248	Yes	No
Stomach	320	ZNF684	ENSG00000117010.15	1	0.000425129	0.00765231	18	0.0274389	Yes	No
Stomach	320	RIMS3	ENSG00000117016.9	1	0.00836785	0.158989	19	0.165289	No	No
Stomach	320	NFYC	ENSG00000066136.20	1	0.0022212	0.0399816	18	0.0576176	No	No
Stomach	320	KCNQ4	ENSG00000117013.14	1	9.9545e-05	0.00179181	18	0.0196236	Yes	No
Stomach	320	CITED4	ENSG00000179862.6	1	0.000110093	0.00187158	17	0.019851	Yes	No
Stomach	320	CTPS1	ENSG00000171793.13	1	0.00361709	0.0614905	17	0.0761924	No	No
Stomach	320	SLFNL1	ENSG00000171790.15	1	0.00174005	0.0295809	17	0.0486661	Yes	No
Stomach	320	SCMH1	ENSG00000010803.16	1	0.000290115	0.00551219	19	0.0251024	Yes	No
Stomach	320	RP11-399E6.1	ENSG00000235358.1	1	0.00195076	0.0331629	17	0.0517277	No	No
Stomach	320	FOXO6	ENSG00000204060.6	1	0.000136042	0.00231272	17	0.0206069	Yes	No
Stomach	320	EDN2	ENSG00000127129.9	1	0.00563984	0.0958772	17	0.106707	No	No
Stomach	320	HIVEP3	ENSG00000127124.14	1	6.64137e-05	0.0014611	22	0.0187106	Yes	No
Stomach	320	GUCA2B	ENSG00000044012.3	1	0.000100976	0.00161561	16	0.0190193	Yes	No
Stomach	320	FOXJ3	ENSG00000198815.8	1	0.0033434	0.0601812	18	0.075047	No	No
Stomach	320	RIMKLA	ENSG00000177181.14	1	0.00149776	0.0239641	16	0.0436843	Yes	No
Stomach	320	ZMYND12	ENSG00000066185.12	1	0.000111918	0.00179069	16	0.0196236	Yes	No
Stomach	320	PPCS	ENSG00000127125.8	1	1.14499e-05	0.000183198	16	0.0132221	Yes	No
Stomach	320	CCDC30	ENSG00000186409.14	1	0.0018278	0.0310727	17	0.0499408	Yes	No
Stomach	320	PPIH	ENSG00000171960.10	1	0.00651541	0.0977312	15	0.108321	No	No
Stomach	320	RP5-994D16.3	ENSG00000234917.2	1	0.00474818	0.0712228	15	0.0845408	No	No
Stomach	320	YBX1	ENSG00000065978.18	1	0.00349749	0.0524623	15	0.0681121	No	No
Stomach	320	CLDN19	ENSG00000164007.10	1	0.0253083	0.404932	16	0.40647	No	No
Stomach	320	P3H1	ENSG00000117385.15	1	0.000688536	0.0110166	16	0.0311386	Yes	No
Stomach	320	C1orf50	ENSG00000164008.14	1	0.0118859	0.190175	16	0.195304	No	No
Stomach	320	TMEM269	ENSG00000274386.5	1	0.0260381	0.41661	16	0.417889	No	No
Stomach	320	SVBP	ENSG00000177868.11	1	0.00111481	0.017837	16	0.0380012	Yes	No
Stomach	320	ERMAP	ENSG00000164010.13	1	0.00177224	0.0283558	16	0.047596	Yes	No
Stomach	320	ZNF691	ENSG00000164011.17	1	0.00436346	0.0698153	16	0.0833093	No	No
Stomach	320	SLC2A1	ENSG00000117394.20	1	0.00852755	0.136441	16	0.143996	No	No
Stomach	320	SLC2A1-AS1	ENSG00000227533.5	1	0.00440312	0.0660469	15	0.080083	No	No
Stomach	320	EBNA1BP2	ENSG00000117395.12	1	0.000895086	0.0143214	16	0.0347534	Yes	No
Stomach	320	CFAP57	ENSG00000243710.7	1	0.00745042	0.119207	16	0.12798	No	No
Stomach	320	TMEM125	ENSG00000179178.10	1	0.00210552	0.0315829	15	0.0503689	No	No
Stomach	320	C1orf210	ENSG00000253313.5	1	0.00160297	0.0240445	15	0.0437466	Yes	No
Stomach	320	TIE1	ENSG00000066056.13	1	0.00216025	0.034564	16	0.0530247	No	No
Stomach	320	MPL	ENSG00000117400.16	1	0.00963066	0.154091	16	0.160643	No	No
Stomach	320	CDC20	ENSG00000117399.13	1	0.00781686	0.117253	15	0.126199	No	No
Stomach	320	ELOVL1	ENSG00000066322.14	1	0.00362764	0.0544145	15	0.0698976	No	No
Stomach	320	MED8	ENSG00000159479.16	1	0.00406348	0.0609521	15	0.0757194	No	No
Stomach	320	SZT2	ENSG00000198198.15	1	0.00237277	0.0379643	16	0.0560268	No	No
Stomach	320	PTPRF	ENSG00000142949.16	1	0.000362455	0.00579929	16	0.0253369	Yes	No
Stomach	320	KDM4A	ENSG00000066135.12	1	0.00116503	0.0174755	15	0.0376947	Yes	No
Stomach	320	ST3GAL3	ENSG00000126091.19	1	7.45582e-06	0.000119293	16	0.0122273	Yes	No
Stomach	320	ARTN	ENSG00000117407.16	1	0.00512328	0.0768492	15	0.0895676	No	No
Stomach	320	IPO13	ENSG00000117408.10	1	0.00136498	0.0204747	15	0.0404853	Yes	No
Stomach	320	DPH2	ENSG00000132768.13	1	0.00230828	0.0323159	14	0.0509871	No	No
Stomach	320	ATP6V0B	ENSG00000117410.13	1	0.000838539	0.0117396	14	0.0320059	Yes	No
Stomach	320	B4GALT2	ENSG00000117411.16	1	0.000913187	0.0136978	15	0.0341491	Yes	No
Stomach	320	CCDC24	ENSG00000159214.12	1	9.79066e-07	1.4686e-05	15	0.00774694	Yes	Yes
Stomach	320	SLC6A9	ENSG00000196517.11	1	0.00242026	0.0363039	15	0.0544846	No	No
Stomach	320	RP5-1198O20.4	ENSG00000230615.6	1	0.000120911	0.00181366	15	0.0197933	Yes	No
Stomach	320	KLF17	ENSG00000171872.4	1	0.00111178	0.0155649	14	0.0358632	Yes	No
Stomach	320	DMAP1	ENSG00000178028.13	1	0.00145871	0.0204219	14	0.0404477	Yes	No
Stomach	320	ERI3	ENSG00000117419.14	1	0.00409875	0.0573826	14	0.0726171	No	No
Stomach	320	RNF220	ENSG00000187147.17	1	0.000452706	0.00679058	15	0.0264443	Yes	No
Stomach	320	TMEM53	ENSG00000126106.13	1	0.000314893	0.00440851	14	0.023733	Yes	No
Stomach	320	C1orf228	ENSG00000198520.10	1	0.00043957	0.00615398	14	0.0258047	Yes	No
Stomach	320	KIF2C	ENSG00000142945.12	1	0.0043527	0.0609377	14	0.0757112	No	No
Stomach	320	RPS8	ENSG00000142937.11	1	0.00069777	0.00976879	14	0.0298087	Yes	No
Stomach	320	BEST4	ENSG00000142959.4	1	0.0104508	0.146311	14	0.153297	No	No
Stomach	320	PLK3	ENSG00000173846.12	1	0.00361028	0.050544	14	0.0664474	No	No
Stomach	320	TCTEX1D4	ENSG00000188396.3	1	0.00149261	0.0208965	14	0.040901	Yes	No
Stomach	320	BTBD19	ENSG00000222009.8	1	0.00143263	0.0200569	14	0.0401004	Yes	No
Stomach	320	PTCH2	ENSG00000117425.13	1	0.00307556	0.0430578	14	0.0602032	No	No
Stomach	320	EIF2B3	ENSG00000070785.16	1	0.00231837	0.0347755	15	0.0531857	No	No
Stomach	320	HECTD3	ENSG00000126107.14	1	0.00370872	0.0519221	14	0.067624	No	No
Stomach	320	UROD	ENSG00000126088.13	1	0.017133	0.239862	14	0.243493	No	No
Stomach	320	ZSWIM5	ENSG00000162415.6	1	0.00514047	0.0771071	15	0.0897635	No	No
Stomach	320	LINC01144	ENSG00000281912.1	1	0.00162021	0.0210627	13	0.0410845	Yes	No
Stomach	320	HPDL	ENSG00000186603.5	1	0.000871533	0.0113299	13	0.0315594	Yes	No
Stomach	320	MUTYH	ENSG00000132781.17	1	0.00254164	0.0330414	13	0.0516275	No	No
Stomach	320	TOE1	ENSG00000132773.11	1	0.00102909	0.0133782	13	0.0338114	Yes	No
Stomach	320	TESK2	ENSG00000070759.16	1	0.010846	0.162689	15	0.168804	No	No
Stomach	320	CCDC163	ENSG00000280670.2	1	0.00417951	0.0585131	14	0.0736207	No	No
Stomach	320	MMACHC	ENSG00000132763.14	1	0.00356687	0.0499362	14	0.065934	No	No
Stomach	320	PRDX1	ENSG00000117450.13	1	0.000986509	0.0138111	14	0.0342441	Yes	No
Stomach	320	AKR1A1	ENSG00000117448.13	1	0.00531149	0.0743609	14	0.0874045	No	No
Stomach	320	NASP	ENSG00000132780.16	1	0.00458922	0.064249	14	0.0786034	No	No
Stomach	320	CCDC17	ENSG00000159588.14	1	0.00176138	0.0246594	14	0.0443236	Yes	No
Stomach	320	GPBP1L1	ENSG00000159592.10	1	0.0258957	0.36254	14	0.364304	No	No
Stomach	320	TMEM69	ENSG00000159596.6	1	0.000104998	0.00146997	14	0.0187106	Yes	No
Stomach	320	IPP	ENSG00000197429.10	1	0.0251464	0.35205	14	0.35394	No	No
Stomach	320	MAST2	ENSG00000086015.20	1	0.000578868	0.00926189	16	0.0291125	Yes	No
Stomach	320	PIK3R3	ENSG00000117461.14	1	0.00743275	0.111491	15	0.120941	No	No
Stomach	320	TSPAN1	ENSG00000117472.9	1	0.00909031	0.136355	15	0.143922	No	No
Stomach	320	POMGNT1	ENSG00000085998.13	1	0.000154973	0.00232459	15	0.0206098	Yes	No
Stomach	320	LURAP1	ENSG00000171357.5	1	0.00539543	0.0809315	15	0.0930761	No	No
Stomach	320	RAD54L	ENSG00000085999.11	1	0.00843724	0.126559	15	0.134786	No	No
Stomach	320	LRRC41	ENSG00000132128.16	1	0.012387	0.185805	15	0.191024	No	No
Stomach	320	UQCRH	ENSG00000173660.11	1	0.0125347	0.188021	15	0.193214	No	No
Stomach	320	NSUN4	ENSG00000117481.10	1	0.00189473	0.0284209	15	0.0476207	Yes	No
Stomach	320	FAAH	ENSG00000117480.15	1	0.00476478	0.0714717	15	0.08474	No	No
Stomach	320	MKNK1	ENSG00000079277.19	1	0.00575783	0.0921252	16	0.103299	No	No
Stomach	320	MOB3C	ENSG00000142961.14	1	1.26719e-05	0.000202751	16	0.0134459	Yes	No
Stomach	320	ATPAF1	ENSG00000123472.12	1	0.0114247	0.182795	16	0.188091	No	No
Stomach	320	TEX38	ENSG00000186118.8	1	0.0020063	0.0300945	15	0.0491288	Yes	No
Stomach	320	EFCAB14	ENSG00000159658.10	1	0.000992628	0.0158821	16	0.0361626	Yes	No
Stomach	320	CYP4B1	ENSG00000142973.13	1	0.00284024	0.0454438	16	0.0622687	No	No
Stomach	320	CYP4A11	ENSG00000187048.12	1	0.00640011	0.0960016	15	0.106826	No	No
Stomach	320	CYP4X1	ENSG00000186377.7	1	0.00119076	0.0178614	15	0.0380144	Yes	No
Stomach	320	CYP4Z1	ENSG00000186160.4	1	0.00542176	0.0813265	15	0.0934347	No	No
Stomach	320	CYP4A22	ENSG00000162365.11	1	0.000433128	0.00649691	15	0.0261596	Yes	No
Stomach	320	PDZK1IP1	ENSG00000162366.7	1	0.00134915	0.0202373	15	0.0402935	Yes	No
Stomach	320	TAL1	ENSG00000162367.11	1	0.0025223	0.0403568	16	0.0578779	No	No
Stomach	320	STIL	ENSG00000123473.15	1	0.00125319	0.0200511	16	0.0401004	Yes	No
Stomach	320	CMPK1	ENSG00000162368.13	1	0.00737058	0.117929	16	0.126851	No	No
Stomach	320	FOXD2	ENSG00000186564.5	1	1.17432e-05	0.000176149	15	0.0132221	Yes	No
Stomach	320	TRABD2B	ENSG00000269113.3	1	0.0024141	0.0410398	17	0.0584785	No	No
Stomach	320	RP11-330M19.1	ENSG00000225028.1	1	0.00056179	0.00842685	15	0.0282866	Yes	No
Stomach	320	SLC5A9	ENSG00000117834.12	1	0.00103196	0.0144475	14	0.0348492	Yes	No
Stomach	320	SPATA6	ENSG00000132122.11	1	0.000986157	0.0138062	14	0.0342441	Yes	No
Stomach	320	BEND5	ENSG00000162373.12	1	0.0014601	0.0175212	12	0.0377088	Yes	No
Stomach	320	ELAVL4	ENSG00000162374.16	1	0.0128135	0.115322	9	0.124374	No	No
Stomach	320	FAF1	ENSG00000185104.19	1	0.000938609	0.00938609	10	0.0293419	Yes	No
Stomach	320	CDKN2C	ENSG00000123080.10	1	0.0108822	0.0979402	9	0.108513	No	No
Stomach	320	LINC01562	ENSG00000203356.2	1	0.000851494	0.00681195	8	0.0264698	Yes	No
Stomach	320	RNF11	ENSG00000123091.4	1	0.00457083	0.0365666	8	0.0547418	No	No
Stomach	320	TTC39A	ENSG00000085831.15	1	5.36027e-05	0.000428822	8	0.0147249	Yes	No
Stomach	320	EPS15	ENSG00000085832.16	1	0.000583708	0.00466966	8	0.0239986	Yes	No
Stomach	320	OSBPL9	ENSG00000117859.18	1	0.000365994	0.00329394	9	0.0222134	Yes	No
Stomach	320	NRDC	ENSG00000078618.21	1	0.00153881	0.0138493	9	0.0342648	Yes	No
Stomach	320	RAB3B	ENSG00000169213.6	1	0.000980449	0.00882404	9	0.02864	Yes	No
Stomach	320	TXNDC12	ENSG00000117862.11	1	0.0351076	0.315968	9	0.318342	No	No
Stomach	320	KTI12	ENSG00000198841.3	1	0.00148968	0.0134071	9	0.0338309	Yes	No
Stomach	320	BTF3L4	ENSG00000134717.17	1	0.00651019	0.0585917	9	0.0736834	No	No
Stomach	320	ZFYVE9	ENSG00000157077.14	1	0.0287462	0.316208	11	0.318548	No	No
Stomach	320	CC2D1B	ENSG00000154222.14	1	0.00202055	0.0222261	11	0.0421201	Yes	No
Stomach	320	ORC1	ENSG00000085840.12	1	0.00425059	0.0467565	11	0.0633382	No	No
Stomach	320	PRPF38A	ENSG00000134748.12	1	0.00367863	0.0404649	11	0.057984	No	No
Stomach	320	ZCCHC11	ENSG00000134744.13	1	0.00191711	0.0249224	13	0.0445588	Yes	No
Stomach	320	GPX7	ENSG00000116157.5	1	0.00404777	0.0485732	12	0.0648172	No	No
Stomach	320	FAM159A	ENSG00000182183.14	1	0.00253165	0.0329114	13	0.0515006	No	No
Stomach	320	COA7	ENSG00000162377.5	1	0.00127723	0.016604	13	0.0369132	Yes	No
Stomach	320	ZYG11B	ENSG00000162378.12	1	0.0026178	0.0366492	14	0.0548014	No	No
Stomach	320	ECHDC2	ENSG00000121310.16	1	0.00579419	0.0811187	14	0.0932377	No	No
Stomach	320	SCP2	ENSG00000116171.17	1	8.30551e-05	0.00116277	14	0.0179106	Yes	No
Stomach	320	PODN	ENSG00000174348.13	1	7.27665e-05	0.00101873	14	0.017537	Yes	No
Stomach	320	SLC1A7	ENSG00000162383.11	1	0.00278386	0.0389741	14	0.0567798	No	No
Stomach	320	CPT2	ENSG00000157184.6	1	0.00241118	0.0361678	15	0.0543529	No	No
Stomach	320	C1orf123	ENSG00000162384.13	1	0.00179922	0.0269884	15	0.0463882	Yes	No
Stomach	320	MAGOH	ENSG00000162385.10	1	0.00619322	0.0928982	15	0.103978	No	No
Stomach	320	LRP8	ENSG00000157193.15	1	0.000244004	0.00390407	16	0.0230401	Yes	No
Stomach	320	GLIS1	ENSG00000174332.5	1	0.000152889	0.00305778	20	0.0218388	Yes	No
Stomach	320	NDC1	ENSG00000058804.11	1	0.000603379	0.0114642	19	0.0317009	Yes	No
Stomach	320	YIPF1	ENSG00000058799.14	1	0.000159557	0.00303157	19	0.0218347	Yes	No
Stomach	320	DIO1	ENSG00000211452.10	1	0.000796333	0.0151303	19	0.0355826	Yes	No
Stomach	320	HSPB11	ENSG00000081870.11	1	0.000102964	0.00205929	20	0.0201146	Yes	No
Stomach	320	LRRC42	ENSG00000116212.14	1	0.00169849	0.0339698	20	0.0524852	No	No
Stomach	320	LDLRAD1	ENSG00000203985.10	1	0.00124127	0.0248254	20	0.0444896	Yes	No
Stomach	320	TMEM59	ENSG00000116209.11	1	0.00147035	0.0294071	20	0.0485346	Yes	No
Stomach	320	TCEANC2	ENSG00000116205.12	1	0.00477161	0.0954322	20	0.106324	No	No
Stomach	320	CDCP2	ENSG00000157211.11	1	0.00106204	0.0201787	19	0.0402588	Yes	No
Stomach	320	CYB5RL	ENSG00000215883.10	1	0.0020762	0.0394478	19	0.0571554	No	No
Stomach	320	MRPL37	ENSG00000116221.15	1	0.00143679	0.0272991	19	0.0466678	Yes	No
Stomach	320	SSBP3	ENSG00000157216.15	1	0.000307362	0.00645461	21	0.0261182	Yes	No
Stomach	320	ACOT11	ENSG00000162390.17	1	0.000209849	0.00440682	21	0.023733	Yes	No
Stomach	320	FAM151A	ENSG00000162391.11	1	0.000607603	0.0121521	20	0.0325507	Yes	No
Stomach	320	MROH7	ENSG00000184313.19	1	0.000189192	0.00397303	21	0.0231634	Yes	No
Stomach	320	TTC4	ENSG00000243725.6	1	0.000188456	0.00376913	20	0.0229126	Yes	No
Stomach	320	PARS2	ENSG00000162396.5	1	0.000234312	0.00468625	20	0.0240303	Yes	No
Stomach	320	TTC22	ENSG00000006555.10	1	0.00116447	0.0232894	20	0.0431025	Yes	No
Stomach	320	LEXM	ENSG00000162398.11	1	2.31783e-05	0.000463565	20	0.0149634	Yes	No
Stomach	320	DHCR24	ENSG00000116133.11	1	0.000415474	0.00872495	21	0.0285101	Yes	No
Stomach	320	TMEM61	ENSG00000143001.4	1	0.00276435	0.0552869	20	0.0707235	No	No
Stomach	320	PCSK9	ENSG00000169174.10	1	0.00201869	0.0403737	20	0.0578903	No	No
Stomach	320	USP24	ENSG00000162402.13	1	0.00221077	0.0464261	21	0.0630999	No	No
Stomach	320	RP11-504A18.1	ENSG00000260971.3	1	0.00635982	0.133556	21	0.141334	No	No
Stomach	320	LINC01767	ENSG00000223956.2	1	0.00585476	0.117095	20	0.126052	No	No
Stomach	320	PLPP3	ENSG00000162407.8	1	0.00708514	0.148788	21	0.155674	No	No
Stomach	320	PRKAA2	ENSG00000162409.10	1	0.00376016	0.0752032	20	0.0881639	No	No
Stomach	320	C1orf168	ENSG00000187889.12	1	0.000491229	0.0103158	21	0.0304034	Yes	No
Stomach	320	C8A	ENSG00000157131.10	1	5.39016e-05	0.00113193	21	0.0178926	Yes	No
Stomach	320	DAB1	ENSG00000173406.15	1	0.00038565	0.0127265	33	0.0331434	Yes	No
Stomach	320	OMA1	ENSG00000162600.11	1	0.00245599	0.0491198	20	0.0652542	No	No
Stomach	320	TACSTD2	ENSG00000184292.6	1	0.00242751	0.0461227	19	0.0628399	No	No
Stomach	320	MYSM1	ENSG00000162601.9	1	0.000232902	0.00442514	19	0.0237395	Yes	No
Stomach	320	RP11-63G10.4	ENSG00000283445.1	1	0.000130735	0.00248397	19	0.0206869	Yes	No
Stomach	320	JUN	ENSG00000177606.6	1	0.000215585	0.00388053	18	0.0230016	Yes	No
Stomach	320	LINC01135	ENSG00000234807.5	1	0.00573921	0.109045	19	0.118687	No	No
Stomach	320	RP11-63G10.3	ENSG00000272226.1	1	0.000469433	0.0084498	18	0.0283109	Yes	No
Stomach	320	RP4-794H19.1	ENSG00000232453.6	1	0.00635524	0.114394	18	0.123529	No	No
Stomach	320	LINC01358	ENSG00000237352.3	1	0.00241302	0.0482603	20	0.0645819	No	No
Stomach	320	RP11-467C18.1	ENSG00000270457.1	1	0.00374832	0.0637214	17	0.0781589	No	No
Stomach	320	FGGY	ENSG00000172456.17	1	0.00125373	0.0263283	21	0.0458545	Yes	No
Stomach	320	HOOK1	ENSG00000134709.10	1	0.0016625	0.0249376	15	0.0445638	Yes	No
Stomach	320	CYP2J2	ENSG00000134716.9	1	9.40072e-05	0.00141011	15	0.0186441	Yes	No
Stomach	320	NFIA	ENSG00000162599.15	1	0.00197076	0.0433567	22	0.0604927	No	No
Stomach	320	TM2D1	ENSG00000162604.12	1	0.000554609	0.00998295	18	0.0299632	Yes	No
Stomach	320	RP11-430G17.3	ENSG00000271200.1	1	0.00579339	0.0984876	17	0.108998	No	No
Stomach	320	PATJ	ENSG00000132849.19	1	0.000379975	0.00835946	22	0.0282104	Yes	No
Stomach	320	L1TD1	ENSG00000240563.1	1	0.00186385	0.0354131	19	0.0537141	No	No
Stomach	320	KANK4	ENSG00000132854.18	1	0.00295464	0.0590928	20	0.0740752	No	No
Stomach	320	USP1	ENSG00000162607.12	1	0.00335337	0.063714	19	0.0781589	No	No
Stomach	320	DOCK7	ENSG00000116641.17	1	0.00114313	0.0240057	21	0.0437202	Yes	No
Stomach	320	ANGPTL3	ENSG00000132855.4	1	0.000619802	0.0117762	19	0.0320719	Yes	No
Stomach	320	ATG4C	ENSG00000125703.14	1	0.00631158	0.126232	20	0.134525	No	No
Stomach	320	FOXD3	ENSG00000187140.5	1	0.0044412	0.0799417	18	0.0921856	No	No
Stomach	320	ALG6	ENSG00000088035.15	1	0.000280944	0.00533794	19	0.0248751	Yes	No
Stomach	320	ITGB3BP	ENSG00000142856.16	1	0.00356553	0.0677451	19	0.0815587	No	No
Stomach	320	EFCAB7	ENSG00000203965.12	1	0.000245041	0.00465578	19	0.0239947	Yes	No
Stomach	320	PGM1	ENSG00000079739.15	1	0.00132273	0.0251318	19	0.0447462	Yes	No
Stomach	320	ROR1	ENSG00000185483.11	1	1.38549e-05	0.000304807	22	0.0142649	Yes	No
Stomach	320	UBE2U	ENSG00000177414.13	1	0.000445693	0.00846816	19	0.0283404	Yes	No
Stomach	320	CACHD1	ENSG00000158966.13	1	0.00105624	0.0221811	21	0.0420864	Yes	No
Stomach	320	RAVER2	ENSG00000162437.14	1	0.00399358	0.0798716	20	0.0921343	No	No
Stomach	320	JAK1	ENSG00000162434.11	1	0.00177722	0.0355443	20	0.0538256	No	No
Stomach	320	RP4-535B20.4	ENSG00000272506.1	1	0.00116029	0.0220456	19	0.0420234	Yes	No
Stomach	320	AK4	ENSG00000162433.14	1	0.00151425	0.0302849	20	0.049289	Yes	No
Stomach	320	DNAJC6	ENSG00000116675.15	1	0.00429974	0.0859947	20	0.0976679	No	No
Stomach	320	LEPROT	ENSG00000213625.8	1	0.00040297	0.00685049	17	0.0264916	Yes	No
Stomach	320	LEPR	ENSG00000116678.19	1	0.00032059	0.0064118	20	0.0261077	Yes	No
Stomach	320	PDE4B	ENSG00000184588.17	1	0.00439125	0.109781	25	0.119322	No	No
Stomach	320	SGIP1	ENSG00000118473.21	1	0.00299756	0.0659464	22	0.0800017	No	No
Stomach	320	TCTEX1D1	ENSG00000152760.9	1	0.000233861	0.00467722	20	0.023999	Yes	No
Stomach	320	WDR78	ENSG00000152763.16	1	0.000130718	0.00261437	20	0.0208636	Yes	No
Stomach	320	MIER1	ENSG00000198160.14	1	0.00545358	0.109072	20	0.118708	No	No
Stomach	320	SLC35D1	ENSG00000116704.7	1	0.000257655	0.0051531	20	0.024594	Yes	No
Stomach	320	IL12RB2	ENSG00000081985.10	1	0.00286352	0.0601339	21	0.0750035	No	No
Stomach	320	SERBP1	ENSG00000142864.14	1	0.00363678	0.0763723	21	0.089168	No	No
Stomach	320	GADD45A	ENSG00000116717.11	1	0.00190915	0.0362739	19	0.0544623	No	No
Stomach	320	GNG12	ENSG00000172380.5	1	0.000431087	0.00862174	20	0.0284393	Yes	No
Stomach	320	DIRAS3	ENSG00000162595.5	1	0.00116723	0.0210102	18	0.0410251	Yes	No
Stomach	320	WLS	ENSG00000116729.13	1	0.00108116	0.0194608	18	0.03956	Yes	No
Stomach	320	DEPDC1	ENSG00000024526.16	1	0.000838613	0.0142564	17	0.034704	Yes	No
Stomach	320	LRRC7	ENSG00000033122.18	1	0.00571408	0.12571	22	0.134017	No	No
Stomach	320	LRRC40	ENSG00000066557.5	1	0.00720633	0.129714	18	0.137681	No	No
Stomach	320	SRSF11	ENSG00000116754.13	1	0.00863055	0.15535	18	0.161843	No	No
Stomach	320	ANKRD13C	ENSG00000118454.12	1	0.000168593	0.00303468	18	0.0218347	Yes	No
Stomach	320	HHLA3	ENSG00000197568.13	1	0.00370211	0.0629359	17	0.0775671	No	No
Stomach	320	CTH	ENSG00000116761.11	1	0.000180953	0.00307619	17	0.0218519	Yes	No
Stomach	320	RP11-42O15.3	ENSG00000271992.1	1	0.0040093	0.0681582	17	0.0818851	No	No
Stomach	320	PTGER3	ENSG00000050628.20	1	0.000237284	0.00379654	16	0.0229305	Yes	No
Stomach	320	ZRANB2	ENSG00000132485.13	1	0.00352232	0.0493125	14	0.0654021	No	No
Stomach	320	NEGR1	ENSG00000172260.14	1	0.00118964	0.0237928	20	0.043522	Yes	No
Stomach	320	LRRIQ3	ENSG00000162620.15	1	0.00711884	0.128139	18	0.136267	No	No
Stomach	320	FPGT	ENSG00000254685.6	1	0.00466762	0.0746819	16	0.0876613	No	No
Stomach	320	TNNI3K	ENSG00000116783.14	1	0.000142499	0.00270748	19	0.020991	Yes	No
Stomach	320	ERICH3	ENSG00000178965.13	1	0.0133652	0.227208	17	0.231144	No	No
Stomach	320	RP11-17E13.2	ENSG00000272864.1	1	0.00148419	0.023747	16	0.0434781	Yes	No
Stomach	320	CRYZ	ENSG00000116791.13	1	0.00405153	0.0648245	16	0.0791135	No	No
Stomach	320	TYW3	ENSG00000162623.15	1	0.00837032	0.133925	16	0.141682	No	No
Stomach	320	SLC44A5	ENSG00000137968.16	1	0.00034098	0.00716059	21	0.0269364	Yes	No
Stomach	320	ACADM	ENSG00000117054.13	1	0.00626361	0.125272	20	0.133606	No	No
Stomach	320	RABGGTB	ENSG00000137955.15	1	0.00123775	0.0247551	20	0.044441	Yes	No
Stomach	320	MSH4	ENSG00000057468.6	1	0.000516476	0.010846	21	0.0309699	Yes	No
Stomach	320	ST6GALNAC3	ENSG00000184005.10	1	0.00078832	0.0189197	24	0.0390429	Yes	No
Stomach	320	ST6GALNAC5	ENSG00000117069.14	1	0.00167504	0.0301506	18	0.0491809	Yes	No
Stomach	320	PIGK	ENSG00000142892.14	1	0.000276455	0.0049762	18	0.0243768	Yes	No
Stomach	320	AK5	ENSG00000154027.18	1	0.000383514	0.00690324	18	0.0265294	Yes	No
Stomach	320	ZZZ3	ENSG00000036549.12	1	0.000125166	0.00200266	16	0.0199789	Yes	No
Stomach	320	USP33	ENSG00000077254.14	1	0.00101017	0.0161626	16	0.036476	Yes	No
Stomach	320	MIGA1	ENSG00000180488.14	1	0.00149077	0.0238523	16	0.0435529	Yes	No
Stomach	320	NEXN	ENSG00000162614.18	1	0.00132483	0.0211973	16	0.041189	Yes	No
Stomach	320	FUBP1	ENSG00000162613.16	1	0.00247764	0.0396422	16	0.0573307	No	No
Stomach	320	DNAJB4	ENSG00000162616.8	1	0.000164648	0.00279901	17	0.021175	Yes	No
Stomach	320	GIPC2	ENSG00000137960.5	1	0.00413135	0.0702329	17	0.0836798	No	No
Stomach	320	PTGFR	ENSG00000122420.9	1	0.00123788	0.0222818	18	0.0421703	Yes	No
Stomach	320	IFI44L	ENSG00000137959.15	1	0.00370096	0.0592154	16	0.0741888	No	No
Stomach	320	IFI44	ENSG00000137965.10	1	0.00263796	0.0422074	16	0.0595053	No	No
Stomach	320	ADGRL4	ENSG00000162618.13	1	0.00357105	0.0714209	20	0.0847078	No	No
Stomach	320	LINC01781	ENSG00000234184.5	1	0.000300794	0.00631667	21	0.0260141	Yes	No
Stomach	320	ADGRL2	ENSG00000117114.19	1	0.000396072	0.0106939	27	0.0308395	Yes	No
Stomach	320	LINC01725	ENSG00000233008.5	1	0.00132973	0.0279243	21	0.0472291	Yes	No
Stomach	320	TTLL7	ENSG00000137941.16	1	4.36293e-05	0.000828956	19	0.0169597	Yes	No
Stomach	320	RP11-486G15.2	ENSG00000271576.1	1	0.00028304	0.00509472	18	0.0245085	Yes	No
Stomach	320	PRKACB	ENSG00000142875.19	1	0.000538023	0.0107605	20	0.0309073	Yes	No
Stomach	320	SAMD13	ENSG00000203943.8	1	0.000500398	0.00950756	19	0.0294603	Yes	No
Stomach	320	DNASE2B	ENSG00000137976.7	1	0.00122411	0.022034	18	0.0420234	Yes	No
Stomach	320	RPF1	ENSG00000117133.10	1	0.00142315	0.0270398	19	0.0464159	Yes	No
Stomach	320	GNG5	ENSG00000174021.10	1	0.00208896	0.0376013	18	0.0556877	No	No
Stomach	320	SPATA1	ENSG00000122432.17	1	0.00260522	0.0494992	19	0.0655802	No	No
Stomach	320	CTBS	ENSG00000117151.12	1	0.000211228	0.00401334	19	0.0232146	Yes	No
Stomach	320	SSX2IP	ENSG00000117155.16	1	0.00221886	0.0421583	19	0.0594716	No	No
Stomach	320	LPAR3	ENSG00000171517.5	1	0.000976064	0.0175691	18	0.0377649	Yes	No
Stomach	320	MCOLN2	ENSG00000153898.12	1	0.0133222	0.239799	18	0.243443	No	No
Stomach	320	WDR63	ENSG00000162643.12	1	0.00300832	0.0631748	21	0.077723	No	No
Stomach	320	MCOLN3	ENSG00000055732.12	1	0.000220035	0.00418067	19	0.0234579	Yes	No
Stomach	320	SYDE2	ENSG00000097096.8	1	0.00458307	0.0962445	21	0.107043	No	No
Stomach	320	C1orf52	ENSG00000162642.13	1	0.00457569	0.0960894	21	0.106903	No	No
Stomach	320	BCL10	ENSG00000142867.12	1	0.000286655	0.00601975	21	0.0255766	Yes	No
Stomach	320	DDAH1	ENSG00000153904.18	1	0.000108799	0.00250238	23	0.0206875	Yes	No
Stomach	320	RP4-621F18.2	ENSG00000282057.1	1	0.000346848	0.00763065	22	0.0274227	Yes	No
Stomach	320	CYR61	ENSG00000142871.16	1	0.000182004	0.00382208	21	0.0229892	Yes	No
Stomach	320	ZNHIT6	ENSG00000117174.10	1	0.0008702	0.0182742	21	0.0384066	Yes	No
Stomach	320	COL24A1	ENSG00000171502.14	1	0.00158937	0.0381448	24	0.0561758	No	No
Stomach	320	ODF2L	ENSG00000122417.15	1	0.00703717	0.140743	20	0.148056	No	No
Stomach	320	CLCA1	ENSG00000016490.15	1	0.000682156	0.0136431	20	0.0340974	Yes	No
Stomach	320	CLCA4	ENSG00000016602.9	1	5.25503e-05	0.000998457	19	0.0174795	Yes	No
Stomach	320	SH3GLB1	ENSG00000097033.14	1	0.000897862	0.0179572	20	0.038101	Yes	No
Stomach	320	SELENOF	ENSG00000183291.15	1	0.00286577	0.0544496	19	0.0699277	No	No
Stomach	320	HS2ST1	ENSG00000153936.16	1	0.0340406	0.680811	20	0.681228	No	No
Stomach	320	LINC01140	ENSG00000267272.5	1	0.00338949	0.0576213	17	0.0728249	No	No
Stomach	320	LMO4	ENSG00000143013.12	1	0.00896204	0.143393	16	0.150538	No	No
Stomach	320	PKN2	ENSG00000065243.19	1	0.00170199	0.0255298	15	0.0451146	Yes	No
Stomach	320	GTF2B	ENSG00000137947.11	1	0.00501918	0.0702685	14	0.083693	No	No
Stomach	320	KYAT3	ENSG00000137944.17	1	0.011737	0.164317	14	0.170336	No	No
Stomach	320	RBMXL1	ENSG00000213516.9	1	0.000154052	0.00215673	14	0.0202961	Yes	No
Stomach	320	GBP3	ENSG00000117226.11	1	0.00630379	0.0882531	14	0.0997977	No	No
Stomach	320	GBP1	ENSG00000117228.9	1	0.000427957	0.0059914	14	0.0255766	Yes	No
Stomach	320	GBP2	ENSG00000162645.12	1	0.000617703	0.00864785	14	0.0284585	Yes	No
Stomach	320	GBP4	ENSG00000162654.8	1	0.00132257	0.0185159	14	0.038676	Yes	No
Stomach	320	GBP5	ENSG00000154451.14	1	0.00220985	0.0309379	14	0.049791	Yes	No
Stomach	320	GBP6	ENSG00000183347.14	1	0.00971663	0.14575	15	0.152735	No	No
Stomach	320	LRRC8B	ENSG00000197147.13	1	0.00083558	0.0125337	15	0.0329514	Yes	No
Stomach	320	LRRC8C	ENSG00000171488.14	1	0.000744421	0.0111663	15	0.0313402	Yes	No
Stomach	320	RP5-943J3.2	ENSG00000272931.1	1	0.000293036	0.00439553	15	0.0237227	Yes	No
Stomach	320	LRRC8D	ENSG00000171492.14	1	0.000408548	0.00653678	16	0.0261796	Yes	No
Stomach	320	ZNF326	ENSG00000162664.16	1	7.82941e-05	0.00117441	15	0.0179173	Yes	No
Stomach	320	ZNF644	ENSG00000122482.20	1	0.00383566	0.0728775	19	0.0860605	No	No
Stomach	320	HFM1	ENSG00000162669.15	1	0.0022835	0.0433864	19	0.0605201	No	No
Stomach	320	CDC7	ENSG00000097046.12	1	0.003134	0.0564121	18	0.0717812	No	No
Stomach	320	TGFBR3	ENSG00000069702.10	1	0.000910865	0.0173064	19	0.0376118	Yes	No
Stomach	320	EPHX4	ENSG00000172031.6	1	0.00231854	0.0417337	18	0.0591279	No	No
Stomach	320	BTBD8	ENSG00000284413.1	1	0.00180252	0.0324453	18	0.0510601	No	No
Stomach	320	KIAA1107	ENSG00000069712.12	1	0.00393765	0.0669401	17	0.0808391	No	No
Stomach	320	RP4-621B10.8	ENSG00000273487.1	1	0.000433404	0.00693447	16	0.0265699	Yes	No
Stomach	320	GLMN	ENSG00000174842.16	1	0.00155478	0.0248764	16	0.0445292	Yes	No
Stomach	320	RPAP2	ENSG00000122484.8	1	0.00431175	0.0732997	17	0.0864752	No	No
Stomach	320	GFI1	ENSG00000162676.11	1	0.000484672	0.00727007	15	0.0270423	Yes	No
Stomach	320	EVI5	ENSG00000067208.14	1	0.00840006	0.142801	17	0.14996	No	No
Stomach	320	RPL5	ENSG00000122406.12	1	0.0134514	0.18832	14	0.193487	No	No
Stomach	320	FAM69A	ENSG00000154511.11	1	0.0111982	0.167973	15	0.173814	No	No
Stomach	320	MTF2	ENSG00000143033.17	1	2.60589e-05	0.000390883	15	0.0146627	Yes	No
Stomach	320	TMED5	ENSG00000117500.12	1	0.00228777	0.0343166	15	0.0527747	No	No
Stomach	320	CCDC18	ENSG00000122483.17	1	0.00382419	0.0573629	15	0.0726055	No	No
Stomach	320	DR1	ENSG00000117505.12	1	0.000871504	0.0130726	15	0.0335198	Yes	No
Stomach	320	FNBP1L	ENSG00000137942.16	1	0.00575187	0.086278	15	0.0979154	No	No
Stomach	320	BCAR3	ENSG00000137936.16	1	0.00326821	0.0588277	18	0.0738717	No	No
Stomach	320	RP4-561L24.3	ENSG00000260464.1	1	0.0101055	0.161687	16	0.167813	No	No
Stomach	320	DNTTIP2	ENSG00000067334.13	1	0.000276174	0.00469496	17	0.0240435	Yes	No
Stomach	320	GCLM	ENSG00000023909.9	1	0.000801486	0.0136253	17	0.0340698	Yes	No
Stomach	320	ABCA4	ENSG00000198691.11	1	0.00100946	0.0181703	18	0.0383103	Yes	No
Stomach	320	ARHGAP29	ENSG00000137962.12	1	0.00238859	0.0429946	18	0.0601653	No	No
Stomach	320	ABCD3	ENSG00000117528.11	1	9.69447e-05	0.00184195	19	0.0198151	Yes	No
Stomach	320	F3	ENSG00000117525.13	1	0.00174518	0.0314132	18	0.0502097	No	No
Stomach	320	SLC44A3	ENSG00000143036.16	1	0.000342844	0.00651403	19	0.0261728	Yes	No
Stomach	320	CNN3	ENSG00000117519.15	1	7.40668e-06	0.00013332	18	0.0124737	Yes	No
Stomach	320	ALG14	ENSG00000172339.9	1	0.00132784	0.025229	19	0.0448526	Yes	No
Stomach	320	TMEM56	ENSG00000152078.9	1	0.000236767	0.00426181	18	0.0235609	Yes	No
Stomach	320	RWDD3	ENSG00000122481.16	1	0.0147727	0.265909	18	0.268871	No	No
Stomach	320	PTBP2	ENSG00000117569.18	1	0.00025836	0.00439212	17	0.0237137	Yes	No
Stomach	320	DPYD	ENSG00000188641.12	1	0.000261881	0.00576138	22	0.025282	Yes	No
Stomach	320	SNX7	ENSG00000162627.16	1	0.00288089	0.0489751	17	0.0651358	No	No
Stomach	320	PLPPR5	ENSG00000117598.11	1	0.000420699	0.00757258	18	0.0273744	Yes	No
Stomach	320	PLPPR4	ENSG00000117600.12	1	4.5232e-05	0.000768944	17	0.01659	Yes	No
Stomach	320	PALMD	ENSG00000099260.10	1	0.00945004	0.160651	17	0.166872	No	No
Stomach	320	FRRS1	ENSG00000156869.12	1	0.00235094	0.039966	17	0.0575998	No	No
Stomach	320	AGL	ENSG00000162688.16	1	0.00159579	0.0271285	17	0.0464847	Yes	No
Stomach	320	SLC35A3	ENSG00000117620.14	1	2.89777e-05	0.000463643	16	0.0149634	Yes	No
Stomach	320	MFSD14A	ENSG00000156875.13	1	0.000181899	0.00272849	15	0.020991	Yes	No
Stomach	320	SASS6	ENSG00000156876.9	1	0.0074343	0.111514	15	0.120942	No	No
Stomach	320	TRMT13	ENSG00000122435.9	1	0.000385085	0.00577627	15	0.0253074	Yes	No
Stomach	320	LRRC39	ENSG00000122477.12	1	0.000345375	0.00518063	15	0.024594	Yes	No
Stomach	320	DBT	ENSG00000137992.14	1	0.00119886	0.0179829	15	0.0381254	Yes	No
Stomach	320	RTCA	ENSG00000137996.12	1	0.00179965	0.0269947	15	0.0463946	Yes	No
Stomach	320	CDC14A	ENSG00000079335.18	1	0.015732	0.283177	18	0.285929	No	No
Stomach	320	GPR88	ENSG00000181656.6	1	1.96565e-05	0.000334161	17	0.0142649	Yes	No
Stomach	320	VCAM1	ENSG00000162692.10	1	0.00427188	0.0726219	17	0.0858319	No	No
Stomach	320	EXTL2	ENSG00000162694.13	1	0.000301839	0.00513125	17	0.0245711	Yes	No
Stomach	320	SLC30A7	ENSG00000162695.11	1	0.000380028	0.00684051	18	0.0264916	Yes	No
Stomach	320	DPH5	ENSG00000117543.20	1	0.0039915	0.0718469	18	0.0851007	No	No
Stomach	320	S1PR1	ENSG00000170989.8	1	0.000286248	0.00543871	19	0.0249948	Yes	No
Stomach	320	OLFM3	ENSG00000118733.16	1	0.000197714	0.00434971	22	0.0236601	Yes	No
Stomach	320	COL11A1	ENSG00000060718.20	1	0.000127676	0.00255352	20	0.0207565	Yes	No
Stomach	320	RNPC3	ENSG00000185946.15	1	0.00307755	0.0553958	18	0.0708291	No	No
Stomach	320	AMY2B	ENSG00000240038.6	1	0.00173349	0.0329363	19	0.0515254	No	No
Stomach	320	AMY2A	ENSG00000243480.7	1	0.00127586	0.0242414	19	0.0439313	Yes	No
Stomach	320	PRMT6	ENSG00000198890.7	1	0.000377971	0.00680348	18	0.0264601	Yes	No
Stomach	320	NTNG1	ENSG00000162631.18	1	0.00236324	0.049628	21	0.0656777	No	No
Stomach	320	VAV3	ENSG00000134215.15	1	0.000130996	0.00261992	20	0.0208636	Yes	No
Stomach	320	SLC25A24	ENSG00000085491.15	1	0.00203368	0.0366062	18	0.0547691	No	No
Stomach	320	FAM102B	ENSG00000162636.15	1	0.000626283	0.0112731	18	0.031489	Yes	No
Stomach	320	HENMT1	ENSG00000162639.15	1	0.00286493	0.0487038	17	0.0649046	No	No
Stomach	320	PRPF38B	ENSG00000134186.11	1	0.0039765	0.0676004	17	0.0814395	No	No
Stomach	320	STXBP3	ENSG00000116266.10	1	1.5743e-05	0.000267631	17	0.01422	Yes	No
Stomach	320	AKNAD1	ENSG00000162641.18	1	1.1494e-05	0.000195399	17	0.0132984	Yes	No
Stomach	320	GPSM2	ENSG00000121957.12	1	0.000725909	0.0123404	17	0.0327741	Yes	No
Stomach	320	CLCC1	ENSG00000121940.15	1	0.000542784	0.00922732	17	0.0290885	Yes	No
Stomach	320	WDR47	ENSG00000085433.15	1	0.000144547	0.00245729	17	0.0206869	Yes	No
Stomach	320	TAF13	ENSG00000197780.9	1	0.00514026	0.0822442	16	0.0942601	No	No
Stomach	320	TMEM167B	ENSG00000215717.5	1	0.000309767	0.0046465	15	0.0239824	Yes	No
Stomach	320	C1orf194	ENSG00000179902.12	1	0.000418758	0.00628137	15	0.0260102	Yes	No
Stomach	320	KIAA1324	ENSG00000116299.16	1	2.4697e-05	0.000395152	16	0.0146627	Yes	No
Stomach	320	SARS	ENSG00000031698.12	1	0.00118342	0.0177513	15	0.0379207	Yes	No
Stomach	320	CELSR2	ENSG00000143126.7	1	0.000472776	0.00709163	15	0.0268191	Yes	No
Stomach	320	PSRC1	ENSG00000134222.16	1	0.00821716	0.123257	15	0.13177	No	No
Stomach	320	MYBPHL	ENSG00000221986.6	1	0.00042074	0.00673184	16	0.0264089	Yes	No
Stomach	320	SORT1	ENSG00000134243.11	1	0.000510523	0.00816837	16	0.0280149	Yes	No
Stomach	320	PSMA5	ENSG00000143106.12	1	0.00401679	0.0642686	16	0.078611	No	No
Stomach	320	SYPL2	ENSG00000143028.8	1	0.000266407	0.00426252	16	0.0235609	Yes	No
Stomach	320	ATXN7L2	ENSG00000162650.16	1	0.00187544	0.030007	16	0.0490527	Yes	No
Stomach	320	CYB561D1	ENSG00000174151.14	1	3.16992e-05	0.000507186	16	0.0154756	Yes	No
Stomach	320	AMIGO1	ENSG00000181754.6	1	0.00109923	0.0175876	16	0.0377679	Yes	No
Stomach	320	GPR61	ENSG00000156097.12	1	0.000682764	0.0109242	16	0.0310925	Yes	No
Stomach	320	GNAI3	ENSG00000065135.10	1	0.00172362	0.0293015	17	0.0484414	Yes	No
Stomach	320	AMPD2	ENSG00000116337.15	1	0.00167069	0.0284018	17	0.0476098	Yes	No
Stomach	320	GSTM4	ENSG00000168765.16	1	0.00557045	0.0946977	17	0.105695	No	No
Stomach	320	GSTM2	ENSG00000213366.12	1	0.000164287	0.00279288	17	0.021175	Yes	No
Stomach	320	GSTM1	ENSG00000134184.12	1	0.000685852	0.0116595	17	0.0319415	Yes	No
Stomach	320	GSTM5	ENSG00000134201.10	1	0.000579186	0.0104253	18	0.0305153	Yes	No
Stomach	320	GSTM3	ENSG00000134202.10	1	0.000159697	0.00271484	17	0.020991	Yes	No
Stomach	320	EPS8L3	ENSG00000198758.10	1	6.27635e-06	0.000106698	17	0.0122273	Yes	No
Stomach	320	LINC01768	ENSG00000228420.1	1	0.000814853	0.0146673	18	0.0350693	Yes	No
Stomach	320	CSF1	ENSG00000184371.13	1	0.00094583	0.0170249	18	0.0373589	Yes	No
Stomach	320	AHCYL1	ENSG00000168710.17	1	0.000436127	0.00741416	17	0.0272474	Yes	No
Stomach	320	STRIP1	ENSG00000143093.14	1	0.000179865	0.0030577	17	0.0218388	Yes	No
Stomach	320	UBL4B	ENSG00000186150.4	1	0.00363283	0.061758	17	0.0764458	No	No
Stomach	320	SLC6A17	ENSG00000197106.6	1	0.0073566	0.125062	17	0.133429	No	No
Stomach	320	KCNC4	ENSG00000116396.14	1	0.000302248	0.00544047	18	0.0249948	Yes	No
Stomach	320	RBM15	ENSG00000162775.14	1	0.00437227	0.0787008	18	0.0910291	No	No
Stomach	320	SLC16A4	ENSG00000168679.17	1	0.000904172	0.0171793	19	0.0374692	Yes	No
Stomach	320	LAMTOR5	ENSG00000134248.13	1	0.000108081	0.00205354	19	0.0201146	Yes	No
Stomach	320	PROK1	ENSG00000143125.5	1	0.000201276	0.00382425	19	0.0229921	Yes	No
Stomach	320	CYMP-AS1	ENSG00000235407.1	1	0.0021885	0.0415815	19	0.058982	No	No
Stomach	320	KCNA2	ENSG00000177301.14	1	7.69236e-05	0.00153847	20	0.0188991	Yes	No
Stomach	320	RP11-284N8.3	ENSG00000259834.1	1	0.0128894	0.244898	19	0.248339	No	No
Stomach	320	KCNA3	ENSG00000177272.8	1	0.00354031	0.067266	19	0.081129	No	No
Stomach	320	CD53	ENSG00000143119.12	1	0.00100988	0.0201977	20	0.0402721	Yes	No
Stomach	320	LRIF1	ENSG00000121931.15	1	0.000167526	0.00335052	20	0.0223243	Yes	No
Stomach	320	DRAM2	ENSG00000156171.14	1	0.000307568	0.00645892	21	0.0261182	Yes	No
Stomach	320	CEPT1	ENSG00000134255.13	1	0.00414899	0.0871288	21	0.09875	No	No
Stomach	320	DENND2D	ENSG00000162777.16	1	0.0043656	0.0916776	21	0.102912	No	No
Stomach	320	CHI3L2	ENSG00000064886.13	1	0.000682514	0.0143328	21	0.0347624	Yes	No
Stomach	320	CHIA	ENSG00000134216.18	1	3.5037e-05	0.000735777	21	0.0165001	Yes	No
Stomach	320	PIFO	ENSG00000173947.13	1	0.000156145	0.00327904	21	0.0221878	Yes	No
Stomach	320	OVGP1	ENSG00000085465.12	1	9.5194e-05	0.00199907	21	0.0199789	Yes	No
Stomach	320	WDR77	ENSG00000116455.13	1	0.000142937	0.00300167	21	0.0217262	Yes	No
Stomach	320	ATP5F1	ENSG00000116459.10	1	0.0001632	0.00342719	21	0.0224368	Yes	No
Stomach	320	C1orf162	ENSG00000143110.11	1	0.000666863	0.0140041	21	0.0344959	Yes	No
Stomach	320	TMIGD3	ENSG00000121933.18	1	0.000732826	0.0153893	21	0.0357674	Yes	No
Stomach	320	ADORA3	ENSG00000282608.1	1	0.000218318	0.00458467	21	0.0239296	Yes	No
Stomach	320	RAP1A	ENSG00000116473.14	1	0.00192235	0.0403694	21	0.0578886	No	No
Stomach	320	LINC01160	ENSG00000231346.5	1	0.00166119	0.0332237	20	0.0517766	No	No
Stomach	320	FAM212B	ENSG00000197852.9	1	0.0010325	0.0206501	20	0.04068	Yes	No
Stomach	320	DDX20	ENSG00000064703.11	1	0.00105397	0.0210794	20	0.0410845	Yes	No
Stomach	320	KCND3	ENSG00000171385.9	1	0.000573787	0.0120495	21	0.0324086	Yes	No
Stomach	320	LINC01750	ENSG00000231437.3	1	0.00098617	0.0187372	19	0.0388493	Yes	No
Stomach	320	RP5-965F6.2	ENSG00000231246.1	1	0.0013274	0.026548	20	0.046023	Yes	No
Stomach	320	CTTNBP2NL	ENSG00000143079.14	1	0.00075622	0.0128557	17	0.0333011	Yes	No
Stomach	320	WNT2B	ENSG00000134245.17	1	0.000788644	0.0134069	17	0.0338309	Yes	No
Stomach	320	ST7L	ENSG00000007341.18	1	0.00342928	0.0582978	17	0.0734217	No	No
Stomach	320	CAPZA1	ENSG00000116489.12	1	0.000152086	0.00258547	17	0.0208181	Yes	No
Stomach	320	MOV10	ENSG00000155363.18	1	0.000459502	0.00735203	16	0.0271507	Yes	No
Stomach	320	RHOC	ENSG00000155366.16	1	0.000497974	0.00796758	16	0.0278234	Yes	No
Stomach	320	PPM1J	ENSG00000155367.15	1	0.00088832	0.0142131	16	0.0346838	Yes	No
Stomach	320	SLC16A1	ENSG00000155380.11	1	0.000695969	0.0104395	15	0.030537	Yes	No
Stomach	320	RP11-31F15.2	ENSG00000238198.1	1	0.000922363	0.0138355	15	0.034259	Yes	No
Stomach	320	LRIG2	ENSG00000198799.11	1	0.0221296	0.331943	15	0.334118	No	No
Stomach	320	MAGI3	ENSG00000081026.18	1	5.01947e-06	8.53311e-05	17	0.0122273	Yes	No
Stomach	320	PHTF1	ENSG00000116793.15	1	0.0074869	0.112303	15	0.121666	No	No
Stomach	320	RSBN1	ENSG00000081019.13	1	0.00496502	0.0744752	15	0.0874816	No	No
Stomach	320	PTPN22	ENSG00000134242.15	1	0.000196069	0.00294104	15	0.0215866	Yes	No
Stomach	320	BCL2L15	ENSG00000188761.11	1	0.00042661	0.00639916	15	0.0261043	Yes	No
Stomach	320	AP4B1	ENSG00000134262.12	1	0.0038463	0.0576945	15	0.0728969	No	No
Stomach	320	DCLRE1B	ENSG00000118655.4	1	0.00512672	0.0769009	15	0.0896047	No	No
Stomach	320	HIPK1	ENSG00000163349.21	1	0.00521073	0.0781609	15	0.0906322	No	No
Stomach	320	OLFML3	ENSG00000116774.11	1	0.000202326	0.00303489	15	0.0218347	Yes	No
Stomach	320	SYT6	ENSG00000134207.14	1	0.00464048	0.0742477	16	0.0873171	No	No
Stomach	320	TRIM33	ENSG00000197323.11	1	0.00747769	0.127121	17	0.135314	No	No
Stomach	320	BCAS2	ENSG00000116752.5	1	7.28501e-05	0.00123845	17	0.0180076	Yes	No
Stomach	320	DENND2C	ENSG00000175984.14	1	0.00241974	0.0435554	18	0.0606404	No	No
Stomach	320	AMPD1	ENSG00000116748.21	1	0.000956084	0.0162534	17	0.0365882	Yes	No
Stomach	320	NRAS	ENSG00000213281.4	1	0.00293062	0.0527511	18	0.0683471	No	No
Stomach	320	CSDE1	ENSG00000009307.15	1	0.000609379	0.0109688	18	0.0311102	Yes	No
Stomach	320	SIKE1	ENSG00000052723.11	1	0.00093346	0.0168023	18	0.0371473	Yes	No
Stomach	320	TSHB	ENSG00000134200.3	1	0.000422532	0.00802811	19	0.0279026	Yes	No
Stomach	320	TSPAN2	ENSG00000134198.9	1	0.00262456	0.0498666	19	0.0658827	No	No
Stomach	320	NGF	ENSG00000134259.3	1	0.00319573	0.0575232	18	0.0727418	No	No
Stomach	320	VANGL1	ENSG00000173218.14	1	0.000202382	0.00323811	16	0.0221308	Yes	No
Stomach	320	CASQ2	ENSG00000118729.11	1	0.000662685	0.0112657	17	0.0314746	Yes	No
Stomach	320	SLC22A15	ENSG00000163393.12	1	0.000435126	0.00739714	17	0.0272142	Yes	No
Stomach	320	ATP1A1	ENSG00000163399.15	1	0.00018701	0.00299216	16	0.0217098	Yes	No
Stomach	320	RP5-1086K13.1	ENSG00000224950.2	1	0.000108909	0.00163364	15	0.0191047	Yes	No
Stomach	320	CD58	ENSG00000116815.15	1	0.000901111	0.0144178	16	0.0348328	Yes	No
Stomach	320	IGSF3	ENSG00000143061.17	1	0.000122973	0.00196757	16	0.0199789	Yes	No
Stomach	320	CD2	ENSG00000116824.4	1	0.00138281	0.0207421	15	0.0407096	Yes	No
Stomach	320	RP4-753F5.1	ENSG00000272715.1	1	0.00163391	0.0228747	14	0.0427309	Yes	No
Stomach	320	PTGFRN	ENSG00000134247.9	1	0.000625645	0.00875903	14	0.028559	Yes	No
Stomach	320	CD101	ENSG00000134256.12	1	0.000900587	0.0126082	14	0.0330179	Yes	No
Stomach	320	TTF2	ENSG00000116830.11	1	0.000302115	0.00422961	14	0.0235485	Yes	No
Stomach	320	TRIM45	ENSG00000134253.9	1	0.00399172	0.0558841	14	0.0712636	No	No
Stomach	320	VTCN1	ENSG00000134258.16	1	0.0017346	0.0242844	14	0.0439781	Yes	No
Stomach	320	RP11-188D8.1	ENSG00000271427.1	1	0.000641081	0.00897513	14	0.028801	Yes	No
Stomach	320	MAN1A2	ENSG00000198162.12	1	0.00154713	0.023207	15	0.0430079	Yes	No
Stomach	320	FAM46C	ENSG00000183508.4	1	0.0061525	0.09844	16	0.108959	No	No
Stomach	320	GDAP2	ENSG00000196505.10	1	0.00301538	0.0542769	18	0.0697707	No	No
Stomach	320	WDR3	ENSG00000065183.15	1	0.00915741	0.164833	18	0.170821	No	No
Stomach	320	SPAG17	ENSG00000155761.13	1	0.0218705	0.41554	19	0.416839	No	No
Stomach	320	TBX15	ENSG00000092607.13	1	0.00183833	0.0312517	17	0.050103	No	No
Stomach	320	WARS2	ENSG00000116874.11	1	0.00371879	0.0632195	17	0.0777407	No	No
Stomach	320	HSD3B2	ENSG00000203859.9	1	0.00380119	0.0570179	15	0.0722809	No	No
Stomach	320	ZNF697	ENSG00000143067.4	1	0.00981234	0.12756	13	0.13574	No	No
Stomach	320	PHGDH	ENSG00000092621.11	1	0.000158887	0.00206553	13	0.0201282	Yes	No
Stomach	320	HMGCS2	ENSG00000134240.11	1	0.00364243	0.0437092	12	0.0607538	No	No
Stomach	320	REG4	ENSG00000134193.14	1	0.00177172	0.019489	11	0.0395897	Yes	No
Stomach	320	NOTCH2	ENSG00000134250.19	1	0.00128798	0.0154558	12	0.0358117	Yes	No
Stomach	320	SEC22B	ENSG00000265808.3	1	0.00521782	0.0521782	10	0.067878	No	No
Stomach	320	NBPF26	ENSG00000273136.6	1	0.000252151	0.00151291	6	0.0188427	Yes	No
Stomach	320	LINC00623	ENSG00000226067.6	1	0.00177765	0.00711059	4	0.026847	Yes	No
Stomach	320	FCGR1B	ENSG00000198019.12	1	0.000956618	0.00382647	4	0.0229921	Yes	No
Stomach	320	FAM72B	ENSG00000188610.12	1	0.0175009	0.0700038	4	0.0834866	No	No
Stomach	320	SRGAP2C	ENSG00000171943.11	1	0.00671141	0.0268457	4	0.0462845	Yes	No
Stomach	320	CH17-437K3.1	ENSG00000227082.1	1	0.0103424	0.0310273	3	0.0498947	Yes	No
Stomach	320	RP5-998N21.4	ENSG00000234571.1	1	0.00119886	0.00119886	1	0.0179326	Yes	No
Stomach	320	HIST2H3PS2	ENSG00000203818.7	1	0.00782622	0.00782622	1	0.0276729	Yes	No
Stomach	320	FAM72C	ENSG00000263513.5	1	0.000104781	0.000104781	1	0.0122273	Yes	No
Stomach	320	RP11-14N7.2	ENSG00000232527.7	1	0.00656559	0.00656559	1	0.026204	Yes	No
Stomach	320	NBPF15	ENSG00000266338.6	1	0.000119555	0.000119555	1	0.0122273	Yes	No
Stomach	320	SRGAP2B	ENSG00000196369.10	1	0.00695599	0.020868	3	0.0408628	Yes	No
Stomach	320	FAM72D	ENSG00000215784.5	1	0.00262727	0.00788181	3	0.0277151	Yes	No
Stomach	320	NBPF20	ENSG00000162825.16	1	0.0130987	0.039296	3	0.057059	No	No
Stomach	320	GPR89A	ENSG00000117262.18	1	0.00154861	0.00464584	3	0.0239824	Yes	No
Stomach	320	PDZK1	ENSG00000174827.13	1	0.00559605	0.0223842	4	0.0422706	Yes	No
Stomach	320	CD160	ENSG00000117281.15	1	0.00221664	0.00886657	4	0.0286919	Yes	No
Stomach	320	RNF115	ENSG00000265491.4	1	0.000113874	0.000455496	4	0.0149383	Yes	No
Stomach	320	POLR3C	ENSG00000186141.8	1	0.00660313	0.0264125	4	0.0458988	Yes	No
Stomach	320	NUDT17	ENSG00000186364.11	1	0.000389443	0.00155777	4	0.0189303	Yes	No
Stomach	320	PIAS3	ENSG00000131788.15	1	0.00598154	0.0239261	4	0.0436402	Yes	No
Stomach	320	ANKRD35	ENSG00000198483.12	1	0.000558241	0.00223296	4	0.0204495	Yes	No
Stomach	320	ITGA10	ENSG00000143127.12	1	0.0153129	0.0765646	5	0.0893498	No	No
Stomach	320	PEX11B	ENSG00000131779.10	1	9.24888e-05	0.000462444	5	0.0149634	Yes	No
Stomach	320	RBM8A	ENSG00000265241.6	1	0.010931	0.0546551	5	0.0701415	No	No
Stomach	320	LIX1L	ENSG00000271601.3	1	0.00171427	0.00857135	5	0.0284061	Yes	No
Stomach	320	ANKRD34A	ENSG00000272031.2	1	0.02758	0.1379	5	0.145397	No	No
Stomach	320	POLR3GL	ENSG00000121851.12	1	0.0158499	0.0792497	5	0.0915298	No	No
Stomach	320	TXNIP	ENSG00000265972.5	1	0.0055196	0.027598	5	0.0469467	Yes	No
Stomach	320	HFE2	ENSG00000168509.19	1	0.000169753	0.00101852	6	0.017537	Yes	No
Stomach	320	LINC01719	ENSG00000233396.7	1	0.0138653	0.0831921	6	0.0951122	No	No
Stomach	320	NBPF10	ENSG00000271425.7	1	0.000763715	0.005346	7	0.0248854	Yes	No
Stomach	320	NOTCH2NL	ENSG00000264343.5	1	0.00370258	0.0296207	8	0.0486942	Yes	No
Stomach	320	CH17-408M7.1	ENSG00000277420.1	1	0.018386	0.202246	11	0.206944	No	No
Stomach	320	NBPF12	ENSG00000268043.7	1	0.0109452	0.142288	13	0.149474	No	No
Stomach	320	PRKAB2	ENSG00000131791.7	1	0.0168602	0.219183	13	0.223346	No	No
Stomach	320	FMO5	ENSG00000131781.12	1	0.00284648	0.0370042	13	0.0551397	No	No
Stomach	320	CHD1L	ENSG00000131778.18	1	0.00602829	0.0783678	13	0.0907876	No	No
Stomach	320	BCL9	ENSG00000116128.10	1	0.00242245	0.0339143	14	0.0524488	No	No
Stomach	320	ACP6	ENSG00000162836.11	1	0.000619064	0.00866689	14	0.0284766	Yes	No
Stomach	320	GJA5	ENSG00000265107.2	1	0.00750529	0.0975687	13	0.108219	No	No
Stomach	320	GPR89B	ENSG00000188092.14	1	0.00519142	0.0674884	13	0.0813439	No	No
Stomach	320	RP6-74O6.2	ENSG00000215859.8	1	0.000299203	0.00359043	12	0.0226148	Yes	No
Stomach	320	RP11-94I2.4	ENSG00000274372.4	1	0.000147627	0.00177153	12	0.0196046	Yes	No
Stomach	320	NBPF11	ENSG00000263956.6	1	0.00272988	0.0300287	11	0.0490748	Yes	No
Stomach	320	RP4-565E6.1	ENSG00000227733.9	1	0.00122433	0.0134677	11	0.0338661	Yes	No
Stomach	320	RP6-74O6.6	ENSG00000272824.1	1	0.00403832	0.0363449	9	0.0545189	No	No
Stomach	320	NBPF14	ENSG00000270629.5	1	0.00319873	0.0223911	7	0.0422771	Yes	No
Stomach	320	PDE4DIP	ENSG00000178104.19	1	0.00279675	0.0195772	7	0.0396531	Yes	No
Stomach	320	NBPF9	ENSG00000269713.7	1	0.000412692	0.00247615	6	0.0206869	Yes	No
Stomach	320	CH17-189H20.1	ENSG00000274265.4	1	0.00755461	0.0453276	6	0.0621468	No	No
Stomach	320	RP11-326G21.1	ENSG00000272755.1	1	0.00105735	0.00634408	6	0.0260529	Yes	No
Stomach	320	NBPF19	ENSG00000271383.6	1	4.54899e-05	0.000318429	7	0.0142649	Yes	No
Stomach	320	LINC00869	ENSG00000277147.4	1	0.0235624	0.164937	7	0.170918	No	No
Stomach	320	RP11-353N4.6	ENSG00000275557.1	1	0.00254571	0.01782	7	0.0379906	Yes	No
Stomach	320	FCGR1A	ENSG00000150337.13	1	0.00018515	0.0014812	8	0.0187106	Yes	No
Stomach	320	HIST2H2BF	ENSG00000203814.6	1	0.00041416	0.00331328	8	0.0222813	Yes	No
Stomach	320	HIST2H3D	ENSG00000183598.3	1	0.00143879	0.0115103	8	0.0317426	Yes	No
Stomach	320	HIST2H4A	ENSG00000270882.2	1	0.0067721	0.0541768	8	0.0697172	No	No
Stomach	320	HIST2H2BE	ENSG00000184678.10	1	0.00778096	0.0700286	9	0.0834994	No	No
Stomach	320	HIST2H2AC	ENSG00000184260.5	1	0.00188003	0.0169203	9	0.0372728	Yes	No
Stomach	320	BOLA1	ENSG00000178096.8	1	0.000138428	0.00124585	9	0.0180713	Yes	No
Stomach	320	SV2A	ENSG00000159164.9	1	0.00623392	0.0561053	9	0.0714718	No	No
Stomach	320	SF3B4	ENSG00000143368.9	1	0.00300075	0.0270067	9	0.0463977	Yes	No
Stomach	320	MTMR11	ENSG00000014914.20	1	0.0109248	0.0983234	9	0.10885	No	No
Stomach	320	OTUD7B	ENSG00000264522.5	1	0.0230084	0.207075	9	0.211608	No	No
Stomach	320	VPS45	ENSG00000136631.12	1	0.00393725	0.0354352	9	0.0537284	No	No
Stomach	320	PLEKHO1	ENSG00000023902.13	1	0.0378865	0.340979	9	0.343021	No	No
Stomach	320	ANP32E	ENSG00000143401.14	1	0.00181214	0.0163092	9	0.0366667	Yes	No
Stomach	320	CA14	ENSG00000118298.10	1	0.00154479	0.0139031	9	0.0343412	Yes	No
Stomach	320	APH1A	ENSG00000117362.12	1	0.0127079	0.114371	9	0.123519	No	No
Stomach	320	C1orf54	ENSG00000118292.8	1	0.00317238	0.0285514	9	0.0477434	Yes	No
Stomach	320	CIART	ENSG00000159208.15	1	0.00367887	0.0331098	9	0.0516847	No	No
Stomach	320	MRPS21	ENSG00000266472.5	1	0.00276194	0.0276194	10	0.0469696	Yes	No
Stomach	320	PRPF3	ENSG00000117360.12	1	0.00220573	0.0220573	10	0.0420234	Yes	No
Stomach	320	RPRD2	ENSG00000163125.15	1	0.00504312	0.0504312	10	0.0663537	No	No
Stomach	320	TARS2	ENSG00000143374.16	1	0.00162193	0.0162193	10	0.0365386	Yes	No
Stomach	320	ECM1	ENSG00000143369.14	1	0.00206383	0.0206383	10	0.0406787	Yes	No
Stomach	320	FALEC	ENSG00000228126.1	1	0.00163387	0.0163387	10	0.0366958	Yes	No
Stomach	320	ADAMTSL4	ENSG00000143382.14	1	0.000322918	0.0035521	11	0.0225829	Yes	No
Stomach	320	MCL1	ENSG00000143384.12	1	0.00251769	0.0276946	11	0.0470158	Yes	No
Stomach	320	ENSA	ENSG00000143420.18	1	0.000527334	0.00580067	11	0.0253369	Yes	No
Stomach	320	GOLPH3L	ENSG00000143457.10	1	0.00803983	0.0884381	11	0.0999511	No	No
Stomach	320	HORMAD1	ENSG00000143452.15	1	0.0102045	0.11225	11	0.121622	No	No
Stomach	320	CTSS	ENSG00000163131.10	1	0.00207298	0.0228028	11	0.0426586	Yes	No
Stomach	320	CTSK	ENSG00000143387.12	1	0.0117121	0.128833	11	0.136884	No	No
Stomach	320	ARNT	ENSG00000143437.20	1	0.00663649	0.0796379	12	0.0919061	No	No
Stomach	320	SETDB1	ENSG00000143379.12	1	0.00107687	0.0129225	12	0.0333469	Yes	No
Stomach	320	CERS2	ENSG00000143418.19	1	3.73766e-05	0.000448519	12	0.0148176	Yes	No
Stomach	320	ANXA9	ENSG00000143412.9	1	0.000940486	0.0122263	13	0.0326768	Yes	No
Stomach	320	MINDY1	ENSG00000143409.15	1	0.00637752	0.0829077	13	0.0948512	No	No
Stomach	320	PRUNE1	ENSG00000143363.15	1	0.000810953	0.0105424	13	0.0306445	Yes	No
Stomach	320	BNIPL	ENSG00000163141.18	1	0.00986939	0.128302	13	0.136424	No	No
Stomach	320	C1orf56	ENSG00000143443.9	1	0.00355734	0.0426881	12	0.0599217	No	No
Stomach	320	CDC42SE1	ENSG00000197622.12	1	0.000441186	0.00529423	12	0.0247906	Yes	No
Stomach	320	MLLT11	ENSG00000213190.3	1	0.0019999	0.0239988	12	0.0437196	Yes	No
Stomach	320	GABPB2	ENSG00000143458.11	1	0.00964286	0.115714	12	0.12476	No	No
Stomach	320	SEMA6C	ENSG00000143434.15	1	0.000227291	0.00272749	12	0.020991	Yes	No
Stomach	320	TNFAIP8L2	ENSG00000163154.5	1	0.0129662	0.155594	12	0.162069	No	No
Stomach	320	LYSMD1	ENSG00000163155.11	1	0.00248326	0.0297991	12	0.048859	Yes	No
Stomach	320	SCNM1	ENSG00000163156.11	1	0.000560209	0.00672251	12	0.0263998	Yes	No
Stomach	320	TMOD4	ENSG00000163157.14	1	0.00642192	0.0770631	12	0.0897239	No	No
Stomach	320	VPS72	ENSG00000163159.12	1	0.000847569	0.0101708	12	0.0301883	Yes	No
Stomach	320	PIP5K1A	ENSG00000143398.19	1	0.00120017	0.0156022	13	0.0358995	Yes	No
Stomach	320	PSMD4	ENSG00000159352.15	1	0.0121391	0.157808	13	0.164147	No	No
Stomach	320	ZNF687	ENSG00000143373.17	1	0.000111619	0.00145105	13	0.0187106	Yes	No
Stomach	320	PI4KB	ENSG00000143393.16	1	0.0157251	0.204427	13	0.209033	No	No
Stomach	320	RFX5	ENSG00000143390.17	1	0.00405521	0.0527177	13	0.0683235	No	No
Stomach	320	SELENBP1	ENSG00000143416.20	1	0.00863642	0.112273	13	0.121641	No	No
Stomach	320	PSMB4	ENSG00000159377.10	1	0.00720217	0.0864261	12	0.0980649	No	No
Stomach	320	POGZ	ENSG00000143442.21	1	0.0191272	0.248654	13	0.252062	No	No
Stomach	320	CGN	ENSG00000143375.14	1	0.0167124	0.200549	12	0.205312	No	No
Stomach	320	TUFT1	ENSG00000143367.15	1	0.00482132	0.0626772	13	0.0773384	No	No
Stomach	320	SNX27	ENSG00000143376.12	1	0.0197154	0.2563	13	0.25952	No	No
Stomach	320	CELF3	ENSG00000159409.14	1	0.000995629	0.0129432	13	0.0333603	Yes	No
Stomach	320	RIIAD1	ENSG00000178796.12	1	0.000168697	0.00219307	13	0.0203059	Yes	No
Stomach	320	MRPL9	ENSG00000143436.10	1	0.00461606	0.0600088	13	0.0749068	No	No
Stomach	320	OAZ3	ENSG00000143450.16	1	0.00785899	0.102167	13	0.112405	No	No
Stomach	320	TDRKH	ENSG00000182134.15	1	0.00841665	0.109416	13	0.11899	No	No
Stomach	320	RP11-98D18.17	ENSG00000269489.1	1	0.00355025	0.0461533	13	0.0628567	No	No
Stomach	320	LINGO4	ENSG00000213171.2	1	0.00236269	0.0307149	13	0.0496912	Yes	No
Stomach	320	RORC	ENSG00000143365.17	1	0.00417394	0.0542612	13	0.0697625	No	No
Stomach	320	C2CD4D	ENSG00000225556.1	1	0.00544876	0.0708338	13	0.0841642	No	No
Stomach	320	THEM5	ENSG00000196407.11	1	0.00367062	0.047718	13	0.0641475	No	No
Stomach	320	THEM4	ENSG00000159445.12	1	0.000305659	0.00397356	13	0.0231634	Yes	No
Stomach	320	S100A10	ENSG00000197747.8	1	0.00327182	0.0425336	13	0.0597712	No	No
Stomach	320	S100A11	ENSG00000163191.5	1	0.0048006	0.0672083	14	0.081065	No	No
Stomach	320	TCHH	ENSG00000159450.12	1	0.00267071	0.0400606	15	0.0576622	No	No
Stomach	320	HRNR	ENSG00000197915.5	1	0.00235035	0.0352552	15	0.0535775	No	No
Stomach	320	FLG	ENSG00000143631.10	1	0.00269527	0.0431243	16	0.060262	No	No
Stomach	320	FLG2	ENSG00000143520.6	1	0.00011616	0.00185856	16	0.019851	Yes	No
Stomach	320	CRNN	ENSG00000143536.7	1	0.0012561	0.0213537	17	0.0413126	Yes	No
Stomach	320	CRCT1	ENSG00000169509.5	1	0.000230227	0.00391386	17	0.0230401	Yes	No
Stomach	320	C1orf68	ENSG00000198854.5	1	0.00119207	0.0202651	17	0.0403116	Yes	No
Stomach	320	KPRP	ENSG00000203786.6	1	0.00461764	0.0784999	17	0.0908903	No	No
Stomach	320	IVL	ENSG00000163207.6	1	0.00415768	0.0665229	16	0.0804759	No	No
Stomach	320	SPRR1A	ENSG00000169474.4	1	0.00411203	0.0657925	16	0.0798556	No	No
Stomach	320	SPRR3	ENSG00000163209.14	1	0.00175822	0.0281315	16	0.0474161	Yes	No
Stomach	320	SPRR1B	ENSG00000169469.8	1	0.000240242	0.00384387	16	0.0230016	Yes	No
Stomach	320	SPRR2D	ENSG00000163216.6	1	0.000213796	0.00342073	16	0.0224368	Yes	No
Stomach	320	SPRR2A	ENSG00000241794.1	1	0.000785043	0.0125607	16	0.0329527	Yes	No
Stomach	320	SPRR2E	ENSG00000203785.8	1	0.000946365	0.0151418	16	0.0355919	Yes	No
Stomach	320	SPRR2F	ENSG00000244094.1	1	0.0021849	0.0349584	16	0.0533248	No	No
Stomach	320	LOR	ENSG00000203782.5	1	0.000191763	0.00306821	16	0.0218388	Yes	No
Stomach	320	S100A9	ENSG00000163220.10	1	0.00124965	0.0199944	16	0.0400423	Yes	No
Stomach	320	S100A12	ENSG00000163221.8	1	0.00109477	0.0175163	16	0.0377088	Yes	No
Stomach	320	S100A8	ENSG00000143546.9	1	0.00337692	0.0540307	16	0.0695837	No	No
Stomach	320	S100A7	ENSG00000143556.8	1	0.000152403	0.00243844	16	0.0206869	Yes	No
Stomach	320	S100A6	ENSG00000197956.9	1	0.000211971	0.00339153	16	0.0223909	Yes	No
Stomach	320	S100A5	ENSG00000196420.7	1	0.0141161	0.225858	16	0.229848	No	No
Stomach	320	S100A4	ENSG00000196154.11	1	0.00444772	0.0711635	16	0.0844917	No	No
Stomach	320	S100A3	ENSG00000188015.9	1	0.0136774	0.218839	16	0.223063	No	No
Stomach	320	S100A2	ENSG00000196754.10	1	0.000671664	0.0107466	16	0.0308971	Yes	No
Stomach	320	S100A16	ENSG00000188643.10	1	0.00209467	0.0335147	16	0.0520683	No	No
Stomach	320	S100A14	ENSG00000189334.8	1	0.00377281	0.0603649	16	0.0752343	No	No
Stomach	320	S100A13	ENSG00000189171.14	1	0.000398642	0.00637827	16	0.026076	Yes	No
Stomach	320	S100A1	ENSG00000160678.11	1	0.00697464	0.111594	16	0.121022	No	No
Stomach	320	CHTOP	ENSG00000160679.12	1	0.00623375	0.09974	16	0.110174	No	No
Stomach	320	SNAPIN	ENSG00000143553.10	1	0.0113265	0.169898	15	0.175706	No	No
Stomach	320	ILF2	ENSG00000143621.16	1	0.00233016	0.0349524	15	0.0533201	No	No
Stomach	320	NPR1	ENSG00000169418.9	1	0.0035511	0.0532665	15	0.0688709	No	No
Stomach	320	INTS3	ENSG00000143624.13	1	0.00191183	0.0305893	16	0.0495673	Yes	No
Stomach	320	SLC27A3	ENSG00000143554.13	1	0.00682872	0.102431	15	0.112613	No	No
Stomach	320	GATAD2B	ENSG00000143614.9	1	0.0012272	0.0196351	16	0.0397301	Yes	No
Stomach	320	DENND4B	ENSG00000198837.9	1	0.000644241	0.0103079	16	0.0304034	Yes	No
Stomach	320	CRTC2	ENSG00000160741.16	1	0.00393088	0.0628941	16	0.0775422	No	No
Stomach	320	SLC39A1	ENSG00000143570.17	1	0.00476314	0.0762102	16	0.0890366	No	No
Stomach	320	CREB3L4	ENSG00000143578.15	1	0.00121963	0.0195141	16	0.0396056	Yes	No
Stomach	320	JTB	ENSG00000143543.14	1	6.35778e-06	0.000101725	16	0.0122273	Yes	No
Stomach	320	RP11-422P24.11	ENSG00000272654.1	1	0.000845973	0.0135356	16	0.0339466	Yes	No
Stomach	320	RAB13	ENSG00000143545.8	1	0.0306932	0.491092	16	0.491913	No	No
Stomach	320	RPS27	ENSG00000177954.11	1	0.00381419	0.0610271	16	0.0757706	No	No
Stomach	320	TPM3	ENSG00000143549.19	1	0.000295919	0.00414286	14	0.0234108	Yes	No
Stomach	320	C1orf43	ENSG00000143612.19	1	0.000299504	0.00419306	14	0.023486	Yes	No
Stomach	320	UBAP2L	ENSG00000143569.18	1	0.00471934	0.0660708	14	0.0801015	No	No
Stomach	320	HAX1	ENSG00000143575.14	1	0.00199303	0.0279025	14	0.0472266	Yes	No
Stomach	320	AQP10	ENSG00000143595.12	1	0.000477021	0.00620127	13	0.0258883	Yes	No
Stomach	320	ATP8B2	ENSG00000143515.16	1	0.00117279	0.0152463	13	0.0356322	Yes	No
Stomach	320	IL6R	ENSG00000160712.12	1	0.00129967	0.015596	12	0.035898	Yes	No
Stomach	320	SHE	ENSG00000169291.9	1	0.00147817	0.0177381	12	0.0379101	Yes	No
Stomach	320	TDRD10	ENSG00000163239.12	1	0.00103532	0.0124239	12	0.0328412	Yes	No
Stomach	320	UBE2Q1	ENSG00000160714.9	1	0.0101791	0.11197	11	0.121371	No	No
Stomach	320	CHRNB2	ENSG00000160716.5	1	0.00211359	0.0232495	11	0.043054	Yes	No
Stomach	320	ADAR	ENSG00000160710.15	1	0.00381374	0.0419512	11	0.059303	No	No
Stomach	320	KCNN3	ENSG00000143603.18	1	0.00388421	0.0427263	11	0.0599389	No	No
Stomach	320	PMVK	ENSG00000163344.5	1	0.0131511	0.144662	11	0.151729	No	No
Stomach	320	PBXIP1	ENSG00000163346.16	1	0.00251577	0.0276734	11	0.0469993	Yes	No
Stomach	320	PYGO2	ENSG00000163348.3	1	0.0121399	0.133539	11	0.141324	No	No
Stomach	320	SHC1	ENSG00000160691.18	1	0.00177579	0.0195336	11	0.0396184	Yes	No
Stomach	320	CKS1B	ENSG00000173207.12	1	9.88178e-05	0.001087	11	0.017789	Yes	No
Stomach	320	FLAD1	ENSG00000160688.18	1	0.00385368	0.0423905	11	0.0596307	No	No
Stomach	320	ZBTB7B	ENSG00000160685.13	1	0.0193002	0.212302	11	0.216605	No	No
Stomach	320	DCST2	ENSG00000163354.14	1	0.0122628	0.134891	11	0.142579	No	No
Stomach	320	DCST1	ENSG00000163357.10	1	5.38518e-05	0.00059237	11	0.0160798	Yes	No
Stomach	320	ADAM15	ENSG00000143537.13	1	5.30281e-05	0.000583309	11	0.0160798	Yes	No
Stomach	320	EFNA4	ENSG00000243364.7	1	0.00359325	0.0395257	11	0.057245	No	No
Stomach	320	EFNA3	ENSG00000143590.13	1	0.000631714	0.00694885	11	0.0265699	Yes	No
Stomach	320	EFNA1	ENSG00000169242.11	1	0.00137656	0.0151422	11	0.0355919	Yes	No
Stomach	320	SLC50A1	ENSG00000169241.17	1	0.00530295	0.0583324	11	0.073455	No	No
Stomach	320	DPM3	ENSG00000179085.7	1	0.000237403	0.00261143	11	0.0208636	Yes	No
Stomach	320	KRTCAP2	ENSG00000163463.11	1	0.00153196	0.0168516	11	0.0372096	Yes	No
Stomach	320	TRIM46	ENSG00000163462.17	1	0.0029078	0.0319858	11	0.0507637	No	No
Stomach	320	MUC1	ENSG00000185499.16	1	0.00210227	0.023125	11	0.0429652	Yes	No
Stomach	320	THBS3	ENSG00000169231.13	1	0.00697238	0.0766962	11	0.0894486	No	No
Stomach	320	MTX1	ENSG00000173171.14	1	0.00384875	0.0423362	11	0.0596057	No	No
Stomach	320	GBA	ENSG00000177628.15	1	0.000490793	0.00539873	11	0.0249704	Yes	No
Stomach	320	FAM189B	ENSG00000160767.20	1	0.00533885	0.0587274	11	0.0738229	No	No
Stomach	320	SCAMP3	ENSG00000116521.10	1	0.00951912	0.10471	11	0.114726	No	No
Stomach	320	CLK2	ENSG00000176444.18	1	0.000442057	0.00486263	11	0.0242484	Yes	No
Stomach	320	HCN3	ENSG00000143630.9	1	0.00092081	0.0101289	11	0.0301273	Yes	No
Stomach	320	FDPS	ENSG00000160752.14	1	0.00131688	0.0144857	11	0.034907	Yes	No
Stomach	320	RUSC1	ENSG00000160753.15	1	0.00766437	0.0843081	11	0.096076	No	No
Stomach	320	ASH1L	ENSG00000116539.12	1	0.00172268	0.0206722	12	0.0407007	Yes	No
Stomach	320	MSTO1	ENSG00000125459.14	1	0.000601219	0.00601219	10	0.0255766	Yes	No
Stomach	320	YY1AP1	ENSG00000163374.19	1	0.000344622	0.00344622	10	0.0224614	Yes	No
Stomach	320	DAP3	ENSG00000132676.15	1	0.000103556	0.00103556	10	0.0175411	Yes	No
Stomach	320	GON4L	ENSG00000116580.18	1	0.0149585	0.164543	11	0.17055	No	No
Stomach	320	SYT11	ENSG00000132718.8	1	0.00268656	0.024179	9	0.043889	Yes	No
Stomach	320	RIT1	ENSG00000143622.10	1	0.00126475	0.0126475	10	0.0330571	Yes	No
Stomach	320	KIAA0907	ENSG00000132680.10	1	0.00910106	0.0910106	10	0.102301	No	No
Stomach	320	ARHGEF2	ENSG00000116584.17	1	0.000429585	0.00429585	10	0.0235884	Yes	No
Stomach	320	SSR2	ENSG00000163479.13	1	0.000558091	0.00558091	10	0.0251024	Yes	No
Stomach	320	UBQLN4	ENSG00000160803.7	1	0.000176648	0.00176648	10	0.0196046	Yes	No
Stomach	320	LAMTOR2	ENSG00000116586.11	1	0.00021276	0.0021276	10	0.0202961	Yes	No
Stomach	320	RAB25	ENSG00000132698.14	1	0.00481321	0.0481321	10	0.0644962	No	No
Stomach	320	MEX3A	ENSG00000254726.2	1	0.000413823	0.00413823	10	0.0233949	Yes	No
Stomach	320	LMNA	ENSG00000160789.19	1	0.002308	0.025388	11	0.0450017	Yes	No
Stomach	320	SEMA4A	ENSG00000196189.12	1	0.000191924	0.00211116	11	0.0202789	Yes	No
Stomach	320	SLC25A44	ENSG00000160785.13	1	3.82668e-05	0.000420935	11	0.0147249	Yes	No
Stomach	320	PMF1	ENSG00000160783.19	1	0.0110281	0.121309	11	0.129872	No	No
Stomach	320	BGLAP	ENSG00000242252.1	1	0.0327514	0.360265	11	0.362079	No	No
Stomach	320	PAQR6	ENSG00000160781.15	1	0.00303105	0.0333415	11	0.0518934	No	No
Stomach	320	SMG5	ENSG00000198952.8	1	0.000841253	0.010095	12	0.0300975	Yes	No
Stomach	320	TMEM79	ENSG00000163472.18	1	0.00860633	0.103276	12	0.113376	No	No
Stomach	320	GLMP	ENSG00000198715.11	1	0.00455255	0.0546306	12	0.07012	No	No
Stomach	320	CCT3	ENSG00000163468.14	1	0.00199699	0.0259609	13	0.0455367	Yes	No
Stomach	320	TSACC	ENSG00000163467.11	1	0.000386446	0.00463736	12	0.0239611	Yes	No
Stomach	320	RHBG	ENSG00000132677.12	1	0.000963787	0.0125292	13	0.0329493	Yes	No
Stomach	320	RP11-98G7.1	ENSG00000236947.5	1	0.00112305	0.0145997	13	0.0350052	Yes	No
Stomach	320	MEF2D	ENSG00000116604.17	1	0.000847954	0.0118714	14	0.032188	Yes	No
Stomach	320	IQGAP3	ENSG00000183856.10	1	0.00183132	0.0274697	15	0.0468488	Yes	No
Stomach	320	TTC24	ENSG00000187862.11	1	0.00197003	0.0295505	15	0.0486561	Yes	No
Stomach	320	NAXE	ENSG00000163382.11	1	0.00547609	0.0821414	15	0.0941723	No	No
Stomach	320	GPATCH4	ENSG00000160818.16	1	0.00756722	0.113508	15	0.122764	No	No
Stomach	320	RP11-284F21.11	ENSG00000272971.1	1	0.00677166	0.101575	15	0.111857	No	No
Stomach	320	HAPLN2	ENSG00000132702.12	1	0.00454475	0.0681712	15	0.0818856	No	No
Stomach	320	RP11-284F21.9	ENSG00000272068.1	1	0.000400811	0.00601217	15	0.0255766	Yes	No
Stomach	320	BCAN	ENSG00000132692.18	1	0.00295576	0.0472921	16	0.0637897	No	No
Stomach	320	NES	ENSG00000132688.10	1	0.00751413	0.120226	16	0.128889	No	No
Stomach	320	CRABP2	ENSG00000143320.8	1	0.00276531	0.044245	16	0.0611906	No	No
Stomach	320	ISG20L2	ENSG00000143319.16	1	0.00172943	0.0276709	16	0.0469993	Yes	No
Stomach	320	RRNAD1	ENSG00000143303.11	1	0.0112222	0.179556	16	0.185012	No	No
Stomach	320	MRPL24	ENSG00000143314.12	1	0.00143742	0.0229987	16	0.0428327	Yes	No
Stomach	320	HDGF	ENSG00000143321.18	1	0.00460392	0.0736627	16	0.0867768	No	No
Stomach	320	PRCC	ENSG00000143294.14	1	0.00612738	0.0980381	16	0.108608	No	No
Stomach	320	SH2D2A	ENSG00000027869.11	1	0.00145515	0.0232823	16	0.0430972	Yes	No
Stomach	320	NTRK1	ENSG00000198400.11	1	0.000176116	0.00299397	17	0.0217139	Yes	No
Stomach	320	INSRR	ENSG00000027644.4	1	0.000180098	0.00288156	16	0.0214598	Yes	No
Stomach	320	PEAR1	ENSG00000187800.13	1	0.00186045	0.0316277	17	0.0504225	No	No
Stomach	320	LRRC71	ENSG00000160838.13	1	0.000974587	0.016568	17	0.0368897	Yes	No
Stomach	320	ARHGEF11	ENSG00000132694.18	1	0.00132104	0.0237786	18	0.0435094	Yes	No
Stomach	320	ETV3	ENSG00000117036.11	1	0.00168272	0.0302889	18	0.0492894	Yes	No
Stomach	320	RP11-85G21.3	ENSG00000271736.1	1	0.00216967	0.0412238	19	0.0586692	No	No
Stomach	320	FCRL5	ENSG00000143297.18	1	0.000615696	0.0129296	21	0.0333483	Yes	No
Stomach	320	FCRL3	ENSG00000160856.20	1	0.00210937	0.0464061	22	0.0630871	No	No
Stomach	320	FCRL2	ENSG00000132704.15	1	0.00366208	0.0805658	22	0.0927505	No	No
Stomach	320	FCRL1	ENSG00000163534.14	1	0.00084891	0.0195249	23	0.0396141	Yes	No
Stomach	320	KIRREL	ENSG00000183853.17	1	0.00116381	0.0290952	25	0.0482691	Yes	No
Stomach	320	CD1D	ENSG00000158473.6	1	0.00229224	0.0527215	23	0.0683235	No	No
Stomach	320	CD1C	ENSG00000158481.12	1	0.00837513	0.192628	23	0.19762	No	No
Stomach	320	CD1E	ENSG00000158488.15	1	0.000570756	0.0125566	22	0.0329527	Yes	No
Stomach	320	MNDA	ENSG00000163563.7	1	2.14577e-05	0.00047207	22	0.0149896	Yes	No
Stomach	320	PYHIN1	ENSG00000163564.14	1	0.00245938	0.0541064	22	0.0696661	No	No
Stomach	320	IFI16	ENSG00000163565.18	1	0.000233154	0.00536253	23	0.0249225	Yes	No
Stomach	320	AIM2	ENSG00000163568.14	1	0.00792959	0.182381	23	0.187702	No	No
Stomach	320	CADM3	ENSG00000162706.12	1	0.00242464	0.053342	22	0.0689338	No	No
Stomach	320	ACKR1	ENSG00000213088.9	1	0.00047195	0.0103829	22	0.0304641	Yes	No
Stomach	320	FCER1A	ENSG00000179639.10	1	3.90277e-05	0.000819582	21	0.0169074	Yes	No
Stomach	320	CRP	ENSG00000132693.12	1	0.000540867	0.0102765	19	0.0303565	Yes	No
Stomach	320	DUSP23	ENSG00000158716.8	1	0.00492936	0.0887286	18	0.100228	No	No
Stomach	320	FCRL6	ENSG00000181036.13	1	0.00264072	0.047533	18	0.0639897	No	No
Stomach	320	SLAMF8	ENSG00000158714.10	1	0.00389084	0.0700351	18	0.0834994	No	No
Stomach	320	C1orf204	ENSG00000188004.9	1	0.00121867	0.0219361	18	0.0419088	Yes	No
Stomach	320	VSIG8	ENSG00000243284.1	1	0.00103933	0.018708	18	0.0388164	Yes	No
Stomach	320	CFAP45	ENSG00000213085.9	1	0.000545636	0.00982145	18	0.0298197	Yes	No
Stomach	320	TAGLN2	ENSG00000158710.14	1	0.00148263	0.0266874	18	0.0461356	Yes	No
Stomach	320	IGSF9	ENSG00000085552.16	1	6.30774e-05	0.00113539	18	0.0178926	Yes	No
Stomach	320	LINC01133	ENSG00000224259.6	1	0.000980209	0.0176438	18	0.0378006	Yes	No
Stomach	320	KCNJ10	ENSG00000177807.8	1	0.0058197	0.104755	18	0.114747	No	No
Stomach	320	PIGM	ENSG00000143315.6	1	0.00230971	0.0415749	18	0.058982	No	No
Stomach	320	KCNJ9	ENSG00000162728.4	1	0.000402033	0.0072366	18	0.027032	Yes	No
Stomach	320	IGSF8	ENSG00000162729.13	1	3.41499e-05	0.000614698	18	0.0162561	Yes	No
Stomach	320	ATP1A2	ENSG00000018625.14	1	0.000577279	0.010391	18	0.0304641	Yes	No
Stomach	320	ATP1A4	ENSG00000132681.16	1	0.000454726	0.00818506	18	0.0280354	Yes	No
Stomach	320	CASQ1	ENSG00000143318.12	1	0.000112096	0.00201773	18	0.0200346	Yes	No
Stomach	320	PEA15	ENSG00000162734.12	1	0.00122087	0.0207549	17	0.0407257	Yes	No
Stomach	320	DCAF8	ENSG00000132716.18	1	0.00542104	0.0975787	18	0.108219	No	No
Stomach	320	PEX19	ENSG00000162735.18	1	0.000238894	0.0043001	18	0.0236046	Yes	No
Stomach	320	COPA	ENSG00000122218.14	1	0.00155472	0.0279849	18	0.0473048	Yes	No
Stomach	320	NCSTN	ENSG00000162736.15	1	0.000367375	0.00661274	18	0.0262545	Yes	No
Stomach	320	NHLH1	ENSG00000171786.5	1	0.000442529	0.00796552	18	0.0278234	Yes	No
Stomach	320	VANGL2	ENSG00000162738.5	1	0.00048466	0.00872388	18	0.0285101	Yes	No
Stomach	320	SLAMF6	ENSG00000162739.13	1	2.39204e-05	0.000430567	18	0.0147249	Yes	No
Stomach	320	CD84	ENSG00000066294.14	1	0.000169116	0.00304408	18	0.0218388	Yes	No
Stomach	320	SLAMF1	ENSG00000117090.14	1	0.00302264	0.0544074	18	0.0698935	No	No
Stomach	320	CD48	ENSG00000117091.9	1	0.00280023	0.0504041	18	0.0663296	No	No
Stomach	320	SLAMF7	ENSG00000026751.16	1	0.00128225	0.0230805	18	0.0429402	Yes	No
Stomach	320	LY9	ENSG00000122224.17	1	0.000495084	0.00891152	18	0.0287181	Yes	No
Stomach	320	CD244	ENSG00000122223.12	1	0.00870088	0.156616	18	0.16301	No	No
Stomach	320	ITLN1	ENSG00000179914.4	1	0.00326263	0.0587273	18	0.0738229	No	No
Stomach	320	ITLN2	ENSG00000158764.6	1	4.23066e-05	0.000761518	18	0.0165379	Yes	No
Stomach	320	F11R	ENSG00000158769.17	1	0.000101994	0.00183589	18	0.0198151	Yes	No
Stomach	320	TSTD1	ENSG00000215845.10	1	0.00111126	0.0200027	18	0.0400544	Yes	No
Stomach	320	USF1	ENSG00000158773.14	1	0.00301005	0.054181	18	0.0697172	No	No
Stomach	320	ARHGAP30	ENSG00000186517.13	1	0.000113125	0.00203625	18	0.0201085	Yes	No
Stomach	320	NECTIN4	ENSG00000143217.8	1	0.000105029	0.00189053	18	0.019851	Yes	No
Stomach	320	KLHDC9	ENSG00000162755.13	1	0.0011879	0.0213822	18	0.0413411	Yes	No
Stomach	320	PFDN2	ENSG00000143256.4	1	0.00273084	0.0491551	18	0.0652764	No	No
Stomach	320	NIT1	ENSG00000158793.13	1	0.00327457	0.0589423	18	0.0739691	No	No
Stomach	320	DEDD	ENSG00000158796.16	1	0.000429003	0.00772206	18	0.0274737	Yes	No
Stomach	320	UFC1	ENSG00000143222.11	1	0.0137796	0.248032	18	0.251446	No	No
Stomach	320	USP21	ENSG00000143258.15	1	0.00339511	0.061112	18	0.0758393	No	No
Stomach	320	PPOX	ENSG00000143224.17	1	0.00233023	0.0419442	18	0.0592999	No	No
Stomach	320	B4GALT3	ENSG00000158850.14	1	0.00150704	0.0271268	18	0.0464847	Yes	No
Stomach	320	ADAMTS4	ENSG00000158859.9	1	0.00197017	0.035463	18	0.0537438	No	No
Stomach	320	NDUFS2	ENSG00000158864.12	1	0.000747393	0.0134531	18	0.0338661	Yes	No
Stomach	320	FCER1G	ENSG00000158869.10	1	0.000290403	0.00522726	18	0.0246547	Yes	No
Stomach	320	APOA2	ENSG00000158874.11	1	0.000560597	0.0100907	18	0.0300942	Yes	No
Stomach	320	TOMM40L	ENSG00000158882.14	1	0.000650931	0.0117168	18	0.0319937	Yes	No
Stomach	320	NR1I3	ENSG00000143257.11	1	0.000369326	0.00664786	18	0.0262988	Yes	No
Stomach	320	PCP4L1	ENSG00000248485.1	1	0.00285755	0.0542934	19	0.0697834	No	No
Stomach	320	MPZ	ENSG00000158887.15	1	0.0020928	0.0397631	19	0.0574163	No	No
Stomach	320	SDHC	ENSG00000143252.14	1	0.00114846	0.0218207	19	0.0417832	Yes	No
Stomach	320	RP11-122G18.12	ENSG00000283696.1	1	0.0021746	0.0413174	19	0.0587519	No	No
Stomach	320	RP11-122G18.11	ENSG00000283317.1	1	0.00118822	0.0225761	19	0.0424368	Yes	No
Stomach	320	FCGR2A	ENSG00000143226.13	1	0.00112355	0.0224711	20	0.0423412	Yes	No
Stomach	320	HSPA6	ENSG00000173110.7	1	0.00139112	0.0278225	20	0.0471233	Yes	No
Stomach	320	FCGR3A	ENSG00000203747.10	1	0.00137762	0.0275524	20	0.0468912	Yes	No
Stomach	320	FCGR3B	ENSG00000162747.9	1	0.000344815	0.00655148	19	0.0261884	Yes	No
Stomach	320	FCGR2B	ENSG00000072694.20	1	0.000981351	0.0186457	19	0.0387708	Yes	No
Stomach	320	FCRLA	ENSG00000132185.16	1	0.00605787	0.115099	19	0.124171	No	No
Stomach	320	FCRLB	ENSG00000162746.14	1	0.000505009	0.00959517	19	0.0295585	Yes	No
Stomach	320	DUSP12	ENSG00000081721.11	1	0.00480609	0.0913158	19	0.10259	No	No
Stomach	320	ATF6	ENSG00000118217.5	1	0.000337908	0.00709606	21	0.0268259	Yes	No
Stomach	320	OLFML2B	ENSG00000162745.10	1	0.000216151	0.00410687	19	0.023308	Yes	No
Stomach	320	NOS1AP	ENSG00000198929.12	1	0.00224176	0.0515604	23	0.0673237	No	No
Stomach	320	SPATA46	ENSG00000171722.12	1	0.0011972	0.0239439	20	0.0436563	Yes	No
Stomach	320	C1orf226	ENSG00000239887.4	1	0.000455921	0.00911842	20	0.0289534	Yes	No
Stomach	320	SH2D1B	ENSG00000198574.5	1	0.00133967	0.0267935	20	0.0462432	Yes	No
Stomach	320	UHMK1	ENSG00000152332.15	1	0.000789394	0.0165773	21	0.0368948	Yes	No
Stomach	320	UAP1	ENSG00000117143.13	1	0.00137583	0.0288925	21	0.0480941	Yes	No
Stomach	320	DDR2	ENSG00000162733.16	1	0.000277328	0.00610123	22	0.0257035	Yes	No
Stomach	320	HSD17B7	ENSG00000132196.13	1	0.00123454	0.0259253	21	0.0455188	Yes	No
Stomach	320	RGS4	ENSG00000117152.13	1	0.000223168	0.00468652	21	0.0240303	Yes	No
Stomach	320	RGS5	ENSG00000143248.12	1	7.51229e-05	0.0016527	22	0.0191628	Yes	No
Stomach	320	RGS5	ENSG00000232995.7	1	0.000182985	0.00384269	21	0.0230016	Yes	No
Stomach	320	NUF2	ENSG00000143228.12	1	4.0174e-05	0.000883828	22	0.0170483	Yes	No
Stomach	320	PBX1	ENSG00000185630.18	1	0.00143987	0.0316771	22	0.0504808	No	No
Stomach	320	LMX1A	ENSG00000162761.14	1	0.000656852	0.013137	20	0.0335845	Yes	No
Stomach	320	RXRG	ENSG00000143171.12	1	8.44544e-05	0.00160463	19	0.0190036	Yes	No
Stomach	320	LRRC52	ENSG00000162763.3	1	0.00152939	0.0305878	20	0.0495673	Yes	No
Stomach	320	MGST3	ENSG00000143198.12	1	6.44615e-05	0.00135369	21	0.0184135	Yes	No
Stomach	320	ALDH9A1	ENSG00000143149.12	1	0.00574273	0.120597	21	0.129218	No	No
Stomach	320	TMCO1	ENSG00000143183.16	1	0.000629121	0.0138407	22	0.034259	Yes	No
Stomach	320	UCK2	ENSG00000143179.14	1	0.00147586	0.0324689	22	0.0510793	No	No
Stomach	320	FAM78B	ENSG00000188859.6	1	0.00165508	0.0380668	23	0.0561135	No	No
Stomach	320	POGK	ENSG00000143157.11	1	0.000407822	0.00815644	20	0.0279902	Yes	No
Stomach	320	TADA1	ENSG00000152382.5	1	0.00203459	0.0406918	20	0.0581978	No	No
Stomach	320	ILDR2	ENSG00000143195.12	1	0.0102836	0.215956	21	0.220183	No	No
Stomach	320	MAEL	ENSG00000143194.12	1	0.00377502	0.0755004	20	0.08843	No	No
Stomach	320	GPA33	ENSG00000143167.11	1	0.000404213	0.00808426	20	0.0279194	Yes	No
Stomach	320	RP11-277B15.3	ENSG00000272205.1	1	0.00275149	0.0522784	19	0.0679573	No	No
Stomach	320	POU2F1	ENSG00000143190.21	1	0.00147152	0.030902	21	0.0497789	Yes	No
Stomach	320	CD247	ENSG00000198821.10	1	0.000477047	0.00954093	20	0.0294875	Yes	No
Stomach	320	RP11-104L21.3	ENSG00000273160.1	1	0.00365989	0.069538	19	0.0830666	No	No
Stomach	320	CREG1	ENSG00000143162.7	1	0.00131394	0.0249649	19	0.0445767	Yes	No
Stomach	320	RCSD1	ENSG00000198771.10	1	0.00239403	0.0478806	20	0.0642913	No	No
Stomach	320	MPZL1	ENSG00000197965.11	1	0.00062719	0.0119166	19	0.0322251	Yes	No
Stomach	320	ADCY10	ENSG00000143199.17	1	0.000925884	0.0175918	19	0.0377679	Yes	No
Stomach	320	MPC2	ENSG00000143158.10	1	0.000227827	0.00410088	18	0.023308	Yes	No
Stomach	320	DCAF6	ENSG00000143164.15	1	0.0014498	0.0289961	20	0.04817	Yes	No
Stomach	320	GPR161	ENSG00000143147.14	1	0.001046	0.02092	20	0.0409156	Yes	No
Stomach	320	TIPRL	ENSG00000143155.12	1	0.00476678	0.0905688	19	0.101865	No	No
Stomach	320	SFT2D2	ENSG00000213064.9	1	0.00190325	0.0361618	19	0.0543529	No	No
Stomach	320	TBX19	ENSG00000143178.12	1	0.00136414	0.0259187	19	0.0455188	Yes	No
Stomach	320	XCL2	ENSG00000143185.3	1	0.00315784	0.0631568	20	0.0777115	No	No
Stomach	320	XCL1	ENSG00000143184.4	1	3.79569e-05	0.000759139	20	0.0165379	Yes	No
Stomach	320	DPT	ENSG00000143196.4	1	0.000541748	0.010835	20	0.0309699	Yes	No
Stomach	320	ATP1B1	ENSG00000143153.12	1	0.000725076	0.0166767	23	0.0370155	Yes	No
Stomach	320	NME7	ENSG00000143156.13	1	0.000217664	0.0054416	25	0.0249948	Yes	No
Stomach	320	BLZF1	ENSG00000117475.13	1	0.00698819	0.160728	23	0.166943	No	No
Stomach	320	CCDC181	ENSG00000117477.12	1	0.000399073	0.00957775	24	0.0295389	Yes	No
Stomach	320	SLC19A2	ENSG00000117479.12	1	0.000170879	0.0041011	24	0.023308	Yes	No
Stomach	320	RP1-206D15.6	ENSG00000213062.4	1	0.000488535	0.0117248	24	0.0319998	Yes	No
Stomach	320	F5	ENSG00000198734.10	1	0.000179628	0.00431106	24	0.0236302	Yes	No
Stomach	320	SELP	ENSG00000174175.16	1	0.000278549	0.00640663	23	0.0261052	Yes	No
Stomach	320	C1orf112	ENSG00000000460.16	1	0.000857556	0.0205813	24	0.0406292	Yes	No
Stomach	320	SELL	ENSG00000188404.8	1	0.00430258	0.0989593	23	0.109457	No	No
Stomach	320	SELE	ENSG00000007908.15	1	0.00202293	0.0445044	22	0.0613839	No	No
Stomach	320	METTL18	ENSG00000171806.11	1	0.00250355	0.0550781	22	0.0705303	No	No
Stomach	320	SCYL3	ENSG00000000457.13	1	0.000527055	0.0121223	23	0.0325215	Yes	No
Stomach	320	KIFAP3	ENSG00000075945.12	1	0.00256368	0.0615284	24	0.0762192	No	No
Stomach	320	GORAB	ENSG00000120370.12	1	0.0109069	0.250858	23	0.254167	No	No
Stomach	320	PRRX1	ENSG00000116132.11	1	0.00138644	0.0332745	24	0.0518341	No	No
Stomach	320	RP1-79C4.4	ENSG00000271811.1	1	0.00157156	0.0345743	22	0.053036	No	No
Stomach	320	FMO3	ENSG00000007933.12	1	0.0179883	0.395742	22	0.397356	No	No
Stomach	320	FMO2	ENSG00000094963.13	1	0.000218923	0.00459738	21	0.0239311	Yes	No
Stomach	320	FMO1	ENSG00000010932.16	1	0.00325336	0.0683205	21	0.0820266	No	No
Stomach	320	FMO4	ENSG00000076258.9	1	0.000893743	0.0187686	21	0.0388874	Yes	No
Stomach	320	PRRC2C	ENSG00000117523.15	1	0.0038689	0.081247	21	0.0933613	No	No
Stomach	320	MYOC	ENSG00000034971.16	1	0.00205871	0.0432329	21	0.0603853	No	No
Stomach	320	VAMP4	ENSG00000117533.14	1	0.00543629	0.114162	21	0.123322	No	No
Stomach	320	METTL13	ENSG00000010165.19	1	0.00337702	0.0709175	21	0.0842329	No	No
Stomach	320	DNM3	ENSG00000197959.13	1	0.000644969	0.0154792	24	0.0358167	Yes	No
Stomach	320	PIGC	ENSG00000135845.9	1	0.00129425	0.0232965	18	0.0431066	Yes	No
Stomach	320	SUCO	ENSG00000094975.13	1	0.00060879	0.0103494	17	0.0304341	Yes	No
Stomach	320	FASLG	ENSG00000117560.7	1	0.000175409	0.00280655	16	0.021193	Yes	No
Stomach	320	TNFSF18	ENSG00000120337.8	1	0.0010113	0.0141583	14	0.0346712	Yes	No
Stomach	320	TNFSF4	ENSG00000117586.10	1	0.00174341	0.0244077	14	0.0440993	Yes	No
Stomach	320	PRDX6	ENSG00000117592.8	1	0.000638577	0.00766293	12	0.0274667	Yes	No
Stomach	320	ANKRD45	ENSG00000183831.6	1	0.00119015	0.015472	13	0.0358167	Yes	No
Stomach	320	KLHL20	ENSG00000076321.10	1	0.000388329	0.00504827	13	0.0244615	Yes	No
Stomach	320	CENPL	ENSG00000120334.15	1	0.00224334	0.0269201	12	0.046341	Yes	No
Stomach	320	DARS2	ENSG00000117593.9	1	0.0032544	0.0390528	12	0.0568398	No	No
Stomach	320	ZBTB37	ENSG00000185278.15	1	0.00204005	0.0244806	12	0.0441616	Yes	No
Stomach	320	SERPINC1	ENSG00000117601.13	1	0.000593388	0.00712065	12	0.026868	Yes	No
Stomach	320	RC3H1	ENSG00000135870.11	1	0.00607828	0.0790177	13	0.0913192	No	No
Stomach	320	RABGAP1L	ENSG00000152061.23	1	0.0110284	0.220568	20	0.224694	No	No
Stomach	320	GPR52	ENSG00000203737.3	1	0.00120012	0.0156016	13	0.0358995	Yes	No
Stomach	320	CACYBP	ENSG00000116161.17	1	0.00327284	0.0490926	15	0.0652342	No	No
Stomach	320	MRPS14	ENSG00000120333.4	1	0.00549399	0.0824098	15	0.0944017	No	No
Stomach	320	TNN	ENSG00000120332.15	1	0.00577403	0.0923844	16	0.103544	No	No
Stomach	320	KIAA0040	ENSG00000235750.9	1	0.000635343	0.0101655	16	0.0301824	Yes	No
Stomach	320	RP11-318C24.2	ENSG00000227740.1	1	0.000512873	0.00820597	16	0.0280749	Yes	No
Stomach	320	RFWD2	ENSG00000143207.19	1	0.000984096	0.0177137	18	0.0378899	Yes	No
Stomach	320	PAPPA2	ENSG00000116183.10	1	0.000680961	0.0129383	19	0.0333598	Yes	No
Stomach	320	ASTN1	ENSG00000152092.15	1	0.000872144	0.0165707	19	0.0368897	Yes	No
Stomach	320	BRINP2	ENSG00000198797.6	1	0.00485661	0.0825624	17	0.0945344	No	No
Stomach	320	RP1-35C21.2	ENSG00000227579.5	1	0.0038192	0.0649264	17	0.0791841	No	No
Stomach	320	SEC16B	ENSG00000120341.18	1	0.000303885	0.00486216	16	0.0242484	Yes	No
Stomach	320	RASAL2-AS1	ENSG00000224687.1	1	0.00381541	0.0610466	16	0.0757776	No	No
Stomach	320	RASAL2	ENSG00000075391.16	1	0.00166063	0.0365339	22	0.0547111	No	No
Stomach	320	TEX35	ENSG00000240021.9	1	8.28991e-05	0.00165798	20	0.0191719	Yes	No
Stomach	320	C1orf220	ENSG00000213057.5	1	0.00824793	0.156711	19	0.1631	No	No
Stomach	320	RALGPS2	ENSG00000116191.17	1	0.00188996	0.0396891	21	0.0573631	No	No
Stomach	320	ANGPTL1	ENSG00000116194.12	1	0.00177437	0.0354874	20	0.0537667	No	No
Stomach	320	FAM20B	ENSG00000116199.11	1	0.00071312	0.0142624	20	0.034704	Yes	No
Stomach	320	TOR3A	ENSG00000186283.13	1	0.00271092	0.0515075	19	0.0672816	No	No
Stomach	320	ABL2	ENSG00000143322.19	1	3.41989e-06	7.18177e-05	21	0.0121465	Yes	No
Stomach	320	SOAT1	ENSG00000057252.12	1	6.40996e-05	0.00134609	21	0.0183953	Yes	No
Stomach	320	AXDND1	ENSG00000162779.21	1	0.000116881	0.00257138	22	0.0207996	Yes	No
Stomach	320	NPHS2	ENSG00000116218.12	1	0.00174661	0.0384255	22	0.0563582	No	No
Stomach	320	TDRD5	ENSG00000162782.15	1	0.0161964	0.35632	22	0.358154	No	No
Stomach	320	FAM163A	ENSG00000143340.6	1	0.00133068	0.0279443	21	0.0472583	Yes	No
Stomach	320	TOR1AIP2	ENSG00000169905.12	1	0.00329456	0.0691858	21	0.0827629	No	No
Stomach	320	RP11-533E19.7	ENSG00000272906.1	1	0.00276716	0.0581104	21	0.0732267	No	No
Stomach	320	TOR1AIP1	ENSG00000143337.18	1	0.00652232	0.136969	21	0.144503	No	No
Stomach	320	RP11-533E19.5	ENSG00000260360.1	1	0.00722585	0.151743	21	0.158462	No	No
Stomach	320	CEP350	ENSG00000135837.15	1	0.00184108	0.0405038	22	0.0580212	No	No
Stomach	320	QSOX1	ENSG00000116260.16	1	0.000822877	0.0172804	21	0.0375712	Yes	No
Stomach	320	LHX4	ENSG00000121454.5	1	0.00159663	0.0351258	22	0.0534877	No	No
Stomach	320	ACBD6	ENSG00000230124.6	1	0.00382997	0.0919193	24	0.103106	No	No
Stomach	320	XPR1	ENSG00000143324.13	1	0.00102576	0.0205152	20	0.040552	Yes	No
Stomach	320	KIAA1614	ENSG00000135835.11	1	0.00465883	0.0838589	18	0.0956958	No	No
Stomach	320	STX6	ENSG00000135823.13	1	0.00040515	0.0072927	18	0.0270906	Yes	No
Stomach	320	MR1	ENSG00000153029.14	1	5.68502e-06	0.00010233	18	0.0122273	Yes	No
Stomach	320	IER5	ENSG00000162783.10	1	9.66941e-05	0.0016438	17	0.0191571	Yes	No
Stomach	320	CACNA1E	ENSG00000198216.10	1	0.000224485	0.0044897	20	0.0238109	Yes	No
Stomach	320	RP11-538D16.3	ENSG00000225982.1	1	0.00181817	0.030909	17	0.0497789	Yes	No
Stomach	320	GLUL	ENSG00000135821.17	1	0.00123576	0.021008	17	0.0410251	Yes	No
Stomach	320	RNASEL	ENSG00000135828.11	1	0.00687644	0.116899	17	0.125879	No	No
Stomach	320	RGS16	ENSG00000143333.6	1	0.00156466	0.0265992	17	0.0460509	Yes	No
Stomach	320	LINC01686	ENSG00000261504.1	1	0.000537957	0.00914527	17	0.0290079	Yes	No
Stomach	320	NPL	ENSG00000135838.13	1	0.00541849	0.0975329	18	0.108188	No	No
Stomach	320	DHX9	ENSG00000135829.16	1	0.000184593	0.00332267	18	0.0222817	Yes	No
Stomach	320	LAMC1	ENSG00000135862.5	1	0.00081908	0.0155625	19	0.0358622	Yes	No
Stomach	320	LAMC2	ENSG00000058085.14	1	0.000913292	0.0173525	19	0.0376118	Yes	No
Stomach	320	NMNAT2	ENSG00000157064.10	1	0.00191545	0.038309	20	0.0562675	No	No
Stomach	320	SMG7	ENSG00000116698.21	1	0.0110644	0.210223	19	0.214605	No	No
Stomach	320	NCF2	ENSG00000116701.14	1	0.000789921	0.0142186	18	0.0346838	Yes	No
Stomach	320	ARPC5	ENSG00000162704.15	1	0.00142345	0.025622	18	0.0451716	Yes	No
Stomach	320	RGL1	ENSG00000143344.15	1	0.00451092	0.0902184	20	0.101555	No	No
Stomach	320	COLGALT2	ENSG00000198756.10	1	0.00615752	0.116993	19	0.125957	No	No
Stomach	320	TSEN15	ENSG00000198860.11	1	0.000428694	0.0077165	18	0.0274737	Yes	No
Stomach	320	RP11-382D12.2	ENSG00000271387.1	1	2.33206e-05	0.000373129	16	0.0146416	Yes	No
Stomach	320	C1orf21	ENSG00000116667.12	1	0.00132518	0.0238533	18	0.0435529	Yes	No
Stomach	320	EDEM3	ENSG00000116406.18	1	0.00261233	0.0391849	15	0.0569582	No	No
Stomach	320	FAM129A	ENSG00000135842.16	1	1.26512e-05	0.000189768	15	0.0132221	Yes	No
Stomach	320	RNF2	ENSG00000121481.10	1	8.98124e-06	0.000116756	13	0.0122273	Yes	No
Stomach	320	TRMT1L	ENSG00000121486.11	1	0.000282888	0.00367754	13	0.0227931	Yes	No
Stomach	320	SWT1	ENSG00000116668.12	1	0.00468732	0.0656225	14	0.0797193	No	No
Stomach	320	IVNS1ABP	ENSG00000116679.15	1	0.00115188	0.0149744	13	0.0354295	Yes	No
Stomach	320	GS1-279B7.2	ENSG00000273004.1	1	0.000187855	0.00244212	13	0.0206869	Yes	No
Stomach	320	HMCN1	ENSG00000143341.11	1	0.00100341	0.0180614	18	0.0381854	Yes	No
Stomach	320	PRG4	ENSG00000116690.12	1	0.00172858	0.0276573	16	0.0469974	Yes	No
Stomach	320	TPR	ENSG00000047410.13	1	0.00105424	0.0179221	17	0.0380671	Yes	No
Stomach	320	C1orf27	ENSG00000157181.15	1	2.95498e-05	0.000502346	17	0.0154567	Yes	No
Stomach	320	OCLM	ENSG00000262180.1	1	0.000298659	0.00477854	16	0.0241346	Yes	No
Stomach	320	PTGS2	ENSG00000073756.11	1	0.00531423	0.0903418	17	0.10168	No	No
Stomach	320	PACERR	ENSG00000273129.1	1	0.000269488	0.0045813	17	0.0239296	Yes	No
Stomach	320	PLA2G4A	ENSG00000116711.9	1	0.00258813	0.0491744	19	0.0652799	No	No
Stomach	320	BRINP3	ENSG00000162670.10	1	0.0146682	0.293364	20	0.296049	No	No
Stomach	320	RGS18	ENSG00000150681.9	1	0.00415075	0.066412	16	0.0803796	No	No
Stomach	320	RGS1	ENSG00000090104.11	1	0.000554658	0.00831988	15	0.0281652	Yes	No
Stomach	320	RGS13	ENSG00000127074.14	1	0.000247823	0.00371735	15	0.0228324	Yes	No
Stomach	320	RGS2	ENSG00000116741.7	1	0.000781247	0.0117187	15	0.0319937	Yes	No
Stomach	320	UCHL5	ENSG00000116750.13	1	0.000366284	0.00586054	16	0.0254394	Yes	No
Stomach	320	TROVE2	ENSG00000116747.12	1	0.00400144	0.064023	16	0.0783962	No	No
Stomach	320	GLRX2	ENSG00000023572.8	1	0.000515963	0.00825541	16	0.0280985	Yes	No
Stomach	320	CDC73	ENSG00000134371.10	1	0.0013342	0.0213472	16	0.0413126	Yes	No
Stomach	320	B3GALT2	ENSG00000162630.5	1	0.000224858	0.00359773	16	0.0226157	Yes	No
Stomach	320	KCNT2	ENSG00000162687.16	1	0.0022467	0.0381939	17	0.056206	No	No
Stomach	320	CFH	ENSG00000000971.15	1	0.00186837	0.0261572	14	0.0456866	Yes	No
Stomach	320	CFHR3	ENSG00000116785.13	1	0.00741622	0.103827	14	0.1139	No	No
Stomach	320	CFHR1	ENSG00000244414.6	1	0.00115192	0.0161268	14	0.0364556	Yes	No
Stomach	320	ASPM	ENSG00000066279.17	1	0.00496801	0.0645842	13	0.0788952	No	No
Stomach	320	ZBTB41	ENSG00000177888.7	1	0.0013199	0.0158388	12	0.0361271	Yes	No
Stomach	320	DENND1B	ENSG00000213047.12	1	0.0049481	0.0742216	15	0.0873035	No	No
Stomach	320	C1orf53	ENSG00000203724.10	1	9.09022e-05	0.00127263	14	0.0181221	Yes	No
Stomach	320	NEK7	ENSG00000151414.14	1	0.000346666	0.00485332	14	0.0242484	Yes	No
Stomach	320	PTPRC	ENSG00000081237.18	1	0.00270209	0.0459355	17	0.0627271	No	No
Stomach	320	NR5A2	ENSG00000116833.13	1	0.00103707	0.0207414	20	0.0407096	Yes	No
Stomach	320	LINC00862	ENSG00000203721.6	1	0.000390089	0.00858196	22	0.0284095	Yes	No
Stomach	320	ZNF281	ENSG00000162702.7	1	0.000332667	0.00698601	21	0.0266396	Yes	No
Stomach	320	KIF14	ENSG00000118193.11	1	5.61419e-05	0.00117898	21	0.0179173	Yes	No
Stomach	320	DDX59	ENSG00000118197.13	1	0.000617216	0.0129615	21	0.0333832	Yes	No
Stomach	320	CAMSAP2	ENSG00000118200.14	1	0.00429245	0.0901414	21	0.101505	No	No
Stomach	320	GPR25	ENSG00000170128.4	1	0.000366437	0.00732874	20	0.0271348	Yes	No
Stomach	320	C1orf106	ENSG00000163362.10	1	0.00284233	0.0568466	20	0.0721094	No	No
Stomach	320	KIF21B	ENSG00000116852.14	1	0.000522864	0.0109801	21	0.0311102	Yes	No
Stomach	320	ASCL5	ENSG00000232237.3	1	0.00107922	0.0215843	20	0.041586	Yes	No
Stomach	320	TMEM9	ENSG00000116857.16	1	0.00146857	0.0293715	20	0.0484857	Yes	No
Stomach	320	IGFN1	ENSG00000163395.16	1	7.74289e-05	0.00154858	20	0.0189292	Yes	No
Stomach	320	PKP1	ENSG00000081277.12	1	0.00144935	0.0289869	20	0.04817	Yes	No
Stomach	320	TNNT2	ENSG00000118194.18	1	0.00172972	0.0345944	20	0.053041	No	No
Stomach	320	LAD1	ENSG00000159166.13	1	0.000179763	0.00359525	20	0.0226155	Yes	No
Stomach	320	TNNI1	ENSG00000159173.18	1	0.00840437	0.168087	20	0.173923	No	No
Stomach	320	PHLDA3	ENSG00000174307.6	1	0.00284118	0.0539825	19	0.0695315	No	No
Stomach	320	CSRP1	ENSG00000159176.13	1	0.00320531	0.0609009	19	0.0756776	No	No
Stomach	320	RP11-134G8.5	ENSG00000223396.2	1	0.00119739	0.0227504	19	0.0426003	Yes	No
Stomach	320	NAV1	ENSG00000134369.15	1	0.00353481	0.0706961	20	0.0840478	No	No
Stomach	320	IPO9	ENSG00000198700.9	1	0.00305508	0.0549914	18	0.0704524	No	No
Stomach	320	SHISA4	ENSG00000198892.6	1	0.000125429	0.00225772	18	0.0204495	Yes	No
Stomach	320	LMOD1	ENSG00000163431.12	1	0.00318431	0.0573176	18	0.0725584	No	No
Stomach	320	TIMM17A	ENSG00000134375.10	1	0.0111485	0.200672	18	0.205416	No	No
Stomach	320	RNPEP	ENSG00000176393.10	1	0.00854414	0.153794	18	0.160399	No	No
Stomach	320	ELF3	ENSG00000163435.15	1	4.91949e-05	0.000885508	18	0.0170483	Yes	No
Stomach	320	GPR37L1	ENSG00000170075.8	1	0.000316413	0.00569544	18	0.0251976	Yes	No
Stomach	320	ARL8A	ENSG00000143862.7	1	0.00282217	0.0507991	18	0.0666638	No	No
Stomach	320	PTPN7	ENSG00000143851.15	1	2.47877e-05	0.000446178	18	0.0148138	Yes	No
Stomach	320	LGR6	ENSG00000133067.17	1	1.95219e-05	0.000351394	18	0.0143599	Yes	No
Stomach	320	UBE2T	ENSG00000077152.9	1	0.000955714	0.0152914	16	0.035662	Yes	No
Stomach	320	PPP1R12B	ENSG00000077157.21	1	0.00161205	0.030629	19	0.0496003	Yes	No
Stomach	320	SYT2	ENSG00000143858.11	1	0.00574028	0.0975848	17	0.108219	No	No
Stomach	320	KDM5B	ENSG00000117139.16	1	0.00153445	0.0260856	17	0.0456124	Yes	No
Stomach	320	RABIF	ENSG00000183155.4	1	0.00200978	0.0321564	16	0.0508997	No	No
Stomach	320	KLHL12	ENSG00000117153.15	1	0.000395769	0.00672808	17	0.0264069	Yes	No
Stomach	320	ADIPOR1	ENSG00000159346.12	1	0.00130744	0.0222265	17	0.0421201	Yes	No
Stomach	320	CYB5R1	ENSG00000159348.12	1	0.00217372	0.0369533	17	0.0551186	No	No
Stomach	320	TMEM183A	ENSG00000163444.11	1	0.000190997	0.00305596	16	0.0218388	Yes	No
Stomach	320	PPFIA4	ENSG00000143847.15	1	0.000862219	0.0146577	17	0.035063	Yes	No
Stomach	320	ADORA1	ENSG00000163485.16	1	0.000189437	0.00322043	17	0.0221168	Yes	No
Stomach	320	MYBPH	ENSG00000133055.8	1	0.000879328	0.0140693	16	0.0345663	Yes	No
Stomach	320	CHI3L1	ENSG00000133048.12	1	0.000270495	0.00432792	16	0.0236374	Yes	No
Stomach	320	CHIT1	ENSG00000133063.15	1	0.00364761	0.0620093	17	0.0766934	No	No
Stomach	320	LINC01353	ENSG00000231507.1	1	0.000356763	0.00570821	16	0.0252183	Yes	No
Stomach	320	BTG2	ENSG00000159388.5	1	0.00143293	0.0243598	17	0.0440527	Yes	No
Stomach	320	FMOD	ENSG00000122176.10	1	0.0010267	0.0174538	17	0.0376793	Yes	No
Stomach	320	PRELP	ENSG00000188783.5	1	0.00103421	0.0175815	17	0.0377679	Yes	No
Stomach	320	OPTC	ENSG00000188770.9	1	0.00195295	0.0332001	17	0.0517675	No	No
Stomach	320	ATP2B4	ENSG00000058668.14	1	9.81616e-06	0.000176691	18	0.0132221	Yes	No
Stomach	320	LAX1	ENSG00000122188.12	1	0.000898118	0.015268	17	0.0356382	Yes	No
Stomach	320	ZC3H11A	ENSG00000058673.16	1	0.000587104	0.0105679	18	0.0306629	Yes	No
Stomach	320	ZBED6	ENSG00000257315.2	1	0.000911638	0.0154978	17	0.0358167	Yes	No
Stomach	320	SNRPE	ENSG00000182004.12	1	0.014944	0.254048	17	0.257312	No	No
Stomach	320	SOX13	ENSG00000143842.14	1	0.000206492	0.00371685	18	0.0228324	Yes	No
Stomach	320	ETNK2	ENSG00000143845.14	1	0.000102354	0.00184237	18	0.0198151	Yes	No
Stomach	320	KISS1	ENSG00000170498.8	1	0.000267102	0.00480783	18	0.0241696	Yes	No
Stomach	320	GOLT1A	ENSG00000174567.7	1	0.000838427	0.0150917	18	0.0355522	Yes	No
Stomach	320	PLEKHA6	ENSG00000143850.13	1	0.00181545	0.0344935	19	0.0529596	No	No
Stomach	320	LINC00628	ENSG00000280924.1	1	0.00110421	0.0198759	18	0.0399339	Yes	No
Stomach	320	PPP1R15B	ENSG00000158615.8	1	0.00124735	0.0224524	18	0.0423192	Yes	No
Stomach	320	PIK3C2B	ENSG00000133056.13	1	0.00395929	0.0752265	19	0.0881797	No	No
Stomach	320	MDM4	ENSG00000198625.12	1	0.0135702	0.257833	19	0.261028	No	No
Stomach	320	LRRN2	ENSG00000170382.11	1	0.000161204	0.00306287	19	0.0218388	Yes	No
Stomach	320	RP11-430C7.5	ENSG00000240219.1	1	0.00207188	0.0393658	19	0.057101	No	No
Stomach	320	NFASC	ENSG00000163531.15	1	0.00164306	0.0328613	20	0.0514799	No	No
Stomach	320	CNTN2	ENSG00000184144.11	1	0.00131947	0.0237505	18	0.0434801	Yes	No
Stomach	320	TMEM81	ENSG00000174529.7	1	0.00106194	0.019115	18	0.0392387	Yes	No
Stomach	320	RBBP5	ENSG00000117222.13	1	8.55687e-06	0.000154024	18	0.0124737	Yes	No
Stomach	320	DSTYK	ENSG00000133059.16	1	0.000723853	0.0130293	18	0.0334677	Yes	No
Stomach	320	TMCC2	ENSG00000133069.15	1	0.000995887	0.0169301	17	0.0372785	Yes	No
Stomach	320	NUAK2	ENSG00000163545.8	1	0.000946282	0.0160868	17	0.036404	Yes	No
Stomach	320	KLHDC8A	ENSG00000162873.14	1	0.00110785	0.0177256	16	0.0378928	Yes	No
Stomach	320	LEMD1	ENSG00000186007.9	1	0.000991708	0.0158673	16	0.0361521	Yes	No
Stomach	320	BLACAT1	ENSG00000281406.1	1	0.001163	0.018608	16	0.0387536	Yes	No
Stomach	320	CDK18	ENSG00000117266.15	1	0.000319328	0.00510924	16	0.0245418	Yes	No
Stomach	320	MFSD4A	ENSG00000174514.12	1	0.00442137	0.0707419	16	0.0840866	No	No
Stomach	320	ELK4	ENSG00000158711.13	1	0.000577076	0.00923322	16	0.0290901	Yes	No
Stomach	320	SLC45A3	ENSG00000158715.5	1	0.00200189	0.0320303	16	0.0508004	No	No
Stomach	320	NUCKS1	ENSG00000069275.12	1	0.00182044	0.029127	16	0.0482951	Yes	No
Stomach	320	RAB29	ENSG00000117280.12	1	0.000310267	0.00496427	16	0.0243768	Yes	No
Stomach	320	SLC41A1	ENSG00000133065.10	1	0.00139349	0.0222959	16	0.0421703	Yes	No
Stomach	320	PM20D1	ENSG00000162877.12	1	0.00091975	0.014716	16	0.0351104	Yes	No
Stomach	320	SLC26A9	ENSG00000174502.18	1	0.00549471	0.0879153	16	0.0994902	No	No
Stomach	320	RAB7B	ENSG00000276600.4	1	0.002814	0.0450241	16	0.0618681	No	No
Stomach	320	CTSE	ENSG00000196188.10	1	0.00122863	0.0184295	15	0.0385806	Yes	No
Stomach	320	C1orf186	ENSG00000263961.6	1	0.00144751	0.0217127	15	0.0416902	Yes	No
Stomach	320	AVPR1B	ENSG00000198049.6	1	0.00048403	0.00726045	15	0.0270423	Yes	No
Stomach	320	FAM72A	ENSG00000196550.10	1	0.00146326	0.0204856	14	0.0405007	Yes	No
Stomach	320	SRGAP2	ENSG00000266028.7	1	6.84724e-05	0.00109556	16	0.017789	Yes	No
Stomach	320	IKBKE	ENSG00000263528.7	1	0.000660545	0.00924764	14	0.0291015	Yes	No
Stomach	320	RP11-534L20.5	ENSG00000261000.1	1	0.000404921	0.00526397	13	0.0247437	Yes	No
Stomach	320	RASSF5	ENSG00000266094.7	1	0.00347883	0.0487036	14	0.0649046	No	No
Stomach	320	EIF2D	ENSG00000143486.15	1	0.0054948	0.0714324	13	0.0847112	No	No
Stomach	320	DYRK3	ENSG00000143479.15	1	5.16574e-05	0.000671546	13	0.0164877	Yes	No
Stomach	320	MAPKAPK2	ENSG00000162889.10	1	0.000242321	0.00315017	13	0.0220169	Yes	No
Stomach	320	IL10	ENSG00000136634.5	1	0.00133427	0.0173455	13	0.0376118	Yes	No
Stomach	320	IL19	ENSG00000142224.15	1	0.000399868	0.00519828	13	0.0245981	Yes	No
Stomach	320	IL24	ENSG00000162892.15	1	0.00493762	0.0641891	13	0.0785354	No	No
Stomach	320	FCMR	ENSG00000162894.11	1	0.0014087	0.0183131	13	0.0384309	Yes	No
Stomach	320	PIGR	ENSG00000162896.5	1	0.00021773	0.00283049	13	0.0212933	Yes	No
Stomach	320	C1orf116	ENSG00000182795.12	1	0.000150739	0.00195961	13	0.0199592	Yes	No
Stomach	320	PFKFB2	ENSG00000123836.14	1	0.000254197	0.00355876	14	0.0225829	Yes	No
Stomach	320	YOD1	ENSG00000180667.10	1	0.00383574	0.0498646	13	0.0658827	No	No
Stomach	320	C4BPB	ENSG00000123843.12	1	0.00137927	0.0179304	13	0.0380671	Yes	No
Stomach	320	C4BPA	ENSG00000123838.10	1	0.0063199	0.0884786	14	0.0999898	No	No
Stomach	320	CD55	ENSG00000196352.14	1	0.00398648	0.0597973	15	0.0747185	No	No
Stomach	320	RP11-357P18.2	ENSG00000274245.1	1	0.00864749	0.129712	15	0.137681	No	No
Stomach	320	CR2	ENSG00000117322.17	1	0.00513676	0.0821881	16	0.094213	No	No
Stomach	320	CR1	ENSG00000203710.10	1	4.55979e-05	0.000729566	16	0.0165001	Yes	No
Stomach	320	CD46	ENSG00000117335.19	1	0.000433798	0.00694076	16	0.0265699	Yes	No
Stomach	320	C1orf132	ENSG00000203709.11	1	0.00500474	0.0800759	16	0.0923107	No	No
Stomach	320	CD34	ENSG00000174059.16	1	0.000210466	0.00336746	16	0.0223569	Yes	No
Stomach	320	RP11-328D5.4	ENSG00000284237.1	1	0.000880562	0.014089	16	0.0345817	Yes	No
Stomach	320	PLXNA2	ENSG00000076356.6	1	0.000204712	0.00368482	18	0.0228166	Yes	No
Stomach	320	CAMK1G	ENSG00000008118.9	1	0.000606653	0.0109197	18	0.0310917	Yes	No
Stomach	320	LAMB3	ENSG00000196878.14	1	0.0019708	0.0354743	18	0.0537559	No	No
Stomach	320	G0S2	ENSG00000123689.5	1	0.00328613	0.0591503	18	0.0741266	No	No
Stomach	320	HSD11B1	ENSG00000117594.9	1	0.00132184	0.025115	19	0.0447304	Yes	No
Stomach	320	TRAF3IP3	ENSG00000009790.14	1	0.000108446	0.00206048	19	0.0201146	Yes	No
Stomach	320	C1orf74	ENSG00000162757.4	1	0.000534984	0.0096297	18	0.0296141	Yes	No
Stomach	320	IRF6	ENSG00000117595.10	1	0.000153639	0.00276551	18	0.0210795	Yes	No
Stomach	320	DIEXF	ENSG00000117597.17	1	0.00174336	0.0313805	18	0.0501708	No	No
Stomach	320	SERTAD4	ENSG00000082497.11	1	0.00070522	0.0133992	19	0.0338296	Yes	No
Stomach	320	HHAT	ENSG00000054392.12	1	0.00235943	0.0519075	22	0.0676197	No	No
Stomach	320	KCNH1	ENSG00000143473.12	1	0.000197711	0.00434965	22	0.0236601	Yes	No
Stomach	320	RCOR3	ENSG00000117625.13	1	0.0020353	0.0386707	19	0.0565446	No	No
Stomach	320	TRAF5	ENSG00000082512.14	1	0.00139509	0.0265067	19	0.045985	Yes	No
Stomach	320	LINC00467	ENSG00000153363.12	1	0.00058343	0.0110852	19	0.031231	Yes	No
Stomach	320	RD3	ENSG00000198570.5	1	0.00292427	0.0526368	18	0.0682531	No	No
Stomach	320	SLC30A1	ENSG00000170385.9	1	0.00351367	0.063246	18	0.0777655	No	No
Stomach	320	NEK2	ENSG00000117650.12	1	0.000777137	0.0139885	18	0.0344715	Yes	No
Stomach	320	LPGAT1	ENSG00000123684.12	1	3.55213e-06	6.74905e-05	19	0.0118919	Yes	No
Stomach	320	INTS7	ENSG00000143493.12	1	0.00205951	0.0391307	19	0.0569181	No	No
Stomach	320	DTL	ENSG00000143476.17	1	0.00274255	0.0521085	19	0.0678078	No	No
Stomach	320	RP11-15I11.3	ENSG00000226251.5	1	0.00396763	0.0674497	17	0.0813234	No	No
Stomach	320	PPP2R5A	ENSG00000066027.11	1	0.000606673	0.0103134	17	0.0304034	Yes	No
Stomach	320	TMEM206	ENSG00000065600.12	1	0.00481587	0.0818697	17	0.0939387	No	No
Stomach	320	NENF	ENSG00000117691.9	1	0.000773856	0.0131555	17	0.0335936	Yes	No
Stomach	320	RP11-61J19.5	ENSG00000260805.2	1	2.16841e-05	0.000346945	16	0.0143599	Yes	No
Stomach	320	ATF3	ENSG00000162772.16	1	0.00167722	0.0285128	17	0.0476947	Yes	No
Stomach	320	BATF3	ENSG00000123685.8	1	0.00574679	0.0976954	17	0.108301	No	No
Stomach	320	NSL1	ENSG00000117697.14	1	0.000349483	0.00594122	17	0.0255155	Yes	No
Stomach	320	TATDN3	ENSG00000203705.10	1	0.000232887	0.00395908	17	0.0231453	Yes	No
Stomach	320	FLVCR1-AS1	ENSG00000198468.7	1	0.00109394	0.0175031	16	0.0377077	Yes	No
Stomach	320	FLVCR1	ENSG00000162769.12	1	0.000318284	0.00509254	16	0.0245085	Yes	No
Stomach	320	VASH2	ENSG00000143494.15	1	0.00147744	0.0236391	16	0.0434272	Yes	No
Stomach	320	ANGEL2	ENSG00000174606.13	1	0.00180912	0.0289459	16	0.0481337	Yes	No
Stomach	320	RPS6KC1	ENSG00000136643.11	1	0.00222367	0.0400261	18	0.0576263	No	No
Stomach	320	PROX1	ENSG00000117707.15	1	0.00095938	0.0163095	17	0.0366667	Yes	No
Stomach	320	SMYD2	ENSG00000143499.13	1	0.000623286	0.0112192	18	0.0314272	Yes	No
Stomach	320	PTPN14	ENSG00000152104.11	1	0.000133873	0.00240971	18	0.0206869	Yes	No
Stomach	320	CENPF	ENSG00000117724.12	1	6.70287e-05	0.00107246	16	0.0177033	Yes	No
Stomach	320	KCNK2	ENSG00000082482.13	1	0.00624106	0.112339	18	0.12169	No	No
Stomach	320	KCTD3	ENSG00000136636.12	1	0.00216565	0.0346504	16	0.0530882	No	No
Stomach	320	ESRRG	ENSG00000196482.16	1	0.000600659	0.0150165	25	0.035482	Yes	No
Stomach	320	GPATCH2	ENSG00000092978.10	1	0.00106098	0.0244025	23	0.0440944	Yes	No
Stomach	320	SPATA17	ENSG00000162814.10	1	0.00386414	0.0888751	23	0.100327	No	No
Stomach	320	RRP15	ENSG00000067533.5	1	0.00260322	0.0520643	20	0.0677651	No	No
Stomach	320	TGFB2	ENSG00000092969.11	1	0.000829596	0.0165919	20	0.0369093	Yes	No
Stomach	320	LYPLAL1	ENSG00000143353.11	1	0.000505917	0.00961242	19	0.0295863	Yes	No
Stomach	320	RP11-135J2.3	ENSG00000223842.1	1	0.00310695	0.059032	19	0.0740254	No	No
Stomach	320	RP11-392O17.2	ENSG00000277007.1	1	0.00495354	0.0941172	19	0.10514	No	No
Stomach	320	RP11-392O17.1	ENSG00000228536.2	1	0.000171221	0.00342442	20	0.0224368	Yes	No
Stomach	320	EPRS	ENSG00000136628.17	1	0.00018547	0.00333846	18	0.0223129	Yes	No
Stomach	320	BPNT1	ENSG00000162813.17	1	3.81623e-05	0.000648759	17	0.0163905	Yes	No
Stomach	320	IARS2	ENSG00000067704.9	1	0.000465776	0.00791819	17	0.0277737	Yes	No
Stomach	320	RAB3GAP2	ENSG00000118873.15	1	0.00560306	0.100855	18	0.1112	No	No
Stomach	320	MARK1	ENSG00000116141.15	1	0.0021442	0.0385956	18	0.0564753	No	No
Stomach	320	C1orf115	ENSG00000162817.6	1	0.00200188	0.0360338	18	0.054242	No	No
Stomach	320	MARC2	ENSG00000117791.15	1	0.000829936	0.0149388	18	0.035387	Yes	No
Stomach	320	MARC1	ENSG00000186205.12	1	5.96809e-06	0.000101458	17	0.0122273	Yes	No
Stomach	320	RP11-295M18.6	ENSG00000272823.1	1	0.000999908	0.0169984	17	0.0373287	Yes	No
Stomach	320	LINC01352	ENSG00000238078.1	1	0.000171583	0.0029169	17	0.0215444	Yes	No
Stomach	320	HLX	ENSG00000136630.12	1	0.00687326	0.116845	17	0.125828	No	No
Stomach	320	DUSP10	ENSG00000143507.17	1	0.000493917	0.00889051	18	0.0287049	Yes	No
Stomach	320	RP11-378J18.9	ENSG00000276997.4	1	0.0019001	0.0361019	19	0.0542903	No	No
Stomach	320	HHIPL2	ENSG00000143512.12	1	5.54837e-05	0.00105419	19	0.0176241	Yes	No
Stomach	320	TAF1A	ENSG00000143498.17	1	0.000344268	0.00654108	19	0.0261796	Yes	No
Stomach	320	MIA3	ENSG00000154305.16	1	0.0016309	0.0309871	19	0.0498478	Yes	No
Stomach	320	AIDA	ENSG00000186063.12	1	0.00139491	0.0251083	18	0.0447304	Yes	No
Stomach	320	BROX	ENSG00000162819.11	1	0.000427147	0.00768864	18	0.0274737	Yes	No
Stomach	320	FAM177B	ENSG00000197520.10	1	0.00226558	0.0407804	18	0.0582642	No	No
Stomach	320	RP11-452F19.3	ENSG00000228106.5	1	0.00243101	0.0437583	18	0.0607793	No	No
Stomach	320	DISP1	ENSG00000154309.8	1	0.000541636	0.00974944	18	0.0298086	Yes	No
Stomach	320	TLR5	ENSG00000187554.11	1	0.00122228	0.0220011	18	0.0419839	Yes	No
Stomach	320	SUSD4	ENSG00000143502.14	1	0.00201338	0.0382543	19	0.0562423	No	No
Stomach	320	CAPN8	ENSG00000203697.11	1	0.00288442	0.0519196	18	0.067624	No	No
Stomach	320	CAPN2	ENSG00000162909.17	1	7.07262e-05	0.00127307	18	0.0181221	Yes	No
Stomach	320	TP53BP2	ENSG00000143514.16	1	1.9618e-05	0.000353124	18	0.0143599	Yes	No
Stomach	320	RP11-504P24.9	ENSG00000278467.1	1	0.00184446	0.0313558	17	0.0501491	No	No
Stomach	320	FBXO28	ENSG00000143756.11	1	0.000138191	0.00221106	16	0.0204094	Yes	No
Stomach	320	DEGS1	ENSG00000143753.12	1	0.00704385	0.112702	16	0.122002	No	No
Stomach	320	NVL	ENSG00000143748.17	1	0.00245922	0.0442659	18	0.0612007	No	No
Stomach	320	CNIH4	ENSG00000143771.11	1	0.00112266	0.0190852	17	0.0392231	Yes	No
Stomach	320	WDR26	ENSG00000162923.14	1	0.000220776	0.00375319	17	0.0228831	Yes	No
Stomach	320	CNIH3	ENSG00000143786.7	1	0.000735081	0.0139665	19	0.0344316	Yes	No
Stomach	320	RP11-100E13.1	ENSG00000233384.2	1	0.000365427	0.00584683	16	0.0254183	Yes	No
Stomach	320	DNAH14	ENSG00000185842.15	1	0.000760574	0.0144509	19	0.0348502	Yes	No
Stomach	320	LBR	ENSG00000143815.14	1	0.000567496	0.00907993	16	0.0289356	Yes	No
Stomach	320	ENAH	ENSG00000154380.17	1	0.00375381	0.0638148	17	0.0781945	No	No
Stomach	320	SRP9	ENSG00000143742.12	1	0.00460124	0.0736198	16	0.0867319	No	No
Stomach	320	EPHX1	ENSG00000143819.12	1	0.00151014	0.0241622	16	0.0438762	Yes	No
Stomach	320	TMEM63A	ENSG00000196187.11	1	0.000864545	0.0138327	16	0.034259	Yes	No
Stomach	320	LEFTY1	ENSG00000243709.1	1	0.00273333	0.0437333	16	0.0607681	No	No
Stomach	320	PYCR2	ENSG00000143811.18	1	0.00781295	0.117194	15	0.126151	No	No
Stomach	320	LEFTY2	ENSG00000143768.12	1	0.000456384	0.00684576	15	0.0264916	Yes	No
Stomach	320	SDE2	ENSG00000143751.9	1	0.00329485	0.0527176	16	0.0683235	No	No
Stomach	320	H3F3A	ENSG00000163041.9	1	1.53196e-05	0.000245113	16	0.0139684	Yes	No
Stomach	320	LINC01703	ENSG00000225518.2	1	0.00190886	0.0305418	16	0.0495248	Yes	No
Stomach	320	ACBD3	ENSG00000182827.8	1	0.00247018	0.041993	17	0.0593456	No	No
Stomach	320	MIXL1	ENSG00000185155.11	1	0.00105473	0.0179304	17	0.0380671	Yes	No
Stomach	320	LIN9	ENSG00000183814.15	1	0.000228716	0.00434561	19	0.0236601	Yes	No
Stomach	320	PARP1	ENSG00000143799.12	1	0.00999921	0.189985	19	0.195131	No	No
Stomach	320	STUM	ENSG00000203685.9	1	0.00361093	0.0722187	20	0.0854565	No	No
Stomach	320	ITPKB	ENSG00000143772.9	1	0.00052917	0.0111126	21	0.0312739	Yes	No
Stomach	320	PSEN2	ENSG00000143801.16	1	0.00285591	0.0542624	19	0.0697625	No	No
Stomach	320	COQ8A	ENSG00000163050.16	1	0.000758514	0.0151703	20	0.0355939	Yes	No
Stomach	320	CDC42BPA	ENSG00000143776.18	1	0.00161662	0.0355655	22	0.0538442	No	No
Stomach	320	ZNF678	ENSG00000181450.17	1	8.36115e-05	0.00158862	19	0.0189454	Yes	No
Stomach	320	SNAP47	ENSG00000143740.14	1	0.00143546	0.0272738	19	0.0466467	Yes	No
Stomach	320	JMJD4	ENSG00000081692.12	1	5.33243e-05	0.000959837	18	0.0173368	Yes	No
Stomach	320	WNT9A	ENSG00000143816.7	1	0.00137541	0.0261329	19	0.045669	Yes	No
Stomach	320	ARF1	ENSG00000143761.15	1	0.0235378	0.447218	19	0.448316	No	No
Stomach	320	C1orf35	ENSG00000143793.12	1	0.00648811	0.123274	19	0.13178	No	No
Stomach	320	MRPL55	ENSG00000162910.18	1	0.000455463	0.00865379	19	0.0284585	Yes	No
Stomach	320	GUK1	ENSG00000143774.16	1	0.00449108	0.0853306	19	0.0970363	No	No
Stomach	320	GJC2	ENSG00000198835.3	1	0.000103304	0.00196277	19	0.0199614	Yes	No
Stomach	320	IBA57-AS1	ENSG00000203684.5	1	0.00251863	0.0478541	19	0.0642727	No	No
Stomach	320	IBA57	ENSG00000181873.12	1	0.000108177	0.00205537	19	0.0201146	Yes	No
Stomach	320	C1orf145	ENSG00000162913.9	1	0.000333699	0.00600658	18	0.0255766	Yes	No
Stomach	320	OBSCN	ENSG00000154358.20	1	3.09736e-05	0.000588499	19	0.0160798	Yes	No
Stomach	320	TRIM11	ENSG00000154370.15	1	0.00370054	0.0592087	16	0.0741888	No	No
Stomach	320	TRIM17	ENSG00000162931.11	1	0.0065905	0.105448	16	0.115401	No	No
Stomach	320	HIST3H2A	ENSG00000181218.5	1	0.00280012	0.044802	16	0.0616949	No	No
Stomach	320	HIST3H2BB	ENSG00000196890.4	1	1.43045e-05	0.000228871	16	0.013904	Yes	No
Stomach	320	RNF187	ENSG00000168159.11	1	0.0034128	0.0546049	16	0.070092	No	No
Stomach	320	RHOU	ENSG00000116574.5	1	8.10087e-05	0.00121513	15	0.0179326	Yes	No
Stomach	320	RP5-1065P14.2	ENSG00000236975.1	1	0.0017195	0.0240731	14	0.0437672	Yes	No
Stomach	320	RP5-1061H20.4	ENSG00000177788.5	1	0.00285407	0.0456651	16	0.0624767	No	No
Stomach	320	RAB4A	ENSG00000168118.11	1	0.00435272	0.0696435	16	0.0831429	No	No
Stomach	320	CCSAP	ENSG00000154429.10	1	5.54934e-05	0.000887895	16	0.0170483	Yes	No
Stomach	320	ACTA1	ENSG00000143632.14	1	0.00230577	0.0368923	16	0.05506	No	No
Stomach	320	NUP133	ENSG00000069248.11	1	0.0004483	0.00762111	17	0.0274207	Yes	No
Stomach	320	ABCB10	ENSG00000135776.4	1	0.000779234	0.013247	17	0.0336596	Yes	No
Stomach	320	TAF5L	ENSG00000135801.9	1	1.10236e-05	0.000198425	18	0.0133063	Yes	No
Stomach	320	URB2	ENSG00000135763.9	1	0.000457982	0.00824367	18	0.0280985	Yes	No
Stomach	320	LINC01736	ENSG00000228058.1	1	0.000491991	0.00934783	19	0.0292835	Yes	No
Stomach	320	GALNT2	ENSG00000143641.9	1	0.00041178	0.00864737	21	0.0284585	Yes	No
Stomach	320	PGBD5	ENSG00000177614.10	1	0.00149735	0.0299471	20	0.0490138	Yes	No
Stomach	320	COG2	ENSG00000135775.13	1	0.00049761	0.00995219	20	0.0299447	Yes	No
Stomach	320	AGT	ENSG00000135744.7	1	0.00346336	0.0658038	19	0.0798639	No	No
Stomach	320	CAPN9	ENSG00000135773.12	1	2.58546e-06	5.17093e-05	20	0.0109332	Yes	No
Stomach	320	C1orf198	ENSG00000119280.16	1	0.00172212	0.0344424	20	0.0528927	No	No
Stomach	320	TTC13	ENSG00000143643.12	1	2.23701e-05	0.000469771	21	0.0149896	Yes	No
Stomach	320	ARV1	ENSG00000173409.13	1	0.000985025	0.0206855	21	0.0407007	Yes	No
Stomach	320	FAM89A	ENSG00000182118.7	1	0.00055689	0.0116947	21	0.0319858	Yes	No
Stomach	320	TRIM67	ENSG00000119283.15	1	0.00105057	0.0220621	21	0.0420234	Yes	No
Stomach	320	C1orf131	ENSG00000143633.12	1	0.00382268	0.0802764	21	0.0924943	No	No
Stomach	320	GNPAT	ENSG00000116906.11	1	0.00514497	0.108044	21	0.117819	No	No
Stomach	320	EXOC8	ENSG00000116903.7	1	0.00122013	0.0244026	20	0.0440944	Yes	No
Stomach	320	SPRTN	ENSG00000010072.15	1	0.00499679	0.104932	21	0.114928	No	No
Stomach	320	EGLN1	ENSG00000135766.8	1	0.000458826	0.00963535	21	0.0296264	Yes	No
Stomach	320	TSNAX	ENSG00000116918.13	1	0.000213973	0.00449344	21	0.0238109	Yes	No
Stomach	320	DISC1	ENSG00000162946.21	1	0.00181676	0.0436022	24	0.0606607	No	No
Stomach	320	SIPA1L2	ENSG00000116991.10	1	0.000109054	0.00229014	21	0.0205559	Yes	No
Stomach	320	MAP10	ENSG00000212916.4	1	2.33679e-05	0.000514094	22	0.0154899	Yes	No
Stomach	320	NTPCR	ENSG00000135778.11	1	0.0041563	0.0914387	22	0.102708	No	No
Stomach	320	PCNX2	ENSG00000135749.18	1	5.20694e-05	0.00130174	25	0.0182584	Yes	No
Stomach	320	MAP3K21	ENSG00000143674.10	1	0.000120404	0.0026489	22	0.0209165	Yes	No
Stomach	320	KCNK1	ENSG00000135750.14	1	0.000455396	0.0104741	23	0.0305647	Yes	No
Stomach	320	SLC35F3	ENSG00000183780.12	1	0.000247438	0.00618594	25	0.0258604	Yes	No
Stomach	320	COA6	ENSG00000168275.14	1	0.00474229	0.10433	22	0.1144	No	No
Stomach	320	TARBP1	ENSG00000059588.9	1	0.000447739	0.00985027	22	0.0298528	Yes	No
Stomach	320	LINC01354	ENSG00000231768.1	1	0.00278729	0.0585331	21	0.0736355	No	No
Stomach	320	IRF2BP2	ENSG00000168264.10	1	0.000925366	0.0194327	21	0.0395162	Yes	No
Stomach	320	LINC01132	ENSG00000227630.2	1	0.00196504	0.0393008	20	0.057059	No	No
Stomach	320	RP11-443B7.1	ENSG00000238005.2	1	0.00136767	0.0259858	19	0.0455448	Yes	No
Stomach	320	LINC01348	ENSG00000280587.1	1	0.00197375	0.0375013	19	0.0555723	No	No
Stomach	320	RP4-597N16.4	ENSG00000273416.1	1	0.000776277	0.0147493	19	0.0351697	Yes	No
Stomach	320	TOMM20	ENSG00000173726.10	1	0.00121687	0.0231206	19	0.0429648	Yes	No
Stomach	320	RBM34	ENSG00000188739.14	1	0.00024178	0.00459383	19	0.0239311	Yes	No
Stomach	320	ARID4B	ENSG00000054267.21	1	0.000213971	0.00449339	21	0.0238109	Yes	No
Stomach	320	GGPS1	ENSG00000152904.11	1	0.0013253	0.0251807	19	0.0448053	Yes	No
Stomach	320	TBCE	ENSG00000116957.12	1	0.00170818	0.0341636	20	0.0526337	No	No
Stomach	320	B3GALNT2	ENSG00000162885.12	1	0.00315782	0.0631563	20	0.0777115	No	No
Stomach	320	GNG4	ENSG00000168243.10	1	2.21258e-05	0.000486767	22	0.0152407	Yes	No
Stomach	320	LYST	ENSG00000143669.13	1	0.00436452	0.100384	23	0.110756	No	No
Stomach	320	NID1	ENSG00000116962.14	1	0.00560496	0.123309	22	0.131809	No	No
Stomach	320	GPR137B	ENSG00000077585.13	1	0.00157327	0.0346119	22	0.0530528	No	No
Stomach	320	ERO1B	ENSG00000086619.13	1	0.00122244	0.0268937	22	0.0463186	Yes	No
Stomach	320	EDARADD	ENSG00000186197.13	1	0.00448628	0.103184	23	0.113296	No	No
Stomach	320	LGALS8	ENSG00000116977.18	1	0.000101459	0.00233356	23	0.0206098	Yes	No
Stomach	320	HEATR1	ENSG00000119285.10	1	0.00158807	0.0365257	23	0.0547034	No	No
Stomach	320	ACTN2	ENSG00000077522.12	1	0.0011087	0.0255	23	0.0451069	Yes	No
Stomach	320	MTR	ENSG00000116984.12	1	0.00611588	0.152897	25	0.159537	No	No
Stomach	320	RYR2	ENSG00000198626.15	1	5.48534e-05	0.00186502	34	0.019851	Yes	No
Stomach	320	LINC01139	ENSG00000215808.2	1	8.7108e-05	0.00200349	23	0.0199789	Yes	No
Stomach	320	CHRM3	ENSG00000133019.11	1	2.14212e-06	5.99793e-05	28	0.0113319	Yes	No
Stomach	320	FMN2	ENSG00000155816.19	1	0.00126576	0.0329097	26	0.0515006	No	No
Stomach	320	GREM2	ENSG00000180875.4	1	0.00139474	0.0320789	23	0.0508545	No	No
Stomach	320	RGS7	ENSG00000182901.16	1	0.000231731	0.00718368	31	0.0269563	Yes	No
Stomach	320	RP11-527D7.1	ENSG00000225554.1	1	0.000812007	0.0194882	24	0.0395897	Yes	No
Stomach	320	FH	ENSG00000091483.6	1	4.12373e-05	0.000989694	24	0.017451	Yes	No
Stomach	320	KMO	ENSG00000117009.11	1	0.00031778	0.00762673	24	0.0274227	Yes	No
Stomach	320	OPN3	ENSG00000054277.13	1	0.00158336	0.0395841	25	0.0572873	No	No
Stomach	320	CHML	ENSG00000203668.2	1	0.000628077	0.0150739	24	0.0355306	Yes	No
Stomach	320	EXO1	ENSG00000174371.16	1	0.00314697	0.0786742	25	0.09101	No	No
Stomach	320	MAP1LC3C	ENSG00000197769.5	1	0.000514592	0.0128648	25	0.033315	Yes	No
Stomach	320	PLD5	ENSG00000180287.16	1	0.00118025	0.0318669	27	0.0506645	No	No
Stomach	320	LINC01347	ENSG00000214837.8	1	0.00232388	0.0441538	19	0.0611114	No	No
Stomach	320	CEP170	ENSG00000143702.15	1	0.00340494	0.0680988	20	0.081826	No	No
Stomach	320	SDCCAG8	ENSG00000054282.15	1	0.00479084	0.0958168	20	0.106656	No	No
Stomach	320	AKT3	ENSG00000117020.16	1	0.00147224	0.0294448	20	0.0485577	Yes	No
Stomach	320	ZBTB18	ENSG00000179456.10	1	0.00278104	0.0417156	15	0.0591117	No	No
Stomach	320	C1orf100	ENSG00000173728.10	1	0.00303798	0.0516457	17	0.0673976	No	No
Stomach	320	ADSS	ENSG00000035687.9	1	0.00184637	0.0332347	18	0.0517855	No	No
Stomach	320	C1orf101	ENSG00000179397.17	1	6.52042e-05	0.00130408	20	0.0182596	Yes	No
Stomach	320	DESI2	ENSG00000121644.18	1	0.000911947	0.0182389	20	0.0383717	Yes	No
Stomach	320	RP11-173A6.3	ENSG00000282317.1	1	0.000969147	0.0193829	20	0.0394808	Yes	No
Stomach	320	COX20	ENSG00000203667.9	1	0.00431054	0.0905212	21	0.101827	No	No
Stomach	320	HNRNPU	ENSG00000153187.18	1	0.00130813	0.0274708	21	0.0468488	Yes	No
Stomach	320	RP11-11N7.4	ENSG00000273175.1	1	0.000832199	0.0174762	21	0.0376947	Yes	No
Stomach	320	EFCAB2	ENSG00000203666.12	1	0.000214945	0.00515867	24	0.024594	Yes	No
Stomach	320	KIF26B	ENSG00000162849.15	1	1.81395e-05	0.000544185	30	0.0156984	Yes	No
Stomach	320	SMYD3	ENSG00000185420.18	1	0.00131738	0.0447909	34	0.0616949	No	No
Stomach	320	TFB2M	ENSG00000162851.7	1	0.000134529	0.00363228	27	0.0227075	Yes	No
Stomach	320	CNST	ENSG00000162852.13	1	4.75126e-05	0.00128284	27	0.0181294	Yes	No
Stomach	320	RP11-439E19.9	ENSG00000260698.1	1	0.00185176	0.0481457	26	0.0644962	No	No
Stomach	320	SCCPDH	ENSG00000143653.9	1	0.00118814	0.0320797	27	0.0508545	No	No
Stomach	320	AHCTF1	ENSG00000153207.14	1	0.000354922	0.0099378	28	0.0299447	Yes	No
Stomach	320	ZNF695	ENSG00000197472.14	1	6.14379e-05	0.00165882	27	0.0191719	Yes	No
Stomach	320	ZNF670	ENSG00000277462.1	1	0.000125197	0.00338033	27	0.0223741	Yes	No
Stomach	320	ZNF669	ENSG00000188295.14	1	0.000384831	0.0100056	26	0.0299777	Yes	No
Stomach	320	C1orf229	ENSG00000221953.5	1	0.00625824	0.156456	25	0.162863	No	No
Stomach	320	ZNF124	ENSG00000196418.12	1	0.00120525	0.0313366	26	0.0501476	No	No
Stomach	320	RP11-488L18.10	ENSG00000259865.1	1	0.000887044	0.0221761	25	0.0420864	Yes	No
Stomach	320	ZNF496	ENSG00000162714.12	1	0.00435854	0.108964	25	0.118627	No	No
Stomach	320	NLRP3	ENSG00000162711.16	1	0.000558061	0.0145096	26	0.0349204	Yes	No
Stomach	320	GCSAML	ENSG00000169224.12	1	0.00188285	0.048954	26	0.0651293	No	No
Stomach	320	TRIM58	ENSG00000162722.8	1	0.00107709	0.0258502	24	0.0454268	Yes	No
Stomach	320	OR2W3	ENSG00000238243.3	1	0.000234608	0.00563059	24	0.025144	Yes	No
Stomach	320	SH3BP5L	ENSG00000175137.10	1	0.00805146	0.0966176	12	0.107349	No	No
Stomach	320	ZNF672	ENSG00000171161.12	1	0.00344067	0.0378474	11	0.0559139	No	No
Stomach	320	ZNF692	ENSG00000171163.15	1	0.000203989	0.00224388	11	0.0204495	Yes	No
Stomach	320	PGBD2	ENSG00000185220.11	1	0.00999176	0.0999176	10	0.110329	No	No
Stomach	320	FAM110C	ENSG00000184731.5	2	0.00229469	0.0298309	13	0.0488995	Yes	No
Stomach	320	SH3YL1	ENSG00000035115.21	2	0.000998708	0.016978	17	0.037311	Yes	No
Stomach	320	ACP1	ENSG00000143727.15	2	0.00135407	0.0230191	17	0.0428616	Yes	No
Stomach	320	ALKAL2	ENSG00000189292.15	2	0.00801314	0.136223	17	0.143801	No	No
Stomach	320	TMEM18	ENSG00000151353.14	2	0.000468735	0.0103122	22	0.0304034	Yes	No
Stomach	320	SNTG2	ENSG00000172554.11	2	0.000272748	0.00763694	28	0.0274227	Yes	No
Stomach	320	TPO	ENSG00000115705.20	2	0.001622	0.0454159	28	0.0622352	No	No
Stomach	320	AC141930.3	ENSG00000283766.1	2	0.00619934	0.161183	26	0.167367	No	No
Stomach	320	PXDN	ENSG00000130508.10	2	0.000556896	0.0155931	28	0.0358959	Yes	No
Stomach	320	TSSC1	ENSG00000032389.12	2	0.000321864	0.00836846	26	0.028212	Yes	No
Stomach	320	TRAPPC12	ENSG00000171853.15	2	0.000348276	0.00905518	26	0.0289124	Yes	No
Stomach	320	RP11-1293J14.1	ENSG00000271868.1	2	1.78126e-05	0.000427503	24	0.0147249	Yes	No
Stomach	320	ADI1	ENSG00000182551.13	2	9.6725e-05	0.00241813	25	0.0206869	Yes	No
Stomach	320	AC108488.4	ENSG00000242282.6	2	0.000136707	0.00328097	24	0.0221925	Yes	No
Stomach	320	RNASEH1	ENSG00000171865.9	2	0.000844801	0.0202752	24	0.0403171	Yes	No
Stomach	320	RPS7	ENSG00000171863.12	2	0.00275948	0.0662275	24	0.0802366	No	No
Stomach	320	COLEC11	ENSG00000118004.17	2	0.000162852	0.00407131	25	0.0232975	Yes	No
Stomach	320	ALLC	ENSG00000151360.9	2	0.00322669	0.0774405	24	0.0900175	No	No
Stomach	320	DCDC2C	ENSG00000214866.8	2	0.000456695	0.0114174	25	0.0316901	Yes	No
Stomach	320	SOX11	ENSG00000176887.6	2	0.000744662	0.0171272	23	0.0374238	Yes	No
Stomach	320	LINC00487	ENSG00000205837.7	2	0.00135035	0.0297077	22	0.0487705	Yes	No
Stomach	320	CMPK2	ENSG00000134326.11	2	0.00403845	0.0888459	22	0.100323	No	No
Stomach	320	RSAD2	ENSG00000134321.11	2	0.000640013	0.0140803	22	0.0345792	Yes	No
Stomach	320	RNF144A	ENSG00000151692.14	2	0.00203654	0.0448039	22	0.0616949	No	No
Stomach	320	LINC01871	ENSG00000235576.1	2	2.6892e-05	0.000484056	18	0.0152088	Yes	No
Stomach	320	LINC01814	ENSG00000236008.1	2	0.00217382	0.0326072	15	0.0512163	No	No
Stomach	320	ID2	ENSG00000115738.9	2	0.0024972	0.0399552	16	0.0575888	No	No
Stomach	320	KIDINS220	ENSG00000134313.15	2	0.00252379	0.0429044	17	0.060114	No	No
Stomach	320	MBOAT2	ENSG00000143797.11	2	0.000878836	0.0175767	20	0.0377679	Yes	No
Stomach	320	RP11-734K21.5	ENSG00000261104.1	2	0.00117188	0.0222657	19	0.042162	Yes	No
Stomach	320	ASAP2	ENSG00000151693.9	2	0.000925016	0.0203504	22	0.0403995	Yes	No
Stomach	320	ITGB1BP1	ENSG00000119185.12	2	0.000777737	0.0163325	21	0.0366897	Yes	No
Stomach	320	CPSF3	ENSG00000119203.13	2	4.83775e-05	0.00101593	21	0.017537	Yes	No
Stomach	320	IAH1	ENSG00000134330.18	2	0.000205074	0.00430656	21	0.0236302	Yes	No
Stomach	320	ADAM17	ENSG00000151694.12	2	2.39641e-05	0.00052721	22	0.0155408	Yes	No
Stomach	320	RP11-214N9.1	ENSG00000271855.1	2	0.00187753	0.0394281	21	0.0571361	No	No
Stomach	320	YWHAQ	ENSG00000134308.13	2	0.000121902	0.00268184	22	0.0209557	Yes	No
Stomach	320	TAF1B	ENSG00000115750.16	2	0.00139648	0.0349119	25	0.0532892	No	No
Stomach	320	RP11-95D17.1	ENSG00000269973.1	2	0.000252338	0.00630844	25	0.0260141	Yes	No
Stomach	320	GRHL1	ENSG00000134317.17	2	0.000533566	0.0133391	25	0.0337602	Yes	No
Stomach	320	RP11-254F7.2	ENSG00000260077.1	2	0.00044093	0.0110232	25	0.0311386	Yes	No
Stomach	320	KLF11	ENSG00000172059.10	2	0.000749966	0.0194991	26	0.0395897	Yes	No
Stomach	320	CYS1	ENSG00000205795.4	2	0.000964516	0.0250774	26	0.0447026	Yes	No
Stomach	320	RRM2	ENSG00000171848.13	2	0.00137341	0.0357086	26	0.053988	No	No
Stomach	320	C2orf48	ENSG00000163009.8	2	0.000206595	0.00537147	26	0.0249344	Yes	No
Stomach	320	HPCAL1	ENSG00000115756.12	2	0.000153797	0.00399872	26	0.0231767	Yes	No
Stomach	320	ODC1	ENSG00000115758.12	2	0.0001562	0.0040612	26	0.0232975	Yes	No
Stomach	320	RP11-320M2.1	ENSG00000257135.5	2	2.7182e-05	0.000706731	26	0.0165001	Yes	No
Stomach	320	AC007249.3	ENSG00000217258.2	2	6.14667e-05	0.00159813	26	0.0189815	Yes	No
Stomach	320	NOL10	ENSG00000115761.15	2	0.000283469	0.00765365	27	0.0274389	Yes	No
Stomach	320	RN7SL832P	ENSG00000243819.4	2	0.000657256	0.0170886	26	0.0373927	Yes	No
Stomach	320	ATP6V1C2	ENSG00000143882.10	2	0.000104127	0.0027073	26	0.020991	Yes	No
Stomach	320	RP11-791G15.2	ENSG00000272275.1	2	9.12021e-05	0.00237125	26	0.0206774	Yes	No
Stomach	320	PDIA6	ENSG00000143870.12	2	5.05576e-05	0.0013145	26	0.0183078	Yes	No
Stomach	320	LINC01954	ENSG00000271952.1	2	0.00406859	0.0976461	24	0.108267	No	No
Stomach	320	KCNF1	ENSG00000162975.4	2	0.00355111	0.0852267	24	0.0969488	No	No
Stomach	320	C2orf50	ENSG00000150873.11	2	0.000135812	0.00325949	24	0.022164	Yes	No
Stomach	320	PQLC3	ENSG00000162976.12	2	0.0018886	0.047215	25	0.0637191	No	No
Stomach	320	ROCK2	ENSG00000134318.13	2	0.000255804	0.00665091	26	0.026299	Yes	No
Stomach	320	LINC00570	ENSG00000224177.6	2	0.000719524	0.016549	23	0.0368795	Yes	No
Stomach	320	E2F6	ENSG00000169016.16	2	0.000121193	0.00278743	23	0.0211642	Yes	No
Stomach	320	GREB1	ENSG00000196208.13	2	0.0018153	0.0435672	24	0.0606404	No	No
Stomach	320	LPIN1	ENSG00000134324.11	2	0.00254303	0.0584898	23	0.0736003	No	No
Stomach	320	TRIB2	ENSG00000071575.11	2	0.00190828	0.0419821	22	0.0593349	No	No
Stomach	320	AC092635.1	ENSG00000229370.1	2	0.00716351	0.150434	21	0.157195	No	No
Stomach	320	AC016730.1	ENSG00000227718.1	2	0.00228467	0.0456935	20	0.0625107	No	No
Stomach	320	FAM84A	ENSG00000162981.13	2	0.00301284	0.0542311	18	0.0697525	No	No
Stomach	320	NBAS	ENSG00000151779.12	2	0.00116487	0.026792	23	0.0462432	Yes	No
Stomach	320	DDX1	ENSG00000079785.14	2	0.000794224	0.0150902	19	0.0355522	Yes	No
Stomach	320	MYCNOS	ENSG00000233718.6	2	0.00278746	0.0529617	19	0.0685311	No	No
Stomach	320	MYCN	ENSG00000134323.11	2	1.83519e-06	3.48686e-05	19	0.0108536	Yes	No
Stomach	320	FAM49A	ENSG00000197872.11	2	0.000227397	0.00432055	19	0.0236302	Yes	No
Stomach	320	RAD51AP2	ENSG00000214842.5	2	5.94752e-05	0.00113003	19	0.0178926	Yes	No
Stomach	320	VSNL1	ENSG00000163032.11	2	0.000144874	0.00289748	20	0.0214598	Yes	No
Stomach	320	SMC6	ENSG00000163029.15	2	0.000502906	0.0100581	20	0.0300523	Yes	No
Stomach	320	GEN1	ENSG00000178295.14	2	0.000418334	0.00794835	19	0.0278234	Yes	No
Stomach	320	KCNS3	ENSG00000170745.11	2	0.00105151	0.0241847	23	0.0438949	Yes	No
Stomach	320	RP11-111J6.2	ENSG00000260331.1	2	0.00143604	0.0287207	20	0.0478998	Yes	No
Stomach	320	RDH14	ENSG00000240857.1	2	0.00171549	0.0360253	21	0.0542365	No	No
Stomach	320	NT5C1B	ENSG00000185013.16	2	0.000120573	0.00253203	21	0.0207147	Yes	No
Stomach	320	LINC01376	ENSG00000236204.5	2	0.000272094	0.00680234	25	0.0264601	Yes	No
Stomach	320	OSR1	ENSG00000143867.6	2	0.000702735	0.0147574	21	0.035181	Yes	No
Stomach	320	LINC00954	ENSG00000228784.7	2	0.00028169	0.00591548	21	0.0254821	Yes	No
Stomach	320	TTC32	ENSG00000183891.5	2	0.000501761	0.010537	21	0.0306425	Yes	No
Stomach	320	WDR35	ENSG00000118965.14	2	0.000270035	0.00567074	21	0.0251641	Yes	No
Stomach	320	MATN3	ENSG00000132031.12	2	0.00181789	0.0381758	21	0.0561913	No	No
Stomach	320	LAPTM4A	ENSG00000068697.6	2	0.00552249	0.115972	21	0.125015	No	No
Stomach	320	SDC1	ENSG00000115884.10	2	0.00342404	0.075329	22	0.0882652	No	No
Stomach	320	PUM2	ENSG00000055917.15	2	0.00406776	0.0894907	22	0.100918	No	No
Stomach	320	RHOB	ENSG00000143878.9	2	0.000222608	0.00467477	21	0.023999	Yes	No
Stomach	320	HS1BP3	ENSG00000118960.12	2	1.46272e-05	0.000292543	20	0.0142649	Yes	No
Stomach	320	RP11-130L8.2	ENSG00000269976.1	2	0.0118028	0.224252	19	0.228266	No	No
Stomach	320	GDF7	ENSG00000143869.6	2	1.98867e-05	0.00035796	18	0.0143599	Yes	No
Stomach	320	LDAH	ENSG00000118961.14	2	0.000378745	0.00719616	19	0.0269579	Yes	No
Stomach	320	APOB	ENSG00000084674.14	2	0.00102772	0.0174713	17	0.0376947	Yes	No
Stomach	320	KLHL29	ENSG00000119771.14	2	0.000339845	0.00645706	19	0.0261182	Yes	No
Stomach	320	RP11-557N21.1	ENSG00000283031.1	2	0.00384906	0.065434	17	0.0795637	No	No
Stomach	320	ATAD2B	ENSG00000119778.14	2	0.000783599	0.0148884	19	0.0353326	Yes	No
Stomach	320	UBXN2A	ENSG00000173960.13	2	0.000254657	0.00458383	18	0.0239296	Yes	No
Stomach	320	MFSD2B	ENSG00000205639.9	2	0.00258832	0.0465897	18	0.0632272	No	No
Stomach	320	WDCP	ENSG00000163026.11	2	0.000549636	0.00934381	17	0.0292798	Yes	No
Stomach	320	FKBP1B	ENSG00000119782.13	2	0.00115645	0.0196596	17	0.0397527	Yes	No
Stomach	320	SF3B6	ENSG00000115128.6	2	0.000390585	0.00663995	17	0.0262981	Yes	No
Stomach	320	FAM228B	ENSG00000219626.8	2	0.00315597	0.0568074	18	0.0720751	No	No
Stomach	320	TP53I3	ENSG00000115129.13	2	0.000727389	0.0123656	17	0.0327914	Yes	No
Stomach	320	PFN4	ENSG00000176732.6	2	0.000384729	0.00654039	17	0.0261796	Yes	No
Stomach	320	FAM228A	ENSG00000186453.12	2	0.00216116	0.0367397	17	0.0548958	No	No
Stomach	320	ITSN2	ENSG00000198399.14	2	0.00442524	0.0796543	18	0.0919174	No	No
Stomach	320	NCOA1	ENSG00000084676.15	2	0.000859162	0.0146058	17	0.0350086	Yes	No
Stomach	320	PTRHD1	ENSG00000184924.5	2	0.00300944	0.0421322	14	0.0594535	No	No
Stomach	320	CENPO	ENSG00000138092.10	2	0.0113351	0.158691	14	0.165017	No	No
Stomach	320	ADCY3	ENSG00000138031.14	2	0.0171726	0.257589	15	0.260796	No	No
Stomach	320	DNAJC27	ENSG00000115137.11	2	0.000902646	0.0126371	14	0.0330449	Yes	No
Stomach	320	EFR3B	ENSG00000084710.13	2	7.00358e-05	0.000980501	14	0.0173954	Yes	No
Stomach	320	POMC	ENSG00000115138.10	2	0.000676472	0.00879414	13	0.0286149	Yes	No
Stomach	320	DNMT3A	ENSG00000119772.16	2	0.000118515	0.0015407	13	0.0189135	Yes	No
Stomach	320	AC012074.2	ENSG00000235072.2	2	0.00708504	0.0921055	13	0.103283	No	No
Stomach	320	DTNB	ENSG00000138101.18	2	0.00379988	0.0569982	15	0.0722661	No	No
Stomach	320	ASXL2	ENSG00000143970.16	2	0.00130012	0.0195018	15	0.0395897	Yes	No
Stomach	320	KIF3C	ENSG00000084731.14	2	0.0014098	0.0183274	13	0.0384521	Yes	No
Stomach	320	RAB10	ENSG00000084733.10	2	0.00183949	0.0239133	13	0.0436359	Yes	No
Stomach	320	GAREM2	ENSG00000157833.12	2	0.000474963	0.00569955	12	0.0251976	Yes	No
Stomach	320	HADHA	ENSG00000084754.10	2	0.000805125	0.0104666	13	0.0305647	Yes	No
Stomach	320	HADHB	ENSG00000138029.13	2	0.00260556	0.0338722	13	0.052408	No	No
Stomach	320	ADGRF3	ENSG00000173567.14	2	0.00213317	0.0255981	12	0.0451515	Yes	No
Stomach	320	SELENOI	ENSG00000138018.17	2	0.0040461	0.0485532	12	0.0648112	No	No
Stomach	320	OTOF	ENSG00000115155.16	2	0.00631219	0.0757463	12	0.0886271	No	No
Stomach	320	C2orf70	ENSG00000173557.14	2	0.000782583	0.009391	12	0.0293425	Yes	No
Stomach	320	CIB4	ENSG00000157884.10	2	0.0025631	0.0333204	13	0.0518695	No	No
Stomach	320	KCNK3	ENSG00000171303.6	2	0.000209566	0.00251479	12	0.0207095	Yes	No
Stomach	320	SLC35F6	ENSG00000213699.8	2	0.000415805	0.00498966	12	0.0243899	Yes	No
Stomach	320	CENPA	ENSG00000115163.14	2	0.000145838	0.00175006	12	0.0195418	Yes	No
Stomach	320	DPYSL5	ENSG00000157851.16	2	0.000927545	0.0111305	12	0.0312913	Yes	No
Stomach	320	MAPRE3	ENSG00000084764.10	2	0.000290009	0.00348011	12	0.0224705	Yes	No
Stomach	320	TMEM214	ENSG00000119777.18	2	0.000540145	0.00594159	11	0.0255155	Yes	No
Stomach	320	AGBL5	ENSG00000084693.15	2	0.00889911	0.0978902	11	0.108464	No	No
Stomach	320	OST4	ENSG00000228474.5	2	0.00189902	0.0208892	11	0.0408944	Yes	No
Stomach	320	EMILIN1	ENSG00000138080.13	2	3.01534e-05	0.000331688	11	0.0142649	Yes	No
Stomach	320	KHK	ENSG00000138030.12	2	0.000549443	0.00604387	11	0.025612	Yes	No
Stomach	320	CGREF1	ENSG00000138028.15	2	0.000697233	0.00766956	11	0.0274737	Yes	No
Stomach	320	ABHD1	ENSG00000143994.13	2	0.00325234	0.0357757	11	0.0540258	No	No
Stomach	320	PREB	ENSG00000138073.13	2	0.00347632	0.0382395	11	0.056239	No	No
Stomach	320	TCF23	ENSG00000163792.6	2	0.00233382	0.0280059	12	0.0473224	Yes	No
Stomach	320	SLC5A6	ENSG00000138074.14	2	0.00583013	0.0699616	12	0.0834506	No	No
Stomach	320	ATRAID	ENSG00000138085.16	2	0.00676293	0.0811551	12	0.0932737	No	No
Stomach	320	CAD	ENSG00000084774.13	2	0.00585146	0.0702175	12	0.0836669	No	No
Stomach	320	SLC30A3	ENSG00000115194.10	2	3.40134e-05	0.00040816	12	0.0146805	Yes	No
Stomach	320	TRIM54	ENSG00000138100.13	2	0.00106505	0.0127806	12	0.0332034	Yes	No
Stomach	320	UCN	ENSG00000163794.6	2	0.00110023	0.0132027	12	0.0336302	Yes	No
Stomach	320	MPV17	ENSG00000115204.14	2	0.00268697	0.0322436	12	0.0509659	No	No
Stomach	320	GTF3C2	ENSG00000115207.13	2	0.000120833	0.00145	12	0.0187106	Yes	No
Stomach	320	EIF2B4	ENSG00000115211.15	2	0.016184	0.194208	12	0.199162	No	No
Stomach	320	SNX17	ENSG00000115234.10	2	0.000562666	0.00675199	12	0.0264119	Yes	No
Stomach	320	ZNF513	ENSG00000163795.13	2	0.00122244	0.0146693	12	0.0350693	Yes	No
Stomach	320	PPM1G	ENSG00000115241.10	2	0.0073656	0.0883872	12	0.0999117	No	No
Stomach	320	NRBP1	ENSG00000115216.13	2	0.00302828	0.0363393	12	0.0545189	No	No
Stomach	320	KRTCAP3	ENSG00000157992.12	2	0.00103209	0.0123851	12	0.0328076	Yes	No
Stomach	320	IFT172	ENSG00000138002.14	2	0.00296874	0.0385936	13	0.0564753	No	No
Stomach	320	FNDC4	ENSG00000115226.9	2	2.22153e-05	0.000288799	13	0.01422	Yes	No
Stomach	320	GCKR	ENSG00000084734.8	2	0.00033938	0.00441194	13	0.023733	Yes	No
Stomach	320	C2orf16	ENSG00000221843.4	2	0.0029782	0.0387166	13	0.0565741	No	No
Stomach	320	ZNF512	ENSG00000243943.9	2	0.00228906	0.0297577	13	0.0488187	Yes	No
Stomach	320	CCDC121	ENSG00000176714.9	2	0.00198439	0.025797	13	0.0453644	Yes	No
Stomach	320	GPN1	ENSG00000198522.13	2	0.000243789	0.00316926	13	0.0220169	Yes	No
Stomach	320	SUPT7L	ENSG00000119760.15	2	0.00178445	0.0231979	13	0.0430074	Yes	No
Stomach	320	SLC4A1AP	ENSG00000163798.13	2	0.000780452	0.0101459	13	0.030152	Yes	No
Stomach	320	MRPL33	ENSG00000243147.7	2	0.00968444	0.125898	13	0.134201	No	No
Stomach	320	RBKS	ENSG00000171174.13	2	0.00142409	0.0199373	14	0.0399877	Yes	No
Stomach	320	BRE	ENSG00000158019.20	2	0.000338064	0.00608515	18	0.0256525	Yes	No
Stomach	320	FOSL2	ENSG00000075426.11	2	9.00645e-05	0.0015311	17	0.0188968	Yes	No
Stomach	320	RP11-373D23.3	ENSG00000270210.1	2	0.00589196	0.0942714	16	0.105298	No	No
Stomach	320	PLB1	ENSG00000163803.12	2	0.00382762	0.0765525	20	0.0893493	No	No
Stomach	320	PPP1CB	ENSG00000213639.9	2	0.00246982	0.0469266	19	0.0634682	No	No
Stomach	320	SPDYA	ENSG00000163806.15	2	0.00197847	0.0395695	20	0.057283	No	No
Stomach	320	TRMT61B	ENSG00000171103.10	2	0.000748049	0.014961	20	0.035422	Yes	No
Stomach	320	WDR43	ENSG00000163811.11	2	0.000203624	0.00407248	20	0.0232975	Yes	No
Stomach	320	TOGARAM2	ENSG00000189350.12	2	2.81931e-05	0.000592054	21	0.0160798	Yes	No
Stomach	320	C2orf71	ENSG00000179270.6	2	0.00104407	0.0208814	20	0.0408847	Yes	No
Stomach	320	CLIP4	ENSG00000115295.19	2	6.20165e-05	0.00130235	21	0.0182584	Yes	No
Stomach	320	ALK	ENSG00000171094.16	2	0.00144903	0.0405728	28	0.058081	No	No
Stomach	320	YPEL5	ENSG00000119801.12	2	0.000808268	0.0169736	21	0.0373063	Yes	No
Stomach	320	LBH	ENSG00000213626.11	2	7.77064e-05	0.00178725	23	0.0196236	Yes	No
Stomach	320	LINC01936	ENSG00000235997.2	2	0.0108967	0.239727	22	0.243397	No	No
Stomach	320	LCLAT1	ENSG00000172954.13	2	0.000156363	0.00359634	23	0.0226155	Yes	No
Stomach	320	CAPN13	ENSG00000162949.16	2	0.00135704	0.0271409	20	0.0464903	Yes	No
Stomach	320	GALNT14	ENSG00000158089.14	2	0.000675202	0.013504	20	0.0339117	Yes	No
Stomach	320	CAPN14	ENSG00000214711.9	2	0.00676192	0.128476	19	0.136569	No	No
Stomach	320	EHD3	ENSG00000013016.15	2	0.00170871	0.0324656	19	0.0510787	No	No
Stomach	320	XDH	ENSG00000158125.9	2	0.00058466	0.0105239	18	0.0306391	Yes	No
Stomach	320	MEMO1	ENSG00000162959.13	2	0.00382643	0.0612228	16	0.0759663	No	No
Stomach	320	DPY30	ENSG00000162961.13	2	0.000982648	0.0147397	15	0.0351537	Yes	No
Stomach	320	SPAST	ENSG00000021574.11	2	0.000338319	0.0054131	16	0.0249704	Yes	No
Stomach	320	RP11-563N4.1	ENSG00000272716.1	2	0.00258928	0.0388391	15	0.0566515	No	No
Stomach	320	SLC30A6	ENSG00000152683.14	2	0.000144632	0.00231411	16	0.0206091	Yes	No
Stomach	320	NLRC4	ENSG00000091106.18	2	0.00586634	0.0879952	15	0.099557	No	No
Stomach	320	YIPF4	ENSG00000119820.10	2	0.00259183	0.0388774	15	0.0566846	No	No
Stomach	320	AL133245.2	ENSG00000272754.1	2	0.000757504	0.010605	14	0.030731	Yes	No
Stomach	320	BIRC6	ENSG00000115760.13	2	2.85194e-07	4.8483e-06	17	0.00580891	Yes	Yes
Stomach	320	TTC27	ENSG00000018699.11	2	0.00106817	0.019227	18	0.0393383	Yes	No
Stomach	320	LTBP1	ENSG00000049323.15	2	0.000362031	0.0094128	26	0.0293591	Yes	No
Stomach	320	RASGRP3	ENSG00000152689.17	2	0.000254033	0.00635082	25	0.0260529	Yes	No
Stomach	320	FAM98A	ENSG00000119812.18	2	0.000314331	0.00754394	24	0.0273456	Yes	No
Stomach	320	RP11-490M8.1	ENSG00000260025.1	2	0.00244228	0.0561723	23	0.0715319	No	No
Stomach	320	CRIM1	ENSG00000150938.9	2	0.000677331	0.0169333	25	0.037281	Yes	No
Stomach	320	FEZ2	ENSG00000171055.14	2	0.000382104	0.00878838	23	0.0286132	Yes	No
Stomach	320	VIT	ENSG00000205221.12	2	0.000515215	0.0118499	23	0.0321851	Yes	No
Stomach	320	STRN	ENSG00000115808.11	2	0.000885028	0.0203556	23	0.0404014	Yes	No
Stomach	320	HEATR5B	ENSG00000008869.11	2	5.02112e-05	0.00110465	22	0.0178076	Yes	No
Stomach	320	GPATCH11	ENSG00000152133.14	2	0.00046104	0.00968183	21	0.0297084	Yes	No
Stomach	320	EIF2AK2	ENSG00000055332.16	2	0.000548973	0.0115284	21	0.0317503	Yes	No
Stomach	320	CEBPZOS	ENSG00000218739.9	2	0.00240177	0.0504373	21	0.0663537	No	No
Stomach	320	CEBPZ	ENSG00000115816.14	2	0.00300982	0.0632062	21	0.0777407	No	No
Stomach	320	NDUFAF7	ENSG00000003509.15	2	0.00262153	0.0550521	21	0.07051	No	No
Stomach	320	PRKD3	ENSG00000115825.9	2	0.000897199	0.0197384	22	0.0397956	Yes	No
Stomach	320	QPCT	ENSG00000115828.15	2	0.00096356	0.0202348	21	0.0402935	Yes	No
Stomach	320	CDC42EP3	ENSG00000163171.7	2	0.000366795	0.00770269	21	0.0274737	Yes	No
Stomach	320	RMDN2	ENSG00000115841.19	2	8.8721e-06	0.000177442	20	0.0132221	Yes	No
Stomach	320	CYP1B1	ENSG00000138061.11	2	0.00437441	0.0874881	20	0.0990885	No	No
Stomach	320	ATL2	ENSG00000119787.13	2	0.00550475	0.10459	19	0.114637	No	No
Stomach	320	AC016995.3	ENSG00000231367.5	2	0.000417277	0.00751099	18	0.0273108	Yes	No
Stomach	320	HNRNPLL	ENSG00000143889.15	2	0.00896552	0.152414	17	0.159061	No	No
Stomach	320	GALM	ENSG00000143891.16	2	0.00233688	0.0397269	17	0.0574019	No	No
Stomach	320	SRSF7	ENSG00000115875.18	2	0.000152434	0.00243894	16	0.0206869	Yes	No
Stomach	320	GEMIN6	ENSG00000152147.10	2	0.00487811	0.0780498	16	0.0905617	No	No
Stomach	320	DHX57	ENSG00000163214.20	2	0.00148001	0.0236802	16	0.0434588	Yes	No
Stomach	320	MORN2	ENSG00000188010.12	2	0.00379743	0.0569614	15	0.0722245	No	No
Stomach	320	ARHGEF33	ENSG00000214694.10	2	0.000226208	0.00339312	15	0.0223909	Yes	No
Stomach	320	SOS1	ENSG00000115904.12	2	0.000686281	0.0116668	17	0.0319444	Yes	No
Stomach	320	CDKL4	ENSG00000205111.8	2	0.00150551	0.0240882	16	0.0437728	Yes	No
Stomach	320	MAP4K3	ENSG00000011566.14	2	0.000791529	0.013456	17	0.0338661	Yes	No
Stomach	320	TMEM178A	ENSG00000152154.10	2	0.00446707	0.067006	15	0.0809061	No	No
Stomach	320	THUMPD2	ENSG00000138050.14	2	0.00476004	0.0714006	15	0.0846906	No	No
Stomach	320	SLC8A1	ENSG00000183023.18	2	0.0036771	0.0845732	23	0.0963396	No	No
Stomach	320	LINC01914	ENSG00000234362.5	2	0.00308025	0.073926	24	0.0870242	No	No
Stomach	320	PKDCC	ENSG00000162878.12	2	0.0024565	0.0589559	24	0.073981	No	No
Stomach	320	EML4	ENSG00000143924.18	2	7.07613e-05	0.00176903	25	0.0196046	Yes	No
Stomach	320	COX7A2L	ENSG00000115944.14	2	0.000456246	0.0109499	24	0.0311102	Yes	No
Stomach	320	MTA3	ENSG00000057935.13	2	0.000299029	0.00747573	25	0.0273054	Yes	No
Stomach	320	OXER1	ENSG00000162881.6	2	4.9081e-05	0.0010307	21	0.0175411	Yes	No
Stomach	320	HAAO	ENSG00000162882.14	2	0.00182302	0.0382835	21	0.0562521	No	No
Stomach	320	LINC01819	ENSG00000231826.5	2	0.000309999	0.00650998	21	0.026168	Yes	No
Stomach	320	AC093609.1	ENSG00000230587.1	2	5.07522e-05	0.0010658	21	0.0176702	Yes	No
Stomach	320	ZFP36L2	ENSG00000152518.7	2	0.000789722	0.0165842	21	0.0368966	Yes	No
Stomach	320	LINC01126	ENSG00000279873.2	2	0.000422732	0.00887736	21	0.0286939	Yes	No
Stomach	320	THADA	ENSG00000115970.18	2	0.00279846	0.0671631	24	0.0810267	No	No
Stomach	320	PLEKHH2	ENSG00000152527.13	2	0.00011748	0.00258457	22	0.0208181	Yes	No
Stomach	320	C1GALT1C1L	ENSG00000223658.7	2	0.000329785	0.00692548	21	0.0265553	Yes	No
Stomach	320	DYNC2LI1	ENSG00000138036.18	2	0.00352858	0.0741002	21	0.0871949	No	No
Stomach	320	LRPPRC	ENSG00000138095.18	2	0.00202506	0.0425263	21	0.05977	No	No
Stomach	320	PPM1B	ENSG00000138032.20	2	0.000314562	0.0066058	21	0.0262538	Yes	No
Stomach	320	SLC3A1	ENSG00000138079.13	2	0.00217646	0.0478822	22	0.0642913	No	No
Stomach	320	PREPL	ENSG00000138078.15	2	0.00589082	0.129598	22	0.137574	No	No
Stomach	320	CAMKMT	ENSG00000143919.14	2	0.000453761	0.011344	25	0.0315712	Yes	No
Stomach	320	SIX2	ENSG00000170577.7	2	7.66798e-05	0.00161028	21	0.0190116	Yes	No
Stomach	320	AC093702.1	ENSG00000231156.1	2	0.000305174	0.00640865	21	0.0261052	Yes	No
Stomach	320	SRBD1	ENSG00000068784.12	2	0.000237456	0.0054615	23	0.0250393	Yes	No
Stomach	320	PRKCE	ENSG00000171132.13	2	0.00170615	0.0477722	28	0.0642105	No	No
Stomach	320	EPAS1	ENSG00000116016.13	2	0.000112357	0.0025842	23	0.0208181	Yes	No
Stomach	320	ATP6V1E2	ENSG00000250565.6	2	0.000175656	0.00386442	22	0.0230016	Yes	No
Stomach	320	RHOQ	ENSG00000119729.11	2	0.000434317	0.00955498	22	0.0295095	Yes	No
Stomach	320	PIGF	ENSG00000151665.12	2	0.000989014	0.0217583	22	0.0417332	Yes	No
Stomach	320	CRIPT	ENSG00000119878.5	2	4.79872e-06	0.000105572	22	0.0122273	Yes	No
Stomach	320	SOCS5	ENSG00000171150.7	2	0.00101982	0.0234559	23	0.0432664	Yes	No
Stomach	320	RP11-333I13.1	ENSG00000260977.1	2	0.00204806	0.0450574	22	0.0618986	No	No
Stomach	320	LINC01118	ENSG00000222005.8	2	0.000464301	0.0102146	22	0.0302583	Yes	No
Stomach	320	LINC01119	ENSG00000239332.5	2	0.00348782	0.0767321	22	0.0894719	No	No
Stomach	320	MCFD2	ENSG00000180398.11	2	0.00267878	0.0589332	22	0.0739679	No	No
Stomach	320	TTC7A	ENSG00000068724.15	2	0.000395675	0.00910053	23	0.0289425	Yes	No
Stomach	320	CALM2	ENSG00000143933.16	2	0.00926895	0.194648	21	0.199567	No	No
Stomach	320	AC073283.4	ENSG00000234690.6	2	0.00702653	0.147557	21	0.154485	No	No
Stomach	320	EPCAM	ENSG00000119888.10	2	3.22891e-05	0.000645781	20	0.0163905	Yes	No
Stomach	320	MSH2	ENSG00000095002.13	2	0.000391707	0.00822584	21	0.0280825	Yes	No
Stomach	320	MSH6	ENSG00000116062.14	2	0.000937012	0.0196773	21	0.0397704	Yes	No
Stomach	320	FBXO11	ENSG00000138081.20	2	0.000845081	0.0185918	22	0.0387399	Yes	No
Stomach	320	FOXN2	ENSG00000170802.15	2	0.00420523	0.0841046	20	0.095897	No	No
Stomach	320	RP11-191L17.1	ENSG00000272663.1	2	0.00170314	0.0357659	21	0.0540214	No	No
Stomach	320	PPP1R21	ENSG00000162869.15	2	0.000335874	0.00738923	22	0.0272074	Yes	No
Stomach	320	STON1	ENSG00000243244.5	2	0.000992492	0.0218348	22	0.0417982	Yes	No
Stomach	320	GTF2A1L	ENSG00000242441.7	2	0.00333568	0.0733849	22	0.0865327	No	No
Stomach	320	LHCGR	ENSG00000138039.14	2	0.000683145	0.014346	21	0.0347757	Yes	No
Stomach	320	STON1-GTF2A1L	ENSG00000068781.21	2	0.00329455	0.0691856	21	0.0827629	No	No
Stomach	320	RP11-460M2.1	ENSG00000282890.1	2	0.000196198	0.00549355	28	0.0251024	Yes	No
Stomach	320	NRXN1	ENSG00000179915.22	2	0.000587833	0.0199863	34	0.0400305	Yes	No
Stomach	320	ASB3	ENSG00000115239.21	2	0.00476419	0.119105	25	0.127898	No	No
Stomach	320	CHAC2	ENSG00000143942.4	2	0.000902378	0.0189499	21	0.0390739	Yes	No
Stomach	320	ERLEC1	ENSG00000068912.13	2	0.00197256	0.0433964	22	0.0605293	No	No
Stomach	320	GPR75	ENSG00000119737.5	2	0.00287415	0.0603571	21	0.0752298	No	No
Stomach	320	PSME4	ENSG00000068878.14	2	0.000762481	0.0167746	22	0.0371181	Yes	No
Stomach	320	ACYP2	ENSG00000170634.12	2	0.00451016	0.108244	24	0.117993	No	No
Stomach	320	RP11-477N3.1	ENSG00000272156.1	2	0.00144679	0.0289358	20	0.0481337	Yes	No
Stomach	320	C2orf73	ENSG00000177994.15	2	0.00111665	0.0223331	20	0.042214	Yes	No
Stomach	320	SPTBN1	ENSG00000115306.15	2	0.000749873	0.0164972	22	0.0368549	Yes	No
Stomach	320	EML6	ENSG00000214595.11	2	0.000445218	0.0097948	22	0.0298141	Yes	No
Stomach	320	RTN4	ENSG00000115310.17	2	0.00022524	0.00473004	21	0.0240913	Yes	No
Stomach	320	CLHC1	ENSG00000162994.15	2	0.000195607	0.00391214	20	0.0230401	Yes	No
Stomach	320	RPS27A	ENSG00000143947.13	2	0.00234339	0.0468677	20	0.0634219	No	No
Stomach	320	MTIF2	ENSG00000085760.14	2	0.00552886	0.110577	20	0.120056	No	No
Stomach	320	CCDC88A	ENSG00000115355.15	2	0.00217052	0.045581	21	0.0624043	No	No
Stomach	320	CFAP36	ENSG00000163001.11	2	0.00235545	0.0471091	20	0.0636157	No	No
Stomach	320	PPP4R3B	ENSG00000275052.4	2	0.00170431	0.0357905	21	0.05403	No	No
Stomach	320	PNPT1	ENSG00000138035.14	2	0.00166742	0.0333483	20	0.0518965	No	No
Stomach	320	EFEMP1	ENSG00000115380.19	2	0.0056795	0.11359	20	0.122816	No	No
Stomach	320	RP11-481J13.1	ENSG00000272180.1	2	0.00138265	0.0304182	22	0.0494042	Yes	No
Stomach	320	CCDC85A	ENSG00000055813.5	2	2.39155e-05	0.000526141	22	0.0155408	Yes	No
Stomach	320	VRK2	ENSG00000028116.16	2	0.000592597	0.0118519	20	0.0321851	Yes	No
Stomach	320	FANCL	ENSG00000115392.11	2	0.00204496	0.0368093	18	0.054986	No	No
Stomach	320	BCL11A	ENSG00000119866.20	2	0.0146387	0.23422	16	0.238075	No	No
Stomach	320	PAPOLG	ENSG00000115421.12	2	0.00145237	0.0217855	15	0.0417548	Yes	No
Stomach	320	REL	ENSG00000162924.13	2	0.00552448	0.0828673	15	0.0948154	No	No
Stomach	320	PUS10	ENSG00000162927.13	2	0.000678167	0.0101725	15	0.0301883	Yes	No
Stomach	320	PEX13	ENSG00000162928.8	2	0.00277126	0.0387977	14	0.0566289	No	No
Stomach	320	KIAA1841	ENSG00000162929.13	2	0.000574519	0.00804327	14	0.0279169	Yes	No
Stomach	320	C2orf74	ENSG00000237651.6	2	0.00854552	0.119637	14	0.12835	No	No
Stomach	320	RP11-493E12.1	ENSG00000271889.1	2	4.78425e-05	0.000669795	14	0.0164798	Yes	No
Stomach	320	AHSA2	ENSG00000173209.22	2	3.19132e-05	0.000446785	14	0.0148138	Yes	No
Stomach	320	USP34	ENSG00000115464.14	2	9.81829e-05	0.00157093	16	0.0189454	Yes	No
Stomach	320	XPO1	ENSG00000082898.16	2	0.00251811	0.0352536	14	0.0535775	No	No
Stomach	320	FAM161A	ENSG00000170264.12	2	0.0061536	0.0861504	14	0.0977929	No	No
Stomach	320	CCT4	ENSG00000115484.14	2	0.000416905	0.00583667	14	0.0254013	Yes	No
Stomach	320	COMMD1	ENSG00000173163.10	2	0.00583294	0.0816612	14	0.0937593	No	No
Stomach	320	B3GNT2	ENSG00000170340.10	2	0.000726221	0.00944088	13	0.0293868	Yes	No
Stomach	320	TMEM17	ENSG00000186889.9	2	0.00171467	0.0222907	13	0.0421703	Yes	No
Stomach	320	EHBP1	ENSG00000115504.14	2	0.00117258	0.0175888	15	0.0377679	Yes	No
Stomach	320	OTX1	ENSG00000115507.9	2	0.0533855	0.694011	13	0.694359	No	No
Stomach	320	WDPCP	ENSG00000143951.15	2	0.00176502	0.0317704	18	0.0505558	No	No
Stomach	320	MDH1	ENSG00000014641.17	2	0.000645137	0.00774165	12	0.0275075	Yes	No
Stomach	320	UGP2	ENSG00000169764.15	2	0.00395744	0.0514468	13	0.0672437	No	No
Stomach	320	VPS54	ENSG00000143952.19	2	0.000255494	0.00357692	14	0.0226044	Yes	No
Stomach	320	PELI1	ENSG00000197329.11	2	0.00218807	0.032821	15	0.0514441	No	No
Stomach	320	LGALSL	ENSG00000119862.12	2	0.00462714	0.0694071	15	0.0829599	No	No
Stomach	320	RP11-568N6.1	ENSG00000260101.1	2	0.00282745	0.0424117	15	0.0596465	No	No
Stomach	320	AFTPH	ENSG00000119844.15	2	0.00164737	0.0263579	16	0.0458638	Yes	No
Stomach	320	SERTAD2	ENSG00000179833.4	2	0.00198933	0.0338186	17	0.0523685	No	No
Stomach	320	SLC1A4	ENSG00000115902.10	2	0.00171032	0.0307858	18	0.0497248	Yes	No
Stomach	320	CEP68	ENSG00000011523.13	2	0.000967225	0.0174101	18	0.0376617	Yes	No
Stomach	320	RAB1A	ENSG00000138069.16	2	0.00101606	0.0193052	19	0.0394086	Yes	No
Stomach	320	ACTR2	ENSG00000138071.13	2	0.000340217	0.00646412	19	0.0261239	Yes	No
Stomach	320	SPRED2	ENSG00000198369.9	2	0.00031745	0.00603155	19	0.025602	Yes	No
Stomach	320	MEIS1	ENSG00000143995.19	2	0.00298066	0.0625938	21	0.0772674	No	No
Stomach	320	LINC01798	ENSG00000232046.6	2	0.000264725	0.00582395	22	0.0253679	Yes	No
Stomach	320	LINC01797	ENSG00000237179.5	2	0.000482869	0.00965738	20	0.0296586	Yes	No
Stomach	320	LINC01799	ENSG00000230525.5	2	0.000986466	0.0207158	21	0.0407096	Yes	No
Stomach	320	LINC01828	ENSG00000235885.7	2	0.00307858	0.0677288	22	0.0815505	No	No
Stomach	320	LINC01829	ENSG00000236780.5	2	0.000354951	0.00745398	21	0.0272615	Yes	No
Stomach	320	ETAA1	ENSG00000143971.7	2	0.000109272	0.00229471	21	0.0205591	Yes	No
Stomach	320	C1D	ENSG00000197223.11	2	0.00337882	0.074334	22	0.0873785	No	No
Stomach	320	WDR92	ENSG00000243667.6	2	0.00268698	0.0591135	22	0.0740908	No	No
Stomach	320	PNO1	ENSG00000115946.7	2	0.000604993	0.0133098	22	0.0337193	Yes	No
Stomach	320	PPP3R1	ENSG00000221823.10	2	8.32068e-06	0.000183055	22	0.0132221	Yes	No
Stomach	320	CNRIP1	ENSG00000119865.8	2	0.000426224	0.0089507	21	0.0287871	Yes	No
Stomach	320	PLEK	ENSG00000115956.9	2	0.00388921	0.0816734	21	0.0937632	No	No
Stomach	320	FBXO48	ENSG00000204923.3	2	0.000181695	0.00363391	20	0.0227081	Yes	No
Stomach	320	APLF	ENSG00000169621.9	2	0.00166259	0.0349143	21	0.0532892	No	No
Stomach	320	PROKR1	ENSG00000169618.6	2	0.000585211	0.0105338	18	0.0306425	Yes	No
Stomach	320	ARHGAP25	ENSG00000163219.11	2	0.000138573	0.0026329	19	0.0208636	Yes	No
Stomach	320	BMP10	ENSG00000163217.1	2	0.0025306	0.0430202	17	0.0601915	No	No
Stomach	320	GKN2	ENSG00000183607.9	2	0.00121879	0.0195006	16	0.0395897	Yes	No
Stomach	320	GKN1	ENSG00000169605.5	2	0.0012439	0.0199024	16	0.0399559	Yes	No
Stomach	320	ANTXR1	ENSG00000169604.19	2	0.000305513	0.00519373	17	0.024594	Yes	No
Stomach	320	GFPT1	ENSG00000198380.12	2	0.000435266	0.00696426	16	0.0265869	Yes	No
Stomach	320	NFU1	ENSG00000169599.12	2	0.000307091	0.00491345	16	0.0243288	Yes	No
Stomach	320	AAK1	ENSG00000115977.18	2	0.00559904	0.100783	18	0.111128	No	No
Stomach	320	ANXA4	ENSG00000196975.15	2	0.00203599	0.0386839	19	0.0565593	No	No
Stomach	320	GMCL1	ENSG00000087338.4	2	0.00110713	0.0188213	17	0.0389139	Yes	No
Stomach	320	SNRNP27	ENSG00000124380.10	2	0.00298933	0.0508186	17	0.0666687	No	No
Stomach	320	MXD1	ENSG00000059728.10	2	0.00176271	0.029966	17	0.0490259	Yes	No
Stomach	320	ASPRV1	ENSG00000244617.2	2	0.00303124	0.051531	17	0.0673	No	No
Stomach	320	PCBP1	ENSG00000169564.6	2	0.000311525	0.00529593	17	0.0247906	Yes	No
Stomach	320	LINC01816	ENSG00000231327.1	2	0.000438302	0.00745114	17	0.0272574	Yes	No
Stomach	320	C2orf42	ENSG00000115998.7	2	0.00483651	0.0870571	18	0.0986948	No	No
Stomach	320	TIA1	ENSG00000116001.15	2	0.00806306	0.145135	18	0.152153	No	No
Stomach	320	PCYOX1	ENSG00000116005.11	2	0.000109095	0.00196371	18	0.0199614	Yes	No
Stomach	320	SNRPG	ENSG00000143977.13	2	0.000216505	0.00389709	18	0.023039	Yes	No
Stomach	320	FAM136A	ENSG00000035141.7	2	3.14371e-05	0.000565868	18	0.0160407	Yes	No
Stomach	320	TGFA	ENSG00000163235.15	2	0.00596747	0.119349	20	0.12811	No	No
Stomach	320	ADD2	ENSG00000075340.22	2	0.00261832	0.0549848	21	0.0704489	No	No
Stomach	320	CLEC4F	ENSG00000152672.7	2	0.0032641	0.0652821	20	0.0794564	No	No
Stomach	320	CD207	ENSG00000116031.8	2	0.00145867	0.0291733	20	0.0483318	Yes	No
Stomach	320	VAX2	ENSG00000116035.2	2	0.00337412	0.0674823	20	0.0813439	No	No
Stomach	320	ATP6V1B1	ENSG00000116039.11	2	0.00070982	0.0141964	20	0.0346838	Yes	No
Stomach	320	ANKRD53	ENSG00000144031.11	2	0.000201211	0.00402422	20	0.0232402	Yes	No
Stomach	320	TEX261	ENSG00000144043.11	2	0.000875041	0.0175008	20	0.0377077	Yes	No
Stomach	320	NAGK	ENSG00000124357.12	2	0.00230323	0.0460647	20	0.0627993	No	No
Stomach	320	RP11-467P9.1	ENSG00000272735.1	2	0.000135789	0.00271578	20	0.020991	Yes	No
Stomach	320	MCEE	ENSG00000124370.10	2	9.38396e-05	0.00187679	20	0.019851	Yes	No
Stomach	320	MPHOSPH10	ENSG00000124383.8	2	0.00112138	0.0224276	20	0.0422969	Yes	No
Stomach	320	PAIP2B	ENSG00000124374.8	2	0.000833033	0.0174937	21	0.0377077	Yes	No
Stomach	320	ZNF638	ENSG00000075292.18	2	0.000402884	0.00846056	21	0.0283337	Yes	No
Stomach	320	DYSF	ENSG00000135636.13	2	0.0018356	0.0367119	20	0.0548681	No	No
Stomach	320	CYP26B1	ENSG00000003137.8	2	0.000209372	0.00293121	14	0.021584	Yes	No
Stomach	320	EXOC6B	ENSG00000144036.15	2	0.00649484	0.123402	19	0.131854	No	No
Stomach	320	SPR	ENSG00000116096.5	2	0.00158475	0.0206017	13	0.0406515	Yes	No
Stomach	320	EMX1	ENSG00000135638.13	2	0.000277215	0.00360379	13	0.0226301	Yes	No
Stomach	320	SFXN5	ENSG00000144040.12	2	0.00553045	0.0774263	14	0.0900135	No	No
Stomach	320	RAB11FIP5	ENSG00000135631.16	2	0.0179789	0.251705	14	0.254982	No	No
Stomach	320	SMYD5	ENSG00000135632.11	2	0.00143944	0.0187127	13	0.0388164	Yes	No
Stomach	320	PRADC1	ENSG00000135617.3	2	0.00147581	0.0191856	13	0.0393027	Yes	No
Stomach	320	CCT7	ENSG00000135624.15	2	0.000348243	0.00452716	13	0.0238232	Yes	No
Stomach	320	FBXO41	ENSG00000163013.11	2	0.00495593	0.0644271	13	0.0787462	No	No
Stomach	320	EGR4	ENSG00000135625.7	2	0.000991681	0.0128919	13	0.0333461	Yes	No
Stomach	320	ALMS1	ENSG00000116127.17	2	0.00012409	0.00161317	13	0.0190116	Yes	No
Stomach	320	NAT8	ENSG00000144035.3	2	0.00348882	0.038377	11	0.0563281	No	No
Stomach	320	TPRKB	ENSG00000144034.14	2	0.00104887	0.0125865	12	0.032984	Yes	No
Stomach	320	RP11-434P11.2	ENSG00000273245.1	2	0.00231802	0.0278162	12	0.0471233	Yes	No
Stomach	320	DUSP11	ENSG00000144048.10	2	0.00412522	0.0495026	12	0.0655802	No	No
Stomach	320	STAMBP	ENSG00000124356.15	2	0.00251107	0.0326439	13	0.0512471	No	No
Stomach	320	ACTG2	ENSG00000163017.13	2	0.0035604	0.0462852	13	0.0629798	No	No
Stomach	320	DGUOK	ENSG00000114956.19	2	0.000810511	0.0105366	13	0.0306425	Yes	No
Stomach	320	AC073046.25	ENSG00000235499.1	2	0.000115635	0.00150326	13	0.0188269	Yes	No
Stomach	320	TET3	ENSG00000187605.15	2	0.00553722	0.0775211	14	0.0900879	No	No
Stomach	320	RP11-287D1.4	ENSG00000217702.2	2	0.000594448	0.00772783	13	0.0274791	Yes	No
Stomach	320	BOLA3	ENSG00000163170.11	2	0.00830234	0.10793	13	0.117702	No	No
Stomach	320	MOB1A	ENSG00000114978.17	2	0.00280091	0.0364118	13	0.0545874	No	No
Stomach	320	MTHFD2	ENSG00000065911.11	2	0.00251997	0.0327596	13	0.0513711	No	No
Stomach	320	SLC4A5	ENSG00000188687.17	2	1.794e-05	0.000269099	15	0.01422	Yes	No
Stomach	320	DCTN1	ENSG00000204843.12	2	0.000148966	0.00223449	15	0.0204495	Yes	No
Stomach	320	C2orf81	ENSG00000284308.1	2	3.85616e-05	0.000578425	15	0.0160798	Yes	No
Stomach	320	WDR54	ENSG00000005448.16	2	0.000664085	0.00996128	15	0.0299447	Yes	No
Stomach	320	RTKN	ENSG00000114993.16	2	0.000995315	0.0149297	15	0.0353793	Yes	No
Stomach	320	INO80B	ENSG00000115274.14	2	0.0003544	0.005316	15	0.0248224	Yes	No
Stomach	320	WBP1	ENSG00000239779.6	2	1.01076e-05	0.000151614	15	0.0124737	Yes	No
Stomach	320	MOGS	ENSG00000115275.11	2	0.0014713	0.0220694	15	0.0420294	Yes	No
Stomach	320	MRPL53	ENSG00000204822.6	2	0.000360253	0.0054038	15	0.0249704	Yes	No
Stomach	320	CCDC142	ENSG00000135637.13	2	0.00352023	0.0528034	15	0.0683902	No	No
Stomach	320	TTC31	ENSG00000115282.19	2	0.000127015	0.00190522	15	0.0198665	Yes	No
Stomach	320	LBX2	ENSG00000179528.15	2	0.0032691	0.0490365	15	0.0651837	No	No
Stomach	320	PCGF1	ENSG00000115289.13	2	7.40661e-06	0.000111099	15	0.0122273	Yes	No
Stomach	320	TLX2	ENSG00000115297.10	2	0.000570353	0.00855529	15	0.0284061	Yes	No
Stomach	320	DQX1	ENSG00000144045.13	2	7.15077e-05	0.00107261	15	0.0177033	Yes	No
Stomach	320	AUP1	ENSG00000115307.16	2	0.0025226	0.0378389	15	0.0559061	No	No
Stomach	320	HTRA2	ENSG00000115317.11	2	0.00126059	0.0189089	15	0.0390295	Yes	No
Stomach	320	LOXL3	ENSG00000115318.11	2	0.000100051	0.00150076	15	0.0188192	Yes	No
Stomach	320	DOK1	ENSG00000115325.13	2	0.000583462	0.00875193	15	0.0285462	Yes	No
Stomach	320	M1AP	ENSG00000159374.17	2	0.000170784	0.00273255	16	0.020991	Yes	No
Stomach	320	SEMA4F	ENSG00000135622.12	2	0.00629504	0.100721	16	0.111073	No	No
Stomach	320	RP11-259N19.1	ENSG00000272711.1	2	0.000286853	0.00458965	16	0.0239296	Yes	No
Stomach	320	HK2	ENSG00000159399.9	2	0.00112223	0.019078	17	0.0392168	Yes	No
Stomach	320	LINC01291	ENSG00000204792.2	2	8.14017e-05	0.00130243	16	0.0182584	Yes	No
Stomach	320	AC104135.2	ENSG00000236209.1	2	0.00387511	0.0620017	16	0.0766893	No	No
Stomach	320	LINC01293	ENSG00000230836.1	2	0.00480286	0.0768458	16	0.0895676	No	No
Stomach	320	POLE4	ENSG00000115350.11	2	0.000215382	0.00344611	16	0.0224614	Yes	No
Stomach	320	TACR1	ENSG00000115353.10	2	0.00139951	0.0265907	19	0.0460509	Yes	No
Stomach	320	EVA1A	ENSG00000115363.13	2	0.0003292	0.00691321	21	0.026545	Yes	No
Stomach	320	MRPL19	ENSG00000115364.13	2	0.000635715	0.0139857	22	0.0344695	Yes	No
Stomach	320	GCFC2	ENSG00000005436.13	2	0.00532057	0.117053	22	0.126013	No	No
Stomach	320	RP11-342K6.4	ENSG00000270996.1	2	0.00474433	0.104375	22	0.114443	No	No
Stomach	320	LRRTM4	ENSG00000176204.13	2	0.000397022	0.0131017	33	0.0335419	Yes	No
Stomach	320	REG3G	ENSG00000143954.12	2	0.000436097	0.0100302	23	0.0300135	Yes	No
Stomach	320	REG1B	ENSG00000172023.7	2	0.00019784	0.00435249	22	0.023668	Yes	No
Stomach	320	REG1A	ENSG00000115386.5	2	0.000475927	0.0104704	22	0.0305647	Yes	No
Stomach	320	REG3A	ENSG00000172016.15	2	0.000254116	0.00559055	22	0.0251024	Yes	No
Stomach	320	CTNNA2	ENSG00000066032.18	2	0.00682979	0.239043	35	0.242757	No	No
Stomach	320	LRRTM1	ENSG00000162951.10	2	1.83007e-05	0.000347713	19	0.0143599	Yes	No
Stomach	320	SUCLG1	ENSG00000163541.11	2	0.000753436	0.012055	16	0.0324108	Yes	No
Stomach	320	DNAH6	ENSG00000115423.18	2	0.0029365	0.0557936	19	0.0711857	No	No
Stomach	320	TRABD2A	ENSG00000186854.10	2	0.000209015	0.00355326	17	0.0225829	Yes	No
Stomach	320	TMSB10	ENSG00000034510.5	2	0.00115694	0.019668	17	0.0397608	Yes	No
Stomach	320	KCMF1	ENSG00000176407.17	2	8.03942e-05	0.0013667	17	0.0184679	Yes	No
Stomach	320	TCF7L1	ENSG00000152284.4	2	0.00152888	0.0275198	18	0.0468685	Yes	No
Stomach	320	TGOLN2	ENSG00000152291.13	2	0.00714069	0.121392	17	0.12993	No	No
Stomach	320	RETSAT	ENSG00000042445.13	2	0.000373834	0.00635518	17	0.0260529	Yes	No
Stomach	320	ELMOD3	ENSG00000115459.17	2	0.000760282	0.0129248	17	0.0333469	Yes	No
Stomach	320	CAPG	ENSG00000042493.15	2	0.00164445	0.0279557	17	0.0472687	Yes	No
Stomach	320	SH2D6	ENSG00000152292.16	2	0.000154524	0.0026269	17	0.0208636	Yes	No
Stomach	320	MAT2A	ENSG00000168906.12	2	0.0038273	0.0650641	17	0.0792713	No	No
Stomach	320	GGCX	ENSG00000115486.11	2	0.00353937	0.0601693	17	0.0750373	No	No
Stomach	320	VAMP8	ENSG00000118640.10	2	0.000865681	0.0147166	17	0.0351104	Yes	No
Stomach	320	VAMP5	ENSG00000168899.4	2	0.000493281	0.00838578	17	0.0282449	Yes	No
Stomach	320	RNF181	ENSG00000168894.9	2	0.0180895	0.307522	17	0.310023	No	No
Stomach	320	TMEM150A	ENSG00000168890.13	2	0.00194772	0.0331112	17	0.0516847	No	No
Stomach	320	USP39	ENSG00000168883.19	2	0.000209476	0.0035611	17	0.0225829	Yes	No
Stomach	320	C2orf68	ENSG00000168887.10	2	0.000117295	0.00199401	17	0.0199789	Yes	No
Stomach	320	SFTPB	ENSG00000168878.16	2	0.00146054	0.0248292	17	0.0444896	Yes	No
Stomach	320	GNLY	ENSG00000115523.16	2	0.00433841	0.0737529	17	0.086866	No	No
Stomach	320	ATOH8	ENSG00000168874.12	2	0.00214487	0.0364628	17	0.0546413	No	No
Stomach	320	ST3GAL5	ENSG00000115525.17	2	0.000125575	0.00213477	17	0.0202961	Yes	No
Stomach	320	ST3GAL5-AS1	ENSG00000232504.4	2	0.00190098	0.0323166	17	0.0509871	No	No
Stomach	320	RP11-548P2.2	ENSG00000272564.1	2	0.00964137	0.154262	16	0.160784	No	No
Stomach	320	POLR1A	ENSG00000068654.15	2	0.00167559	0.0268094	16	0.0462531	Yes	No
Stomach	320	PTCD3	ENSG00000132300.18	2	0.00827172	0.132348	16	0.14022	No	No
Stomach	320	IMMT	ENSG00000132305.20	2	0.000308469	0.0049355	16	0.0243683	Yes	No
Stomach	320	MRPL35	ENSG00000132313.14	2	0.000955149	0.0143272	15	0.0347583	Yes	No
Stomach	320	REEP1	ENSG00000068615.17	2	0.00237726	0.0380362	16	0.0560869	No	No
Stomach	320	KDM3A	ENSG00000115548.16	2	0.000567235	0.00794129	14	0.0278154	Yes	No
Stomach	320	CHMP3	ENSG00000115561.15	2	8.96266e-05	0.00125477	14	0.018091	Yes	No
Stomach	320	RNF103	ENSG00000239305.6	2	0.00186164	0.0242013	13	0.0439059	Yes	No
Stomach	320	RMND5A	ENSG00000153561.12	2	0.00298407	0.0387929	13	0.0566289	No	No
Stomach	320	CD8A	ENSG00000153563.15	2	0.000476982	0.00620076	13	0.0258883	Yes	No
Stomach	320	CD8B	ENSG00000172116.21	2	0.00772054	0.0926465	12	0.10376	No	No
Stomach	320	PLGLB1	ENSG00000183281.14	2	0.00131184	0.0144302	11	0.0348479	Yes	No
Stomach	320	IGKV3OR2-268	ENSG00000233999.3	2	0.00866287	0.0952916	11	0.1062	No	No
Stomach	320	LINC01943	ENSG00000280721.1	2	0.00396812	0.0436493	11	0.0606983	No	No
Stomach	320	CYTOR	ENSG00000222041.10	2	0.00126105	0.0151326	12	0.0355833	Yes	No
Stomach	320	RGPD2	ENSG00000185304.14	2	0.000312798	0.00375358	12	0.0228831	Yes	No
Stomach	320	KRCC1	ENSG00000172086.7	2	0.000505742	0.00657465	13	0.0262102	Yes	No
Stomach	320	SMYD1	ENSG00000115593.14	2	0.000458766	0.00596396	13	0.0255372	Yes	No
Stomach	320	FABP1	ENSG00000163586.9	2	0.00295594	0.0384272	13	0.0563582	No	No
Stomach	320	THNSL2	ENSG00000144115.16	2	0.00254776	0.0331208	13	0.0516878	No	No
Stomach	320	EIF2AK3	ENSG00000172071.11	2	0.00414452	0.0497342	12	0.0657707	No	No
Stomach	320	RPIA	ENSG00000153574.8	2	0.000923517	0.0101587	11	0.0301772	Yes	No
Stomach	320	IGKC	ENSG00000211592.8	2	4.35191e-05	0.000609268	14	0.0162309	Yes	No
Stomach	320	IGKJ5	ENSG00000211593.2	2	0.00464707	0.0650589	14	0.0792713	No	No
Stomach	320	IGKJ4	ENSG00000211594.2	2	0.00164912	0.0230877	14	0.0429444	Yes	No
Stomach	320	IGKJ3	ENSG00000211595.2	2	0.000211073	0.00295503	14	0.0216359	Yes	No
Stomach	320	IGKJ2	ENSG00000211596.3	2	3.2221e-05	0.000451094	14	0.0148754	Yes	No
Stomach	320	IGKJ1	ENSG00000211597.2	2	0.00081592	0.0114229	14	0.0316901	Yes	No
Stomach	320	IGKV4-1	ENSG00000211598.2	2	0.000458588	0.00642024	14	0.0261077	Yes	No
Stomach	320	IGKV5-2	ENSG00000211599.2	2	0.000703551	0.00984972	14	0.0298528	Yes	No
Stomach	320	IGKV1-5	ENSG00000243466.1	2	6.40608e-05	0.000896851	14	0.0170672	Yes	No
Stomach	320	IGKV1-6	ENSG00000239855.1	2	0.00153134	0.0214387	14	0.0414119	Yes	No
Stomach	320	IGKV3-7	ENSG00000243063.1	2	0.000112985	0.0015818	14	0.0189454	Yes	No
Stomach	320	IGKV1-8	ENSG00000240671.4	2	0.000446634	0.00625288	14	0.0259891	Yes	No
Stomach	320	IGKV1-9	ENSG00000241755.1	2	0.0127452	0.178433	14	0.18395	No	No
Stomach	320	IGKV3-11	ENSG00000241351.3	2	0.000698236	0.00907706	13	0.0289356	Yes	No
Stomach	320	IGKV1-12	ENSG00000243290.3	2	0.000876658	0.0113966	13	0.0316518	Yes	No
Stomach	320	IGKV3-15	ENSG00000244437.1	2	0.00835504	0.108616	13	0.118305	No	No
Stomach	320	IGKV1-16	ENSG00000240864.3	2	0.00118438	0.0153969	13	0.0357787	Yes	No
Stomach	320	IGKV1-17	ENSG00000240382.3	2	0.00169879	0.0220843	13	0.0420392	Yes	No
Stomach	320	IGKV3-20	ENSG00000239951.1	2	9.16351e-05	0.00119126	13	0.0179326	Yes	No
Stomach	320	IGKV6-21	ENSG00000211611.2	2	0.000320993	0.00417291	13	0.0234458	Yes	No
Stomach	320	IGKV2-24	ENSG00000241294.1	2	0.0041381	0.0537953	13	0.0693501	No	No
Stomach	320	IGKV1-27	ENSG00000244575.3	2	0.00360175	0.0468227	13	0.0633989	No	No
Stomach	320	IGKV2-28	ENSG00000244116.3	2	0.00338077	0.0439501	13	0.0609538	No	No
Stomach	320	IGKV2-30	ENSG00000243238.1	2	0.0012529	0.0162877	13	0.0366362	Yes	No
Stomach	320	IGKV1-33	ENSG00000242076.2	2	0.00118495	0.0154044	13	0.0357837	Yes	No
Stomach	320	IGKV1-37	ENSG00000239862.1	2	0.00795473	0.0954568	12	0.106344	No	No
Stomach	320	IGKV1-39	ENSG00000242371.1	2	0.00106282	0.0127538	12	0.0331614	Yes	No
Stomach	320	IGKV2-40	ENSG00000273962.1	2	0.000707521	0.00849025	12	0.0283595	Yes	No
Stomach	320	RP4-614C10.2	ENSG00000283196.1	2	0.0447865	0.447865	10	0.448939	No	No
Stomach	320	IGKV2D-40	ENSG00000251039.2	2	0.0195695	0.176126	9	0.181686	No	No
Stomach	320	IGKV1D-39	ENSG00000251546.1	2	0.00300484	0.0270436	9	0.0464159	Yes	No
Stomach	320	IGKV1D-33	ENSG00000239975.2	2	0.0185522	0.148417	8	0.155314	No	No
Stomach	320	IGKV2D-30	ENSG00000239571.1	2	0.00173063	0.013845	8	0.034259	Yes	No
Stomach	320	IGKV2D-29	ENSG00000243264.2	2	0.00141028	0.0112822	8	0.0315047	Yes	No
Stomach	320	IGKV2D-28	ENSG00000242534.2	2	0.0330008	0.264006	8	0.267083	No	No
Stomach	320	IGKV2D-24	ENSG00000241566.1	2	1.15224e-06	8.06565e-06	7	0.0064417	Yes	Yes
Stomach	320	IGKV6D-21	ENSG00000225523.2	2	2.73883e-05	0.000191718	7	0.0132221	Yes	No
Stomach	320	IGKV3D-20	ENSG00000211625.2	2	0.0257421	0.180195	7	0.18561	No	No
Stomach	320	IGKV1D-17	ENSG00000242766.1	2	0.00149753	0.0104827	7	0.0305751	Yes	No
Stomach	320	IGKV1D-16	ENSG00000241244.1	2	0.00858233	0.0600763	7	0.074954	No	No
Stomach	320	IGKV3D-15	ENSG00000224041.3	2	0.0280374	0.196262	7	0.201107	No	No
Stomach	320	IGKV1D-13	ENSG00000276566.1	2	0.00246461	0.0147877	6	0.0352165	Yes	No
Stomach	320	IGKV1D-12	ENSG00000278857.1	2	0.0589211	0.353527	6	0.355386	No	No
Stomach	320	IGKV3D-11	ENSG00000211632.4	2	0.0346355	0.207813	6	0.212278	No	No
Stomach	320	IGKV1D-42	ENSG00000211633.3	2	0.0231257	0.138754	6	0.146206	No	No
Stomach	320	IGKV1D-43	ENSG00000242580.1	2	0.00617238	0.0370343	6	0.0551661	No	No
Stomach	320	IGKV1D-8	ENSG00000239819.2	2	0.00513379	0.0308027	6	0.0497248	Yes	No
Stomach	320	IGKV3D-7	ENSG00000228325.5	2	0.0366048	0.219629	6	0.22375	No	No
Stomach	320	RP11-575H3.1	ENSG00000261600.1	2	0.024359	0.048718	2	0.0649188	No	No
Stomach	320	MAL	ENSG00000172005.10	2	0.000751674	0.00300669	4	0.021745	Yes	No
Stomach	320	MRPS5	ENSG00000144029.11	2	0.00527446	0.0210978	4	0.0410989	Yes	No
Stomach	320	ZNF514	ENSG00000144026.11	2	0.00306676	0.012267	4	0.0327157	Yes	No
Stomach	320	ZNF2	ENSG00000275111.4	2	0.00144346	0.00577384	4	0.0253029	Yes	No
Stomach	320	AC092835.2	ENSG00000233757.6	2	0.00178883	0.00894417	5	0.0287811	Yes	No
Stomach	320	PROM2	ENSG00000155066.15	2	0.00555257	0.0277629	5	0.0470925	Yes	No
Stomach	320	KCNIP3	ENSG00000115041.12	2	0.0107726	0.053863	5	0.0694174	No	No
Stomach	320	FAHD2A	ENSG00000115042.9	2	0.00596935	0.0298468	5	0.0489	Yes	No
Stomach	320	RP11-440D17.3	ENSG00000272913.1	2	0.00741701	0.0370851	5	0.0552098	No	No
Stomach	320	RP11-440D17.4	ENSG00000273305.1	2	0.00935433	0.0467716	5	0.0633513	No	No
Stomach	320	AC008268.1	ENSG00000235584.2	2	0.00481057	0.0240528	5	0.0437528	Yes	No
Stomach	320	LINC00342	ENSG00000232931.5	2	0.014373	0.0718649	5	0.0851164	No	No
Stomach	320	ANKRD36C	ENSG00000174501.14	2	0.00180236	0.0108141	6	0.0309699	Yes	No
Stomach	320	GPAT2	ENSG00000186281.12	2	0.00266895	0.0160137	6	0.036344	Yes	No
Stomach	320	ADRA2B	ENSG00000274286.1	2	0.00824687	0.0494812	6	0.0655667	No	No
Stomach	320	ASTL	ENSG00000188886.3	2	9.80117e-05	0.00058807	6	0.0160798	Yes	No
Stomach	320	DUSP2	ENSG00000158050.4	2	0.0063802	0.0382812	6	0.0562521	No	No
Stomach	320	STARD7	ENSG00000084090.13	2	0.00274317	0.016459	6	0.0368352	Yes	No
Stomach	320	TMEM127	ENSG00000135956.8	2	0.00290105	0.0174063	6	0.0376582	Yes	No
Stomach	320	CIAO1	ENSG00000144021.2	2	0.0154566	0.0927399	6	0.103826	No	No
Stomach	320	SNRNP200	ENSG00000144028.14	2	0.0154334	0.0926002	6	0.103734	No	No
Stomach	320	ITPRIPL1	ENSG00000198885.9	2	0.00784301	0.047058	6	0.0635885	No	No
Stomach	320	NCAPH	ENSG00000121152.9	2	0.00329407	0.0197644	6	0.0398222	Yes	No
Stomach	320	NEURL3	ENSG00000163121.9	2	0.000928106	0.00556863	6	0.0251024	Yes	No
Stomach	320	ARID5A	ENSG00000196843.15	2	0.00123418	0.00740506	6	0.0272322	Yes	No
Stomach	320	KANSL3	ENSG00000114982.17	2	0.00216903	0.0151832	7	0.0356045	Yes	No
Stomach	320	FER1L5	ENSG00000249715.10	2	0.0239414	0.16759	7	0.173448	No	No
Stomach	320	LMAN2L	ENSG00000114988.11	2	0.000714847	0.00500393	7	0.0244091	Yes	No
Stomach	320	CNNM4	ENSG00000158158.11	2	0.00188148	0.0131704	7	0.0336033	Yes	No
Stomach	320	RP11-353K11.1	ENSG00000273265.1	2	0.00871111	0.0609777	7	0.0757355	No	No
Stomach	320	CNNM3	ENSG00000168763.15	2	0.00417514	0.029226	7	0.0483878	Yes	No
Stomach	320	ANKRD23	ENSG00000163126.14	2	0.00330095	0.0231067	7	0.0429591	Yes	No
Stomach	320	ANKRD39	ENSG00000213337.8	2	0.00973356	0.0681349	7	0.081864	No	No
Stomach	320	SEMA4C	ENSG00000168758.10	2	0.00548537	0.0383976	7	0.0563372	No	No
Stomach	320	FAM178B	ENSG00000168754.14	2	0.00108052	0.00864417	8	0.0284585	Yes	No
Stomach	320	FAHD2B	ENSG00000144199.11	2	0.00084666	0.00677328	8	0.0264261	Yes	No
Stomach	320	ANKRD36	ENSG00000135976.17	2	2.41766e-05	0.000217589	9	0.013781	Yes	No
Stomach	320	AC159540.1	ENSG00000230606.10	2	0.0134588	0.121129	9	0.129718	No	No
Stomach	320	ANKRD36B	ENSG00000196912.12	2	0.00116051	0.0116051	10	0.0318617	Yes	No
Stomach	320	COX5B	ENSG00000135940.6	2	0.0115924	0.115924	10	0.12497	No	No
Stomach	320	ACTR1B	ENSG00000115073.7	2	0.0213054	0.213054	10	0.217323	No	No
Stomach	320	LINC01125	ENSG00000228486.10	2	0.00408894	0.0408894	10	0.0583557	No	No
Stomach	320	ZAP70	ENSG00000115085.13	2	0.001307	0.01307	10	0.0335191	Yes	No
Stomach	320	TMEM131	ENSG00000075568.16	2	0.014859	0.163449	11	0.169524	No	No
Stomach	320	VWA3B	ENSG00000168658.18	2	0.00642822	0.0707104	11	0.0840592	No	No
Stomach	320	CNGA3	ENSG00000144191.11	2	0.00600403	0.0660444	11	0.080083	No	No
Stomach	320	INPP4A	ENSG00000040933.15	2	0.00500614	0.0600737	12	0.074954	No	No
Stomach	320	COA5	ENSG00000183513.8	2	0.000856115	0.0102734	12	0.0303565	Yes	No
Stomach	320	UNC50	ENSG00000115446.11	2	0.0159984	0.191981	12	0.197047	No	No
Stomach	320	MGAT4A	ENSG00000071073.12	2	0.0136343	0.177246	13	0.182789	No	No
Stomach	320	AC109826.1	ENSG00000226791.6	2	0.000468401	0.00562081	12	0.025144	Yes	No
Stomach	320	KIAA1211L	ENSG00000196872.11	2	0.0013327	0.0173251	13	0.0376118	Yes	No
Stomach	320	TSGA10	ENSG00000135951.14	2	0.00464986	0.0604482	13	0.0753015	No	No
Stomach	320	C2orf15	ENSG00000273045.5	2	0.00238738	0.0310359	13	0.049904	Yes	No
Stomach	320	LIPT1	ENSG00000144182.16	2	0.00246148	0.0319992	13	0.0507771	No	No
Stomach	320	MITD1	ENSG00000158411.11	2	0.00533654	0.069375	13	0.0829325	No	No
Stomach	320	MRPL30	ENSG00000185414.19	2	0.00474495	0.0616844	13	0.0763914	No	No
Stomach	320	LYG2	ENSG00000185674.9	2	0.00539048	0.0700763	13	0.0835319	No	No
Stomach	320	LYG1	ENSG00000144214.9	2	0.00431345	0.0560748	13	0.071438	No	No
Stomach	320	RP11-111H13.1	ENSG00000241962.9	2	0.0156645	0.203639	13	0.208274	No	No
Stomach	320	TXNDC9	ENSG00000115514.11	2	0.00147889	0.0192255	13	0.0393383	Yes	No
Stomach	320	EIF5B	ENSG00000158417.10	2	0.00504944	0.0706922	14	0.0840478	No	No
Stomach	320	REV1	ENSG00000135945.9	2	3.74474e-05	0.000561711	15	0.015948	Yes	No
Stomach	320	AFF3	ENSG00000144218.18	2	0.00563403	0.112681	20	0.121986	No	No
Stomach	320	LONRF2	ENSG00000170500.12	2	0.00150694	0.0271249	18	0.0464847	Yes	No
Stomach	320	CHST10	ENSG00000115526.10	2	0.00558217	0.100479	18	0.110847	No	No
Stomach	320	PDCL3	ENSG00000115539.13	2	8.97056e-05	0.00170441	19	0.0193626	Yes	No
Stomach	320	NPAS2	ENSG00000170485.16	2	0.00201257	0.0402515	20	0.0578144	No	No
Stomach	320	RPL31	ENSG00000071082.10	2	0.000395498	0.00751447	19	0.0273108	Yes	No
Stomach	320	TBC1D8	ENSG00000204634.12	2	0.00191947	0.0422284	22	0.0595053	No	No
Stomach	320	TBC1D8-AS1	ENSG00000272902.2	2	0.000678931	0.0135786	20	0.0339911	Yes	No
Stomach	320	CNOT11	ENSG00000158435.7	2	0.00131238	0.0262476	20	0.0457716	Yes	No
Stomach	320	RNF149	ENSG00000163162.8	2	0.00389145	0.0778291	20	0.0903581	No	No
Stomach	320	RFX8	ENSG00000196460.12	2	0.00133138	0.0292904	22	0.0484351	Yes	No
Stomach	320	MAP4K4	ENSG00000071054.16	2	0.00225724	0.047402	21	0.0638756	No	No
Stomach	320	LINC01127	ENSG00000281162.2	2	0.00250062	0.0475117	19	0.0639802	No	No
Stomach	320	IL1R2	ENSG00000115590.13	2	0.000410278	0.00779528	19	0.0276108	Yes	No
Stomach	320	IL1R1	ENSG00000115594.11	2	0.000693651	0.0131794	19	0.0336162	Yes	No
Stomach	320	IL1RL2	ENSG00000115598.9	2	0.00481124	0.0866023	18	0.0982338	No	No
Stomach	320	IL1RL1	ENSG00000115602.16	2	0.000939322	0.0169078	18	0.0372728	Yes	No
Stomach	320	IL18R1	ENSG00000115604.10	2	0.000120993	0.00205688	17	0.0201146	Yes	No
Stomach	320	IL18RAP	ENSG00000115607.9	2	0.000322623	0.00548459	17	0.0250955	Yes	No
Stomach	320	SLC9A4	ENSG00000180251.4	2	0.00796902	0.135473	17	0.143101	No	No
Stomach	320	SLC9A2	ENSG00000115616.2	2	0.000192239	0.00326807	17	0.022172	Yes	No
Stomach	320	MFSD9	ENSG00000135953.10	2	0.00308226	0.0493162	16	0.0654021	No	No
Stomach	320	TMEM182	ENSG00000170417.15	2	0.00419397	0.0712974	17	0.084606	No	No
Stomach	320	POU3F3	ENSG00000198914.3	2	0.000183703	0.00312296	17	0.0219499	Yes	No
Stomach	320	MRPS9	ENSG00000135972.8	2	0.005869	0.11738	20	0.126328	No	No
Stomach	320	GPR45	ENSG00000135973.2	2	0.00397918	0.0756044	19	0.0885072	No	No
Stomach	320	RP11-332H14.1	ENSG00000272861.1	2	0.000797101	0.0151449	19	0.0355936	Yes	No
Stomach	320	TGFBRAP1	ENSG00000135966.12	2	0.00137583	0.0275166	20	0.0468685	Yes	No
Stomach	320	RP11-332H14.2	ENSG00000272994.1	2	0.00271317	0.0542634	20	0.0697625	No	No
Stomach	320	C2orf49	ENSG00000135974.9	2	0.002273	0.04546	20	0.0622767	No	No
Stomach	320	FHL2	ENSG00000115641.18	2	0.000934977	0.0186995	20	0.0388114	Yes	No
Stomach	320	NCK2	ENSG00000071051.13	2	0.00202728	0.0466274	23	0.0632587	No	No
Stomach	320	C2orf40	ENSG00000119147.9	2	0.000662406	0.0152353	23	0.0356296	Yes	No
Stomach	320	UXS1	ENSG00000115652.14	2	0.00313104	0.072014	23	0.0852592	No	No
Stomach	320	RGPD3	ENSG00000153165.18	2	0.00678093	0.162742	24	0.168849	No	No
Stomach	320	ST6GAL2	ENSG00000144057.15	2	0.00248946	0.0497892	20	0.0658095	No	No
Stomach	320	SLC5A7	ENSG00000115665.8	2	0.00213422	0.0362818	17	0.0544697	No	No
Stomach	320	SULT1C3	ENSG00000196228.3	2	0.00223353	0.0357364	16	0.0540073	No	No
Stomach	320	SULT1C2	ENSG00000198203.9	2	0.0101105	0.161767	16	0.167886	No	No
Stomach	320	SULT1C4	ENSG00000198075.9	2	0.00476733	0.0762773	16	0.089103	No	No
Stomach	320	GCC2	ENSG00000135968.20	2	0.00174639	0.0296886	17	0.0487531	Yes	No
Stomach	320	LIMS1	ENSG00000169756.16	2	0.00177893	0.0302417	17	0.0492796	Yes	No
Stomach	320	RANBP2	ENSG00000153201.15	2	0.0131332	0.210132	16	0.214524	No	No
Stomach	320	CCDC138	ENSG00000163006.11	2	0.00016673	0.00266768	16	0.0209309	Yes	No
Stomach	320	EDAR	ENSG00000135960.9	2	0.00552235	0.0883576	16	0.0998907	No	No
Stomach	320	SH3RF3-AS1	ENSG00000259863.1	2	0.00300666	0.0420932	14	0.0594342	No	No
Stomach	320	SH3RF3	ENSG00000172985.10	2	0.00141717	0.0198404	14	0.0399074	Yes	No
Stomach	320	SEPT10	ENSG00000186522.14	2	0.000507828	0.00558611	11	0.0251024	Yes	No
Stomach	320	SOWAHC	ENSG00000198142.4	2	0.00926959	0.0926959	10	0.103797	No	No
Stomach	320	LINC01123	ENSG00000204588.5	2	0.0126275	0.126275	10	0.134564	No	No
Stomach	320	MALL	ENSG00000144063.3	2	0.0208653	0.208653	10	0.213076	No	No
Stomach	320	NPHP1	ENSG00000144061.12	2	0.000966293	0.0106292	11	0.0307663	Yes	No
Stomach	320	LINC00116	ENSG00000175701.10	2	0.0124464	0.124464	10	0.132854	No	No
Stomach	320	LINC01106	ENSG00000175772.10	2	2.38218e-05	0.000214396	9	0.0137707	Yes	No
Stomach	320	LIMS4	ENSG00000256671.6	2	0.000884124	0.00795712	9	0.0278234	Yes	No
Stomach	320	BUB1	ENSG00000169679.14	2	0.00441539	0.0397385	9	0.05741	No	No
Stomach	320	ACOXL	ENSG00000153093.18	2	0.000137687	0.00178993	13	0.0196236	Yes	No
Stomach	320	BCL2L11	ENSG00000153094.22	2	2.38331e-05	0.00030983	13	0.0142649	Yes	No
Stomach	320	MIR4435-2HG	ENSG00000172965.14	2	0.00187607	0.026265	14	0.0457885	Yes	No
Stomach	320	RP11-181E10.3	ENSG00000271590.1	2	0.000928207	0.0111385	12	0.0313044	Yes	No
Stomach	320	ANAPC1	ENSG00000153107.11	2	0.00220252	0.0352403	16	0.0535715	No	No
Stomach	320	MERTK	ENSG00000153208.16	2	0.000473422	0.00804818	17	0.0279194	Yes	No
Stomach	320	TMEM87B	ENSG00000153214.9	2	0.0012545	0.0213265	17	0.0413126	Yes	No
Stomach	320	FBLN7	ENSG00000144152.12	2	0.00544744	0.0926065	17	0.103735	No	No
Stomach	320	ZC3H8	ENSG00000144161.12	2	0.00550362	0.0935616	17	0.104629	No	No
Stomach	320	ZC3H6	ENSG00000188177.13	2	0.000558047	0.00948679	17	0.0294254	Yes	No
Stomach	320	RGPD8	ENSG00000169629.11	2	0.00116207	0.0209173	18	0.0409149	Yes	No
Stomach	320	TTL	ENSG00000114999.7	2	3.04313e-05	0.000547764	18	0.0157025	Yes	No
Stomach	320	POLR1B	ENSG00000125630.15	2	0.00141725	0.0255106	18	0.0451129	Yes	No
Stomach	320	CHCHD5	ENSG00000125611.15	2	0.00747832	0.127131	17	0.135316	No	No
Stomach	320	AC012442.6	ENSG00000228251.1	2	0.001106	0.018802	17	0.0389046	Yes	No
Stomach	320	AC079922.3	ENSG00000237753.1	2	7.20663e-05	0.00122513	17	0.0179681	Yes	No
Stomach	320	SLC20A1	ENSG00000144136.10	2	0.000714126	0.0121401	17	0.0325403	Yes	No
Stomach	320	CKAP2L	ENSG00000169607.12	2	0.0118293	0.212928	18	0.217207	No	No
Stomach	320	IL1B	ENSG00000125538.11	2	0.000309704	0.00557466	18	0.0251024	Yes	No
Stomach	320	IL1RN	ENSG00000136689.18	2	0.000174591	0.00296804	17	0.0216624	Yes	No
Stomach	320	PSD4	ENSG00000125637.15	2	0.00637819	0.114807	18	0.123916	No	No
Stomach	320	PAX8	ENSG00000125618.16	2	0.00169555	0.0305198	18	0.0494994	Yes	No
Stomach	320	IGKV1OR2-108	ENSG00000231292.6	2	5.55056e-05	0.000999101	18	0.0174795	Yes	No
Stomach	320	CBWD2	ENSG00000136682.14	2	0.00141736	0.0255126	18	0.0451129	Yes	No
Stomach	320	FOXD4L1	ENSG00000184492.6	2	0.00678343	0.122102	18	0.130628	No	No
Stomach	320	PGM5P4-AS1	ENSG00000231943.7	2	0.00219188	0.0394539	18	0.0571597	No	No
Stomach	320	FAM138B	ENSG00000226516.7	2	6.59482e-05	0.00118707	18	0.0179326	Yes	No
Stomach	320	RABL2A	ENSG00000144134.18	2	0.000437426	0.00787368	18	0.027695	Yes	No
Stomach	320	AC017074.2	ENSG00000227359.1	2	0.00139503	0.0251106	18	0.0447304	Yes	No
Stomach	320	SLC35F5	ENSG00000115084.13	2	0.00298845	0.0508037	17	0.066665	No	No
Stomach	320	AC104653.1	ENSG00000228857.2	2	0.00307373	0.0522534	17	0.0679374	No	No
Stomach	320	RP11-141B14.1	ENSG00000270019.1	2	0.00284263	0.0483247	17	0.0646343	No	No
Stomach	320	ACTR3	ENSG00000115091.11	2	0.000914458	0.0164603	18	0.0368352	Yes	No
Stomach	320	DPP10	ENSG00000175497.16	2	0.000129193	0.00361739	28	0.0226729	Yes	No
Stomach	320	DDX18	ENSG00000088205.12	2	0.00206554	0.0371797	18	0.0553049	No	No
Stomach	320	AC009404.2	ENSG00000236255.1	2	0.00354184	0.0637531	18	0.0781589	No	No
Stomach	320	CCDC93	ENSG00000125633.10	2	0.00229053	0.0458105	20	0.0626089	No	No
Stomach	320	INSIG2	ENSG00000125629.14	2	0.0020045	0.0380855	19	0.056132	No	No
Stomach	320	MARCO	ENSG00000019169.10	2	0.00726744	0.116279	16	0.125308	No	No
Stomach	320	STEAP3	ENSG00000115107.19	2	0.00393251	0.0629201	16	0.077553	No	No
Stomach	320	C2orf76	ENSG00000186132.14	2	0.00621194	0.0993911	16	0.109867	No	No
Stomach	320	DBI	ENSG00000155368.16	2	0.00231088	0.036974	16	0.0551286	No	No
Stomach	320	TMEM37	ENSG00000171227.6	2	0.000267412	0.00427859	16	0.0235609	Yes	No
Stomach	320	SCTR	ENSG00000080293.9	2	0.00124037	0.0210863	17	0.0410845	Yes	No
Stomach	320	CFAP221	ENSG00000163075.12	2	0.000605223	0.0102888	17	0.0303768	Yes	No
Stomach	320	TMEM177	ENSG00000144120.12	2	9.1326e-05	0.00146122	16	0.0187106	Yes	No
Stomach	320	PTPN4	ENSG00000088179.8	2	0.00124888	0.0224798	18	0.0423532	Yes	No
Stomach	320	EPB41L5	ENSG00000115109.13	2	0.000197479	0.00335715	17	0.0223461	Yes	No
Stomach	320	TMEM185B	ENSG00000226479.3	2	0.00477856	0.076457	16	0.0892437	No	No
Stomach	320	RALB	ENSG00000144118.13	2	0.00223906	0.035825	16	0.0540594	No	No
Stomach	320	INHBB	ENSG00000163083.5	2	5.70779e-05	0.000856169	15	0.0169649	Yes	No
Stomach	320	AC073257.2	ENSG00000237614.1	2	0.00348488	0.0487883	14	0.0649788	No	No
Stomach	320	GLI2	ENSG00000074047.21	2	0.00121518	0.0206581	17	0.0406848	Yes	No
Stomach	320	TFCP2L1	ENSG00000115112.7	2	0.00187377	0.0299803	16	0.0490278	Yes	No
Stomach	320	CLASP1	ENSG00000074054.17	2	0.0012559	0.0226063	18	0.0424606	Yes	No
Stomach	320	NIFK	ENSG00000155438.11	2	0.000957606	0.0143641	15	0.0347862	Yes	No
Stomach	320	TSN	ENSG00000211460.11	2	0.00138001	0.0207002	15	0.0407096	Yes	No
Stomach	320	GYPC	ENSG00000136732.14	2	7.14485e-07	1.50042e-05	21	0.00774694	Yes	Yes
Stomach	320	BIN1	ENSG00000136717.14	2	0.0050596	0.106252	21	0.116174	No	No
Stomach	320	CYP27C1	ENSG00000186684.12	2	0.000813814	0.0170901	21	0.0373927	Yes	No
Stomach	320	ERCC3	ENSG00000163161.12	2	0.00412282	0.0865791	21	0.0982137	No	No
Stomach	320	MAP3K2	ENSG00000169967.16	2	0.00281187	0.0618611	22	0.0765628	No	No
Stomach	320	AC068282.3	ENSG00000236682.1	2	0.00218356	0.0458548	21	0.0626503	No	No
Stomach	320	PROC	ENSG00000115718.17	2	0.000232583	0.00488425	21	0.024288	Yes	No
Stomach	320	IWS1	ENSG00000163166.14	2	0.00596248	0.131175	22	0.139076	No	No
Stomach	320	MYO7B	ENSG00000169994.18	2	0.000360764	0.00757605	21	0.0273744	Yes	No
Stomach	320	LIMS2	ENSG00000072163.19	2	7.21268e-05	0.00151466	21	0.0188446	Yes	No
Stomach	320	GPR17	ENSG00000144230.16	2	0.000961132	0.0192226	20	0.0393383	Yes	No
Stomach	320	WDR33	ENSG00000136709.11	2	0.00179215	0.0394273	22	0.0571361	No	No
Stomach	320	POLR2D	ENSG00000144231.10	2	0.00781567	0.164129	21	0.17016	No	No
Stomach	320	AMMECR1L	ENSG00000144233.9	2	0.000476406	0.0100045	21	0.0299777	Yes	No
Stomach	320	RP11-395A13.2	ENSG00000272667.1	2	0.000426872	0.00853745	20	0.0284023	Yes	No
Stomach	320	SAP130	ENSG00000136715.17	2	0.0026633	0.0559292	21	0.0713031	No	No
Stomach	320	UGGT1	ENSG00000136731.12	2	0.00116384	0.0244406	21	0.0441342	Yes	No
Stomach	320	HS6ST1	ENSG00000136720.6	2	0.000576823	0.0115365	20	0.0317503	Yes	No
Stomach	320	RAB6C	ENSG00000222014.5	2	0.00112827	0.0169241	15	0.0372728	Yes	No
Stomach	320	CCDC74B	ENSG00000152076.18	2	0.000138356	0.00193698	14	0.019934	Yes	No
Stomach	320	SMPD4	ENSG00000136699.19	2	0.000535501	0.00749702	14	0.0273108	Yes	No
Stomach	320	MZT2B	ENSG00000152082.13	2	0.0226715	0.294729	13	0.29741	No	No
Stomach	320	CCDC115	ENSG00000136710.9	2	0.00225536	0.0270644	12	0.0464256	Yes	No
Stomach	320	IMP4	ENSG00000136718.9	2	0.00355977	0.0427172	12	0.0599364	No	No
Stomach	320	PTPN18	ENSG00000072135.12	2	0.00145342	0.0188944	13	0.0390177	Yes	No
Stomach	320	POTEI	ENSG00000196834.11	2	0.00763578	0.106901	14	0.116785	No	No
Stomach	320	CFC1	ENSG00000136698.8	2	0.000902665	0.0126373	14	0.0330449	Yes	No
Stomach	320	POTEJ	ENSG00000222038.3	2	0.00325242	0.0455339	14	0.0623446	No	No
Stomach	320	AMER3	ENSG00000178171.10	2	0.00371701	0.0520381	14	0.0677506	No	No
Stomach	320	ARHGEF4	ENSG00000136002.18	2	0.000277516	0.00416275	15	0.0234427	Yes	No
Stomach	320	FAM168B	ENSG00000152102.17	2	0.00285696	0.0428545	15	0.0600765	No	No
Stomach	320	PLEKHB2	ENSG00000115762.16	2	0.00432774	0.0735716	17	0.0866865	No	No
Stomach	320	POTEE	ENSG00000188219.14	2	0.00512707	0.0769061	15	0.089605	No	No
Stomach	320	WTH3DI	ENSG00000233087.7	2	0.00022084	0.0033126	15	0.0222813	Yes	No
Stomach	320	MZT2A	ENSG00000173272.15	2	0.000849831	0.0135973	16	0.0340195	Yes	No
Stomach	320	TUBA3D	ENSG00000075886.10	2	0.00038378	0.00614048	16	0.0257903	Yes	No
Stomach	320	CCDC74A	ENSG00000163040.14	2	0.000261819	0.00445093	17	0.0237506	Yes	No
Stomach	320	GPR39	ENSG00000183840.6	2	0.000485957	0.0106911	22	0.0308361	Yes	No
Stomach	320	LYPD1	ENSG00000150551.10	2	0.000480557	0.00913058	19	0.0289832	Yes	No
Stomach	320	NCKAP5	ENSG00000176771.16	2	0.00350474	0.0981326	28	0.108692	No	No
Stomach	320	MGAT5	ENSG00000152127.8	2	0.00260746	0.0495417	19	0.0656223	No	No
Stomach	320	TMEM163	ENSG00000152128.13	2	5.76568e-05	0.000980166	17	0.0173954	Yes	No
Stomach	320	CCNT2	ENSG00000082258.12	2	0.00230691	0.0299899	13	0.0490337	Yes	No
Stomach	320	RAB3GAP1	ENSG00000115839.17	2	0.00481036	0.0577244	12	0.072909	No	No
Stomach	320	ZRANB3	ENSG00000121988.17	2	6.66419e-05	0.000932986	14	0.0171933	Yes	No
Stomach	320	R3HDM1	ENSG00000048991.16	2	0.00169939	0.022092	13	0.0420392	Yes	No
Stomach	320	UBXN4	ENSG00000144224.16	2	0.00295094	0.0354112	12	0.0537141	No	No
Stomach	320	MCM6	ENSG00000076003.4	2	0.00187445	0.0224934	12	0.042361	Yes	No
Stomach	320	DARS	ENSG00000115866.10	2	0.00476768	0.0619799	13	0.0766743	No	No
Stomach	320	CXCR4	ENSG00000121966.6	2	0.000130297	0.00182415	14	0.0198117	Yes	No
Stomach	320	THSD7B	ENSG00000144229.11	2	0.000582623	0.0145656	25	0.034973	Yes	No
Stomach	320	HNMT	ENSG00000150540.13	2	0.00244402	0.0464363	19	0.0631043	No	No
Stomach	320	AC097721.2	ENSG00000228043.5	2	0.000911125	0.0173114	19	0.0376118	Yes	No
Stomach	320	SPOPL	ENSG00000144228.8	2	0.000169956	0.00322916	19	0.0221168	Yes	No
Stomach	320	LRP1B	ENSG00000168702.17	2	0.000219787	0.0085717	39	0.0284061	Yes	No
Stomach	320	KYNU	ENSG00000115919.14	2	0.000352573	0.00564116	16	0.025144	Yes	No
Stomach	320	ARHGAP15	ENSG00000075884.13	2	0.000239426	0.00407025	17	0.0232975	Yes	No
Stomach	320	GTDC1	ENSG00000121964.14	2	0.000548264	0.0076757	14	0.0274737	Yes	No
Stomach	320	ZEB2	ENSG00000169554.18	2	0.00369794	0.0443752	12	0.0613084	No	No
Stomach	320	ACVR2A	ENSG00000121989.14	2	0.000753629	0.0105508	14	0.0306445	Yes	No
Stomach	320	ORC4	ENSG00000115947.13	2	0.0137501	0.192501	14	0.197513	No	No
Stomach	320	MBD5	ENSG00000204406.12	2	0.000914664	0.0155493	17	0.0358456	Yes	No
Stomach	320	EPC2	ENSG00000135999.11	2	0.00360014	0.0576023	16	0.0728154	No	No
Stomach	320	KIF5C	ENSG00000168280.16	2	0.00361016	0.0577625	16	0.0729418	No	No
Stomach	320	LYPD6B	ENSG00000150556.16	2	2.38958e-05	0.000406229	17	0.0146805	Yes	No
Stomach	320	LYPD6	ENSG00000187123.14	2	0.000268013	0.00428821	16	0.0235609	Yes	No
Stomach	320	MMADHC	ENSG00000168288.12	2	0.0017974	0.0269611	15	0.0463746	Yes	No
Stomach	320	RND3	ENSG00000115963.13	2	4.12477e-05	0.000742459	18	0.0165001	Yes	No
Stomach	320	RBM43	ENSG00000184898.6	2	0.00199419	0.031907	16	0.0507059	No	No
Stomach	320	NMI	ENSG00000123609.10	2	0.00888529	0.15105	17	0.157793	No	No
Stomach	320	TNFAIP6	ENSG00000123610.4	2	0.000361972	0.00615352	17	0.0258047	Yes	No
Stomach	320	RIF1	ENSG00000080345.17	2	0.000354559	0.00638206	18	0.0260856	Yes	No
Stomach	320	NEB	ENSG00000183091.19	2	0.00101583	0.0203165	20	0.0403474	Yes	No
Stomach	320	ARL5A	ENSG00000162980.16	2	0.00101661	0.0182989	18	0.0384102	Yes	No
Stomach	320	CACNB4	ENSG00000182389.19	2	0.000889951	0.017799	20	0.037976	Yes	No
Stomach	320	STAM2	ENSG00000115145.9	2	0.00262692	0.0446577	17	0.061551	No	No
Stomach	320	FMNL2	ENSG00000157827.19	2	5.37343e-05	0.00107469	20	0.0177033	Yes	No
Stomach	320	PRPF40A	ENSG00000196504.15	2	5.08368e-05	0.000965899	19	0.0173368	Yes	No
Stomach	320	ARL6IP6	ENSG00000177917.10	2	0.00578631	0.10994	19	0.119461	No	No
Stomach	320	RPRM	ENSG00000177519.3	2	0.00651656	0.130331	20	0.138279	No	No
Stomach	320	GALNT13	ENSG00000144278.14	2	0.00153233	0.0352437	23	0.0535715	No	No
Stomach	320	KCNJ3	ENSG00000162989.4	2	0.000602124	0.0114404	19	0.0317009	Yes	No
Stomach	320	LINC01876	ENSG00000226383.6	2	0.0111896	0.167844	15	0.173691	No	No
Stomach	320	NR4A2	ENSG00000153234.13	2	0.000622515	0.0080927	13	0.0279262	Yes	No
Stomach	320	GPD2	ENSG00000115159.15	2	0.000531139	0.00690481	13	0.0265294	Yes	No
Stomach	320	GALNT5	ENSG00000136542.8	2	0.0213565	0.234921	11	0.23876	No	No
Stomach	320	ERMN	ENSG00000136541.14	2	0.000688636	0.007575	11	0.0273744	Yes	No
Stomach	320	CYTIP	ENSG00000115165.9	2	7.82508e-05	0.00101726	13	0.017537	Yes	No
Stomach	320	ACVR1C	ENSG00000123612.15	2	0.00180414	0.0252579	14	0.0448825	Yes	No
Stomach	320	AC019186.1	ENSG00000234584.1	2	0.00237891	0.0333047	14	0.0518541	No	No
Stomach	320	ACVR1	ENSG00000115170.13	2	0.00122335	0.0195735	16	0.0396531	Yes	No
Stomach	320	RP11-546J1.1	ENSG00000270557.1	2	0.00210017	0.0315026	15	0.0503016	No	No
Stomach	320	RP11-1152H14.1	ENSG00000271320.1	2	0.0171789	0.274863	16	0.277706	No	No
Stomach	320	CCDC148	ENSG00000153237.17	2	0.00525126	0.105025	20	0.115001	No	No
Stomach	320	PKP4	ENSG00000144283.21	2	0.00156148	0.0327911	21	0.0514063	No	No
Stomach	320	DAPL1	ENSG00000163331.11	2	0.00407434	0.0896354	22	0.101049	No	No
Stomach	320	TANC1	ENSG00000115183.14	2	0.000476899	0.0119225	25	0.0322299	Yes	No
Stomach	320	WDSUB1	ENSG00000196151.10	2	0.00335445	0.0771523	23	0.0897754	No	No
Stomach	320	BAZ2B	ENSG00000123636.17	2	0.00648906	0.155737	24	0.162199	No	No
Stomach	320	AC009961.3	ENSG00000226266.6	2	0.00583912	0.122622	21	0.131129	No	No
Stomach	320	MARCH7	ENSG00000136536.14	2	0.000315894	0.00631787	20	0.0260141	Yes	No
Stomach	320	CD302	ENSG00000241399.6	2	0.00136596	0.0273192	20	0.0466889	Yes	No
Stomach	320	LY75	ENSG00000054219.10	2	0.00440696	0.0925461	21	0.103687	No	No
Stomach	320	PLA2R1	ENSG00000153246.12	2	0.00133488	0.0280324	21	0.0473455	Yes	No
Stomach	320	ITGB6	ENSG00000115221.10	2	0.00124122	0.0260655	21	0.0455966	Yes	No
Stomach	320	RBMS1	ENSG00000153250.19	2	0.000260276	0.00520551	20	0.0246	Yes	No
Stomach	320	TANK	ENSG00000136560.13	2	0.0158326	0.23749	15	0.241235	No	No
Stomach	320	LINC01806	ENSG00000227403.1	2	0.00481043	0.067346	14	0.0812092	No	No
Stomach	320	PSMD14	ENSG00000115233.11	2	0.000449066	0.00628692	14	0.0260102	Yes	No
Stomach	320	DPP4	ENSG00000197635.9	2	0.00789554	0.0947465	12	0.105724	No	No
Stomach	320	GCG	ENSG00000115263.14	2	0.00461961	0.0508157	11	0.0666687	No	No
Stomach	320	FAP	ENSG00000078098.13	2	0.0130565	0.143621	11	0.150734	No	No
Stomach	320	IFIH1	ENSG00000115267.5	2	0.00121896	0.0134085	11	0.0338309	Yes	No
Stomach	320	GCA	ENSG00000115271.10	2	0.00408029	0.0448832	11	0.0617632	No	No
Stomach	320	KCNH7	ENSG00000184611.11	2	0.000634173	0.00887843	14	0.0286939	Yes	No
Stomach	320	FIGN	ENSG00000182263.13	2	7.24861e-05	0.000942319	13	0.0172544	Yes	No
Stomach	320	GRB14	ENSG00000115290.9	2	0.00573888	0.0860832	15	0.0977437	No	No
Stomach	320	COBLL1	ENSG00000082438.15	2	0.000947795	0.0142169	15	0.0346838	Yes	No
Stomach	320	SLC38A11	ENSG00000169507.9	2	0.00435338	0.0653008	15	0.0794681	No	No
Stomach	320	SCN3A	ENSG00000153253.16	2	0.00190158	0.0323269	17	0.0509925	No	No
Stomach	320	SCN2A	ENSG00000136531.15	2	0.00705615	0.127011	18	0.135235	No	No
Stomach	320	CSRNP3	ENSG00000178662.15	2	0.000537224	0.0102073	19	0.0302514	Yes	No
Stomach	320	GALNT3	ENSG00000115339.13	2	4.17618e-05	0.000793475	19	0.0166848	Yes	No
Stomach	320	AC009495.2	ENSG00000235192.1	2	0.00250167	0.0475317	19	0.0639897	No	No
Stomach	320	AC009495.3	ENSG00000232411.1	2	0.000610116	0.0115922	19	0.0318486	Yes	No
Stomach	320	TTC21B	ENSG00000123607.14	2	0.00196255	0.0372885	19	0.0553742	No	No
Stomach	320	SCN9A	ENSG00000169432.14	2	0.00144164	0.0288327	20	0.0480331	Yes	No
Stomach	320	SCN7A	ENSG00000136546.13	2	0.000870012	0.0165302	19	0.0368753	Yes	No
Stomach	320	B3GALT1	ENSG00000172318.5	2	0.0013183	0.0224112	17	0.0422771	Yes	No
Stomach	320	STK39	ENSG00000198648.10	2	0.000388001	0.00776002	20	0.027551	Yes	No
Stomach	320	CERS6	ENSG00000172292.14	2	0.000391378	0.00821894	21	0.0280825	Yes	No
Stomach	320	NOSTRIN	ENSG00000163072.15	2	0.00287269	0.0574537	20	0.0726744	No	No
Stomach	320	SPC25	ENSG00000152253.8	2	0.00232657	0.0465314	20	0.0631952	No	No
Stomach	320	G6PC2	ENSG00000152254.10	2	0.0117366	0.222995	19	0.227024	No	No
Stomach	320	DHRS9	ENSG00000073737.16	2	0.00886334	0.177267	20	0.1828	No	No
Stomach	320	BBS5	ENSG00000163093.11	2	0.0151629	0.318422	21	0.320706	No	No
Stomach	320	KLHL41	ENSG00000239474.6	2	0.00177492	0.0372734	21	0.0553572	No	No
Stomach	320	FASTKD1	ENSG00000138399.17	2	0.0022663	0.0475923	21	0.0640408	No	No
Stomach	320	PPIG	ENSG00000138398.15	2	0.00010721	0.00225141	21	0.0204495	Yes	No
Stomach	320	CCDC173	ENSG00000154479.12	2	0.00254219	0.0559281	22	0.0713031	No	No
Stomach	320	PHOSPHO2	ENSG00000144362.11	2	0.000826281	0.0173519	21	0.0376118	Yes	No
Stomach	320	KLHL23	ENSG00000213160.9	2	5.75194e-05	0.00126543	22	0.0181221	Yes	No
Stomach	320	SSB	ENSG00000138385.15	2	0.000931227	0.020487	22	0.0405007	Yes	No
Stomach	320	METTL5	ENSG00000138382.14	2	0.000561597	0.0123551	22	0.0327907	Yes	No
Stomach	320	UBR3	ENSG00000144357.16	2	0.000790887	0.0181904	23	0.0383346	Yes	No
Stomach	320	LINC01124	ENSG00000222033.1	2	0.00122695	0.0245391	20	0.0442122	Yes	No
Stomach	320	SP5	ENSG00000204335.3	2	0.000502576	0.0100515	20	0.0300425	Yes	No
Stomach	320	AC007405.4	ENSG00000234350.4	2	0.00215057	0.045162	21	0.061996	No	No
Stomach	320	AC007405.6	ENSG00000239467.5	2	0.00220615	0.0441229	20	0.0610875	No	No
Stomach	320	ERICH2	ENSG00000204334.7	2	0.0019074	0.038148	20	0.0561758	No	No
Stomach	320	GAD1	ENSG00000128683.13	2	0.000866547	0.0173309	20	0.0376118	Yes	No
Stomach	320	GORASP2	ENSG00000115806.12	2	0.00359545	0.0683136	19	0.0820238	No	No
Stomach	320	TLK1	ENSG00000198586.13	2	0.00032883	0.00690543	21	0.0265294	Yes	No
Stomach	320	METTL8	ENSG00000123600.19	2	0.00633405	0.120347	19	0.128981	No	No
Stomach	320	DCAF17	ENSG00000115827.13	2	0.00814861	0.154824	19	0.161341	No	No
Stomach	320	CYBRD1	ENSG00000071967.11	2	0.000207002	0.00393304	19	0.0230659	Yes	No
Stomach	320	DYNC1I2	ENSG00000077380.15	2	0.00132574	0.0238632	18	0.0435622	Yes	No
Stomach	320	SLC25A12	ENSG00000115840.13	2	0.00265146	0.0503778	19	0.0663059	No	No
Stomach	320	HAT1	ENSG00000128708.12	2	0.00031548	0.00567864	18	0.0251787	Yes	No
Stomach	320	METAP1D	ENSG00000172878.13	2	0.00117405	0.022307	19	0.0421818	Yes	No
Stomach	320	DLX1	ENSG00000144355.14	2	0.000250852	0.00451533	18	0.0238211	Yes	No
Stomach	320	DLX2	ENSG00000115844.10	2	0.000946936	0.0170449	18	0.0373619	Yes	No
Stomach	320	ITGA6	ENSG00000091409.14	2	0.00806903	0.161381	20	0.167543	No	No
Stomach	320	PDK1	ENSG00000152256.13	2	0.00136714	0.0259756	19	0.0455417	Yes	No
Stomach	320	RAPGEF4	ENSG00000091428.17	2	0.000100306	0.00210643	21	0.0202709	Yes	No
Stomach	320	MAP3K20	ENSG00000091436.16	2	0.000342033	0.00718269	21	0.0269563	Yes	No
Stomach	320	CDCA7	ENSG00000144354.13	2	0.00155946	0.0280702	18	0.0473733	Yes	No
Stomach	320	SP3	ENSG00000172845.14	2	0.000805255	0.0136893	17	0.0341416	Yes	No
Stomach	320	RP11-394I13.2	ENSG00000271151.1	2	0.0017842	0.0303314	17	0.0493186	Yes	No
Stomach	320	LINC01960	ENSG00000260868.1	2	0.00148217	0.0237148	16	0.0434697	Yes	No
Stomach	320	OLA1	ENSG00000138430.15	2	0.000350156	0.00595266	17	0.0255264	Yes	No
Stomach	320	CIR1	ENSG00000138433.15	2	0.00302132	0.0483412	16	0.0646516	No	No
Stomach	320	SCRN3	ENSG00000144306.14	2	0.000899005	0.0143841	16	0.0348116	Yes	No
Stomach	320	GPR155	ENSG00000163328.13	2	0.00375484	0.0600775	16	0.074954	No	No
Stomach	320	AC010894.3	ENSG00000226853.2	2	0.000822408	0.0123361	15	0.0327741	Yes	No
Stomach	320	WIPF1	ENSG00000115935.17	2	0.00552197	0.0883515	16	0.0998907	No	No
Stomach	320	CHN1	ENSG00000128656.13	2	0.00153882	0.0276988	18	0.0470158	Yes	No
Stomach	320	ATF2	ENSG00000115966.16	2	0.00125893	0.0214019	17	0.0413674	Yes	No
Stomach	320	ATP5G3	ENSG00000154518.9	2	0.000180388	0.00288621	16	0.0214598	Yes	No
Stomach	320	LNPK	ENSG00000144320.13	2	0.00049776	0.00895968	18	0.0287953	Yes	No
Stomach	320	HOXD9	ENSG00000128709.12	2	0.0028943	0.0520973	18	0.0677995	No	No
Stomach	320	HOXD8	ENSG00000175879.8	2	0.000445772	0.0080239	18	0.0279026	Yes	No
Stomach	320	HOXD3	ENSG00000128652.11	2	0.00383843	0.0690917	18	0.0826874	No	No
Stomach	320	HOXD4	ENSG00000170166.5	2	0.00784667	0.14124	18	0.148521	No	No
Stomach	320	HAGLROS	ENSG00000226363.3	2	0.00171526	0.0308746	18	0.0497652	Yes	No
Stomach	320	HOXD1	ENSG00000128645.14	2	0.00522881	0.0941186	18	0.10514	No	No
Stomach	320	MTX2	ENSG00000128654.13	2	0.000120466	0.00216839	18	0.0202961	Yes	No
Stomach	320	RP11-324L17.1	ENSG00000272551.1	2	0.000474643	0.00854358	18	0.0284027	Yes	No
Stomach	320	LINC01116	ENSG00000163364.9	2	0.00570054	0.10261	18	0.112782	No	No
Stomach	320	HNRNPA3	ENSG00000170144.20	2	0.00228669	0.0434471	19	0.0605632	No	No
Stomach	320	NFE2L2	ENSG00000116044.15	2	0.0028781	0.0546839	19	0.0701642	No	No
Stomach	320	AGPS	ENSG00000018510.13	2	0.000341356	0.00648576	19	0.0261467	Yes	No
Stomach	320	TTC30B	ENSG00000196659.9	2	5.67582e-05	0.00102165	18	0.0175411	Yes	No
Stomach	320	TTC30A	ENSG00000197557.6	2	0.00171568	0.0308822	18	0.0497682	Yes	No
Stomach	320	PDE11A	ENSG00000128655.16	2	0.00079878	0.0167744	21	0.0371181	Yes	No
Stomach	320	RBM45	ENSG00000155636.14	2	0.03479	0.55664	16	0.55726	No	No
Stomach	320	OSBPL6	ENSG00000079156.16	2	0.00420877	0.0757578	18	0.0886348	No	No
Stomach	320	PRKRA	ENSG00000180228.12	2	0.00266292	0.0452697	17	0.0620869	No	No
Stomach	320	DFNB59	ENSG00000204311.12	2	0.000102315	0.00173936	17	0.0195357	Yes	No
Stomach	320	FKBP7	ENSG00000079150.17	2	0.00244226	0.0415185	17	0.0589438	No	No
Stomach	320	PLEKHA3	ENSG00000116095.10	2	0.0185937	0.334687	18	0.336855	No	No
Stomach	320	TTN	ENSG00000155657.26	2	0.000357357	0.00750449	21	0.0273108	Yes	No
Stomach	320	RP11-171I2.4	ENSG00000271141.1	2	0.000891796	0.0160523	18	0.0363887	Yes	No
Stomach	320	RP11-171I2.3	ENSG00000271401.1	2	0.0034573	0.0622314	18	0.0769099	No	No
Stomach	320	CCDC141	ENSG00000163492.14	2	0.000367692	0.00735385	20	0.0271507	Yes	No
Stomach	320	SESTD1	ENSG00000187231.13	2	0.000256042	0.00512084	20	0.0245418	Yes	No
Stomach	320	ZNF385B	ENSG00000144331.18	2	0.00108336	0.023834	22	0.0435491	Yes	No
Stomach	320	CWC22	ENSG00000163510.13	2	0.000608099	0.0127701	21	0.0331893	Yes	No
Stomach	320	UBE2E3	ENSG00000170035.15	2	0.000259905	0.00441839	17	0.0237391	Yes	No
Stomach	320	ITGA4	ENSG00000115232.13	2	0.000422526	0.00718295	17	0.0269563	Yes	No
Stomach	320	CERKL	ENSG00000188452.13	2	0.00190772	0.0324313	17	0.0510601	No	No
Stomach	320	NEUROD1	ENSG00000162992.3	2	0.000598056	0.0095689	16	0.0295282	Yes	No
Stomach	320	SSFA2	ENSG00000138434.16	2	0.000975737	0.0156118	16	0.0359067	Yes	No
Stomach	320	PPP1R1C	ENSG00000150722.10	2	3.08947e-06	5.25209e-05	17	0.0109757	Yes	No
Stomach	320	PDE1A	ENSG00000115252.18	2	0.00190048	0.0361091	19	0.0542966	No	No
Stomach	320	DNAJC10	ENSG00000077232.17	2	0.00165087	0.0297157	18	0.0487761	Yes	No
Stomach	320	FRZB	ENSG00000162998.4	2	0.000200884	0.00361591	18	0.0226729	Yes	No
Stomach	320	NCKAP1	ENSG00000061676.14	2	0.00204975	0.040995	20	0.0584593	No	No
Stomach	320	DUSP19	ENSG00000162999.12	2	0.00111012	0.0222024	20	0.0421086	Yes	No
Stomach	320	NUP35	ENSG00000163002.12	2	0.0014635	0.0292701	20	0.0484206	Yes	No
Stomach	320	RP11-438L19.1	ENSG00000272800.1	2	0.0121901	0.243802	20	0.247298	No	No
Stomach	320	ZNF804A	ENSG00000170396.7	2	0.00420052	0.0840104	20	0.0958139	No	No
Stomach	320	FSIP2	ENSG00000188738.14	2	0.00185073	0.0296116	16	0.0486942	Yes	No
Stomach	320	LINC01473	ENSG00000237877.6	2	0.00408386	0.0694256	17	0.0829644	No	No
Stomach	320	RP11-410E4.1	ENSG00000259915.2	2	2.19612e-06	3.51379e-05	16	0.0108536	Yes	No
Stomach	320	ZC3H15	ENSG00000065548.17	2	0.00406514	0.0650422	16	0.0792608	No	No
Stomach	320	ITGAV	ENSG00000138448.11	2	0.0107963	0.172741	16	0.178461	No	No
Stomach	320	FAM171B	ENSG00000144369.12	2	0.00252824	0.0404519	16	0.05797	No	No
Stomach	320	CALCRL	ENSG00000064989.12	2	0.00112578	0.0180125	16	0.0381385	Yes	No
Stomach	320	TFPI	ENSG00000003436.15	2	2.58144e-05	0.000387217	15	0.0146627	Yes	No
Stomach	320	GULP1	ENSG00000144366.15	2	8.67955e-05	0.00138873	16	0.0186033	Yes	No
Stomach	320	COL3A1	ENSG00000168542.14	2	0.00521401	0.0677821	13	0.0815764	No	No
Stomach	320	COL5A2	ENSG00000204262.11	2	0.00674158	0.0943821	14	0.105396	No	No
Stomach	320	WDR75	ENSG00000115368.9	2	0.00607534	0.0789794	13	0.0912867	No	No
Stomach	320	SLC40A1	ENSG00000138449.10	2	0.00965563	0.135179	14	0.142832	No	No
Stomach	320	ASNSD1	ENSG00000138381.9	2	0.00252956	0.0354139	14	0.0537141	No	No
Stomach	320	ANKAR	ENSG00000151687.14	2	0.0118807	0.17821	15	0.18373	No	No
Stomach	320	OSGEPL1	ENSG00000128694.11	2	0.000534886	0.00748841	14	0.0273096	Yes	No
Stomach	320	ORMDL1	ENSG00000128699.13	2	0.00447473	0.0626462	14	0.0773055	No	No
Stomach	320	PMS1	ENSG00000064933.17	2	0.000726966	0.0109045	15	0.0310727	Yes	No
Stomach	320	C2orf88	ENSG00000187699.10	2	0.00343471	0.0549553	16	0.0704212	No	No
Stomach	320	MSTN	ENSG00000138379.4	2	0.00949973	0.132996	14	0.140799	No	No
Stomach	320	HIBCH	ENSG00000198130.15	2	4.51147e-05	0.00067672	15	0.0165001	Yes	No
Stomach	320	INPP1	ENSG00000151689.12	2	0.000490411	0.00686575	14	0.0265072	Yes	No
Stomach	320	MFSD6	ENSG00000151690.14	2	0.000396864	0.0055561	14	0.0251024	Yes	No
Stomach	320	NEMP2	ENSG00000189362.11	2	0.00032895	0.0046053	14	0.0239311	Yes	No
Stomach	320	RP11-284E5.1	ENSG00000284052.1	2	0.00680186	0.095226	14	0.106153	No	No
Stomach	320	NAB1	ENSG00000138386.16	2	0.000685311	0.00959436	14	0.0295585	Yes	No
Stomach	320	GLS	ENSG00000115419.12	2	6.3864e-05	0.00095796	15	0.0173368	Yes	No
Stomach	320	STAT1	ENSG00000115415.18	2	0.00121402	0.0182103	15	0.0383435	Yes	No
Stomach	320	STAT4	ENSG00000138378.17	2	0.000853829	0.0136613	16	0.0341179	Yes	No
Stomach	320	AC092614.2	ENSG00000227542.1	2	0.00162484	0.0243726	15	0.0440597	Yes	No
Stomach	320	MYO1B	ENSG00000128641.18	2	0.00252514	0.0404022	16	0.0579264	No	No
Stomach	320	NABP1	ENSG00000173559.12	2	9.66677e-05	0.00125668	13	0.018091	Yes	No
Stomach	320	SDPR	ENSG00000168497.4	2	0.000152861	0.0019872	13	0.0199789	Yes	No
Stomach	320	TMEFF2	ENSG00000144339.11	2	0.00137648	0.0192708	14	0.0393831	Yes	No
Stomach	320	SLC39A10	ENSG00000196950.13	2	0.0156947	0.251115	16	0.254413	No	No
Stomach	320	DNAH7	ENSG00000118997.13	2	0.000156471	0.00266	17	0.0209309	Yes	No
Stomach	320	STK17B	ENSG00000081320.10	2	0.0139887	0.20983	15	0.214241	No	No
Stomach	320	HECW2	ENSG00000138411.10	2	0.00036301	0.00580815	16	0.0253421	Yes	No
Stomach	320	CCDC150	ENSG00000144395.17	2	0.00260915	0.0391372	15	0.0569181	No	No
Stomach	320	GTF3C3	ENSG00000119041.10	2	0.00451875	0.0632625	14	0.0777776	No	No
Stomach	320	C2orf66	ENSG00000187944.2	2	0.0013203	0.0184841	14	0.038641	Yes	No
Stomach	320	PGAP1	ENSG00000197121.14	2	0.00216577	0.0303208	14	0.0493131	Yes	No
Stomach	320	ANKRD44	ENSG00000065413.18	2	0.00517255	0.0827608	16	0.0947192	No	No
Stomach	320	SF3B1	ENSG00000115524.15	2	0.00331147	0.0430491	13	0.060201	No	No
Stomach	320	COQ10B	ENSG00000115520.8	2	0.0174409	0.226732	13	0.230672	No	No
Stomach	320	HSPD1	ENSG00000144381.16	2	0.000809916	0.0105289	13	0.0306425	Yes	No
Stomach	320	HSPE1	ENSG00000115541.10	2	0.00349524	0.0419429	12	0.0592999	No	No
Stomach	320	MOB4	ENSG00000115540.14	2	0.00458521	0.0596077	13	0.0745543	No	No
Stomach	320	RFTN2	ENSG00000162944.10	2	0.00277507	0.0360759	13	0.0542714	No	No
Stomach	320	MARS2	ENSG00000247626.4	2	0.00220262	0.0264314	12	0.0459051	Yes	No
Stomach	320	PLCL1	ENSG00000115896.15	2	0.00178655	0.0285848	16	0.0477706	Yes	No
Stomach	320	SATB2	ENSG00000119042.16	2	0.00564605	0.0677526	12	0.0815587	No	No
Stomach	320	FTCDNL1	ENSG00000226124.6	2	0.0127777	0.16611	13	0.171996	No	No
Stomach	320	C2orf69	ENSG00000178074.5	2	0.00118494	0.0142192	12	0.0346838	Yes	No
Stomach	320	TYW5	ENSG00000162971.10	2	0.000903503	0.010842	12	0.0309699	Yes	No
Stomach	320	MAIP1	ENSG00000162972.10	2	0.00063771	0.00765252	12	0.0274389	Yes	No
Stomach	320	SPATS2L	ENSG00000196141.13	2	0.000301737	0.00392259	13	0.0230401	Yes	No
Stomach	320	KCTD18	ENSG00000155729.12	2	0.000959909	0.0124788	13	0.0328985	Yes	No
Stomach	320	SGO2	ENSG00000163535.17	2	0.00233532	0.0303592	13	0.0493546	Yes	No
Stomach	320	AOX1	ENSG00000138356.13	2	0.000612106	0.00856948	14	0.0284061	Yes	No
Stomach	320	BZW1	ENSG00000082153.17	2	0.000437075	0.00611906	14	0.0257364	Yes	No
Stomach	320	CLK1	ENSG00000013441.15	2	0.000868079	0.0121531	14	0.0325507	Yes	No
Stomach	320	PPIL3	ENSG00000240344.8	2	0.00126651	0.0177311	14	0.0379	Yes	No
Stomach	320	NIF3L1	ENSG00000196290.14	2	0.00125916	0.0176282	14	0.0377969	Yes	No
Stomach	320	ORC2	ENSG00000115942.8	2	0.00461809	0.0646533	14	0.0789528	No	No
Stomach	320	FAM126B	ENSG00000155744.9	2	0.000111464	0.00167196	15	0.0192125	Yes	No
Stomach	320	NDUFB3	ENSG00000119013.8	2	0.00575107	0.0862661	15	0.0979081	No	No
Stomach	320	CFLAR	ENSG00000003402.19	2	0.000477949	0.00716924	15	0.0269411	Yes	No
Stomach	320	CASP10	ENSG00000003400.14	2	0.0081863	0.122794	15	0.131291	No	No
Stomach	320	CASP8	ENSG00000064012.21	2	0.000757643	0.0113646	15	0.0316019	Yes	No
Stomach	320	ALS2CR12	ENSG00000155749.12	2	0.00121618	0.0182427	15	0.0383728	Yes	No
Stomach	320	TRAK2	ENSG00000115993.12	2	0.00393523	0.0590285	15	0.0740254	No	No
Stomach	320	STRADB	ENSG00000082146.12	2	0.00122487	0.0183731	15	0.038503	Yes	No
Stomach	320	ALS2CR11	ENSG00000155754.14	2	0.00218401	0.0327601	15	0.0513711	No	No
Stomach	320	TMEM237	ENSG00000155755.18	2	0.0024996	0.0349944	14	0.0533684	No	No
Stomach	320	MPP4	ENSG00000082126.17	2	0.00291476	0.0408067	14	0.0582878	No	No
Stomach	320	ALS2	ENSG00000003393.14	2	0.00296044	0.0414462	14	0.0588738	No	No
Stomach	320	CDK15	ENSG00000138395.14	2	0.000639759	0.00895663	14	0.0287913	Yes	No
Stomach	320	RP11-107N15.1	ENSG00000273209.1	2	0.00109458	0.0153241	14	0.0357066	Yes	No
Stomach	320	FZD7	ENSG00000155760.2	2	0.00448655	0.0628117	14	0.0774645	No	No
Stomach	320	SUMO1	ENSG00000116030.16	2	0.00999599	0.139944	14	0.147356	No	No
Stomach	320	NOP58	ENSG00000055044.10	2	0.00013769	0.00192766	14	0.019934	Yes	No
Stomach	320	RP11-686O6.1	ENSG00000272966.1	2	0.00211405	0.0274826	13	0.0468488	Yes	No
Stomach	320	RP11-686O6.2	ENSG00000273456.1	2	0.0115899	0.150669	13	0.157413	No	No
Stomach	320	BMPR2	ENSG00000204217.13	2	0.000303783	0.00425296	14	0.0235609	Yes	No
Stomach	320	FAM117B	ENSG00000138439.11	2	0.000571142	0.00742484	13	0.0272513	Yes	No
Stomach	320	ICA1L	ENSG00000163596.16	2	0.00722553	0.0939319	13	0.104991	No	No
Stomach	320	WDR12	ENSG00000138442.9	2	0.000604958	0.00786446	13	0.0276866	Yes	No
Stomach	320	CARF	ENSG00000138380.17	2	0.00920065	0.119608	13	0.128327	No	No
Stomach	320	NBEAL1	ENSG00000144426.18	2	0.00786133	0.110059	14	0.119573	No	No
Stomach	320	CYP20A1	ENSG00000119004.15	2	0.000383454	0.0049849	13	0.0243899	Yes	No
Stomach	320	ABI2	ENSG00000138443.15	2	0.00165875	0.0232224	14	0.0430173	Yes	No
Stomach	320	RAPH1	ENSG00000173166.17	2	0.00118918	0.0166485	14	0.0369847	Yes	No
Stomach	320	CD28	ENSG00000178562.17	2	0.0104796	0.146715	14	0.153675	No	No
Stomach	320	CTLA4	ENSG00000163599.14	2	0.00256577	0.033355	13	0.0518965	No	No
Stomach	320	ICOS	ENSG00000163600.12	2	0.00232605	0.0302386	13	0.049279	Yes	No
Stomach	320	PARD3B	ENSG00000116117.17	2	0.00476966	0.114472	24	0.123598	No	No
Stomach	320	NRP2	ENSG00000118257.16	2	8.65863e-05	0.00147197	17	0.0187106	Yes	No
Stomach	320	INO80D	ENSG00000114933.15	2	0.00230991	0.0415784	18	0.058982	No	No
Stomach	320	AC007383.3	ENSG00000227946.1	2	0.00114619	0.0206315	18	0.0406787	Yes	No
Stomach	320	NDUFS1	ENSG00000023228.13	2	8.21127e-06	0.000147803	18	0.0124737	Yes	No
Stomach	320	EEF1B2	ENSG00000114942.13	2	0.000691774	0.0124519	18	0.0328699	Yes	No
Stomach	320	GPR1	ENSG00000183671.12	2	0.000307781	0.00554006	18	0.0251024	Yes	No
Stomach	320	ZDBF2	ENSG00000204186.7	2	3.21819e-05	0.000579274	18	0.0160798	Yes	No
Stomach	320	ADAM23	ENSG00000114948.12	2	0.000333135	0.00632956	19	0.0260368	Yes	No
Stomach	320	MDH1B	ENSG00000138400.12	2	0.00609625	0.109732	18	0.119276	No	No
Stomach	320	FASTKD2	ENSG00000118246.13	2	0.00178242	0.0320836	18	0.0508561	No	No
Stomach	320	CPO	ENSG00000144410.4	2	0.00348618	0.0627512	18	0.0774032	No	No
Stomach	320	KLF7	ENSG00000118263.14	2	0.000248299	0.00471768	19	0.0240664	Yes	No
Stomach	320	AC007879.2	ENSG00000234902.6	2	0.00201294	0.0362329	18	0.0544145	No	No
Stomach	320	MYOSLID	ENSG00000229647.1	2	0.000184581	0.00332246	18	0.0222817	Yes	No
Stomach	320	CREB1	ENSG00000118260.14	2	0.00173433	0.0312179	18	0.0500855	No	No
Stomach	320	METTL21A	ENSG00000144401.14	2	0.00112751	0.0202952	18	0.0403345	Yes	No
Stomach	320	CCNYL1	ENSG00000163249.11	2	0.00804239	0.144763	18	0.151808	No	No
Stomach	320	FZD5	ENSG00000163251.3	2	0.00684416	0.116351	17	0.12537	No	No
Stomach	320	PLEKHM3	ENSG00000178385.14	2	0.00486121	0.092363	19	0.103527	No	No
Stomach	320	CRYGD	ENSG00000118231.4	2	0.00109966	0.0186941	17	0.0388092	Yes	No
Stomach	320	IDH1	ENSG00000138413.13	2	0.000168966	0.00304138	18	0.0218388	Yes	No
Stomach	320	PIKFYVE	ENSG00000115020.16	2	0.00254107	0.0508213	20	0.0666687	No	No
Stomach	320	MAP2	ENSG00000078018.19	2	0.000349811	0.00699623	20	0.0266626	Yes	No
Stomach	320	UNC80	ENSG00000144406.18	2	0.00147159	0.0294318	20	0.0485452	Yes	No
Stomach	320	RPE	ENSG00000197713.14	2	0.00222413	0.0400343	18	0.0576336	No	No
Stomach	320	KANSL1L	ENSG00000144445.16	2	0.0010456	0.0198663	19	0.0399237	Yes	No
Stomach	320	AC006994.2	ENSG00000279317.2	2	0.00131474	0.02498	19	0.0445767	Yes	No
Stomach	320	ACADL	ENSG00000115361.7	2	0.000577712	0.0103988	18	0.0304774	Yes	No
Stomach	320	MYL1	ENSG00000168530.15	2	0.000209451	0.00356066	17	0.0225829	Yes	No
Stomach	320	LANCL1	ENSG00000115365.11	2	0.0185014	0.296023	16	0.298648	No	No
Stomach	320	CPS1	ENSG00000021826.14	2	0.00219604	0.0395287	18	0.057245	No	No
Stomach	320	ERBB4	ENSG00000178568.14	2	0.000542951	0.0173744	32	0.0376184	Yes	No
Stomach	320	IKZF2	ENSG00000030419.16	2	0.000486571	0.010218	21	0.030261	Yes	No
Stomach	320	RP11-105N14.1	ENSG00000270659.1	2	0.00314717	0.0597962	19	0.0747185	No	No
Stomach	320	SPAG16	ENSG00000144451.18	2	0.00156015	0.0436841	28	0.0607374	No	No
Stomach	320	BARD1	ENSG00000138376.10	2	0.000121627	0.00243253	20	0.0206869	Yes	No
Stomach	320	ABCA12	ENSG00000144452.14	2	0.00300511	0.0631073	21	0.0776864	No	No
Stomach	320	ATIC	ENSG00000138363.14	2	0.00337053	0.06404	19	0.0784117	No	No
Stomach	320	FN1	ENSG00000115414.18	2	0.00074769	0.0142061	19	0.0346838	Yes	No
Stomach	320	LINC00607	ENSG00000235770.5	2	0.00103092	0.0206184	20	0.0406711	Yes	No
Stomach	320	MREG	ENSG00000118242.15	2	4.1926e-05	0.000754669	18	0.0165379	Yes	No
Stomach	320	PECR	ENSG00000115425.13	2	0.00171809	0.0326438	19	0.0512471	No	No
Stomach	320	TMEM169	ENSG00000163449.10	2	0.00160447	0.0304848	19	0.0494649	Yes	No
Stomach	320	XRCC5	ENSG00000079246.15	2	0.00125746	0.0238917	19	0.0436052	Yes	No
Stomach	320	LINC01963	ENSG00000260804.3	2	0.00157291	0.0283123	18	0.0475719	Yes	No
Stomach	320	MARCH4	ENSG00000144583.4	2	0.000217312	0.00412893	19	0.0233643	Yes	No
Stomach	320	SMARCAL1	ENSG00000138375.12	2	0.00037371	0.00710048	19	0.026837	Yes	No
Stomach	320	RPL37A	ENSG00000197756.9	2	0.00234466	0.0445485	19	0.0614307	No	No
Stomach	320	IGFBP2	ENSG00000115457.9	2	0.000251565	0.00452817	18	0.0238232	Yes	No
Stomach	320	IGFBP5	ENSG00000115461.4	2	0.000478579	0.00861442	18	0.0284383	Yes	No
Stomach	320	TNP1	ENSG00000118245.2	2	0.00360638	0.0685212	19	0.0821825	No	No
Stomach	320	DIRC3	ENSG00000231672.6	2	0.00027514	0.00550279	20	0.0251024	Yes	No
Stomach	320	TNS1	ENSG00000079308.16	2	0.000378213	0.00642962	17	0.0261182	Yes	No
Stomach	320	RUFY4	ENSG00000188282.12	2	0.00236612	0.0354918	15	0.0537688	No	No
Stomach	320	CXCR2	ENSG00000180871.7	2	0.0104065	0.145691	14	0.152692	No	No
Stomach	320	CXCR1	ENSG00000163464.7	2	0.00264782	0.0370695	14	0.0551912	No	No
Stomach	320	ARPC2	ENSG00000163466.15	2	0.000468386	0.0065574	14	0.0261988	Yes	No
Stomach	320	GPBAR1	ENSG00000179921.14	2	0.000733037	0.0102625	14	0.0303355	Yes	No
Stomach	320	AAMP	ENSG00000127837.9	2	0.00223753	0.0313254	14	0.0501452	No	No
Stomach	320	PNKD	ENSG00000127838.13	2	0.00361331	0.0505863	14	0.0664684	No	No
Stomach	320	TMBIM1	ENSG00000135926.14	2	0.00884709	0.123859	14	0.132254	No	No
Stomach	320	CATIP	ENSG00000158428.3	2	0.00262564	0.036759	14	0.0549199	No	No
Stomach	320	SLC11A1	ENSG00000018280.16	2	0.000348725	0.00488215	14	0.024288	Yes	No
Stomach	320	CTDSP1	ENSG00000144579.7	2	0.00261756	0.0366459	14	0.0548011	No	No
Stomach	320	VIL1	ENSG00000127831.10	2	0.000155265	0.00217372	14	0.0202961	Yes	No
Stomach	320	USP37	ENSG00000135913.10	2	0.00314991	0.0440987	14	0.0610634	No	No
Stomach	320	CNOT9	ENSG00000144580.13	2	0.000127011	0.00165114	13	0.0191571	Yes	No
Stomach	320	PLCD4	ENSG00000115556.13	2	5.58685e-05	0.00072629	13	0.0165001	Yes	No
Stomach	320	ZNF142	ENSG00000115568.15	2	0.00431223	0.0517468	12	0.0674984	No	No
Stomach	320	BCS1L	ENSG00000074582.12	2	0.00540314	0.0648376	12	0.0791205	No	No
Stomach	320	RNF25	ENSG00000163481.7	2	0.00436995	0.0524394	12	0.0680923	No	No
Stomach	320	STK36	ENSG00000163482.11	2	0.00167119	0.0217254	13	0.0417015	Yes	No
Stomach	320	TTLL4	ENSG00000135912.10	2	0.000376158	0.00489005	13	0.024288	Yes	No
Stomach	320	CYP27A1	ENSG00000135929.8	2	0.000467776	0.00608108	13	0.0256525	Yes	No
Stomach	320	RP11-459I19.1	ENSG00000272555.1	2	0.000612568	0.00796339	13	0.0278234	Yes	No
Stomach	320	WNT6	ENSG00000115596.3	2	0.00115851	0.0150607	13	0.0355244	Yes	No
Stomach	320	WNT10A	ENSG00000135925.8	2	0.00187187	0.0243344	13	0.0440381	Yes	No
Stomach	320	CDK5R2	ENSG00000171450.5	2	0.00262005	0.0340607	13	0.0525531	No	No
Stomach	320	FEV	ENSG00000163497.2	2	0.000791628	0.0110828	14	0.0312292	Yes	No
Stomach	320	CRYBA2	ENSG00000163499.11	2	0.00029679	0.00415506	14	0.0234427	Yes	No
Stomach	320	CFAP65	ENSG00000181378.13	2	0.00167601	0.0234641	14	0.0432664	Yes	No
Stomach	320	IHH	ENSG00000163501.6	2	0.000330811	0.00463135	14	0.0239426	Yes	No
Stomach	320	RP11-33O4.1	ENSG00000272644.1	2	0.0096525	0.135135	14	0.142794	No	No
Stomach	320	NHEJ1	ENSG00000187736.12	2	0.00180345	0.0270517	15	0.0464159	Yes	No
Stomach	320	SLC23A3	ENSG00000213901.10	2	0.000509498	0.00713297	14	0.0268854	Yes	No
Stomach	320	CNPPD1	ENSG00000115649.15	2	0.00297459	0.0416443	14	0.0590525	No	No
Stomach	320	FAM134A	ENSG00000144567.10	2	0.00235891	0.0330247	14	0.051607	No	No
Stomach	320	ZFAND2B	ENSG00000158552.12	2	0.00210066	0.0315099	15	0.0503061	No	No
Stomach	320	ABCB6	ENSG00000115657.12	2	0.000271894	0.00407841	15	0.0232975	Yes	No
Stomach	320	ATG9A	ENSG00000198925.10	2	0.00528479	0.0792718	15	0.0915423	No	No
Stomach	320	ANKZF1	ENSG00000163516.13	2	0.001421	0.0213151	15	0.0413062	Yes	No
Stomach	320	GLB1L	ENSG00000163521.15	2	0.00548928	0.0823392	15	0.094347	No	No
Stomach	320	STK16	ENSG00000115661.13	2	0.00530471	0.0795706	15	0.091846	No	No
Stomach	320	TUBA4A	ENSG00000127824.13	2	0.00161122	0.0241683	15	0.0438785	Yes	No
Stomach	320	DNAJB2	ENSG00000135924.15	2	0.000236427	0.0035464	15	0.0225829	Yes	No
Stomach	320	PTPRN	ENSG00000054356.13	2	0.00435835	0.0653753	15	0.0795373	No	No
Stomach	320	DNPEP	ENSG00000123992.18	2	0.000349179	0.00558687	16	0.0251024	Yes	No
Stomach	320	DES	ENSG00000175084.11	2	0.00328513	0.0525621	16	0.068176	No	No
Stomach	320	SPEG	ENSG00000072195.14	2	0.00270687	0.0460169	17	0.062762	No	No
Stomach	320	GMPPA	ENSG00000144591.18	2	0.00293777	0.0499421	17	0.065934	No	No
Stomach	320	ASIC4	ENSG00000072182.12	2	0.00791852	0.134615	17	0.142328	No	No
Stomach	320	CHPF	ENSG00000123989.13	2	0.00084697	0.0143985	17	0.034824	Yes	No
Stomach	320	TMEM198	ENSG00000188760.10	2	0.000757229	0.0128729	17	0.0333264	Yes	No
Stomach	320	OBSL1	ENSG00000124006.14	2	0.0019997	0.033995	17	0.0525053	No	No
Stomach	320	INHA	ENSG00000123999.4	2	0.00105854	0.0179952	17	0.0381338	Yes	No
Stomach	320	STK11IP	ENSG00000144589.21	2	0.00450033	0.0810059	18	0.0931378	No	No
Stomach	320	SLC4A3	ENSG00000114923.16	2	0.00201655	0.0362978	18	0.0544801	No	No
Stomach	320	EPHA4	ENSG00000116106.11	2	0.000782211	0.0140798	18	0.0345792	Yes	No
Stomach	320	RP11-384O8.1	ENSG00000267034.1	2	6.15293e-05	0.00116906	19	0.0179106	Yes	No
Stomach	320	SGPP2	ENSG00000163082.9	2	0.00142763	0.0285525	20	0.0477434	Yes	No
Stomach	320	FARSB	ENSG00000116120.9	2	2.66451e-05	0.000506256	19	0.0154756	Yes	No
Stomach	320	MOGAT1	ENSG00000124003.12	2	6.25283e-05	0.00118804	19	0.0179326	Yes	No
Stomach	320	ACSL3	ENSG00000123983.13	2	0.000438545	0.00877091	20	0.0285767	Yes	No
Stomach	320	KCNE4	ENSG00000152049.6	2	0.00235034	0.0493571	21	0.0654309	No	No
Stomach	320	SCG2	ENSG00000171951.4	2	2.00154e-05	0.000420324	21	0.0147249	Yes	No
Stomach	320	AP1S3	ENSG00000152056.16	2	0.00710964	0.149302	21	0.156149	No	No
Stomach	320	WDFY1	ENSG00000085449.14	2	0.000436896	0.00917482	21	0.0290345	Yes	No
Stomach	320	MRPL44	ENSG00000135900.3	2	9.4404e-05	0.00188808	20	0.019851	Yes	No
Stomach	320	SERPINE2	ENSG00000135919.12	2	1.65286e-05	0.0003471	21	0.0143599	Yes	No
Stomach	320	FAM124B	ENSG00000124019.9	2	3.1365e-05	0.000627299	20	0.0162681	Yes	No
Stomach	320	CUL3	ENSG00000036257.12	2	9.94857e-05	0.00198971	20	0.0199789	Yes	No
Stomach	320	DOCK10	ENSG00000135905.18	2	0.000421194	0.00884507	21	0.028674	Yes	No
Stomach	320	IRS1	ENSG00000169047.5	2	0.00214577	0.0472068	22	0.0637129	No	No
Stomach	320	RP11-395N3.2	ENSG00000272622.1	2	0.00705235	0.148099	21	0.155017	No	No
Stomach	320	RHBDD1	ENSG00000144468.16	2	0.000559254	0.0128628	23	0.0333147	Yes	No
Stomach	320	COL4A4	ENSG00000081052.11	2	0.000232456	0.00557895	24	0.0251024	Yes	No
Stomach	320	COL4A3	ENSG00000169031.18	2	0.000773401	0.0185616	24	0.0387209	Yes	No
Stomach	320	MFF	ENSG00000168958.19	2	0.000692001	0.015916	23	0.0361906	Yes	No
Stomach	320	AGFG1	ENSG00000173744.17	2	0.00144136	0.0345926	24	0.053041	No	No
Stomach	320	SLC19A3	ENSG00000135917.13	2	0.00193116	0.0444166	23	0.0613194	No	No
Stomach	320	CCL20	ENSG00000115009.11	2	0.00162629	0.0374046	23	0.0554842	No	No
Stomach	320	SPHKAP	ENSG00000153820.12	2	0.00296103	0.0769868	26	0.0896583	No	No
Stomach	320	PID1	ENSG00000153823.18	2	0.00192547	0.0462114	24	0.0629127	No	No
Stomach	320	DNER	ENSG00000187957.7	2	0.000567335	0.0141834	25	0.0346838	Yes	No
Stomach	320	TRIP12	ENSG00000153827.13	2	1.76234e-05	0.000405339	23	0.0146805	Yes	No
Stomach	320	FBXO36	ENSG00000153832.11	2	7.89009e-05	0.00181472	23	0.0197933	Yes	No
Stomach	320	SLC16A14	ENSG00000163053.10	2	0.00536254	0.117976	22	0.126894	No	No
Stomach	320	SP110	ENSG00000135899.17	2	0.000194269	0.00407965	21	0.0232975	Yes	No
Stomach	320	SP140	ENSG00000079263.18	2	0.00142271	0.0312995	22	0.0501452	No	No
Stomach	320	SP140L	ENSG00000185404.16	2	0.000831096	0.017453	21	0.0376793	Yes	No
Stomach	320	SP100	ENSG00000067066.16	2	0.000200138	0.00440304	22	0.023733	Yes	No
Stomach	320	CAB39	ENSG00000135932.10	2	7.05469e-05	0.00148149	21	0.0187106	Yes	No
Stomach	320	ITM2C	ENSG00000135916.15	2	0.00138098	0.0290007	21	0.04817	Yes	No
Stomach	320	GPR55	ENSG00000135898.9	2	0.000809249	0.0169942	21	0.0373285	Yes	No
Stomach	320	C2orf72	ENSG00000204128.5	2	0.00125682	0.0263931	21	0.0458917	Yes	No
Stomach	320	PSMD1	ENSG00000173692.12	2	0.000374666	0.007868	21	0.0276936	Yes	No
Stomach	320	HTR2B	ENSG00000135914.5	2	0.00103059	0.0206117	20	0.0406623	Yes	No
Stomach	320	ARMC9	ENSG00000135931.17	2	0.00174919	0.036733	21	0.0548902	No	No
Stomach	320	B3GNT7	ENSG00000156966.6	2	0.00552809	0.0995055	18	0.109962	No	No
Stomach	320	NCL	ENSG00000115053.15	2	0.0108076	0.205345	19	0.209947	No	No
Stomach	320	LINC00471	ENSG00000181798.2	2	0.00598041	0.113628	19	0.122842	No	No
Stomach	320	NMUR1	ENSG00000171596.6	2	0.00150914	0.0286737	19	0.047857	Yes	No
Stomach	320	PTMA	ENSG00000187514.16	2	0.0173837	0.295524	17	0.298162	No	No
Stomach	320	PDE6D	ENSG00000156973.13	2	0.00208007	0.0374413	18	0.0555148	No	No
Stomach	320	COPS7B	ENSG00000144524.17	2	0.0133959	0.241125	18	0.244693	No	No
Stomach	320	NPPC	ENSG00000163273.3	2	0.00210392	0.0357667	17	0.0540214	No	No
Stomach	320	DIS3L2	ENSG00000144535.19	2	0.000208583	0.00458882	22	0.0239296	Yes	No
Stomach	320	ECEL1	ENSG00000171551.11	2	0.00357423	0.0679104	19	0.0816925	No	No
Stomach	320	CHRNG	ENSG00000196811.11	2	0.00133227	0.0253131	19	0.0449144	Yes	No
Stomach	320	TIGD1	ENSG00000221944.6	2	0.00255752	0.0460353	18	0.0627776	No	No
Stomach	320	EIF4E2	ENSG00000135930.13	2	0.000802866	0.0152545	19	0.0356367	Yes	No
Stomach	320	EFHD1	ENSG00000115468.11	2	0.000138926	0.00263959	19	0.0208877	Yes	No
Stomach	320	GIGYF2	ENSG00000204120.14	2	0.00313816	0.0627631	20	0.0774126	No	No
Stomach	320	KCNJ13	ENSG00000115474.6	2	0.000114814	0.00218147	19	0.0202961	Yes	No
Stomach	320	C2orf82	ENSG00000182600.9	2	0.00323961	0.0615526	19	0.0762439	No	No
Stomach	320	NGEF	ENSG00000066248.14	2	9.81109e-05	0.00206033	21	0.0201146	Yes	No
Stomach	320	INPP5D	ENSG00000168918.13	2	0.00131771	0.0289896	22	0.04817	Yes	No
Stomach	320	ATG16L1	ENSG00000085978.21	2	0.000798582	0.0175688	22	0.0377649	Yes	No
Stomach	320	DGKD	ENSG00000077044.10	2	0.00556783	0.12806	23	0.13621	No	No
Stomach	320	USP40	ENSG00000085982.13	2	0.000718263	0.0158018	22	0.0360989	Yes	No
Stomach	320	UGT1A10	ENSG00000242515.5	2	0.00205525	0.0452156	22	0.0620363	No	No
Stomach	320	UGT1A7	ENSG00000244122.2	2	0.000654181	0.014392	22	0.0348206	Yes	No
Stomach	320	UGT1A6	ENSG00000167165.18	2	0.000126717	0.0029145	23	0.0215376	Yes	No
Stomach	320	UGT1A1	ENSG00000241635.7	2	6.83256e-05	0.00157149	23	0.0189454	Yes	No
Stomach	320	MROH2A	ENSG00000185038.14	2	6.47212e-05	0.00155331	24	0.0189292	Yes	No
Stomach	320	HJURP	ENSG00000123485.11	2	0.00144303	0.0331897	23	0.0517558	No	No
Stomach	320	ARL4C	ENSG00000188042.7	2	0.00214546	0.051491	24	0.0672771	No	No
Stomach	320	SH3BP4	ENSG00000130147.15	2	0.000163561	0.00408901	25	0.0232975	Yes	No
Stomach	320	AGAP1	ENSG00000157985.18	2	0.000313135	0.00876777	28	0.028572	Yes	No
Stomach	320	IQCA1	ENSG00000132321.16	2	0.000969269	0.0193854	20	0.0394808	Yes	No
Stomach	320	ACKR3	ENSG00000144476.5	2	0.000458384	0.00870929	19	0.0285101	Yes	No
Stomach	320	COPS8	ENSG00000198612.10	2	0.000683739	0.0143585	21	0.0347799	Yes	No
Stomach	320	AC112715.2	ENSG00000224132.2	2	0.00218127	0.0458068	21	0.0626085	No	No
Stomach	320	COL6A3	ENSG00000163359.15	2	9.59447e-05	0.00211078	22	0.0202789	Yes	No
Stomach	320	MLPH	ENSG00000115648.13	2	0.002686	0.059092	22	0.0740752	No	No
Stomach	320	RAB17	ENSG00000124839.12	2	0.000181474	0.0041739	23	0.0234458	Yes	No
Stomach	320	AC096574.5	ENSG00000227107.1	2	0.000850663	0.0195652	23	0.0396512	Yes	No
Stomach	320	LRRFIP1	ENSG00000124831.18	2	0.000207647	0.00519118	25	0.024594	Yes	No
Stomach	320	RBM44	ENSG00000177483.11	2	0.000261812	0.00602169	23	0.0255766	Yes	No
Stomach	320	RAMP1	ENSG00000132329.10	2	0.00025516	0.00586867	23	0.0254394	Yes	No
Stomach	320	UBE2F	ENSG00000184182.18	2	0.00191584	0.0459803	24	0.0627502	No	No
Stomach	320	SCLY	ENSG00000132330.16	2	0.000300127	0.00690292	23	0.0265294	Yes	No
Stomach	320	ESPNL	ENSG00000144488.14	2	0.000702973	0.0168713	24	0.0372313	Yes	No
Stomach	320	KLHL30	ENSG00000168427.8	2	0.00118702	0.0284885	24	0.0476862	Yes	No
Stomach	320	ERFE	ENSG00000178752.15	2	0.000767281	0.0184147	24	0.0385677	Yes	No
Stomach	320	ILKAP	ENSG00000132323.8	2	0.000244668	0.00587204	24	0.0254472	Yes	No
Stomach	320	HES6	ENSG00000144485.10	2	0.000429843	0.0103162	24	0.0304034	Yes	No
Stomach	320	PER2	ENSG00000132326.11	2	4.4556e-05	0.0011139	25	0.0178582	Yes	No
Stomach	320	AC012485.2	ENSG00000232306.2	2	0.00204443	0.0490664	24	0.0652138	No	No
Stomach	320	TRAF3IP1	ENSG00000204104.11	2	0.000371494	0.00928734	25	0.0291753	Yes	No
Stomach	320	ASB1	ENSG00000065802.11	2	0.000198619	0.00476686	24	0.0241188	Yes	No
Stomach	320	TWIST2	ENSG00000233608.3	2	0.000700171	0.0175043	25	0.0377077	Yes	No
Stomach	320	HDAC4	ENSG00000068024.16	2	0.00146983	0.0440949	30	0.0610629	No	No
Stomach	320	NDUFA10	ENSG00000130414.11	2	0.00172745	0.050096	29	0.0660596	No	No
Stomach	320	COPS9	ENSG00000172428.10	2	0.00887281	0.239566	27	0.243261	No	No
Stomach	320	GPC1	ENSG00000063660.8	2	0.000829488	0.0215667	26	0.0415645	Yes	No
Stomach	320	ANKMY1	ENSG00000144504.15	2	0.00260735	0.0703985	27	0.0838024	No	No
Stomach	320	DUSP28	ENSG00000188542.9	2	0.000212313	0.00552013	26	0.0251024	Yes	No
Stomach	320	RNPEPL1	ENSG00000142327.12	2	0.00110568	0.0287476	26	0.0479268	Yes	No
Stomach	320	CAPN10	ENSG00000142330.19	2	0.00346618	0.0901207	26	0.101488	No	No
Stomach	320	GPR35	ENSG00000178623.11	2	0.000470344	0.012229	26	0.0326768	Yes	No
Stomach	320	AC011298.2	ENSG00000219159.4	2	0.000226083	0.00587815	26	0.0254504	Yes	No
Stomach	320	KIF1A	ENSG00000130294.15	2	0.000314583	0.00849374	27	0.0283595	Yes	No
Stomach	320	AGXT	ENSG00000172482.4	2	0.000455951	0.0118547	26	0.0321851	Yes	No
Stomach	320	C2orf54	ENSG00000172478.17	2	0.000196665	0.00511329	26	0.0245418	Yes	No
Stomach	320	CROCC2	ENSG00000226321.5	2	0.0019006	0.0513162	27	0.0671366	No	No
Stomach	320	SNED1	ENSG00000162804.13	2	0.000263776	0.00685817	26	0.0265008	Yes	No
Stomach	320	MTERF4	ENSG00000122085.16	2	0.0040975	0.102438	25	0.112614	No	No
Stomach	320	PASK	ENSG00000115687.13	2	0.00010467	0.00261676	25	0.0208636	Yes	No
Stomach	320	PPP1R7	ENSG00000115685.14	2	0.0108239	0.259774	24	0.262904	No	No
Stomach	320	ANO7	ENSG00000146205.13	2	0.000177515	0.00408284	23	0.0232975	Yes	No
Stomach	320	HDLBP	ENSG00000115677.16	2	0.000724552	0.0166647	23	0.0369998	Yes	No
Stomach	320	SEPT2	ENSG00000168385.17	2	3.6978e-05	0.000776539	21	0.0166685	Yes	No
Stomach	320	FARP2	ENSG00000006607.13	2	0.00185758	0.0390092	21	0.0567946	No	No
Stomach	320	STK25	ENSG00000115694.14	2	0.000313954	0.00596512	19	0.0255372	Yes	No
Stomach	320	BOK	ENSG00000176720.4	2	4.71012e-05	0.000847822	18	0.0169597	Yes	No
Stomach	320	RP11-367H1.1	ENSG00000273113.1	2	6.67426e-05	0.00120137	18	0.0179326	Yes	No
Stomach	320	THAP4	ENSG00000176946.11	2	0.00119513	0.0215123	18	0.0415049	Yes	No
Stomach	320	ATG4B	ENSG00000168397.16	2	0.00791006	0.134471	17	0.142193	No	No
Stomach	320	DTYMK	ENSG00000168393.12	2	0.00376969	0.0603151	16	0.0751918	No	No
Stomach	320	ING5	ENSG00000168395.15	2	0.000406751	0.00650802	16	0.0261678	Yes	No
Stomach	320	D2HGDH	ENSG00000180902.17	2	0.00427786	0.0684458	16	0.0821342	No	No
Stomach	320	NEU4	ENSG00000204099.11	2	0.000741766	0.0111265	15	0.0312913	Yes	No
Stomach	320	AC114730.2	ENSG00000235151.1	2	0.000161945	0.00242917	15	0.0206869	Yes	No
Stomach	320	PDCD1	ENSG00000188389.10	2	0.00282545	0.0423818	15	0.0596307	No	No
Stomach	320	RTP5	ENSG00000188011.5	2	0.00909415	0.127318	14	0.135498	No	No
Stomach	320	AC131097.4	ENSG00000216921.7	2	0.000160218	0.00224305	14	0.0204495	Yes	No
Stomach	320	LINC01238	ENSG00000237940.3	2	0.000315725	0.00410443	13	0.023308	Yes	No
Stomach	320	LINC01238	ENSG00000261186.2	2	0.000199164	0.00238997	12	0.0206869	Yes	No
Stomach	320	CHL1	ENSG00000134121.9	3	0.000955089	0.0152814	16	0.035658	Yes	No
Stomach	320	LINC01266	ENSG00000224957.5	3	0.00152989	0.0382473	25	0.0562392	No	No
Stomach	320	AC090044.2	ENSG00000224239.1	3	0.00143716	0.0359291	25	0.0541528	No	No
Stomach	320	CNTN4	ENSG00000144619.14	3	2.16534e-06	9.74405e-05	45	0.0122273	Yes	No
Stomach	320	IL5RA	ENSG00000091181.19	3	0.00208481	0.0604595	29	0.0753103	No	No
Stomach	320	TRNT1	ENSG00000072756.16	3	0.000350591	0.0101671	29	0.0301824	Yes	No
Stomach	320	CRBN	ENSG00000113851.14	3	0.000868806	0.0251954	29	0.0448151	Yes	No
Stomach	320	SUMF1	ENSG00000144455.13	3	0.000831927	0.0291174	35	0.0482926	Yes	No
Stomach	320	LRRN1	ENSG00000175928.5	3	0.0014892	0.0387192	26	0.0565741	No	No
Stomach	320	SETMAR	ENSG00000170364.12	3	0.000232897	0.00558952	24	0.0251024	Yes	No
Stomach	320	ITPR1	ENSG00000150995.18	3	0.000529279	0.0153491	29	0.035737	Yes	No
Stomach	320	BHLHE40	ENSG00000134107.4	3	0.000194389	0.00466533	24	0.0239986	Yes	No
Stomach	320	ARL8B	ENSG00000134108.12	3	0.00192999	0.0482498	25	0.06458	No	No
Stomach	320	EDEM1	ENSG00000134109.10	3	0.00518964	0.129741	25	0.137702	No	No
Stomach	320	LMCD1	ENSG00000071282.11	3	2.73201e-05	0.000710322	26	0.0165001	Yes	No
Stomach	320	SSUH2	ENSG00000125046.14	3	0.000445564	0.0111391	25	0.0313044	Yes	No
Stomach	320	CAV3	ENSG00000182533.6	3	0.000385839	0.00964598	25	0.0296338	Yes	No
Stomach	320	OXTR	ENSG00000180914.10	3	0.00215471	0.051713	24	0.0674642	No	No
Stomach	320	RAD18	ENSG00000070950.9	3	0.00356723	0.0927481	26	0.103829	No	No
Stomach	320	SRGAP3	ENSG00000196220.15	3	0.00184111	0.0460277	25	0.062772	No	No
Stomach	320	THUMPD3	ENSG00000134077.15	3	0.00139558	0.0293071	21	0.0484462	Yes	No
Stomach	320	SETD5	ENSG00000168137.15	3	0.000419575	0.00881108	21	0.0286255	Yes	No
Stomach	320	LHFPL4	ENSG00000156959.8	3	0.000392843	0.00824971	21	0.0280985	Yes	No
Stomach	320	MTMR14	ENSG00000163719.19	3	0.00688578	0.144601	21	0.151674	No	No
Stomach	320	CPNE9	ENSG00000144550.12	3	0.0100894	0.201788	20	0.206499	No	No
Stomach	320	BRPF1	ENSG00000156983.15	3	0.000496051	0.00992102	20	0.0299444	Yes	No
Stomach	320	OGG1	ENSG00000114026.21	3	0.00450824	0.0901648	20	0.101525	No	No
Stomach	320	CAMK1	ENSG00000134072.10	3	6.58735e-05	0.0012516	19	0.018091	Yes	No
Stomach	320	TADA3	ENSG00000171148.13	3	0.000720003	0.0136801	19	0.0341375	Yes	No
Stomach	320	ARPC4	ENSG00000241553.12	3	0.00864891	0.164329	19	0.170338	No	No
Stomach	320	TTLL3	ENSG00000214021.15	3	0.000241158	0.004582	19	0.0239296	Yes	No
Stomach	320	RPUSD3	ENSG00000156990.14	3	0.000107277	0.00203827	19	0.0201085	Yes	No
Stomach	320	CIDEC	ENSG00000187288.10	3	0.00243648	0.0462932	19	0.0629859	No	No
Stomach	320	JAGN1	ENSG00000171135.13	3	0.000296744	0.00563813	19	0.025144	Yes	No
Stomach	320	IL17RE	ENSG00000163701.18	3	0.000926179	0.0175974	19	0.0377679	Yes	No
Stomach	320	IL17RC	ENSG00000163702.18	3	1.50214e-05	0.000285407	19	0.01422	Yes	No
Stomach	320	CRELD1	ENSG00000163703.17	3	0.00026137	0.00496604	19	0.0243768	Yes	No
Stomach	320	PRRT3	ENSG00000163704.11	3	0.000541584	0.0102901	19	0.0303768	Yes	No
Stomach	320	EMC3	ENSG00000125037.12	3	0.00312423	0.0593604	19	0.0743	No	No
Stomach	320	AC022007.5	ENSG00000206567.9	3	0.000201345	0.00382555	19	0.0229921	Yes	No
Stomach	320	FANCD2	ENSG00000144554.10	3	0.00024885	0.00472815	19	0.0240913	Yes	No
Stomach	320	BRK1	ENSG00000254999.3	3	0.00565461	0.101783	18	0.112059	No	No
Stomach	320	VHL	ENSG00000134086.7	3	0.000245803	0.00442445	18	0.0237395	Yes	No
Stomach	320	IRAK2	ENSG00000134070.4	3	0.000150219	0.00285416	19	0.0213462	Yes	No
Stomach	320	TATDN2	ENSG00000157014.10	3	0.00239641	0.0455317	19	0.0623446	No	No
Stomach	320	GHRL	ENSG00000157017.15	3	0.000526348	0.00947427	18	0.0294254	Yes	No
Stomach	320	SEC13	ENSG00000157020.17	3	0.000769581	0.0138525	18	0.0342679	Yes	No
Stomach	320	ATP2B2	ENSG00000157087.17	3	0.00358389	0.0788456	22	0.0911556	No	No
Stomach	320	SLC6A1	ENSG00000157103.10	3	0.000120406	0.00252853	21	0.0207147	Yes	No
Stomach	320	HRH1	ENSG00000196639.6	3	0.0022182	0.0465822	21	0.0632272	No	No
Stomach	320	ATG7	ENSG00000197548.12	3	0.000444572	0.00978059	22	0.0298087	Yes	No
Stomach	320	VGLL4	ENSG00000144560.14	3	0.000142155	0.00284309	20	0.0213256	Yes	No
Stomach	320	TAMM41	ENSG00000144559.10	3	8.03684e-05	0.001527	19	0.0188902	Yes	No
Stomach	320	SYN2	ENSG00000157152.16	3	0.000177741	0.00373255	21	0.0228324	Yes	No
Stomach	320	TIMP4	ENSG00000157150.4	3	0.00830389	0.157774	19	0.164121	No	No
Stomach	320	PPARG	ENSG00000132170.19	3	0.00127343	0.0267421	21	0.0461991	Yes	No
Stomach	320	TSEN2	ENSG00000154743.17	3	0.00043505	0.00913604	21	0.0289898	Yes	No
Stomach	320	MKRN2OS	ENSG00000225526.4	3	0.00236782	0.0497242	21	0.0657654	No	No
Stomach	320	MKRN2	ENSG00000075975.15	3	0.00258545	0.0542945	21	0.0697834	No	No
Stomach	320	RAF1	ENSG00000132155.11	3	0.000178255	0.00392161	22	0.0230401	Yes	No
Stomach	320	CAND2	ENSG00000144712.11	3	0.000231578	0.00509472	22	0.0245085	Yes	No
Stomach	320	RPL32	ENSG00000144713.12	3	0.00337483	0.0708715	21	0.084195	No	No
Stomach	320	IQSEC1	ENSG00000144711.13	3	0.000275045	0.00605099	22	0.025612	Yes	No
Stomach	320	NUP210	ENSG00000132182.11	3	0.000676229	0.014877	22	0.035315	Yes	No
Stomach	320	HDAC11	ENSG00000163517.14	3	0.000358797	0.00753473	21	0.0273233	Yes	No
Stomach	320	FBLN2	ENSG00000163520.13	3	0.000690461	0.0158806	23	0.0361626	Yes	No
Stomach	320	CHCHD4	ENSG00000163528.12	3	0.00148306	0.0326273	22	0.0512343	No	No
Stomach	320	TMEM43	ENSG00000170876.7	3	0.004599	0.101178	22	0.111481	No	No
Stomach	320	XPC	ENSG00000154767.14	3	0.000689761	0.0151747	22	0.0355939	Yes	No
Stomach	320	LSM3	ENSG00000170860.3	3	0.000609965	0.0128093	21	0.0332478	Yes	No
Stomach	320	SLC6A6	ENSG00000131389.16	3	0.00161593	0.0339346	21	0.0524609	No	No
Stomach	320	GRIP2	ENSG00000144596.12	3	0.000653515	0.0137238	21	0.0341755	Yes	No
Stomach	320	CCDC174	ENSG00000154781.15	3	0.000126913	0.00241134	19	0.0206869	Yes	No
Stomach	320	FGD5	ENSG00000154783.11	3	0.00368476	0.0700104	19	0.0834866	No	No
Stomach	320	NR2C2	ENSG00000177463.15	3	0.00101452	0.0202905	20	0.0403296	Yes	No
Stomach	320	MRPS25	ENSG00000131368.7	3	0.000137274	0.00260821	19	0.0208636	Yes	No
Stomach	320	RBSN	ENSG00000131381.12	3	0.00176257	0.0334888	19	0.0520463	No	No
Stomach	320	CAPN7	ENSG00000131375.9	3	0.00331985	0.069717	21	0.083214	No	No
Stomach	320	SH3BP5	ENSG00000131370.15	3	0.00148401	0.0296802	20	0.0487531	Yes	No
Stomach	320	METTL6	ENSG00000206562.11	3	0.000190794	0.00381588	20	0.0229846	Yes	No
Stomach	320	EAF1	ENSG00000144597.13	3	0.000479219	0.00910517	19	0.0289425	Yes	No
Stomach	320	COLQ	ENSG00000206561.12	3	0.00157521	0.0315042	20	0.0503016	No	No
Stomach	320	HACL1	ENSG00000131373.14	3	0.00114481	0.0217515	19	0.0417315	Yes	No
Stomach	320	BTD	ENSG00000169814.12	3	0.000717969	0.0143594	20	0.0347799	Yes	No
Stomach	320	ANKRD28	ENSG00000206560.11	3	1.73035e-05	0.000380676	22	0.0146627	Yes	No
Stomach	320	GALNT15	ENSG00000131386.17	3	0.00137664	0.0275329	20	0.0468758	Yes	No
Stomach	320	DPH3	ENSG00000154813.9	3	0.000735291	0.0147058	20	0.035108	Yes	No
Stomach	320	OXNAD1	ENSG00000154814.13	3	0.00156868	0.0313737	20	0.0501689	No	No
Stomach	320	RFTN1	ENSG00000131378.13	3	0.0168552	0.337103	20	0.339217	No	No
Stomach	320	DAZL	ENSG00000092345.13	3	0.0036883	0.0663894	18	0.0803793	No	No
Stomach	320	PLCL2	ENSG00000154822.17	3	0.00285929	0.0543265	19	0.0698146	No	No
Stomach	320	TBC1D5	ENSG00000131374.14	3	0.00141912	0.0298015	21	0.048859	Yes	No
Stomach	320	SATB1	ENSG00000182568.16	3	0.00163055	0.0211971	13	0.041189	Yes	No
Stomach	320	KCNH8	ENSG00000183960.8	3	0.00192569	0.0385139	20	0.0564253	No	No
Stomach	320	EFHB	ENSG00000163576.17	3	0.000621319	0.0111837	18	0.0313661	Yes	No
Stomach	320	RAB5A	ENSG00000144566.10	3	0.00158705	0.030154	19	0.0491811	Yes	No
Stomach	320	PP2D1	ENSG00000183977.13	3	0.00072095	0.013698	19	0.0341491	Yes	No
Stomach	320	KAT2B	ENSG00000114166.7	3	9.743e-05	0.0019486	20	0.019934	Yes	No
Stomach	320	SGO1	ENSG00000129810.14	3	0.000194565	0.00389129	20	0.0230235	Yes	No
Stomach	320	ZNF385D	ENSG00000151789.10	3	0.000723533	0.0274943	38	0.0468544	Yes	No
Stomach	320	UBE2E2	ENSG00000182247.9	3	7.92181e-05	0.00190124	24	0.0198665	Yes	No
Stomach	320	UBE2E1	ENSG00000170142.11	3	0.00515574	0.108271	21	0.118001	No	No
Stomach	320	NKIRAS1	ENSG00000197885.10	3	0.000119868	0.00239735	20	0.0206869	Yes	No
Stomach	320	RPL15	ENSG00000174748.18	3	0.00131148	0.0262297	20	0.0457581	Yes	No
Stomach	320	NR1D2	ENSG00000174738.12	3	2.33563e-05	0.000467125	20	0.0149896	Yes	No
Stomach	320	THRB	ENSG00000151090.17	3	0.000201344	0.00503359	25	0.0244364	Yes	No
Stomach	320	AC133680.1	ENSG00000237838.1	3	0.000939248	0.0216027	23	0.0415991	Yes	No
Stomach	320	RARB	ENSG00000077092.18	3	0.00226852	0.052176	23	0.067878	No	No
Stomach	320	TOP2B	ENSG00000077097.15	3	0.00504479	0.100896	20	0.111225	No	No
Stomach	320	NGLY1	ENSG00000151092.16	3	0.00230373	0.0460747	20	0.0627996	No	No
Stomach	320	OXSM	ENSG00000151093.7	3	2.00613e-06	3.81165e-05	19	0.0108536	Yes	No
Stomach	320	LRRC3B	ENSG00000179796.11	3	0.00188583	0.0358308	19	0.0540636	No	No
Stomach	320	NEK10	ENSG00000163491.16	3	4.3069e-05	0.000904449	21	0.0170672	Yes	No
Stomach	320	SLC4A7	ENSG00000033867.16	3	0.000717097	0.015059	21	0.0355244	Yes	No
Stomach	320	RP11-222K16.1	ENSG00000271943.1	3	0.00164323	0.0295781	18	0.0486661	Yes	No
Stomach	320	LINC02084	ENSG00000272282.1	3	0.0030068	0.0541225	18	0.0696819	No	No
Stomach	320	EOMES	ENSG00000163508.12	3	0.00267466	0.0481439	18	0.0644962	No	No
Stomach	320	CMC1	ENSG00000187118.12	3	0.0024601	0.0467419	19	0.0633231	No	No
Stomach	320	AZI2	ENSG00000163512.13	3	2.66995e-06	5.07291e-05	19	0.0108536	Yes	No
Stomach	320	ZCWPW2	ENSG00000206559.7	3	0.000451741	0.00948656	21	0.0294254	Yes	No
Stomach	320	RBMS3	ENSG00000144642.21	3	0.000130765	0.00457678	35	0.0239296	Yes	No
Stomach	320	LINC01985	ENSG00000227260.1	3	0.000460847	0.00967779	21	0.029701	Yes	No
Stomach	320	TGFBR2	ENSG00000163513.17	3	0.000748699	0.0157227	21	0.0360134	Yes	No
Stomach	320	STT3B	ENSG00000163527.9	3	0.000843615	0.0177159	21	0.0378901	Yes	No
Stomach	320	OSBPL10	ENSG00000144645.13	3	0.002212	0.0508761	23	0.0667113	No	No
Stomach	320	ZNF860	ENSG00000197385.5	3	0.00129129	0.0245346	19	0.0442085	Yes	No
Stomach	320	GPD1L	ENSG00000152642.10	3	0.000196695	0.0039339	20	0.0230659	Yes	No
Stomach	320	CMTM8	ENSG00000170293.8	3	0.00176977	0.0353954	20	0.0537076	No	No
Stomach	320	CMTM7	ENSG00000153551.13	3	0.00051651	0.0103302	20	0.0304102	Yes	No
Stomach	320	CMTM6	ENSG00000091317.7	3	6.70068e-05	0.00127313	19	0.0181221	Yes	No
Stomach	320	DYNC1LI1	ENSG00000144635.8	3	0.000984789	0.018711	19	0.0388164	Yes	No
Stomach	320	CNOT10	ENSG00000182973.18	3	6.2611e-05	0.00118961	19	0.0179326	Yes	No
Stomach	320	CCR4	ENSG00000183813.6	3	0.000184028	0.0033125	18	0.0222813	Yes	No
Stomach	320	GLB1	ENSG00000170266.15	3	6.61722e-05	0.00125727	19	0.018091	Yes	No
Stomach	320	TMPPE	ENSG00000188167.8	3	0.00115042	0.0207075	18	0.0407096	Yes	No
Stomach	320	CRTAP	ENSG00000170275.14	3	0.00254371	0.0457868	18	0.0625955	No	No
Stomach	320	SUSD5	ENSG00000173705.8	3	0.00338569	0.0643281	19	0.0786626	No	No
Stomach	320	FBXL2	ENSG00000153558.13	3	0.000879195	0.0158255	18	0.0361271	Yes	No
Stomach	320	UBP1	ENSG00000153560.11	3	0.00297433	0.0505635	17	0.0664546	No	No
Stomach	320	CLASP2	ENSG00000163539.16	3	0.00063146	0.0113663	18	0.0316019	Yes	No
Stomach	320	RP11-10C24.2	ENSG00000271324.1	3	4.29199e-05	0.000686719	16	0.0165001	Yes	No
Stomach	320	RP11-10C24.3	ENSG00000271643.1	3	0.000310396	0.00496634	16	0.0243768	Yes	No
Stomach	320	RP11-10C24.1	ENSG00000271020.1	3	0.000180635	0.00289016	16	0.0214598	Yes	No
Stomach	320	PDCD6IP	ENSG00000170248.13	3	0.00019591	0.00333048	17	0.0223008	Yes	No
Stomach	320	ARPP21	ENSG00000172995.16	3	0.000737742	0.0154926	21	0.0358167	Yes	No
Stomach	320	STAC	ENSG00000144681.10	3	0.00605208	0.108937	18	0.118614	No	No
Stomach	320	DCLK3	ENSG00000163673.7	3	0.00388888	0.0661109	17	0.0801339	No	No
Stomach	320	LINC02033	ENSG00000279727.1	3	0.000119448	0.00203062	17	0.0201033	Yes	No
Stomach	320	TRANK1	ENSG00000168016.13	3	0.000127948	0.00217512	17	0.0202961	Yes	No
Stomach	320	RP11-129K12.1	ENSG00000272334.1	3	0.00126949	0.0215813	17	0.0415846	Yes	No
Stomach	320	EPM2AIP1	ENSG00000178567.7	3	0.00345719	0.0587722	17	0.0738535	No	No
Stomach	320	MLH1	ENSG00000076242.14	3	0.00348357	0.0592206	17	0.0741888	No	No
Stomach	320	LRRFIP2	ENSG00000093167.17	3	0.000738679	0.0125576	17	0.0329527	Yes	No
Stomach	320	RP11-259K5.1	ENSG00000271653.1	3	0.00157495	0.0236242	15	0.043421	Yes	No
Stomach	320	GOLGA4	ENSG00000144674.16	3	0.00225094	0.036015	16	0.0542323	No	No
Stomach	320	C3orf35	ENSG00000198590.11	3	0.000238751	0.00358126	15	0.0226071	Yes	No
Stomach	320	ITGA9	ENSG00000144668.11	3	0.00600744	0.108134	18	0.117902	No	No
Stomach	320	CTDSPL	ENSG00000144677.14	3	0.00505527	0.0808844	16	0.0930398	No	No
Stomach	320	VILL	ENSG00000136059.14	3	0.00527192	0.0790789	15	0.0913723	No	No
Stomach	320	PLCD1	ENSG00000187091.13	3	0.000976941	0.0146541	15	0.0350591	Yes	No
Stomach	320	DLEC1	ENSG00000008226.19	3	7.27473e-05	0.00116396	16	0.0179106	Yes	No
Stomach	320	ACAA1	ENSG00000060971.17	3	0.00298418	0.0447627	15	0.061674	No	No
Stomach	320	MYD88	ENSG00000172936.12	3	7.65592e-05	0.00114839	15	0.0178926	Yes	No
Stomach	320	OXSR1	ENSG00000172939.8	3	0.0145857	0.233371	16	0.237239	No	No
Stomach	320	SLC22A13	ENSG00000172940.11	3	0.000871472	0.0139436	16	0.0344023	Yes	No
Stomach	320	SLC22A14	ENSG00000144671.10	3	0.00290899	0.0465438	16	0.0632025	No	No
Stomach	320	XYLB	ENSG00000093217.9	3	0.000104193	0.00177129	17	0.0196046	Yes	No
Stomach	320	ACVR2B	ENSG00000114739.13	3	0.00164838	0.0280225	17	0.0473412	Yes	No
Stomach	320	EXOG	ENSG00000157036.12	3	0.000181857	0.00309157	17	0.0219165	Yes	No
Stomach	320	SCN5A	ENSG00000183873.15	3	0.00242577	0.0412381	17	0.0586773	No	No
Stomach	320	SCN11A	ENSG00000168356.11	3	0.000411959	0.00741526	18	0.0272474	Yes	No
Stomach	320	WDR48	ENSG00000114742.13	3	0.00862346	0.155222	18	0.161719	No	No
Stomach	320	GORASP1	ENSG00000114745.13	3	2.52016e-05	0.000453629	18	0.0149158	Yes	No
Stomach	320	TTC21A	ENSG00000168026.18	3	0.00570562	0.102701	18	0.112869	No	No
Stomach	320	CSRNP1	ENSG00000144655.14	3	0.000595152	0.0107127	18	0.030859	Yes	No
Stomach	320	XIRP1	ENSG00000168334.8	3	0.00046454	0.00836171	18	0.0282104	Yes	No
Stomach	320	CX3CR1	ENSG00000168329.13	3	0.00262362	0.0498487	19	0.0658687	No	No
Stomach	320	SLC25A38	ENSG00000144659.10	3	2.91856e-05	0.000525341	18	0.0155408	Yes	No
Stomach	320	RPSA	ENSG00000168028.13	3	1.66062e-05	0.000298911	18	0.0142649	Yes	No
Stomach	320	MOBP	ENSG00000168314.17	3	0.00454198	0.0862976	19	0.0979315	No	No
Stomach	320	MYRIP	ENSG00000170011.13	3	0.00650607	0.123615	19	0.132035	No	No
Stomach	320	EIF1B	ENSG00000114784.3	3	0.00628742	0.0943113	15	0.10533	No	No
Stomach	320	ENTPD3	ENSG00000168032.8	3	0.00229218	0.0343826	15	0.0528406	No	No
Stomach	320	RPL14	ENSG00000188846.13	3	0.0166272	0.249408	15	0.25277	No	No
Stomach	320	ZNF619	ENSG00000177873.12	3	0.00122949	0.0184424	15	0.0385942	Yes	No
Stomach	320	ZNF620	ENSG00000177842.11	3	0.00259615	0.0389422	15	0.0567523	No	No
Stomach	320	ZNF621	ENSG00000172888.11	3	0.0105568	0.168909	16	0.174743	No	No
Stomach	320	CTNNB1	ENSG00000168036.16	3	0.00138596	0.0221753	16	0.0420864	Yes	No
Stomach	320	ULK4	ENSG00000168038.10	3	0.0017311	0.036353	21	0.054522	No	No
Stomach	320	TRAK1	ENSG00000182606.14	3	0.00439224	0.0878448	20	0.0994424	No	No
Stomach	320	CCK	ENSG00000187094.11	3	0.00241969	0.0459741	19	0.0627502	No	No
Stomach	320	VIPR1	ENSG00000114812.12	3	0.00183921	0.0331057	18	0.0516847	No	No
Stomach	320	SEC22C	ENSG00000093183.13	3	0.0037118	0.0631007	17	0.077685	No	No
Stomach	320	SS18L2	ENSG00000008324.11	3	0.000186883	0.00299013	16	0.0217065	Yes	No
Stomach	320	NKTR	ENSG00000114857.17	3	8.77042e-05	0.00140327	16	0.0186369	Yes	No
Stomach	320	ZBTB47	ENSG00000114853.13	3	0.0129593	0.207348	16	0.211839	No	No
Stomach	320	KLHL40	ENSG00000157119.11	3	0.000758713	0.0121394	16	0.0325403	Yes	No
Stomach	320	HHATL	ENSG00000010282.14	3	0.00574141	0.0918626	16	0.103057	No	No
Stomach	320	CCDC13	ENSG00000244607.5	3	0.00203033	0.0345155	17	0.052973	No	No
Stomach	320	HIGD1A	ENSG00000181061.13	3	0.0102072	0.163315	16	0.169394	No	No
Stomach	320	ACKR2	ENSG00000144648.15	3	0.000227681	0.00387058	17	0.0230016	Yes	No
Stomach	320	CYP8B1	ENSG00000180432.5	3	0.00232062	0.0371299	16	0.0552582	No	No
Stomach	320	ZNF662	ENSG00000182983.14	3	0.00231117	0.0346676	15	0.0531001	No	No
Stomach	320	KRBOX1	ENSG00000240747.7	3	0.00319719	0.0479578	15	0.0643735	No	No
Stomach	320	FAM198A	ENSG00000144649.8	3	0.00555475	0.0888761	16	0.100327	No	No
Stomach	320	POMGNT2	ENSG00000144647.5	3	0.00017798	0.0026697	15	0.0209336	Yes	No
Stomach	320	RP11-136C24.2	ENSG00000227245.1	3	0.000629819	0.00944729	15	0.029393	Yes	No
Stomach	320	SNRK	ENSG00000163788.13	3	0.000359457	0.00539186	15	0.0249684	Yes	No
Stomach	320	ANO10	ENSG00000160746.12	3	0.000907914	0.0136187	15	0.03406	Yes	No
Stomach	320	ABHD5	ENSG00000011198.7	3	0.00305084	0.0396609	13	0.0573521	No	No
Stomach	320	RP4-555D20.2	ENSG00000261786.1	3	0.00183078	0.0238002	13	0.0435305	Yes	No
Stomach	320	TCAIM	ENSG00000179152.19	3	0.00124085	0.0173719	14	0.0376184	Yes	No
Stomach	320	LINC00694	ENSG00000225873.3	3	0.00191345	0.0267883	14	0.0462432	Yes	No
Stomach	320	ZNF445	ENSG00000185219.16	3	0.00478542	0.0717813	15	0.0850342	No	No
Stomach	320	ZNF852	ENSG00000178917.15	3	3.41289e-05	0.000477805	14	0.0150916	Yes	No
Stomach	320	ZKSCAN7	ENSG00000196345.12	3	0.00114985	0.0172478	15	0.0375461	Yes	No
Stomach	320	ZNF660	ENSG00000144792.9	3	0.000635381	0.00953072	15	0.0294711	Yes	No
Stomach	320	ZNF197	ENSG00000186448.14	3	0.00922518	0.138378	15	0.145843	No	No
Stomach	320	ZNF35	ENSG00000169981.10	3	0.0122845	0.184268	15	0.189563	No	No
Stomach	320	RP11-348P10.2	ENSG00000272077.1	3	0.000400532	0.00600798	15	0.0255766	Yes	No
Stomach	320	ZNF502	ENSG00000196653.11	3	0.00515229	0.0772844	15	0.0898883	No	No
Stomach	320	ZNF501	ENSG00000186446.11	3	0.0191735	0.287603	15	0.2903	No	No
Stomach	320	KIAA1143	ENSG00000163807.5	3	0.00169057	0.0253586	15	0.0449729	Yes	No
Stomach	320	KIF15	ENSG00000163808.16	3	0.000884169	0.0141467	16	0.0346619	Yes	No
Stomach	320	TMEM42	ENSG00000169964.7	3	0.00374283	0.0561424	15	0.0715039	No	No
Stomach	320	TGM4	ENSG00000163810.11	3	0.00147076	0.0220614	15	0.0420234	Yes	No
Stomach	320	ZDHHC3	ENSG00000163812.13	3	0.000356125	0.00569799	16	0.0251976	Yes	No
Stomach	320	EXOSC7	ENSG00000075914.12	3	0.00194567	0.0311307	16	0.0500047	No	No
Stomach	320	CLEC3B	ENSG00000163815.5	3	0.000792286	0.0126766	16	0.0330946	Yes	No
Stomach	320	CDCP1	ENSG00000163814.7	3	0.000126578	0.00215183	17	0.0202961	Yes	No
Stomach	320	TMEM158	ENSG00000249992.1	3	0.0016785	0.0285344	17	0.047722	Yes	No
Stomach	320	LARS2	ENSG00000011376.9	3	0.000169839	0.00322695	19	0.0221168	Yes	No
Stomach	320	LIMD1	ENSG00000144791.9	3	0.00249639	0.0499278	20	0.065934	No	No
Stomach	320	SACM1L	ENSG00000211456.10	3	0.000930316	0.0186063	20	0.0387536	Yes	No
Stomach	320	SLC6A20	ENSG00000163817.15	3	0.00325622	0.0651244	20	0.0793233	No	No
Stomach	320	LZTFL1	ENSG00000163818.16	3	0.00111966	0.0235128	21	0.043314	Yes	No
Stomach	320	CCR9	ENSG00000173585.15	3	0.00164205	0.0328409	20	0.0514575	No	No
Stomach	320	FYCO1	ENSG00000163820.14	3	0.0100879	0.201759	20	0.206481	No	No
Stomach	320	CXCR6	ENSG00000172215.5	3	0.000552801	0.011056	20	0.0311855	Yes	No
Stomach	320	XCR1	ENSG00000173578.7	3	0.00299448	0.0598895	20	0.0747974	No	No
Stomach	320	CCR3	ENSG00000183625.14	3	0.00523188	0.0994057	19	0.109872	No	No
Stomach	320	CCR1	ENSG00000163823.3	3	0.00139298	0.0250737	18	0.0447023	Yes	No
Stomach	320	CCR2	ENSG00000121807.5	3	0.00994577	0.169078	17	0.174898	No	No
Stomach	320	CCR5	ENSG00000160791.13	3	0.0102425	0.174123	17	0.179775	No	No
Stomach	320	CCRL2	ENSG00000121797.9	3	0.000150502	0.00255854	17	0.0207565	Yes	No
Stomach	320	LINC02009	ENSG00000283646.1	3	0.00728619	0.123865	17	0.132254	No	No
Stomach	320	LTF	ENSG00000012223.12	3	0.000606462	0.0103099	17	0.0304034	Yes	No
Stomach	320	LRRC2	ENSG00000163827.12	3	0.000367038	0.00623964	17	0.0259639	Yes	No
Stomach	320	TDGF1	ENSG00000241186.9	3	0.000227543	0.00364068	16	0.0227115	Yes	No
Stomach	320	ALS2CL	ENSG00000178038.16	3	0.000955102	0.0143265	15	0.0347583	Yes	No
Stomach	320	TMIE	ENSG00000181585.3	3	0.00175013	0.0262519	15	0.0457746	Yes	No
Stomach	320	PRSS46	ENSG00000261603.1	3	0.00208672	0.0313008	15	0.0501452	No	No
Stomach	320	PRSS45	ENSG00000188086.13	3	0.00457165	0.0685747	15	0.0822165	No	No
Stomach	320	PRSS42	ENSG00000178055.11	3	0.00270954	0.0406431	15	0.058149	No	No
Stomach	320	MYL3	ENSG00000160808.9	3	0.0143295	0.214943	15	0.219199	No	No
Stomach	320	PTH1R	ENSG00000160801.13	3	0.00881668	0.123434	14	0.131872	No	No
Stomach	320	CCDC12	ENSG00000160799.11	3	0.00702816	0.0983942	14	0.108922	No	No
Stomach	320	NBEAL2	ENSG00000160796.16	3	0.00397851	0.0556991	14	0.0711005	No	No
Stomach	320	SETD2	ENSG00000181555.20	3	0.000540755	0.00757057	14	0.0273744	Yes	No
Stomach	320	KIF9	ENSG00000088727.12	3	0.00212809	0.023409	11	0.0432291	Yes	No
Stomach	320	KLHL18	ENSG00000114648.11	3	0.00477984	0.0525782	11	0.0681919	No	No
Stomach	320	PTPN23	ENSG00000076201.14	3	0.013918	0.13918	10	0.14662	No	No
Stomach	320	SCAP	ENSG00000114650.18	3	0.000595832	0.00595832	10	0.0255354	Yes	No
Stomach	320	ELP6	ENSG00000163832.15	3	0.00269078	0.024217	9	0.0439137	Yes	No
Stomach	320	CSPG5	ENSG00000114646.9	3	0.000882141	0.00793927	9	0.0278137	Yes	No
Stomach	320	SMARCC1	ENSG00000173473.10	3	0.00162089	0.014588	9	0.0350052	Yes	No
Stomach	320	DHX30	ENSG00000132153.14	3	0.00198567	0.0138997	7	0.0343376	Yes	No
Stomach	320	MAP4	ENSG00000047849.21	3	0.000785418	0.00549792	7	0.0251024	Yes	No
Stomach	320	CDC25A	ENSG00000164045.11	3	0.000267647	0.00187353	7	0.019851	Yes	No
Stomach	320	CAMP	ENSG00000164047.4	3	0.00621304	0.0434913	7	0.0605892	No	No
Stomach	320	ZNF589	ENSG00000164048.13	3	0.00456337	0.0319436	7	0.0507383	No	No
Stomach	320	NME6	ENSG00000172113.8	3	0.0358952	0.251266	7	0.254552	No	No
Stomach	320	FBXW12	ENSG00000164049.14	3	0.0124833	0.0873829	7	0.098988	No	No
Stomach	320	PLXNB1	ENSG00000164050.12	3	0.00687996	0.0481597	7	0.0645049	No	No
Stomach	320	CCDC51	ENSG00000164051.13	3	0.00414153	0.0289907	7	0.04817	Yes	No
Stomach	320	TMA7	ENSG00000232112.3	3	0.00206287	0.0144401	7	0.0348485	Yes	No
Stomach	320	ATRIP	ENSG00000164053.19	3	7.0653e-05	0.000494571	7	0.0153742	Yes	No
Stomach	320	TREX1	ENSG00000213689.11	3	0.10482	0.733738	7	0.734024	No	No
Stomach	320	SHISA5	ENSG00000164054.15	3	0.0204983	0.163986	8	0.170032	No	No
Stomach	320	PFKFB4	ENSG00000114268.11	3	0.0194405	0.155524	8	0.162005	No	No
Stomach	320	UCN2	ENSG00000145040.3	3	0.032128	0.224896	7	0.228896	No	No
Stomach	320	COL7A1	ENSG00000114270.17	3	0.00509497	0.0407597	8	0.0582486	No	No
Stomach	320	UQCRC1	ENSG00000010256.10	3	0.00505393	0.0404314	8	0.0579545	No	No
Stomach	320	TMEM89	ENSG00000183396.3	3	0.00303958	0.0212771	7	0.0412727	Yes	No
Stomach	320	SLC26A6	ENSG00000225697.12	3	0.0120344	0.0962752	8	0.107063	No	No
Stomach	320	CELSR3	ENSG00000008300.16	3	0.0126103	0.100882	8	0.11122	No	No
Stomach	320	RP11-572O6.1	ENSG00000271973.1	3	0.0220124	0.176099	8	0.181669	No	No
Stomach	320	NCKIPSD	ENSG00000213672.7	3	0.000484308	0.00387447	8	0.0230016	Yes	No
Stomach	320	IP6K2	ENSG00000068745.14	3	0.0136565	0.109252	8	0.118854	No	No
Stomach	320	PRKAR2A	ENSG00000114302.15	3	0.00575088	0.046007	8	0.0627581	No	No
Stomach	320	SLC25A20	ENSG00000178537.9	3	0.00135126	0.0108101	8	0.0309681	Yes	No
Stomach	320	ARIH2OS	ENSG00000221883.2	3	0.000289797	0.00231838	8	0.0206098	Yes	No
Stomach	320	ARIH2	ENSG00000177479.19	3	0.00792775	0.063422	8	0.0779074	No	No
Stomach	320	P4HTM	ENSG00000178467.17	3	0.0105056	0.0840449	8	0.0958472	No	No
Stomach	320	WDR6	ENSG00000178252.17	3	0.0578156	0.462525	8	0.463479	No	No
Stomach	320	DALRD3	ENSG00000178149.16	3	0.00246607	0.0197286	8	0.0397841	Yes	No
Stomach	320	NDUFAF3	ENSG00000178057.14	3	0.000164953	0.00131962	8	0.0183078	Yes	No
Stomach	320	IMPDH2	ENSG00000178035.11	3	0.00477862	0.038229	8	0.0562327	No	No
Stomach	320	QRICH1	ENSG00000198218.10	3	0.016596	0.149364	9	0.156204	No	No
Stomach	320	QARS	ENSG00000172053.17	3	0.0137061	0.123355	9	0.131832	No	No
Stomach	320	USP19	ENSG00000172046.18	3	0.0152373	0.137136	9	0.14467	No	No
Stomach	320	LAMB2	ENSG00000172037.13	3	0.0131109	0.117998	9	0.12691	No	No
Stomach	320	CCDC71	ENSG00000177352.9	3	0.0194092	0.174682	9	0.180321	No	No
Stomach	320	KLHDC8B	ENSG00000185909.14	3	0.00313345	0.0282011	9	0.0474758	Yes	No
Stomach	320	CCDC36	ENSG00000173421.16	3	0.00546263	0.0491636	9	0.0652799	No	No
Stomach	320	RP11-3B7.1	ENSG00000225399.4	3	0.023142	0.208278	9	0.212728	No	No
Stomach	320	C3orf62	ENSG00000188315.7	3	0.00122023	0.0109821	9	0.0311102	Yes	No
Stomach	320	USP4	ENSG00000114316.12	3	0.00784816	0.0706335	9	0.0840122	No	No
Stomach	320	GPX1	ENSG00000233276.3	3	0.00134945	0.0107956	8	0.0309538	Yes	No
Stomach	320	RHOA	ENSG00000067560.10	3	0.00208918	0.0167135	8	0.0370655	Yes	No
Stomach	320	TCTA	ENSG00000145022.4	3	0.00114487	0.009159	8	0.0290207	Yes	No
Stomach	320	AMT	ENSG00000145020.15	3	0.004534	0.036272	8	0.0544623	No	No
Stomach	320	NICN1	ENSG00000145029.13	3	0.00224607	0.0179685	8	0.0381084	Yes	No
Stomach	320	DAG1	ENSG00000173402.11	3	0.00122089	0.00976714	8	0.0298087	Yes	No
Stomach	320	BSN-AS2	ENSG00000226913.1	3	0.0105831	0.0846649	8	0.0964257	No	No
Stomach	320	BSN	ENSG00000164061.4	3	0.00907558	0.0816802	9	0.0937632	No	No
Stomach	320	APEH	ENSG00000164062.12	3	0.00179282	0.0161354	9	0.0364567	Yes	No
Stomach	320	MST1	ENSG00000173531.15	3	0.0117096	0.105387	9	0.115355	No	No
Stomach	320	RNF123	ENSG00000164068.15	3	0.0378727	0.340854	9	0.342915	No	No
Stomach	320	GMPPB	ENSG00000173540.12	3	0.00385868	0.0347281	9	0.0531539	No	No
Stomach	320	IP6K1	ENSG00000176095.11	3	0.00863785	0.0777406	9	0.0902753	No	No
Stomach	320	CDHR4	ENSG00000187492.8	3	0.0138164	0.124348	9	0.132738	No	No
Stomach	320	FAM212A	ENSG00000185614.4	3	0.0181749	0.163575	9	0.169644	No	No
Stomach	320	UBA7	ENSG00000182179.12	3	0.00571267	0.051414	9	0.0672156	No	No
Stomach	320	TRAIP	ENSG00000183763.8	3	0.00700746	0.0630671	9	0.0776649	No	No
Stomach	320	CAMKV	ENSG00000164076.16	3	0.0608996	0.548096	9	0.548768	No	No
Stomach	320	MST1R	ENSG00000164078.12	3	0.00708144	0.063733	9	0.0781589	No	No
Stomach	320	MON1A	ENSG00000164077.13	3	0.020667	0.20667	10	0.211218	No	No
Stomach	320	RBM6	ENSG00000004534.14	3	0.00434416	0.0434416	10	0.0605632	No	No
Stomach	320	RBM5	ENSG00000003756.16	3	0.00011822	0.0011822	10	0.0179296	Yes	No
Stomach	320	SEMA3F	ENSG00000001617.11	3	0.0144221	0.144221	10	0.151318	No	No
Stomach	320	SLC38A3	ENSG00000188338.14	3	0.0133484	0.133484	10	0.141274	No	No
Stomach	320	GNAI2	ENSG00000114353.16	3	0.0011208	0.0123288	11	0.0327674	Yes	No
Stomach	320	U73166.2	ENSG00000230454.1	3	0.0156309	0.156309	10	0.162729	No	No
Stomach	320	SEMA3B	ENSG00000012171.19	3	0.0101551	0.101551	10	0.111838	No	No
Stomach	320	LSMEM2	ENSG00000179564.3	3	0.00484019	0.0484019	10	0.0646922	No	No
Stomach	320	IFRD2	ENSG00000214706.10	3	0.00774606	0.0774606	10	0.0900293	No	No
Stomach	320	HYAL3	ENSG00000186792.16	3	0.0150708	0.150708	10	0.157444	No	No
Stomach	320	NAT6	ENSG00000243477.5	3	0.00165252	0.0165252	10	0.0368753	Yes	No
Stomach	320	HYAL1	ENSG00000114378.16	3	0.000905107	0.00905107	10	0.0289124	Yes	No
Stomach	320	HYAL2	ENSG00000068001.13	3	0.00125044	0.0125044	10	0.0329321	Yes	No
Stomach	320	TUSC2	ENSG00000114383.9	3	0.00423446	0.0423446	10	0.0596117	No	No
Stomach	320	RASSF1	ENSG00000068028.17	3	0.00889743	0.0889743	10	0.10043	No	No
Stomach	320	ZMYND10	ENSG00000004838.13	3	0.0630353	0.630353	10	0.630844	No	No
Stomach	320	NPRL2	ENSG00000114388.12	3	0.000214048	0.00214048	10	0.0202961	Yes	No
Stomach	320	CYB561D2	ENSG00000114395.10	3	0.0352815	0.352815	10	0.35469	No	No
Stomach	320	TMEM115	ENSG00000126062.3	3	0.0160983	0.160983	10	0.167169	No	No
Stomach	320	CACNA2D2	ENSG00000007402.11	3	0.00699691	0.076966	11	0.0896515	No	No
Stomach	320	CYB561D2	ENSG00000271858.5	3	0.0247576	0.247576	10	0.250998	No	No
Stomach	320	C3orf18	ENSG00000088543.14	3	0.0426906	0.426906	10	0.428097	No	No
Stomach	320	HEMK1	ENSG00000114735.9	3	0.00309306	0.0309306	10	0.0497881	Yes	No
Stomach	320	CISH	ENSG00000114737.15	3	0.02054	0.2054	10	0.209992	No	No
Stomach	320	MAPKAPK3	ENSG00000114738.10	3	0.00345001	0.0345001	10	0.0529626	No	No
Stomach	320	LINC02019	ENSG00000273356.1	3	0.0632687	0.569419	9	0.570021	No	No
Stomach	320	DOCK3	ENSG00000088538.12	3	0.00567228	0.0680673	12	0.0817962	No	No
Stomach	320	MANF	ENSG00000145050.15	3	0.0272082	0.244874	9	0.248328	No	No
Stomach	320	RBM15B	ENSG00000259956.1	3	0.0119637	0.107673	9	0.117464	No	No
Stomach	320	DCAF1	ENSG00000145041.15	3	0.00112054	0.0100849	9	0.0300922	Yes	No
Stomach	320	RAD54L2	ENSG00000164080.13	3	0.016408	0.147672	9	0.154588	No	No
Stomach	320	TEX264	ENSG00000164081.12	3	0.034722	0.312498	9	0.314898	No	No
Stomach	320	GRM2	ENSG00000164082.14	3	0.000991114	0.00892002	9	0.0287295	Yes	No
Stomach	320	RRP9	ENSG00000114767.6	3	0.0146923	0.132231	9	0.140105	No	No
Stomach	320	PARP3	ENSG00000041880.14	3	0.00120525	0.0108472	9	0.0309699	Yes	No
Stomach	320	GPR62	ENSG00000180929.5	3	0.0093282	0.0839538	9	0.0957736	No	No
Stomach	320	PCBP4	ENSG00000090097.21	3	0.00300162	0.0270146	9	0.0464067	Yes	No
Stomach	320	ABHD14B	ENSG00000114779.19	3	0.027718	0.249462	9	0.252804	No	No
Stomach	320	ABHD14A	ENSG00000248487.8	3	0.00257697	0.0231927	9	0.0430068	Yes	No
Stomach	320	ACY1	ENSG00000243989.8	3	0.00113223	0.0101901	9	0.0302205	Yes	No
Stomach	320	RPL29	ENSG00000162244.10	3	0.00892079	0.0802871	9	0.0924953	No	No
Stomach	320	DUSP7	ENSG00000164086.9	3	0.00419067	0.037716	9	0.0557969	No	No
Stomach	320	POC1A	ENSG00000164087.7	3	0.00322325	0.0322325	10	0.0509623	No	No
Stomach	320	ALAS1	ENSG00000023330.14	3	0.00670863	0.0670863	10	0.0809831	No	No
Stomach	320	TLR9	ENSG00000239732.3	3	0.000229788	0.00229788	10	0.0205591	Yes	No
Stomach	320	TWF2	ENSG00000247596.8	3	0.00463656	0.0463656	10	0.0630559	No	No
Stomach	320	PPM1M	ENSG00000164088.17	3	0.0021922	0.021922	10	0.0418907	Yes	No
Stomach	320	WDR82	ENSG00000164091.11	3	0.00574799	0.0574799	10	0.0727025	No	No
Stomach	320	GLYCTK	ENSG00000168237.17	3	0.000931043	0.00931043	10	0.0292325	Yes	No
Stomach	320	DNAH1	ENSG00000114841.17	3	0.00118587	0.0130445	11	0.033491	Yes	No
Stomach	320	BAP1	ENSG00000163930.9	3	0.00461221	0.0461221	10	0.0628399	No	No
Stomach	320	PHF7	ENSG00000010318.20	3	0.0034208	0.034208	10	0.05269	No	No
Stomach	320	SEMA3G	ENSG00000010319.6	3	0.00659655	0.072562	11	0.0857725	No	No
Stomach	320	TNNC1	ENSG00000114854.7	3	0.00211639	0.0232803	11	0.0430972	Yes	No
Stomach	320	NISCH	ENSG00000010322.15	3	0.00278975	0.0306872	11	0.0496767	Yes	No
Stomach	320	STAB1	ENSG00000010327.10	3	0.00102312	0.0112543	11	0.0314746	Yes	No
Stomach	320	NT5DC2	ENSG00000168268.10	3	0.00377581	0.0415339	11	0.0589568	No	No
Stomach	320	SMIM4	ENSG00000168273.7	3	0.00385104	0.0423615	11	0.0596179	No	No
Stomach	320	PBRM1	ENSG00000163939.18	3	0.00213506	0.0256207	12	0.0451716	Yes	No
Stomach	320	GNL3	ENSG00000163938.16	3	0.00946256	0.113551	12	0.122784	No	No
Stomach	320	GLT8D1	ENSG00000016864.18	3	0.000100347	0.00120416	12	0.0179326	Yes	No
Stomach	320	SPCS1	ENSG00000114902.13	3	0.00818536	0.0982243	12	0.108767	No	No
Stomach	320	NEK4	ENSG00000114904.12	3	0.000106783	0.00138817	13	0.0186033	Yes	No
Stomach	320	ITIH1	ENSG00000055957.10	3	0.000938863	0.0122052	13	0.0326368	Yes	No
Stomach	320	ITIH3	ENSG00000162267.12	3	3.44291e-05	0.000447578	13	0.0148138	Yes	No
Stomach	320	ITIH4	ENSG00000055955.15	3	0.000868205	0.0112867	13	0.0315048	Yes	No
Stomach	320	MUSTN1	ENSG00000272573.5	3	0.000461245	0.00599618	13	0.0255766	Yes	No
Stomach	320	TMEM110	ENSG00000213533.11	3	0.000941498	0.0122395	13	0.0326798	Yes	No
Stomach	320	SFMBT1	ENSG00000163935.13	3	0.00316317	0.0442844	14	0.061212	No	No
Stomach	320	RFT1	ENSG00000163933.9	3	0.00264276	0.0369986	14	0.0551397	No	No
Stomach	320	PRKCD	ENSG00000163932.13	3	0.00357874	0.0536811	15	0.0692445	No	No
Stomach	320	TKT	ENSG00000163931.15	3	0.00187947	0.028192	15	0.0474751	Yes	No
Stomach	320	DCP1A	ENSG00000272886.5	3	3.91308e-05	0.000626093	16	0.0162645	Yes	No
Stomach	320	CACNA1D	ENSG00000157388.15	3	0.000433277	0.00866553	20	0.0284766	Yes	No
Stomach	320	CHDH	ENSG00000016391.10	3	0.00020818	0.00353906	17	0.0225829	Yes	No
Stomach	320	IL17RB	ENSG00000056736.9	3	0.000369678	0.00628452	17	0.0260102	Yes	No
Stomach	320	ACTR8	ENSG00000113812.13	3	0.000347043	0.00589974	17	0.0254677	Yes	No
Stomach	320	SELENOK	ENSG00000113811.10	3	0.00336891	0.0572714	17	0.0725153	No	No
Stomach	320	CACNA2D3	ENSG00000157445.14	3	0.000453935	0.0122563	27	0.03271	Yes	No
Stomach	320	WNT5A	ENSG00000114251.14	3	0.000617839	0.0117389	19	0.0320059	Yes	No
Stomach	320	ERC2	ENSG00000187672.12	3	0.00157471	0.0440918	28	0.0610629	No	No
Stomach	320	CCDC66	ENSG00000180376.16	3	0.000946718	0.0179876	19	0.0381298	Yes	No
Stomach	320	FAM208A	ENSG00000163946.13	3	0.00413721	0.078607	19	0.0909499	No	No
Stomach	320	ARHGEF3	ENSG00000163947.11	3	0.000208828	0.0043854	21	0.0237137	Yes	No
Stomach	320	SPATA12	ENSG00000186451.1	3	0.00478632	0.0861537	18	0.0977929	No	No
Stomach	320	IL17RD	ENSG00000144730.17	3	0.00398008	0.0716415	18	0.0848965	No	No
Stomach	320	HESX1	ENSG00000163666.8	3	0.00288953	0.0520115	18	0.0677208	No	No
Stomach	320	APPL1	ENSG00000157500.10	3	0.00648622	0.116752	18	0.125743	No	No
Stomach	320	ASB14	ENSG00000239388.8	3	0.00671733	0.120912	18	0.129509	No	No
Stomach	320	PDE12	ENSG00000174840.8	3	0.00368087	0.0699366	19	0.0834318	No	No
Stomach	320	ARF4	ENSG00000168374.10	3	0.00080858	0.015363	19	0.0357416	Yes	No
Stomach	320	DENND6A	ENSG00000174839.12	3	0.00155481	0.0310962	20	0.0499652	Yes	No
Stomach	320	SLMAP	ENSG00000163681.14	3	0.000732616	0.0146523	20	0.0350591	Yes	No
Stomach	320	FLNB	ENSG00000136068.14	3	0.000558164	0.010047	18	0.0300389	Yes	No
Stomach	320	DNASE1L3	ENSG00000163687.13	3	0.00246376	0.0394201	16	0.0571361	No	No
Stomach	320	ABHD6	ENSG00000163686.14	3	0.000804431	0.0136753	17	0.0341351	Yes	No
Stomach	320	RPP14	ENSG00000163684.11	3	7.51653e-05	0.00127781	17	0.0181221	Yes	No
Stomach	320	PXK	ENSG00000168297.15	3	0.0149889	0.269801	18	0.272729	No	No
Stomach	320	PDHB	ENSG00000168291.12	3	0.00206581	0.0351188	17	0.0534877	No	No
Stomach	320	RP11-359I18.5	ENSG00000272360.1	3	0.00106843	0.0181632	17	0.0382999	Yes	No
Stomach	320	KCTD6	ENSG00000168301.12	3	0.00363283	0.0617581	17	0.0764458	No	No
Stomach	320	ACOX2	ENSG00000168306.12	3	0.000215523	0.00387941	18	0.0230016	Yes	No
Stomach	320	FAM107A	ENSG00000168309.16	3	0.00138927	0.0250069	18	0.0446168	Yes	No
Stomach	320	FAM3D	ENSG00000198643.6	3	0.00109826	0.0197686	18	0.0398222	Yes	No
Stomach	320	C3orf67	ENSG00000163689.19	3	5.67194e-05	0.00130455	23	0.0182596	Yes	No
Stomach	320	CTD-2185K10.1	ENSG00000243295.1	3	0.00080119	0.0176262	22	0.0377969	Yes	No
Stomach	320	FHIT	ENSG00000189283.9	3	4.46627e-06	0.000169718	38	0.0131993	Yes	No
Stomach	320	PTPRG	ENSG00000144724.19	3	0.000974651	0.0272902	28	0.0466624	Yes	No
Stomach	320	C3orf14	ENSG00000114405.10	3	0.000210256	0.00420512	20	0.0235068	Yes	No
Stomach	320	CADPS	ENSG00000163618.17	3	0.000625705	0.0156426	25	0.0359454	Yes	No
Stomach	320	SYNPR	ENSG00000163630.10	3	0.00626992	0.144208	23	0.151314	No	No
Stomach	320	SNTN	ENSG00000188817.7	3	0.00157427	0.0330597	21	0.0516392	No	No
Stomach	320	C3orf49	ENSG00000163632.12	3	0.00680839	0.129359	19	0.137354	No	No
Stomach	320	THOC7	ENSG00000163634.11	3	0.0114243	0.217062	19	0.221298	No	No
Stomach	320	ATXN7	ENSG00000163635.17	3	0.00206815	0.0434311	21	0.0605542	No	No
Stomach	320	RP11-245J9.5	ENSG00000271843.1	3	0.000754114	0.0158364	21	0.0361271	Yes	No
Stomach	320	PSMD6	ENSG00000163636.10	3	0.000631125	0.0132536	21	0.033667	Yes	No
Stomach	320	LINC00994	ENSG00000189196.4	3	7.40059e-05	0.00155412	21	0.0189292	Yes	No
Stomach	320	PRICKLE2	ENSG00000163637.12	3	7.44582e-05	0.00186145	25	0.019851	Yes	No
Stomach	320	ADAMTS9	ENSG00000163638.13	3	0.000144686	0.00318308	22	0.0220279	Yes	No
Stomach	320	MAGI1	ENSG00000151276.23	3	0.000494578	0.0143428	29	0.0347742	Yes	No
Stomach	320	SLC25A26	ENSG00000144741.17	3	0.0010063	0.0241512	24	0.0438652	Yes	No
Stomach	320	LRIG1	ENSG00000144749.13	3	0.00126464	0.0278221	22	0.0471233	Yes	No
Stomach	320	KBTBD8	ENSG00000163376.11	3	0.00132032	0.0264064	20	0.0458988	Yes	No
Stomach	320	SUCLG2	ENSG00000172340.14	3	0.000871148	0.0191653	22	0.039288	Yes	No
Stomach	320	SUCLG2-AS1	ENSG00000241316.6	3	0.000997762	0.0229485	23	0.0427789	Yes	No
Stomach	320	FAM19A1	ENSG00000183662.10	3	9.12165e-05	0.0021892	24	0.0202961	Yes	No
Stomach	320	FAM19A4	ENSG00000163377.15	3	0.00212473	0.0446194	21	0.0615143	No	No
Stomach	320	EOGT	ENSG00000163378.13	3	0.000618787	0.011757	19	0.0320428	Yes	No
Stomach	320	TMF1	ENSG00000144747.15	3	0.00328232	0.0623641	19	0.0770526	No	No
Stomach	320	UBA3	ENSG00000144744.16	3	0.00203155	0.0385995	19	0.0564753	No	No
Stomach	320	ARL6IP5	ENSG00000144746.6	3	0.00038238	0.00726521	19	0.0270423	Yes	No
Stomach	320	LMOD3	ENSG00000163380.15	3	3.89566e-05	0.000740176	19	0.0165001	Yes	No
Stomach	320	FRMD4B	ENSG00000114541.14	3	0.00261537	0.0575382	22	0.0727506	No	No
Stomach	320	MITF	ENSG00000187098.14	3	0.0019485	0.0370215	19	0.0551563	No	No
Stomach	320	SAMMSON	ENSG00000240405.5	3	0.00134111	0.0227989	17	0.0426586	Yes	No
Stomach	320	FOXP1	ENSG00000114861.18	3	0.00125459	0.0263464	21	0.0458637	Yes	No
Stomach	320	RP11-154H23.3	ENSG00000270562.1	3	0.00109903	0.0175844	16	0.0377679	Yes	No
Stomach	320	EIF4E3	ENSG00000163412.12	3	0.000406141	0.00649825	16	0.0261596	Yes	No
Stomach	320	GPR27	ENSG00000170837.2	3	0.00287501	0.0460002	16	0.0627581	No	No
Stomach	320	PROK2	ENSG00000163421.8	3	0.000169294	0.00270871	16	0.020991	Yes	No
Stomach	320	LINC00877	ENSG00000241163.7	3	0.000411163	0.00822327	20	0.0280825	Yes	No
Stomach	320	LINC00870	ENSG00000243083.5	3	0.00060002	0.0108004	18	0.0309625	Yes	No
Stomach	320	RYBP	ENSG00000163602.10	3	0.00254686	0.0483904	19	0.0646875	No	No
Stomach	320	SHQ1	ENSG00000144736.13	3	0.000382754	0.00803784	21	0.0279169	Yes	No
Stomach	320	GXYLT2	ENSG00000172986.12	3	0.000936282	0.0196619	21	0.039753	Yes	No
Stomach	320	PPP4R2	ENSG00000163605.14	3	0.00680454	0.136091	20	0.143686	No	No
Stomach	320	EBLN2	ENSG00000255423.1	3	0.000845276	0.0160602	19	0.0363887	Yes	No
Stomach	320	PDZRN3	ENSG00000121440.14	3	0.000415162	0.00830325	20	0.0281412	Yes	No
Stomach	320	CNTN3	ENSG00000113805.8	3	4.33556e-05	0.000910467	21	0.0170672	Yes	No
Stomach	320	LINC02018	ENSG00000272690.5	3	2.16814e-05	0.000390265	18	0.0146627	Yes	No
Stomach	320	LINC00960	ENSG00000242516.1	3	0.000594348	0.0112926	19	0.0315048	Yes	No
Stomach	320	ZNF717	ENSG00000227124.8	3	0.00432264	0.0864529	20	0.0980879	No	No
Stomach	320	ROBO2	ENSG00000185008.17	3	0.000905333	0.0307813	34	0.0497248	Yes	No
Stomach	320	ROBO1	ENSG00000169855.19	3	0.00071769	0.0165069	23	0.0368615	Yes	No
Stomach	320	GBE1	ENSG00000114480.12	3	0.00168355	0.0303039	18	0.0493093	Yes	No
Stomach	320	CADM2	ENSG00000175161.13	3	0.00946534	0.26503	28	0.268042	No	No
Stomach	320	VGLL3	ENSG00000206538.8	3	0.000184062	0.00349718	19	0.0224705	Yes	No
Stomach	320	LINC00506	ENSG00000281392.1	3	0.00412258	0.078329	19	0.0907702	No	No
Stomach	320	CHMP2B	ENSG00000083937.8	3	0.00206576	0.0371837	18	0.0553062	No	No
Stomach	320	CGGBP1	ENSG00000163320.10	3	0.000234182	0.00491782	21	0.0243288	Yes	No
Stomach	320	ZNF654	ENSG00000175105.6	3	0.00227562	0.047788	21	0.0642105	No	No
Stomach	320	C3orf38	ENSG00000179021.9	3	0.000655569	0.013767	21	0.0342299	Yes	No
Stomach	320	EPHA3	ENSG00000044524.10	3	0.00139926	0.0251868	18	0.0448053	Yes	No
Stomach	320	PROS1	ENSG00000184500.14	3	0.0284726	0.256254	9	0.259503	No	No
Stomach	320	ARL13B	ENSG00000169379.15	3	0.0506566	0.455909	9	0.456875	No	No
Stomach	320	STX19	ENSG00000178750.2	3	0.000506485	0.00455836	9	0.0239134	Yes	No
Stomach	320	DHFR2	ENSG00000178700.7	3	0.00646333	0.05817	9	0.0732915	No	No
Stomach	320	NSUN3	ENSG00000178694.9	3	0.0311511	0.311511	10	0.313921	No	No
Stomach	320	MTRNR2L12	ENSG00000269028.3	3	0.0116987	0.152084	13	0.158753	No	No
Stomach	320	EPHA6	ENSG00000080224.17	3	0.00331937	0.079665	24	0.0919174	No	No
Stomach	320	RP11-389G6.3	ENSG00000261292.2	3	0.0072126	0.108189	15	0.117955	No	No
Stomach	320	ARL6	ENSG00000113966.9	3	0.00078353	0.0125365	16	0.0329527	Yes	No
Stomach	320	CRYBG3	ENSG00000080200.9	3	5.47503e-05	0.000930755	17	0.0171933	Yes	No
Stomach	320	RIOX2	ENSG00000170854.17	3	0.0059097	0.100465	17	0.110838	No	No
Stomach	320	OR5K2	ENSG00000231861.2	3	0.000251308	0.00552878	22	0.0251024	Yes	No
Stomach	320	CLDND1	ENSG00000080822.16	3	0.00590129	0.129828	22	0.13777	No	No
Stomach	320	CPOX	ENSG00000080819.6	3	0.0130575	0.300322	23	0.302901	No	No
Stomach	320	GPR15	ENSG00000154165.4	3	0.000222	0.004884	22	0.024288	Yes	No
Stomach	320	ST3GAL6	ENSG00000064225.12	3	0.00585611	0.140547	24	0.147878	No	No
Stomach	320	DCBLD2	ENSG00000057019.15	3	0.00471944	0.113267	24	0.122532	No	No
Stomach	320	COL8A1	ENSG00000144810.15	3	7.77447e-05	0.00139941	18	0.0186366	Yes	No
Stomach	320	RP11-383I23.2	ENSG00000273374.1	3	0.00709819	0.120669	17	0.129288	No	No
Stomach	320	CMSS1	ENSG00000184220.11	3	0.00459078	0.0964064	21	0.10717	No	No
Stomach	320	FILIP1L	ENSG00000168386.18	3	0.00142616	0.0285231	20	0.0477075	Yes	No
Stomach	320	TBC1D23	ENSG00000036054.12	3	0.0134167	0.228084	17	0.231982	No	No
Stomach	320	NIT2	ENSG00000114021.11	3	0.000369888	0.00591822	16	0.0254821	Yes	No
Stomach	320	TOMM70	ENSG00000154174.7	3	0.000976034	0.0156165	16	0.0359068	Yes	No
Stomach	320	LNP1	ENSG00000206535.7	3	0.000703749	0.01126	16	0.0314746	Yes	No
Stomach	320	TMEM45A	ENSG00000181458.10	3	0.00236892	0.0379027	16	0.0559613	No	No
Stomach	320	TFG	ENSG00000114354.13	3	0.0191301	0.286952	15	0.289676	No	No
Stomach	320	ABI3BP	ENSG00000154175.16	3	0.00012855	0.00218534	17	0.0202961	Yes	No
Stomach	320	IMPG2	ENSG00000081148.11	3	0.022068	0.419293	19	0.420533	No	No
Stomach	320	SENP7	ENSG00000138468.15	3	0.000900625	0.0171119	19	0.0374039	Yes	No
Stomach	320	TRMT10C	ENSG00000174173.6	3	0.00632901	0.113922	18	0.123138	No	No
Stomach	320	PCNP	ENSG00000081154.11	3	0.00105707	0.0190273	18	0.0391689	Yes	No
Stomach	320	ZBTB11	ENSG00000066422.4	3	3.67493e-05	0.000661487	18	0.0164798	Yes	No
Stomach	320	RPL24	ENSG00000114391.12	3	0.000893245	0.0160784	18	0.0364023	Yes	No
Stomach	320	CEP97	ENSG00000182504.10	3	0.00350614	0.0631105	18	0.0776864	No	No
Stomach	320	NXPE3	ENSG00000144815.15	3	0.000682188	0.0122794	18	0.0327157	Yes	No
Stomach	320	NFKBIZ	ENSG00000144802.11	3	0.00125487	0.0225876	18	0.0424474	Yes	No
Stomach	320	ALCAM	ENSG00000170017.12	3	0.000881595	0.0193951	22	0.0394844	Yes	No
Stomach	320	CBLB	ENSG00000114423.18	3	0.000378696	0.00833132	22	0.0281678	Yes	No
Stomach	320	LINC00882	ENSG00000242759.6	3	0.00103104	0.0216519	21	0.0416314	Yes	No
Stomach	320	DUBR	ENSG00000243701.5	3	0.00257115	0.0462806	18	0.0629784	No	No
Stomach	320	RP11-446H18.5	ENSG00000239828.6	3	0.000272144	0.00517073	19	0.024594	Yes	No
Stomach	320	RP11-446H18.6	ENSG00000272597.1	3	0.000179944	0.00323899	18	0.0221308	Yes	No
Stomach	320	LINC01990	ENSG00000273125.1	3	0.00140033	0.0252059	18	0.0448248	Yes	No
Stomach	320	BBX	ENSG00000114439.18	3	0.00138501	0.0263151	19	0.0458454	Yes	No
Stomach	320	CD47	ENSG00000196776.14	3	0.000578341	0.0104101	18	0.0304905	Yes	No
Stomach	320	LINC01215	ENSG00000271856.1	3	0.00274427	0.0466526	17	0.0632827	No	No
Stomach	320	IFT57	ENSG00000114446.4	3	0.000319889	0.00575801	18	0.025282	Yes	No
Stomach	320	HHLA2	ENSG00000114455.13	3	0.00338655	0.0643445	19	0.0786666	No	No
Stomach	320	MYH15	ENSG00000144821.9	3	9.0833e-05	0.00172583	19	0.0194705	Yes	No
Stomach	320	KIAA1524	ENSG00000163507.13	3	0.000122957	0.00221323	18	0.020419	Yes	No
Stomach	320	DZIP3	ENSG00000198919.12	3	0.00483674	0.0870613	18	0.0986948	No	No
Stomach	320	TRAT1	ENSG00000163519.13	3	0.00374657	0.0674383	18	0.0813151	No	No
Stomach	320	GUCA1C	ENSG00000138472.10	3	0.000427829	0.00812875	19	0.0279598	Yes	No
Stomach	320	RP11-553A10.1	ENSG00000206532.2	3	0.000430407	0.00731692	17	0.0271243	Yes	No
Stomach	320	NECTIN3	ENSG00000177707.10	3	0.00173754	0.0347508	20	0.0531705	No	No
Stomach	320	CD96	ENSG00000153283.12	3	0.00274366	0.0576168	21	0.0728243	No	No
Stomach	320	ZBED2	ENSG00000177494.5	3	0.00772279	0.13901	18	0.146459	No	No
Stomach	320	PLCXD2	ENSG00000240891.7	3	0.000227024	0.00431346	19	0.0236302	Yes	No
Stomach	320	PHLDB2	ENSG00000144824.20	3	0.000563112	0.0106991	19	0.0308484	Yes	No
Stomach	320	ABHD10	ENSG00000144827.8	3	0.000310284	0.00589539	19	0.0254677	Yes	No
Stomach	320	TAGLN3	ENSG00000144834.13	3	0.000477624	0.00907485	19	0.0289356	Yes	No
Stomach	320	TMPRSS7	ENSG00000176040.13	3	0.000285339	0.00542143	19	0.0249802	Yes	No
Stomach	320	C3orf52	ENSG00000114529.12	3	0.000576877	0.0115375	20	0.0317503	Yes	No
Stomach	320	GCSAM	ENSG00000174500.12	3	0.000111278	0.00222555	20	0.0204495	Yes	No
Stomach	320	SLC9C1	ENSG00000172139.14	3	0.000814002	0.017908	22	0.0380641	Yes	No
Stomach	320	RP11-90K6.1	ENSG00000239482.6	3	0.00838918	0.176173	21	0.181724	No	No
Stomach	320	CD200	ENSG00000091972.18	3	0.00167982	0.0335963	20	0.0521636	No	No
Stomach	320	BTLA	ENSG00000186265.9	3	1.84914e-05	0.000369828	20	0.0146034	Yes	No
Stomach	320	ATG3	ENSG00000144848.10	3	0.00523253	0.104651	20	0.114689	No	No
Stomach	320	SLC35A5	ENSG00000138459.8	3	0.00647588	0.129518	20	0.137505	No	No
Stomach	320	CCDC80	ENSG00000091986.15	3	0.00268915	0.0564721	21	0.0718321	No	No
Stomach	320	CD200R1	ENSG00000163606.10	3	0.00294061	0.0558716	19	0.07126	No	No
Stomach	320	GTPBP8	ENSG00000163607.15	3	0.0152339	0.27421	18	0.277078	No	No
Stomach	320	NEPRO	ENSG00000163608.14	3	0.00262111	0.0471799	18	0.0636887	No	No
Stomach	320	LINC02044	ENSG00000243795.1	3	0.000999764	0.0179957	18	0.0381338	Yes	No
Stomach	320	BOC	ENSG00000144857.14	3	0.00116245	0.0209241	18	0.0409192	Yes	No
Stomach	320	CFAP44	ENSG00000206530.10	3	0.000567155	0.00964163	17	0.0296305	Yes	No
Stomach	320	SPICE1	ENSG00000163611.11	3	0.00121001	0.0193601	16	0.039463	Yes	No
Stomach	320	SIDT1	ENSG00000072858.10	3	0.00128723	0.0205956	16	0.0406515	Yes	No
Stomach	320	USF3	ENSG00000176542.9	3	0.000591965	0.00947144	16	0.0294254	Yes	No
Stomach	320	NAA50	ENSG00000121579.12	3	0.000291971	0.00437956	15	0.0237137	Yes	No
Stomach	320	ATP6V1A	ENSG00000114573.9	3	5.55693e-05	0.000833539	15	0.0169597	Yes	No
Stomach	320	GRAMD1C	ENSG00000178075.19	3	0.000305419	0.00458129	15	0.0239296	Yes	No
Stomach	320	ZDHHC23	ENSG00000184307.14	3	0.00642976	0.0900166	14	0.101409	No	No
Stomach	320	CCDC191	ENSG00000163617.10	3	0.0167815	0.234941	14	0.238767	No	No
Stomach	320	QTRT2	ENSG00000151576.10	3	0.000458431	0.00641804	14	0.0261077	Yes	No
Stomach	320	ZNF80	ENSG00000174255.6	3	0.000402665	0.00483198	12	0.0242005	Yes	No
Stomach	320	TIGIT	ENSG00000181847.11	3	0.0174922	0.209906	12	0.214306	No	No
Stomach	320	ZBTB20	ENSG00000181722.16	3	0.00157838	0.0284109	18	0.0476098	Yes	No
Stomach	320	GAP43	ENSG00000172020.12	3	0.00310522	0.0496834	16	0.065718	No	No
Stomach	320	LSAMP	ENSG00000185565.11	3	0.00405909	0.117713	29	0.126664	No	No
Stomach	320	RP11-384F7.2	ENSG00000239268.2	3	0.00262223	0.057689	22	0.0728951	No	No
Stomach	320	IGSF11	ENSG00000144847.12	3	0.000216927	0.00455547	21	0.0239109	Yes	No
Stomach	320	UPK1B	ENSG00000114638.7	3	0.000116888	0.00222087	19	0.0204495	Yes	No
Stomach	320	B4GALT4	ENSG00000121578.12	3	0.00324798	0.0617116	19	0.0764093	No	No
Stomach	320	ARHGAP31	ENSG00000031081.10	3	0.000177512	0.00355024	20	0.0225829	Yes	No
Stomach	320	TMEM39A	ENSG00000176142.12	3	0.00130486	0.0247923	19	0.0444729	Yes	No
Stomach	320	POGLUT1	ENSG00000163389.10	3	9.79685e-05	0.0018614	19	0.019851	Yes	No
Stomach	320	RP11-190C22.8	ENSG00000272662.1	3	0.00305362	0.0580187	19	0.0731574	No	No
Stomach	320	TIMMDC1	ENSG00000113845.9	3	0.000764722	0.0145297	19	0.0349358	Yes	No
Stomach	320	CD80	ENSG00000121594.11	3	0.00402944	0.0765593	19	0.0893498	No	No
Stomach	320	ADPRH	ENSG00000144843.11	3	0.00194714	0.0369957	19	0.0551397	No	No
Stomach	320	PLA1A	ENSG00000144837.8	3	0.00111219	0.0211317	19	0.0411273	Yes	No
Stomach	320	POPDC2	ENSG00000121577.13	3	0.00214403	0.0407366	19	0.0582287	No	No
Stomach	320	COX17	ENSG00000138495.6	3	6.95284e-05	0.00132104	19	0.0183078	Yes	No
Stomach	320	MAATS1	ENSG00000183833.16	3	0.00165502	0.0314453	19	0.0502521	No	No
Stomach	320	NR1I2	ENSG00000144852.17	3	0.00109223	0.0207524	19	0.0407252	Yes	No
Stomach	320	GSK3B	ENSG00000082701.14	3	7.83113e-06	0.000164454	21	0.0130201	Yes	No
Stomach	320	RP11-18H7.1	ENSG00000242622.1	3	0.00244498	0.0464546	19	0.0631195	No	No
Stomach	320	GPR156	ENSG00000175697.10	3	0.00402373	0.0724272	18	0.0856244	No	No
Stomach	320	LRRC58	ENSG00000163428.3	3	0.00334636	0.0568881	17	0.0721519	No	No
Stomach	320	FSTL1	ENSG00000163430.11	3	0.00195371	0.0332131	17	0.0517755	No	No
Stomach	320	NDUFB4	ENSG00000065518.7	3	0.00067161	0.0107458	16	0.0308971	Yes	No
Stomach	320	HGD	ENSG00000113924.11	3	0.000650038	0.0104006	16	0.0304777	Yes	No
Stomach	320	RABL3	ENSG00000144840.8	3	0.00486235	0.0777976	16	0.0903275	No	No
Stomach	320	GTF2E1	ENSG00000153767.9	3	0.000697971	0.0111675	16	0.0313402	Yes	No
Stomach	320	STXBP5L	ENSG00000145087.12	3	0.00186865	0.0392417	21	0.057013	No	No
Stomach	320	POLQ	ENSG00000051341.13	3	0.000181553	0.00326795	18	0.022172	Yes	No
Stomach	320	HCLS1	ENSG00000180353.10	3	0.000628495	0.0113129	18	0.0315316	Yes	No
Stomach	320	GOLGB1	ENSG00000173230.15	3	0.0405422	0.770302	19	0.770474	No	No
Stomach	320	IQCB1	ENSG00000173226.16	3	0.00273112	0.0518913	19	0.0676098	No	No
Stomach	320	EAF2	ENSG00000145088.8	3	0.00124308	0.0223754	18	0.0422627	Yes	No
Stomach	320	SLC15A2	ENSG00000163406.10	3	0.00157211	0.028298	18	0.047563	Yes	No
Stomach	320	ILDR1	ENSG00000145103.12	3	0.000162866	0.00293159	18	0.021584	Yes	No
Stomach	320	CD86	ENSG00000114013.15	3	0.000763719	0.0145107	19	0.0349204	Yes	No
Stomach	320	CSTA	ENSG00000121552.3	3	0.0017063	0.0324196	19	0.0510601	No	No
Stomach	320	CCDC58	ENSG00000160124.9	3	0.000167847	0.00318909	19	0.0220365	Yes	No
Stomach	320	FAM162A	ENSG00000114023.15	3	0.000252312	0.00479393	19	0.0241497	Yes	No
Stomach	320	WDR5B	ENSG00000196981.3	3	0.000114256	0.00217087	19	0.0202961	Yes	No
Stomach	320	KPNA1	ENSG00000114030.12	3	0.00559767	0.111953	20	0.12136	No	No
Stomach	320	PARP9	ENSG00000138496.16	3	0.000491845	0.00934505	19	0.0292798	Yes	No
Stomach	320	DTX3L	ENSG00000163840.9	3	0.00626685	0.11907	19	0.127885	No	No
Stomach	320	PARP15	ENSG00000173200.12	3	0.000614163	0.0116691	19	0.0319444	Yes	No
Stomach	320	PARP14	ENSG00000173193.13	3	0.0145492	0.261886	18	0.264983	No	No
Stomach	320	HSPBAP1	ENSG00000169087.10	3	0.00941423	0.169456	18	0.175268	No	No
Stomach	320	DIRC2	ENSG00000138463.8	3	0.00199219	0.0358595	18	0.0540933	No	No
Stomach	320	LINC02035	ENSG00000273033.2	3	0.00241214	0.0410064	17	0.0584708	No	No
Stomach	320	SEMA5B	ENSG00000082684.14	3	0.000529255	0.0095266	18	0.0294711	Yes	No
Stomach	320	PDIA5	ENSG00000065485.19	3	0.00405024	0.0688541	17	0.0824414	No	No
Stomach	320	SEC22A	ENSG00000121542.11	3	4.4423e-06	7.55192e-05	17	0.0122273	Yes	No
Stomach	320	RP11-797D24.3	ENSG00000273454.1	3	7.4935e-05	0.00119896	16	0.0179326	Yes	No
Stomach	320	ADCY5	ENSG00000173175.14	3	0.000322625	0.00548462	17	0.0250955	Yes	No
Stomach	320	HACD2	ENSG00000206527.9	3	0.00112382	0.0191049	17	0.0392358	Yes	No
Stomach	320	MYLK	ENSG00000065534.18	3	0.00133651	0.0253936	19	0.0450028	Yes	No
Stomach	320	CCDC14	ENSG00000175455.14	3	0.000548625	0.00932662	17	0.0292629	Yes	No
Stomach	320	KALRN	ENSG00000160145.15	3	0.000154929	0.00356336	23	0.0225893	Yes	No
Stomach	320	UMPS	ENSG00000114491.13	3	0.00163235	0.0310146	19	0.0498812	Yes	No
Stomach	320	ITGB5	ENSG00000082781.11	3	0.000498303	0.0109627	22	0.0311102	Yes	No
Stomach	320	MUC13	ENSG00000173702.7	3	0.00199285	0.0438427	22	0.0608598	No	No
Stomach	320	HEG1	ENSG00000173706.12	3	0.000125335	0.00288271	23	0.0214598	Yes	No
Stomach	320	SLC12A8	ENSG00000221955.10	3	0.000150356	0.0037589	25	0.0229	Yes	No
Stomach	320	ZNF148	ENSG00000163848.19	3	0.00120554	0.031344	26	0.0501476	No	No
Stomach	320	SNX4	ENSG00000114520.10	3	0.00275597	0.0716553	26	0.0849073	No	No
Stomach	320	OSBPL11	ENSG00000144909.7	3	0.000299813	0.00779515	26	0.0276108	Yes	No
Stomach	320	ALG1L	ENSG00000189366.9	3	0.000476402	0.0109572	23	0.0311102	Yes	No
Stomach	320	ROPN1B	ENSG00000114547.9	3	0.000741727	0.0170597	23	0.0373626	Yes	No
Stomach	320	SLC41A3	ENSG00000114544.16	3	0.000284124	0.00681898	24	0.0264801	Yes	No
Stomach	320	ALDH1L1	ENSG00000144908.13	3	7.82288e-05	0.00187749	24	0.019851	Yes	No
Stomach	320	RP11-71E19.1	ENSG00000250934.1	3	0.00467501	0.107525	23	0.117338	No	No
Stomach	320	KLF15	ENSG00000163884.3	3	0.000839727	0.0193137	23	0.0394215	Yes	No
Stomach	320	ZXDC	ENSG00000070476.14	3	0.00719154	0.172597	24	0.178322	No	No
Stomach	320	CHST13	ENSG00000180767.9	3	0.000620825	0.0148998	24	0.0353426	Yes	No
Stomach	320	TXNRD3	ENSG00000197763.14	3	0.000280698	0.00673675	24	0.0264089	Yes	No
Stomach	320	CHCHD6	ENSG00000159685.10	3	0.000768105	0.0192026	25	0.0393242	Yes	No
Stomach	320	PLXNA1	ENSG00000114554.11	3	7.79329e-05	0.00155866	20	0.0189303	Yes	No
Stomach	320	RP11-153F10.2	ENSG00000282860.1	3	0.000344819	0.00551711	16	0.0251024	Yes	No
Stomach	320	TPRA1	ENSG00000163870.14	3	0.00926085	0.157434	17	0.163815	No	No
Stomach	320	MCM2	ENSG00000073111.13	3	0.00147344	0.0250485	17	0.0446776	Yes	No
Stomach	320	PODXL2	ENSG00000114631.10	3	0.00331814	0.0564085	17	0.0717812	No	No
Stomach	320	ABTB1	ENSG00000114626.17	3	0.00148523	0.0252489	17	0.0448791	Yes	No
Stomach	320	MGLL	ENSG00000074416.13	3	0.00469101	0.0797472	17	0.0920026	No	No
Stomach	320	KBTBD12	ENSG00000187715.13	3	0.000419925	0.00755865	18	0.027357	Yes	No
Stomach	320	SEC61A1	ENSG00000058262.9	3	0.00826253	0.140463	17	0.147813	No	No
Stomach	320	RUVBL1	ENSG00000175792.11	3	0.00072895	0.0123922	17	0.0328096	Yes	No
Stomach	320	EEFSEC	ENSG00000132394.10	3	0.00120217	0.020437	17	0.0404552	Yes	No
Stomach	320	GATA2	ENSG00000179348.11	3	0.00698679	0.0978151	14	0.108394	No	No
Stomach	320	RPN1	ENSG00000163902.11	3	0.00170112	0.0255167	15	0.0451143	Yes	No
Stomach	320	RAB7A	ENSG00000075785.12	3	0.00326831	0.0457564	14	0.0625586	No	No
Stomach	320	RP11-723O4.9	ENSG00000261159.1	3	0.0232335	0.325268	14	0.32751	No	No
Stomach	320	ACAD9	ENSG00000177646.18	3	0.00643799	0.0836938	13	0.0955317	No	No
Stomach	320	KIAA1257	ENSG00000114656.10	3	0.014797	0.207158	14	0.211657	No	No
Stomach	320	RP11-723O4.6	ENSG00000187695.8	3	0.00106047	0.0148466	14	0.0352926	Yes	No
Stomach	320	EFCC1	ENSG00000114654.7	3	0.0013146	0.0184043	14	0.0385504	Yes	No
Stomach	320	RAB43	ENSG00000172780.16	3	0.000285052	0.00399072	14	0.0231673	Yes	No
Stomach	320	ISY1	ENSG00000240682.9	3	0.00185847	0.0260185	14	0.0455695	Yes	No
Stomach	320	RP11-434H6.7	ENSG00000273437.1	3	0.00199782	0.0279694	14	0.0472831	Yes	No
Stomach	320	CNBP	ENSG00000169714.16	3	0.0032146	0.0450044	14	0.0618605	No	No
Stomach	320	COPG1	ENSG00000181789.14	3	0.00225457	0.0315639	14	0.0503611	No	No
Stomach	320	HMCES	ENSG00000183624.13	3	0.0112958	0.158141	14	0.164465	No	No
Stomach	320	H1FX	ENSG00000184897.5	3	0.00257404	0.0360366	14	0.054242	No	No
Stomach	320	EFCAB12	ENSG00000172771.11	3	0.000254656	0.00381984	15	0.0229892	Yes	No
Stomach	320	MBD4	ENSG00000129071.9	3	0.00222594	0.0333891	15	0.0519278	No	No
Stomach	320	IFT122	ENSG00000163913.11	3	0.00295158	0.0472253	16	0.0637283	No	No
Stomach	320	PLXND1	ENSG00000004399.12	3	0.00280741	0.0421112	15	0.0594342	No	No
Stomach	320	TMCC1	ENSG00000172765.16	3	0.000403166	0.00645066	16	0.0261182	Yes	No
Stomach	320	ALG1L2	ENSG00000251287.8	3	0.00226873	0.034031	15	0.0525298	No	No
Stomach	320	LINC02014	ENSG00000248243.1	3	0.00282797	0.0395916	14	0.0572899	No	No
Stomach	320	LINC02021	ENSG00000249846.6	3	0.000657944	0.00986917	15	0.0298741	Yes	No
Stomach	320	COL6A5	ENSG00000172752.14	3	0.000301086	0.00481738	16	0.0241765	Yes	No
Stomach	320	COL6A6	ENSG00000206384.10	3	0.00273109	0.0436975	16	0.0607512	No	No
Stomach	320	PIK3R4	ENSG00000196455.7	3	0.00606088	0.103035	17	0.113184	No	No
Stomach	320	ATP2C1	ENSG00000017260.19	3	0.000729763	0.0145953	20	0.0350052	Yes	No
Stomach	320	ASTE1	ENSG00000034533.11	3	0.00242762	0.0461247	19	0.0628399	No	No
Stomach	320	NEK11	ENSG00000114670.13	3	0.00328427	0.0755382	23	0.0884579	No	No
Stomach	320	NUDT16	ENSG00000198585.11	3	0.00257965	0.0541726	21	0.0697172	No	No
Stomach	320	MRPL3	ENSG00000114686.8	3	0.000747114	0.0156894	21	0.0359886	Yes	No
Stomach	320	CPNE4	ENSG00000196353.11	3	0.0020478	0.0573383	28	0.0725796	No	No
Stomach	320	ACPP	ENSG00000014257.15	3	0.000596031	0.0143047	24	0.0347459	Yes	No
Stomach	320	DNAJC13	ENSG00000138246.15	3	0.00140831	0.0352079	25	0.0535553	No	No
Stomach	320	ACAD11	ENSG00000240303.7	3	0.0026254	0.065635	25	0.0797291	No	No
Stomach	320	ACKR4	ENSG00000129048.6	3	0.00138013	0.0331231	24	0.0516878	No	No
Stomach	320	UBA5	ENSG00000081307.12	3	1.90125e-06	4.563e-05	24	0.0108536	Yes	No
Stomach	320	NPHP3	ENSG00000113971.19	3	0.00123511	0.0296427	24	0.0487098	Yes	No
Stomach	320	TMEM108	ENSG00000144868.13	3	0.000276263	0.00663032	24	0.0262757	Yes	No
Stomach	320	BFSP2	ENSG00000170819.4	3	0.00015775	0.00315499	20	0.0220169	Yes	No
Stomach	320	CDV3	ENSG00000091527.15	3	0.00356241	0.0712481	20	0.0845586	No	No
Stomach	320	TOPBP1	ENSG00000163781.12	3	0.000675514	0.0135103	20	0.0339174	Yes	No
Stomach	320	TF	ENSG00000091513.14	3	0.0126258	0.265142	21	0.268141	No	No
Stomach	320	SRPRB	ENSG00000144867.11	3	0.000107053	0.00224812	21	0.0204495	Yes	No
Stomach	320	RAB6B	ENSG00000154917.10	3	0.000166147	0.0034891	21	0.0224705	Yes	No
Stomach	320	C3orf36	ENSG00000221972.3	3	0.000659419	0.0131884	20	0.0336296	Yes	No
Stomach	320	SLCO2A1	ENSG00000174640.12	3	0.0029587	0.0621327	21	0.076809	No	No
Stomach	320	RYK	ENSG00000163785.12	3	0.000905056	0.0190062	21	0.0391426	Yes	No
Stomach	320	RP11-375I20.6	ENSG00000260633.1	3	0.000420164	0.00798312	19	0.027851	Yes	No
Stomach	320	AMOTL2	ENSG00000114019.14	3	0.000167161	0.00317605	19	0.0220169	Yes	No
Stomach	320	ANAPC13	ENSG00000129055.12	3	0.00308473	0.0555251	18	0.070949	No	No
Stomach	320	CEP63	ENSG00000182923.16	3	0.00198045	0.0376285	19	0.0557189	No	No
Stomach	320	EPHB1	ENSG00000154928.16	3	0.000796366	0.0175201	22	0.0377088	Yes	No
Stomach	320	KY	ENSG00000174611.11	3	0.000249844	0.00474704	19	0.0240913	Yes	No
Stomach	320	PPP2R3A	ENSG00000073711.10	3	0.000541001	0.00811502	15	0.0279554	Yes	No
Stomach	320	MSL2	ENSG00000174579.3	3	0.00214169	0.0299836	14	0.0490279	Yes	No
Stomach	320	PCCB	ENSG00000114054.13	3	0.000566044	0.00792461	14	0.0277819	Yes	No
Stomach	320	STAG1	ENSG00000118007.12	3	0.000424073	0.00720925	17	0.0269684	Yes	No
Stomach	320	SLC35G2	ENSG00000168917.8	3	0.00663253	0.0994879	15	0.109949	No	No
Stomach	320	NCK1	ENSG00000158092.6	3	0.00790105	0.126417	16	0.134659	No	No
Stomach	320	IL20RB	ENSG00000174564.12	3	0.00189018	0.0283527	15	0.047596	Yes	No
Stomach	320	CLDN18	ENSG00000066405.12	3	0.00286458	0.0429687	15	0.0601452	No	No
Stomach	320	DZIP1L	ENSG00000158163.14	3	0.00134343	0.0201514	15	0.0402096	Yes	No
Stomach	320	A4GNT	ENSG00000118017.3	3	0.00488619	0.0684066	14	0.082108	No	No
Stomach	320	DBR1	ENSG00000138231.12	3	0.00349815	0.0489741	14	0.0651358	No	No
Stomach	320	ARMC8	ENSG00000114098.17	3	0.00239882	0.0359823	15	0.054192	No	No
Stomach	320	NME9	ENSG00000181322.13	3	0.000455553	0.00683329	15	0.0264916	Yes	No
Stomach	320	MRAS	ENSG00000158186.12	3	0.000697077	0.0104562	15	0.0305639	Yes	No
Stomach	320	ESYT3	ENSG00000158220.13	3	0.000960101	0.0134414	14	0.0338661	Yes	No
Stomach	320	CEP70	ENSG00000114107.8	3	0.000230776	0.00346164	15	0.0224614	Yes	No
Stomach	320	FAIM	ENSG00000158234.12	3	0.0101901	0.142662	14	0.149832	No	No
Stomach	320	PIK3CB	ENSG00000051382.8	3	0.000888534	0.0142165	16	0.0346838	Yes	No
Stomach	320	MRPS22	ENSG00000175110.11	3	0.00102944	0.016471	16	0.0368547	Yes	No
Stomach	320	COPB2	ENSG00000184432.9	3	0.000329159	0.00493738	15	0.0243709	Yes	No
Stomach	320	RBP1	ENSG00000114115.9	3	0.000316514	0.00506423	16	0.0244991	Yes	No
Stomach	320	NMNAT3	ENSG00000163864.15	3	0.000262572	0.00446372	17	0.0237554	Yes	No
Stomach	320	CLSTN2	ENSG00000158258.16	3	0.000501385	0.0110305	22	0.0311435	Yes	No
Stomach	320	SLC25A36	ENSG00000114120.11	3	0.0011663	0.0198271	17	0.0398938	Yes	No
Stomach	320	SPSB4	ENSG00000175093.4	3	0.00591468	0.106464	18	0.116371	No	No
Stomach	320	PXYLP1	ENSG00000155893.12	3	0.000287053	0.00545401	19	0.0250359	Yes	No
Stomach	320	ZBTB38	ENSG00000177311.11	3	0.00375484	0.0675871	18	0.0814344	No	No
Stomach	320	RASA2	ENSG00000155903.11	3	0.000853406	0.0145079	17	0.0349204	Yes	No
Stomach	320	RNF7	ENSG00000114125.13	3	0.00245641	0.0393025	16	0.057059	No	No
Stomach	320	ATP1B3	ENSG00000069849.10	3	0.00233141	0.0373026	16	0.0553777	No	No
Stomach	320	TFDP2	ENSG00000114126.17	3	0.000734829	0.0132269	18	0.033642	Yes	No
Stomach	320	GK5	ENSG00000175066.15	3	0.000132884	0.00225903	17	0.0204495	Yes	No
Stomach	320	XRN1	ENSG00000114127.10	3	0.00201229	0.0362213	18	0.0544107	No	No
Stomach	320	ATR	ENSG00000175054.14	3	0.0115058	0.207104	18	0.211617	No	No
Stomach	320	PLS1	ENSG00000120756.12	3	0.00023354	0.00443725	19	0.0237411	Yes	No
Stomach	320	TRPC1	ENSG00000144935.14	3	7.51713e-05	0.00135308	18	0.0184135	Yes	No
Stomach	320	PCOLCE2	ENSG00000163710.7	3	9.77233e-05	0.00175902	18	0.0195753	Yes	No
Stomach	320	U2SURP	ENSG00000163714.17	3	0.00551988	0.093838	17	0.104905	No	No
Stomach	320	CHST2	ENSG00000175040.5	3	0.00367546	0.0588074	16	0.0738697	No	No
Stomach	320	SLC9A9	ENSG00000181804.14	3	0.000130039	0.00260077	20	0.0208569	Yes	No
Stomach	320	C3orf58	ENSG00000181744.8	3	0.00016909	0.00304363	18	0.0218388	Yes	No
Stomach	320	PLOD2	ENSG00000152952.11	3	0.00113308	0.0271939	24	0.0465501	Yes	No
Stomach	320	PLSCR4	ENSG00000114698.14	3	0.00223559	0.0536542	24	0.0692228	No	No
Stomach	320	PLSCR2	ENSG00000163746.11	3	0.000896482	0.0197226	22	0.0397839	Yes	No
Stomach	320	PLSCR1	ENSG00000188313.12	3	0.00302579	0.0635417	21	0.0780035	No	No
Stomach	320	ZIC1	ENSG00000152977.9	3	5.46765e-05	0.00103885	19	0.0175473	Yes	No
Stomach	320	AGTR1	ENSG00000144891.17	3	2.30428e-07	4.60857e-06	20	0.00580891	Yes	Yes
Stomach	320	CPB1	ENSG00000153002.11	3	0.00144457	0.0274469	19	0.0468315	Yes	No
Stomach	320	CPA3	ENSG00000163751.3	3	6.09303e-05	0.00115768	19	0.0179106	Yes	No
Stomach	320	GYG1	ENSG00000163754.17	3	0.000152156	0.00289096	19	0.0214598	Yes	No
Stomach	320	HLTF	ENSG00000071794.15	3	0.00191932	0.036467	19	0.0546427	No	No
Stomach	320	HPS3	ENSG00000163755.8	3	0.00122068	0.0231928	19	0.0430068	Yes	No
Stomach	320	CP	ENSG00000047457.13	3	5.20642e-05	0.000989219	19	0.017451	Yes	No
Stomach	320	TM4SF18	ENSG00000163762.6	3	0.00255227	0.0484932	19	0.0647536	No	No
Stomach	320	TM4SF1	ENSG00000169908.11	3	0.000437577	0.00831396	19	0.0281652	Yes	No
Stomach	320	RP11-278L15.2	ENSG00000243885.1	3	0.000938874	0.0178386	19	0.0380012	Yes	No
Stomach	320	TM4SF4	ENSG00000169903.6	3	0.000114684	0.002179	19	0.0202961	Yes	No
Stomach	320	WWTR1	ENSG00000018408.14	3	0.00287932	0.0604656	21	0.0753128	No	No
Stomach	320	COMMD2	ENSG00000114744.8	3	0.000849019	0.0161314	19	0.0364567	Yes	No
Stomach	320	RNF13	ENSG00000082996.19	3	0.00158203	0.0300587	19	0.0490983	Yes	No
Stomach	320	PFN2	ENSG00000070087.13	3	0.00189204	0.0340567	18	0.0525528	No	No
Stomach	320	TSC22D2	ENSG00000196428.12	3	0.000116613	0.00198242	17	0.0199789	Yes	No
Stomach	320	SERP1	ENSG00000120742.10	3	0.000941081	0.0159984	17	0.0363314	Yes	No
Stomach	320	EIF2A	ENSG00000144895.11	3	0.00201895	0.0323032	16	0.0509871	No	No
Stomach	320	SELENOT	ENSG00000198843.12	3	0.00271644	0.0434631	16	0.0605768	No	No
Stomach	320	SIAH2	ENSG00000181788.3	3	0.00181179	0.0308003	17	0.0497248	Yes	No
Stomach	320	MED12L	ENSG00000144893.12	3	8.33119e-05	0.00174955	21	0.0195418	Yes	No
Stomach	320	GPR171	ENSG00000174946.6	3	0.000506525	0.00911745	18	0.0289534	Yes	No
Stomach	320	P2RY14	ENSG00000174944.8	3	4.31761e-05	0.000820346	19	0.0169074	Yes	No
Stomach	320	P2RY13	ENSG00000181631.6	3	0.00212195	0.0381952	18	0.056206	No	No
Stomach	320	P2RY12	ENSG00000169313.9	3	0.000679748	0.0122355	18	0.0326768	Yes	No
Stomach	320	IGSF10	ENSG00000152580.8	3	7.37443e-05	0.0013274	18	0.0183078	Yes	No
Stomach	320	AADACL2	ENSG00000197953.5	3	0.00287771	0.0517989	18	0.0675433	No	No
Stomach	320	AADAC	ENSG00000114771.13	3	0.00749823	0.134968	18	0.142643	No	No
Stomach	320	SUCNR1	ENSG00000198829.6	3	0.0035452	0.0638137	18	0.0781945	No	No
Stomach	320	MBNL1	ENSG00000152601.17	3	3.03458e-05	0.000637261	21	0.0162914	Yes	No
Stomach	320	P2RY1	ENSG00000169860.6	3	0.00247843	0.0470902	19	0.0636081	No	No
Stomach	320	RAP2B	ENSG00000181467.4	3	0.000113658	0.00227315	20	0.0204983	Yes	No
Stomach	320	ARHGEF26	ENSG00000114790.12	3	9.54414e-05	0.00190883	20	0.0198757	Yes	No
Stomach	320	DHX36	ENSG00000174953.13	3	0.000476385	0.00952769	20	0.0294711	Yes	No
Stomach	320	MME	ENSG00000196549.10	3	0.00176431	0.028229	16	0.0475005	Yes	No
Stomach	320	RP11-451G4.2	ENSG00000240045.1	3	0.00212892	0.0319337	15	0.0507364	No	No
Stomach	320	PLCH1	ENSG00000114805.16	3	0.00144111	0.0244989	17	0.0441618	Yes	No
Stomach	320	C3orf33	ENSG00000174928.15	3	0.000313588	0.00470382	15	0.0240435	Yes	No
Stomach	320	SLC33A1	ENSG00000169359.13	3	0.000107324	0.00160985	15	0.0190116	Yes	No
Stomach	320	GMPS	ENSG00000163655.15	3	0.00163544	0.0245316	15	0.0442084	Yes	No
Stomach	320	KCNAB1	ENSG00000169282.17	3	0.000240162	0.00456307	19	0.0239229	Yes	No
Stomach	320	SSR3	ENSG00000114850.6	3	0.00109635	0.0164452	15	0.0368198	Yes	No
Stomach	320	TIPARP	ENSG00000163659.12	3	0.00216205	0.0324307	15	0.0510601	No	No
Stomach	320	LINC00886	ENSG00000240875.5	3	8.06709e-06	0.000129073	16	0.0124472	Yes	No
Stomach	320	LEKR1	ENSG00000197980.12	3	0.000132223	0.00224779	17	0.0204495	Yes	No
Stomach	320	LINC00880	ENSG00000243629.1	3	0.000592012	0.0094722	16	0.0294254	Yes	No
Stomach	320	LINC00881	ENSG00000241135.5	3	0.00653138	0.104502	16	0.114561	No	No
Stomach	320	CCNL1	ENSG00000163660.11	3	0.000149159	0.00238654	16	0.0206869	Yes	No
Stomach	320	VEPH1	ENSG00000197415.11	3	0.00199956	0.0399913	20	0.0576205	No	No
Stomach	320	PTX3	ENSG00000163661.3	3	0.000144337	0.00259806	18	0.0208569	Yes	No
Stomach	320	PQLC2L	ENSG00000174899.10	3	0.00550715	0.110143	20	0.119643	No	No
Stomach	320	SHOX2	ENSG00000168779.19	3	0.000691533	0.0138307	20	0.034259	Yes	No
Stomach	320	RSRC1	ENSG00000174891.12	3	0.00690842	0.158894	23	0.165199	No	No
Stomach	320	MLF1	ENSG00000178053.17	3	0.00692316	0.13154	19	0.139438	No	No
Stomach	320	GFM1	ENSG00000168827.14	3	0.000633063	0.0120282	19	0.0323852	Yes	No
Stomach	320	LXN	ENSG00000079257.7	3	0.00288015	0.0547229	19	0.0702035	No	No
Stomach	320	RP11-379F4.7	ENSG00000272087.1	3	0.00918535	0.165336	18	0.171303	No	No
Stomach	320	RP11-379F4.6	ENSG00000272440.1	3	0.00268391	0.0483103	18	0.0646199	No	No
Stomach	320	RARRES1	ENSG00000118849.9	3	0.0020579	0.0370421	18	0.0551733	No	No
Stomach	320	MFSD1	ENSG00000118855.18	3	0.00483265	0.0918203	19	0.103021	No	No
Stomach	320	IQCJ-SCHIP1	ENSG00000283154.2	3	0.000755079	0.0181219	24	0.0382531	Yes	No
Stomach	320	SCHIP1	ENSG00000151967.18	3	0.0027825	0.038955	14	0.0567618	No	No
Stomach	320	IL12A	ENSG00000168811.6	3	1.06641e-05	0.000149297	14	0.0124737	Yes	No
Stomach	320	C3orf80	ENSG00000180044.5	3	0.00103548	0.0134613	13	0.0338661	Yes	No
Stomach	320	IFT80	ENSG00000068885.14	3	0.00100106	0.0140148	14	0.0344986	Yes	No
Stomach	320	SMC4	ENSG00000113810.15	3	0.00225841	0.0293594	13	0.0484778	Yes	No
Stomach	320	TRIM59	ENSG00000213186.7	3	0.00133523	0.0186932	14	0.0388092	Yes	No
Stomach	320	KPNA4	ENSG00000186432.8	3	0.00084427	0.0118198	14	0.0321321	Yes	No
Stomach	320	ARL14	ENSG00000179674.3	3	0.00188983	0.0264577	14	0.0459308	Yes	No
Stomach	320	PPM1L	ENSG00000163590.13	3	0.0194857	0.370228	19	0.371966	No	No
Stomach	320	B3GALNT1	ENSG00000169255.13	3	0.0187406	0.31859	17	0.320858	No	No
Stomach	320	NMD3	ENSG00000169251.12	3	0.0012885	0.0244815	19	0.0441616	Yes	No
Stomach	320	SPTSSB	ENSG00000196542.8	3	0.000436321	0.0082901	19	0.0281325	Yes	No
Stomach	320	SLITRK3	ENSG00000121871.3	3	0.00177299	0.0336868	19	0.0522499	No	No
Stomach	320	BCHE	ENSG00000114200.9	3	0.0011044	0.022088	20	0.0420392	Yes	No
Stomach	320	SERPINI2	ENSG00000114204.14	3	8.55428e-05	0.00128314	15	0.0181294	Yes	No
Stomach	320	PDCD10	ENSG00000114209.14	3	0.000858576	0.0128786	15	0.0333316	Yes	No
Stomach	320	SERPINI1	ENSG00000163536.12	3	0.000949768	0.0142465	15	0.0347026	Yes	No
Stomach	320	GOLIM4	ENSG00000173905.8	3	0.000238175	0.00357263	15	0.0226044	Yes	No
Stomach	320	LINC02082	ENSG00000242268.2	3	0.000442393	0.0070783	16	0.0267926	Yes	No
Stomach	320	MECOM	ENSG00000085276.17	3	3.06002e-05	0.000581403	19	0.0160798	Yes	No
Stomach	320	ACTRT3	ENSG00000184378.2	3	0.000817568	0.0130811	16	0.0335251	Yes	No
Stomach	320	MYNN	ENSG00000085274.15	3	0.00121104	0.0193766	16	0.0394808	Yes	No
Stomach	320	LRRC34	ENSG00000171757.15	3	0.00172543	0.0276069	16	0.0469574	Yes	No
Stomach	320	LRRIQ4	ENSG00000188306.6	3	0.000177256	0.00283609	16	0.0212997	Yes	No
Stomach	320	LRRC31	ENSG00000114248.9	3	0.000629845	0.0107074	17	0.0308484	Yes	No
Stomach	320	SEC62	ENSG00000008952.16	3	0.00018493	0.00295889	16	0.0216359	Yes	No
Stomach	320	GPR160	ENSG00000173890.16	3	0.000406469	0.0065035	16	0.0261596	Yes	No
Stomach	320	PHC3	ENSG00000173889.15	3	0.000772495	0.0131324	17	0.0335822	Yes	No
Stomach	320	PRKCI	ENSG00000163558.12	3	0.00211726	0.0338762	16	0.052408	No	No
Stomach	320	SKIL	ENSG00000136603.13	3	7.11855e-05	0.00113897	16	0.0178926	Yes	No
Stomach	320	CLDN11	ENSG00000013297.10	3	0.00106513	0.0213026	20	0.041298	Yes	No
Stomach	320	SLC7A14	ENSG00000013293.5	3	0.00770741	0.138733	18	0.146193	No	No
Stomach	320	RPL22L1	ENSG00000163584.17	3	1.95166e-05	0.000331782	17	0.0142649	Yes	No
Stomach	320	EIF5A2	ENSG00000163577.7	3	0.000505937	0.00860093	17	0.0284304	Yes	No
Stomach	320	TNIK	ENSG00000154310.16	3	0.000945952	0.019865	21	0.0399237	Yes	No
Stomach	320	PLD1	ENSG00000075651.15	3	0.00153631	0.0322625	21	0.0509733	No	No
Stomach	320	FNDC3B	ENSG00000075420.12	3	0.000690037	0.0144908	21	0.0349101	Yes	No
Stomach	320	TNFSF10	ENSG00000121858.10	3	0.0048	0.0864	18	0.0980415	No	No
Stomach	320	NCEH1	ENSG00000144959.9	3	0.00393815	0.0708866	18	0.0842019	No	No
Stomach	320	ECT2	ENSG00000114346.13	3	0.00178589	0.032146	18	0.0508961	No	No
Stomach	320	NLGN1	ENSG00000169760.17	3	7.33273e-05	0.00205317	28	0.0201146	Yes	No
Stomach	320	NAALADL2	ENSG00000177694.15	3	3.03597e-05	0.00106259	35	0.0176687	Yes	No
Stomach	320	TBL1XR1	ENSG00000177565.16	3	0.00629288	0.138443	22	0.145904	No	No
Stomach	320	LINC00578	ENSG00000228221.5	3	0.000966553	0.0212642	22	0.041261	Yes	No
Stomach	320	RP11-114M1.1	ENSG00000228561.2	3	0.0015052	0.0285988	19	0.0477813	Yes	No
Stomach	320	KCNMB2	ENSG00000197584.11	3	0.00306811	0.0674984	22	0.0813439	No	No
Stomach	320	ZMAT3	ENSG00000172667.10	3	0.00658982	0.118617	18	0.127468	No	No
Stomach	320	PIK3CA	ENSG00000121879.3	3	0.000108366	0.00195059	18	0.019934	Yes	No
Stomach	320	KCNMB3	ENSG00000171121.16	3	0.000389618	0.00701313	18	0.0266808	Yes	No
Stomach	320	ZNF639	ENSG00000121864.9	3	0.00133478	0.024026	18	0.0437315	Yes	No
Stomach	320	RP11-255C15.3	ENSG00000260743.1	3	0.00382144	0.068786	18	0.0823873	No	No
Stomach	320	MFN1	ENSG00000171109.18	3	0.00149064	0.0268314	18	0.0462734	Yes	No
Stomach	320	GNB4	ENSG00000114450.9	3	0.0034977	0.0629586	18	0.0775898	No	No
Stomach	320	ACTL6A	ENSG00000136518.16	3	0.000432302	0.00734914	17	0.0271507	Yes	No
Stomach	320	MRPL47	ENSG00000136522.13	3	0.00443008	0.0753113	17	0.0882503	No	No
Stomach	320	NDUFB5	ENSG00000136521.12	3	0.0124034	0.210858	17	0.215205	No	No
Stomach	320	USP13	ENSG00000058056.8	3	0.0012164	0.0218952	18	0.0418661	Yes	No
Stomach	320	PEX5L	ENSG00000114757.18	3	0.0164852	0.280248	17	0.283083	No	No
Stomach	320	TTC14	ENSG00000163728.10	3	0.00278703	0.0362314	13	0.0544145	No	No
Stomach	320	CCDC39	ENSG00000145075.11	3	0.00224311	0.0336467	15	0.0522011	No	No
Stomach	320	FXR1	ENSG00000114416.17	3	0.00122054	0.015867	13	0.0361521	Yes	No
Stomach	320	DNAJC19	ENSG00000205981.6	3	0.000299356	0.00359228	12	0.0226148	Yes	No
Stomach	320	SOX2	ENSG00000181449.3	3	0.000339723	0.00373695	11	0.0228493	Yes	No
Stomach	320	RP11-646E18.4	ENSG00000260377.1	3	2.721e-05	0.000408151	15	0.0146805	Yes	No
Stomach	320	ATP11B	ENSG00000058063.15	3	0.0030351	0.0485615	16	0.0648112	No	No
Stomach	320	DCUN1D1	ENSG00000043093.13	3	0.000622011	0.00995218	16	0.0299447	Yes	No
Stomach	320	MCCC1	ENSG00000078070.12	3	0.00105895	0.0169432	16	0.0372891	Yes	No
Stomach	320	LAMP3	ENSG00000078081.7	3	0.00037595	0.00601519	16	0.0255766	Yes	No
Stomach	320	MCF2L2	ENSG00000053524.12	3	0.000298408	0.00537135	18	0.0249344	Yes	No
Stomach	320	B3GNT5	ENSG00000176597.11	3	1.60323e-06	2.72549e-05	17	0.0108536	Yes	No
Stomach	320	KLHL6	ENSG00000172578.11	3	0.000308703	0.00586535	19	0.0254394	Yes	No
Stomach	320	KLHL24	ENSG00000114796.15	3	0.00680604	0.129315	19	0.137317	No	No
Stomach	320	YEATS2	ENSG00000163872.15	3	0.00106668	0.0213335	20	0.0413126	Yes	No
Stomach	320	MAP6D1	ENSG00000180834.7	3	0.00129646	0.0246328	19	0.0443038	Yes	No
Stomach	320	PARL	ENSG00000175193.13	3	0.000780696	0.0148332	19	0.0352903	Yes	No
Stomach	320	ABCC5	ENSG00000114770.16	3	0.000654608	0.0124376	19	0.0328412	Yes	No
Stomach	320	RP11-778D9.13	ENSG00000273181.1	3	0.00521733	0.0991293	19	0.109607	No	No
Stomach	320	EIF2B5	ENSG00000145191.12	3	0.000601476	0.011428	19	0.0316908	Yes	No
Stomach	320	DVL3	ENSG00000161202.17	3	0.00805178	0.152984	19	0.159618	No	No
Stomach	320	AP2M1	ENSG00000161203.13	3	0.000911748	0.0173232	19	0.0376118	Yes	No
Stomach	320	ABCF3	ENSG00000161204.11	3	0.000296628	0.00563593	19	0.025144	Yes	No
Stomach	320	VWA5B2	ENSG00000145198.14	3	0.00211546	0.0401938	19	0.0577659	No	No
Stomach	320	ALG3	ENSG00000214160.9	3	7.48113e-05	0.00142141	19	0.0186515	Yes	No
Stomach	320	ECE2	ENSG00000145194.17	3	0.0010579	0.0201001	19	0.0401588	Yes	No
Stomach	320	CAMK2N2	ENSG00000163888.3	3	0.000164593	0.00312726	19	0.0219715	Yes	No
Stomach	320	PSMD2	ENSG00000175166.16	3	0.000467397	0.00888054	19	0.0286942	Yes	No
Stomach	320	EIF4G1	ENSG00000114867.20	3	0.00298251	0.0566678	19	0.0719582	No	No
Stomach	320	FAM131A	ENSG00000175182.14	3	0.016064	0.305216	19	0.30775	No	No
Stomach	320	CLCN2	ENSG00000114859.15	3	0.00155243	0.0294962	19	0.0486202	Yes	No
Stomach	320	POLR2H	ENSG00000163882.9	3	0.00134642	0.025582	19	0.0451409	Yes	No
Stomach	320	THPO	ENSG00000090534.17	3	0.000550121	0.0104523	19	0.0305639	Yes	No
Stomach	320	CHRD	ENSG00000090539.15	3	0.00015681	0.00297939	19	0.0216797	Yes	No
Stomach	320	EPHB3	ENSG00000182580.2	3	0.00257909	0.0464237	18	0.0630999	No	No
Stomach	320	MAGEF1	ENSG00000177383.4	3	0.00636651	0.114597	18	0.123718	No	No
Stomach	320	RP11-329B9.4	ENSG00000272970.1	3	0.00019231	0.00346158	18	0.0224614	Yes	No
Stomach	320	RP11-329B9.3	ENSG00000273403.1	3	0.00022336	0.00402049	18	0.0232374	Yes	No
Stomach	320	RP11-329B9.5	ENSG00000272922.1	3	0.000740687	0.0133324	18	0.0337572	Yes	No
Stomach	320	VPS8	ENSG00000156931.15	3	0.00414927	0.0788361	19	0.0911556	No	No
Stomach	320	C3orf70	ENSG00000187068.2	3	0.000857046	0.0145698	17	0.0349737	Yes	No
Stomach	320	EHHADH	ENSG00000113790.10	3	5.71382e-05	0.00102849	18	0.0175411	Yes	No
Stomach	320	MAP3K13	ENSG00000073803.13	3	0.00202951	0.0385607	19	0.0564698	No	No
Stomach	320	TMEM41A	ENSG00000163900.10	3	0.0022798	0.0387566	17	0.0566011	No	No
Stomach	320	LIPH	ENSG00000163898.9	3	0.000449529	0.00764199	17	0.0274245	Yes	No
Stomach	320	SENP2	ENSG00000163904.12	3	0.000380304	0.00608486	16	0.0256525	Yes	No
Stomach	320	IGF2BP2	ENSG00000073792.15	3	0.00030737	0.00553266	18	0.0251024	Yes	No
Stomach	320	TRA2B	ENSG00000136527.17	3	0.000551664	0.00992996	18	0.0299447	Yes	No
Stomach	320	ETV5	ENSG00000244405.7	3	0.00080273	0.0152519	19	0.0356367	Yes	No
Stomach	320	DGKG	ENSG00000058866.14	3	0.00250698	0.0501397	20	0.0660977	No	No
Stomach	320	CRYGS	ENSG00000213139.7	3	0.000508081	0.00965355	19	0.0296519	Yes	No
Stomach	320	TBCCD1	ENSG00000113838.12	3	0.00019309	0.00366872	19	0.0227752	Yes	No
Stomach	320	DNAJB11	ENSG00000090520.11	3	4.2208e-05	0.000801952	19	0.0167784	Yes	No
Stomach	320	AHSG	ENSG00000145192.12	3	0.000739513	0.0140507	19	0.0345539	Yes	No
Stomach	320	HRG	ENSG00000113905.4	3	0.00447332	0.0894664	20	0.100897	No	No
Stomach	320	EIF4A2	ENSG00000156976.16	3	0.000690629	0.0138126	20	0.0342441	Yes	No
Stomach	320	RFC4	ENSG00000163918.10	3	0.00290297	0.0580594	20	0.073183	No	No
Stomach	320	ADIPOQ	ENSG00000181092.9	3	0.00410421	0.0820842	20	0.0941367	No	No
Stomach	320	ST6GAL1	ENSG00000073849.14	3	0.000337976	0.00743546	22	0.0272548	Yes	No
Stomach	320	RPL39L	ENSG00000163923.9	3	0.00330317	0.0726698	22	0.0858772	No	No
Stomach	320	MASP1	ENSG00000127241.16	3	0.00249148	0.0548127	22	0.0702785	No	No
Stomach	320	RTP4	ENSG00000136514.2	3	0.000479975	0.0100795	21	0.0300811	Yes	No
Stomach	320	LINC02041	ENSG00000228952.1	3	9.24321e-05	0.00194107	21	0.019934	Yes	No
Stomach	320	SST	ENSG00000157005.3	3	6.07906e-05	0.0012766	21	0.0181221	Yes	No
Stomach	320	BCL6	ENSG00000113916.17	3	0.000304434	0.00639312	21	0.0261043	Yes	No
Stomach	320	RP11-211G3.2	ENSG00000223401.2	3	0.00140688	0.0281376	20	0.0474161	Yes	No
Stomach	320	LPP	ENSG00000145012.13	3	0.00122719	0.0319069	26	0.0507059	No	No
Stomach	320	TPRG1-AS1	ENSG00000234076.1	3	0.00313957	0.0596519	19	0.0745991	No	No
Stomach	320	TPRG1	ENSG00000188001.9	3	0.00557956	0.13391	24	0.141674	No	No
Stomach	320	TP63	ENSG00000073282.12	3	0.000275736	0.00661767	24	0.0262545	Yes	No
Stomach	320	P3H2	ENSG00000090530.9	3	0.000283813	0.00681151	24	0.0264698	Yes	No
Stomach	320	CLDN1	ENSG00000163347.5	3	0.000626297	0.0156574	25	0.0359676	Yes	No
Stomach	320	IL1RAP	ENSG00000196083.9	3	0.00152983	0.0413055	27	0.0587482	No	No
Stomach	320	UTS2B	ENSG00000188958.9	3	0.00107668	0.0269169	25	0.046341	Yes	No
Stomach	320	CCDC50	ENSG00000152492.13	3	0.00521666	0.1252	24	0.133536	No	No
Stomach	320	FGF12	ENSG00000114279.13	3	0.000458862	0.0128481	28	0.0332985	Yes	No
Stomach	320	MB21D2	ENSG00000180611.6	3	0.00295602	0.0620764	21	0.0767552	No	No
Stomach	320	HRASLS	ENSG00000127252.5	3	0.00412844	0.0866972	21	0.0983291	No	No
Stomach	320	ATP13A5	ENSG00000187527.10	3	0.000251358	0.00552987	22	0.0251024	Yes	No
Stomach	320	ATP13A4	ENSG00000127249.14	3	0.000242471	0.00581929	24	0.0253599	Yes	No
Stomach	320	OPA1	ENSG00000198836.8	3	0.00049173	0.0118015	24	0.0321094	Yes	No
Stomach	320	LINC02038	ENSG00000229155.1	3	0.000154982	0.00371956	24	0.0228324	Yes	No
Stomach	320	HES1	ENSG00000114315.3	3	0.000203727	0.0052969	26	0.0247906	Yes	No
Stomach	320	LINC00887	ENSG00000214145.6	3	0.000142345	0.00370096	26	0.0228324	Yes	No
Stomach	320	CPN2	ENSG00000178772.6	3	0.000610857	0.0158823	26	0.0361626	Yes	No
Stomach	320	LRRC15	ENSG00000172061.8	3	0.00021999	0.00549976	25	0.0251024	Yes	No
Stomach	320	GP5	ENSG00000178732.5	3	0.00152035	0.0380087	25	0.0560594	No	No
Stomach	320	ATP13A3	ENSG00000133657.14	3	0.000129085	0.00322713	25	0.0221168	Yes	No
Stomach	320	TMEM44	ENSG00000145014.17	3	0.000151836	0.00394773	26	0.0230952	Yes	No
Stomach	320	LSG1	ENSG00000041802.10	3	0.00213833	0.0534583	25	0.069039	No	No
Stomach	320	FAM43A	ENSG00000185112.5	3	0.00193517	0.0483793	25	0.0646785	No	No
Stomach	320	XXYLT1	ENSG00000173950.15	3	0.00463765	0.129854	28	0.137783	No	No
Stomach	320	ACAP2	ENSG00000114331.13	3	0.000188068	0.00507784	27	0.0245085	Yes	No
Stomach	320	PPP1R2	ENSG00000184203.7	3	0.000220799	0.00551998	25	0.0251024	Yes	No
Stomach	320	APOD	ENSG00000189058.8	3	0.00120214	0.0288514	24	0.0480539	Yes	No
Stomach	320	AC069513.4	ENSG00000229178.1	3	0.000920637	0.0220953	24	0.0420392	Yes	No
Stomach	320	MUC20	ENSG00000176945.16	3	0.000101317	0.00243161	24	0.0206869	Yes	No
Stomach	320	MUC4	ENSG00000145113.21	3	1.33422e-05	0.000320213	24	0.0142649	Yes	No
Stomach	320	TNK2	ENSG00000061938.16	3	8.11885e-05	0.00186734	23	0.019851	Yes	No
Stomach	320	RP11-480A16.1	ENSG00000260261.1	3	0.00184184	0.0405205	22	0.0580313	No	No
Stomach	320	TFRC	ENSG00000072274.12	3	0.00168114	0.0369851	22	0.0551341	No	No
Stomach	320	ZDHHC19	ENSG00000163958.13	3	0.000450812	0.00901624	20	0.0288731	Yes	No
Stomach	320	SLC51A	ENSG00000163959.9	3	0.000887003	0.0177401	20	0.0379101	Yes	No
Stomach	320	PCYT1A	ENSG00000161217.11	3	0.00075296	0.0158121	21	0.0361134	Yes	No
Stomach	320	TCTEX1D2	ENSG00000213123.10	3	0.00274313	0.0576057	21	0.0728154	No	No
Stomach	320	UBXN7	ENSG00000163960.11	3	0.000217871	0.00479317	22	0.0241497	Yes	No
Stomach	320	RNF168	ENSG00000163961.4	3	0.000787655	0.0173284	22	0.0376118	Yes	No
Stomach	320	WDR53	ENSG00000185798.7	3	0.000185568	0.0040825	22	0.0232975	Yes	No
Stomach	320	FBXO45	ENSG00000174013.7	3	0.000964678	0.0212229	22	0.041221	Yes	No
Stomach	320	NRROS	ENSG00000174004.5	3	0.00446895	0.0983169	22	0.108849	No	No
Stomach	320	CEP19	ENSG00000174007.7	3	0.00132995	0.0292589	22	0.0484155	Yes	No
Stomach	320	PIGX	ENSG00000163964.14	3	0.00172294	0.0379048	22	0.0559613	No	No
Stomach	320	PAK2	ENSG00000180370.10	3	0.000643998	0.014168	22	0.0346815	Yes	No
Stomach	320	SENP5	ENSG00000119231.10	3	0.00128712	0.0270296	21	0.0464159	Yes	No
Stomach	320	NCBP2	ENSG00000114503.10	3	0.000450375	0.00900751	20	0.0288716	Yes	No
Stomach	320	NCBP2-AS2	ENSG00000270170.1	3	0.00116509	0.0233018	20	0.0431066	Yes	No
Stomach	320	PIGZ	ENSG00000119227.7	3	0.00037225	0.00744501	20	0.0272574	Yes	No
Stomach	320	MELTF	ENSG00000163975.11	3	0.000250867	0.00501734	20	0.0244284	Yes	No
Stomach	320	DLG1	ENSG00000075711.20	3	5.53433e-06	0.000116221	21	0.0122273	Yes	No
Stomach	320	LINC02012	ENSG00000272989.1	3	1.37066e-05	0.000219306	16	0.013781	Yes	No
Stomach	320	BDH1	ENSG00000161267.11	3	7.11489e-05	0.00113838	16	0.0178926	Yes	No
Stomach	320	RP11-496H1.2	ENSG00000273308.1	3	0.00297698	0.0416777	14	0.05908	No	No
Stomach	320	AC024560.2	ENSG00000236833.1	3	0.00141711	0.0198395	14	0.0399074	Yes	No
Stomach	320	RUBCN	ENSG00000145016.15	3	6.75158e-05	0.000945222	14	0.0172637	Yes	No
Stomach	320	FYTTD1	ENSG00000122068.12	3	0.000628482	0.00817026	13	0.0280149	Yes	No
Stomach	320	RP11-803P9.1	ENSG00000273375.1	3	0.000254567	0.0030548	12	0.0218388	Yes	No
Stomach	320	LRCH3	ENSG00000186001.12	3	0.00957922	0.114951	12	0.12404	No	No
Stomach	320	IQCG	ENSG00000114473.13	3	0.00461116	0.0507228	11	0.0665832	No	No
Stomach	320	RPL35A	ENSG00000182899.14	3	0.00757159	0.0832875	11	0.095182	No	No
Stomach	320	LMLN	ENSG00000185621.11	3	0.00858888	0.0944777	11	0.105489	No	No
Stomach	320	ZNF595	ENSG00000272602.5	4	0.00834128	0.0834128	10	0.0952895	No	No
Stomach	320	ZNF718	ENSG00000250312.6	4	0.0176742	0.194416	11	0.199355	No	No
Stomach	320	ZNF732	ENSG00000186777.11	4	0.00727109	0.0872531	12	0.0988659	No	No
Stomach	320	ZNF141	ENSG00000131127.13	4	0.00101646	0.013214	13	0.033633	Yes	No
Stomach	320	RP11-2H3.6	ENSG00000272885.1	4	0.00558053	0.0725469	13	0.0857602	No	No
Stomach	320	ZNF721	ENSG00000182903.15	4	0.000111538	0.00156153	14	0.0189311	Yes	No
Stomach	320	PIGG	ENSG00000174227.15	4	0.00123046	0.0184569	15	0.0386132	Yes	No
Stomach	320	PDE6B	ENSG00000133256.12	4	0.000234724	0.00399031	17	0.0231673	Yes	No
Stomach	320	ATP5I	ENSG00000169020.9	4	0.00289689	0.0492472	17	0.0653478	No	No
Stomach	320	MYL5	ENSG00000215375.6	4	0.000983677	0.0167225	17	0.0370655	Yes	No
Stomach	320	MFSD7	ENSG00000169026.12	4	0.000490779	0.00834325	17	0.0281836	Yes	No
Stomach	320	PCGF3	ENSG00000185619.18	4	0.00174765	0.0314577	18	0.050263	No	No
Stomach	320	CPLX1	ENSG00000168993.14	4	0.0002004	0.00360721	18	0.0226357	Yes	No
Stomach	320	GAK	ENSG00000178950.16	4	0.00359855	0.0647739	18	0.0790572	No	No
Stomach	320	TMEM175	ENSG00000127419.16	4	0.00261535	0.0470763	18	0.0635989	No	No
Stomach	320	DGKQ	ENSG00000145214.13	4	0.00170333	0.03066	18	0.0496393	Yes	No
Stomach	320	SLC26A1	ENSG00000145217.13	4	0.00233198	0.0419757	18	0.0593304	No	No
Stomach	320	IDUA	ENSG00000127415.12	4	0.0108797	0.195834	18	0.200714	No	No
Stomach	320	FGFRL1	ENSG00000127418.14	4	0.000758381	0.0144092	19	0.0348328	Yes	No
Stomach	320	RNF212	ENSG00000178222.12	4	0.00374818	0.0712154	19	0.0845408	No	No
Stomach	320	SPON2	ENSG00000159674.11	4	0.00298173	0.0566529	19	0.0719501	No	No
Stomach	320	CTBP1	ENSG00000159692.15	4	0.00146873	0.0279058	19	0.0472266	Yes	No
Stomach	320	MAEA	ENSG00000090316.15	4	3.03863e-06	6.07725e-05	20	0.0113319	Yes	No
Stomach	320	UVSSA	ENSG00000163945.15	4	0.00108256	0.0216513	20	0.0416314	Yes	No
Stomach	320	CRIPAK	ENSG00000179979.8	4	0.000337693	0.00675386	20	0.0264119	Yes	No
Stomach	320	RP13-1016M1.2	ENSG00000272783.1	4	0.00202789	0.0405578	20	0.0580709	No	No
Stomach	320	RP11-1398P2.1	ENSG00000244459.2	4	0.000189286	0.00378572	20	0.0229126	Yes	No
Stomach	320	FAM53A	ENSG00000174137.12	4	0.0115124	0.230248	20	0.234117	No	No
Stomach	320	SLBP	ENSG00000163950.12	4	0.000181627	0.00363254	20	0.0227075	Yes	No
Stomach	320	RP11-572O17.1	ENSG00000270195.1	4	0.00211452	0.0422903	20	0.0595675	No	No
Stomach	320	TMEM129	ENSG00000168936.10	4	0.00078457	0.0156914	20	0.0359886	Yes	No
Stomach	320	TACC3	ENSG00000013810.18	4	0.000368433	0.00736866	20	0.0271762	Yes	No
Stomach	320	FGFR3	ENSG00000068078.17	4	7.6493e-06	0.000152986	20	0.0124737	Yes	No
Stomach	320	LETM1	ENSG00000168924.14	4	0.00927045	0.185409	20	0.190671	No	No
Stomach	320	NSD2	ENSG00000109685.17	4	0.000954742	0.0190948	20	0.0392287	Yes	No
Stomach	320	NELFA	ENSG00000185049.14	4	0.00811347	0.154156	19	0.160683	No	No
Stomach	320	C4orf48	ENSG00000243449.6	4	0.00279106	0.0530301	19	0.0685999	No	No
Stomach	320	NAT8L	ENSG00000185818.7	4	0.000348504	0.00662158	19	0.0262584	Yes	No
Stomach	320	POLN	ENSG00000130997.16	4	0.000621631	0.011811	19	0.0321179	Yes	No
Stomach	320	HAUS3	ENSG00000214367.7	4	0.00197928	0.035627	18	0.0539235	No	No
Stomach	320	MXD4	ENSG00000123933.16	4	0.000897985	0.0161637	18	0.036476	Yes	No
Stomach	320	ZFYVE28	ENSG00000159733.13	4	0.00318495	0.060514	19	0.0753469	No	No
Stomach	320	CFAP99	ENSG00000206113.10	4	0.000214671	0.00364941	17	0.0227338	Yes	No
Stomach	320	RNF4	ENSG00000063978.15	4	0.00241867	0.043536	18	0.0606252	No	No
Stomach	320	FAM193A	ENSG00000125386.15	4	0.00100276	0.0200551	20	0.0401004	Yes	No
Stomach	320	TNIP2	ENSG00000168884.14	4	0.000323345	0.00549687	17	0.0251024	Yes	No
Stomach	320	SH3BP2	ENSG00000087266.15	4	0.00026365	0.0047457	18	0.0240913	Yes	No
Stomach	320	ADD1	ENSG00000087274.16	4	0.000236466	0.00472932	20	0.0240913	Yes	No
Stomach	320	MFSD10	ENSG00000109736.14	4	0.000833382	0.0166676	20	0.0369998	Yes	No
Stomach	320	NOP14	ENSG00000087269.15	4	0.00450879	0.0901758	20	0.101527	No	No
Stomach	320	GRK4	ENSG00000125388.19	4	0.00344632	0.0758191	22	0.0886891	No	No
Stomach	320	HTT	ENSG00000197386.10	4	0.00143569	0.0358922	25	0.0541224	No	No
Stomach	320	MSANTD1	ENSG00000188981.10	4	0.000664396	0.0166099	25	0.0369181	Yes	No
Stomach	320	RGS12	ENSG00000159788.18	4	0.000667442	0.0173535	26	0.0376118	Yes	No
Stomach	320	HGFAC	ENSG00000109758.8	4	0.005382	0.129168	24	0.137191	No	No
Stomach	320	DOK7	ENSG00000175920.16	4	0.000515555	0.0123733	24	0.0328033	Yes	No
Stomach	320	LRPAP1	ENSG00000163956.10	4	0.00195423	0.0469015	24	0.0634443	No	No
Stomach	320	AC141928.1	ENSG00000250986.1	4	0.00114801	0.0287002	25	0.0478834	Yes	No
Stomach	320	ADRA2C	ENSG00000184160.7	4	0.00059374	0.0148435	25	0.0352926	Yes	No
Stomach	320	TMEM128	ENSG00000132406.11	4	0.000986982	0.0276355	28	0.0469793	Yes	No
Stomach	320	LYAR	ENSG00000145220.13	4	0.00117422	0.0328782	28	0.0514799	No	No
Stomach	320	ZBTB49	ENSG00000168826.15	4	7.37278e-05	0.00213811	29	0.0202961	Yes	No
Stomach	320	NSG1	ENSG00000168824.14	4	0.000639132	0.019174	30	0.0392983	Yes	No
Stomach	320	STX18	ENSG00000168818.9	4	0.00225296	0.0698417	31	0.0833296	No	No
Stomach	320	MSX1	ENSG00000163132.6	4	0.00233058	0.0675868	29	0.0814344	No	No
Stomach	320	CYTL1	ENSG00000170891.10	4	5.63241e-05	0.0016334	29	0.0191047	Yes	No
Stomach	320	STK32B	ENSG00000152953.12	4	0.000563227	0.0191497	34	0.0392719	Yes	No
Stomach	320	EVC2	ENSG00000173040.12	4	0.000287089	0.00832557	29	0.0281678	Yes	No
Stomach	320	EVC	ENSG00000072840.12	4	0.000253313	0.00709276	28	0.0268191	Yes	No
Stomach	320	CRMP1	ENSG00000072832.14	4	0.000423513	0.0118584	28	0.0321851	Yes	No
Stomach	320	JAKMIP1	ENSG00000152969.17	4	0.00344862	0.0931128	27	0.104179	No	No
Stomach	320	WFS1	ENSG00000109501.13	4	0.000157939	0.00426437	27	0.0235609	Yes	No
Stomach	320	PPP2R2C	ENSG00000074211.13	4	0.000997526	0.0309233	31	0.0497881	Yes	No
Stomach	320	MAN2B2	ENSG00000013288.8	4	0.00222513	0.0645288	29	0.078849	No	No
Stomach	320	MRFAP1	ENSG00000179010.14	4	0.000216314	0.00627311	29	0.0260102	Yes	No
Stomach	320	RP11-539L10.3	ENSG00000251580.1	4	0.000362388	0.0101469	28	0.030152	Yes	No
Stomach	320	AC093323.3	ENSG00000170846.16	4	0.000450987	0.0126276	28	0.033034	Yes	No
Stomach	320	RP11-539L10.2	ENSG00000246526.2	4	0.000383201	0.0107296	28	0.0308829	Yes	No
Stomach	320	S100P	ENSG00000163993.6	4	8.78304e-05	0.00245925	28	0.0206869	Yes	No
Stomach	320	MRFAP1L1	ENSG00000178988.10	4	0.000148617	0.00416128	28	0.0234427	Yes	No
Stomach	320	BLOC1S4	ENSG00000186222.4	4	0.000135028	0.00378078	28	0.0229126	Yes	No
Stomach	320	KIAA0232	ENSG00000170871.11	4	0.000408071	0.0122421	30	0.032682	Yes	No
Stomach	320	TBC1D14	ENSG00000132405.18	4	0.000561276	0.0168383	30	0.0371994	Yes	No
Stomach	320	CCDC96	ENSG00000173013.5	4	0.0003495	0.00978599	28	0.0298087	Yes	No
Stomach	320	TADA2B	ENSG00000173011.11	4	0.00154562	0.0432773	28	0.0604147	No	No
Stomach	320	GRPEL1	ENSG00000109519.12	4	1.3585e-05	0.00038038	28	0.0146627	Yes	No
Stomach	320	RP11-367J11.3	ENSG00000245468.3	4	0.00062568	0.017519	28	0.0377088	Yes	No
Stomach	320	SORCS2	ENSG00000184985.16	4	0.000222897	0.00780139	35	0.027616	Yes	No
Stomach	320	PSAPL1	ENSG00000178597.6	4	6.68918e-05	0.00187297	28	0.019851	Yes	No
Stomach	320	AFAP1	ENSG00000196526.10	4	0.000270242	0.00783703	29	0.0276757	Yes	No
Stomach	320	ABLIM2	ENSG00000163995.19	4	0.000517436	0.0165579	32	0.0368795	Yes	No
Stomach	320	SH3TC1	ENSG00000125089.16	4	0.000109736	0.00329208	30	0.0222134	Yes	No
Stomach	320	HTRA3	ENSG00000170801.9	4	0.00185699	0.0519958	28	0.0677053	No	No
Stomach	320	RP11-774O3.3	ENSG00000251615.3	4	9.23096e-05	0.00249236	27	0.0206875	Yes	No
Stomach	320	ACOX3	ENSG00000087008.15	4	0.00210386	0.0589081	28	0.0739443	No	No
Stomach	320	TRMT44	ENSG00000155275.18	4	0.000749539	0.0202375	27	0.0402935	Yes	No
Stomach	320	RP11-689P11.2	ENSG00000205959.3	4	0.000670315	0.0174282	26	0.0376738	Yes	No
Stomach	320	CPZ	ENSG00000109625.18	4	0.000496978	0.0129214	26	0.0333469	Yes	No
Stomach	320	SLC2A9	ENSG00000109667.11	4	0.00274536	0.07687	28	0.0895803	No	No
Stomach	320	WDR1	ENSG00000071127.16	4	0.00285312	0.0713281	25	0.0846256	No	No
Stomach	320	ZNF518B	ENSG00000178163.7	4	0.000225034	0.00585088	26	0.0254298	Yes	No
Stomach	320	CLNK	ENSG00000109684.14	4	9.20002e-05	0.00266801	29	0.0209309	Yes	No
Stomach	320	HS3ST1	ENSG00000002587.9	4	0.00480797	0.115391	24	0.124434	No	No
Stomach	320	RP11-281P23.1	ENSG00000251152.1	4	0.00188105	0.0451453	24	0.0619825	No	No
Stomach	320	RAB28	ENSG00000157869.14	4	0.000271377	0.00624168	23	0.0259639	Yes	No
Stomach	320	NKX3-2	ENSG00000109705.7	4	0.000375526	0.00826157	22	0.0280985	Yes	No
Stomach	320	LINC01096	ENSG00000246095.2	4	0.000250817	0.00551797	22	0.0251024	Yes	No
Stomach	320	BOD1L1	ENSG00000038219.12	4	0.00181038	0.0398283	22	0.0574705	No	No
Stomach	320	LINC00504	ENSG00000248360.7	4	0.000340253	0.00850634	25	0.0283629	Yes	No
Stomach	320	CPEB2-AS1	ENSG00000247624.6	4	0.0010027	0.0220594	22	0.0420234	Yes	No
Stomach	320	CPEB2	ENSG00000137449.15	4	0.000420668	0.00925469	22	0.0291073	Yes	No
Stomach	320	C1QTNF7	ENSG00000163145.12	4	0.00390393	0.0897903	23	0.101192	No	No
Stomach	320	CC2D2A	ENSG00000048342.15	4	3.81946e-05	0.000840282	22	0.0169597	Yes	No
Stomach	320	FBXL5	ENSG00000118564.14	4	0.000412548	0.0086635	21	0.0284766	Yes	No
Stomach	320	FAM200B	ENSG00000237765.6	4	0.00526038	0.110468	21	0.119974	No	No
Stomach	320	BST1	ENSG00000109743.10	4	0.00547295	0.114932	21	0.124028	No	No
Stomach	320	CD38	ENSG00000004468.12	4	0.00185143	0.03888	21	0.0566846	No	No
Stomach	320	FGFBP1	ENSG00000137440.4	4	0.000125553	0.00251106	20	0.0206934	Yes	No
Stomach	320	FGFBP2	ENSG00000137441.7	4	0.00450604	0.0856148	19	0.0973102	No	No
Stomach	320	PROM1	ENSG00000007062.11	4	4.5292e-05	0.000951131	21	0.0173013	Yes	No
Stomach	320	TAPT1	ENSG00000169762.16	4	0.00203158	0.0426632	21	0.0599014	No	No
Stomach	320	LDB2	ENSG00000169744.12	4	0.00081557	0.0187581	23	0.0388791	Yes	No
Stomach	320	QDPR	ENSG00000151552.11	4	0.000429093	0.00772367	18	0.0274737	Yes	No
Stomach	320	LAP3	ENSG00000002549.12	4	0.000806123	0.0145102	18	0.0349204	Yes	No
Stomach	320	MED28	ENSG00000118579.12	4	0.000546431	0.00983576	18	0.0298293	Yes	No
Stomach	320	FAM184B	ENSG00000047662.4	4	0.000583131	0.0110795	19	0.0312248	Yes	No
Stomach	320	DCAF16	ENSG00000163257.10	4	0.00741598	0.140904	19	0.148207	No	No
Stomach	320	NCAPG	ENSG00000109805.9	4	6.72942e-05	0.00127859	19	0.0181221	Yes	No
Stomach	320	LCORL	ENSG00000178177.15	4	0.00335045	0.0670091	20	0.0809061	No	No
Stomach	320	SLIT2	ENSG00000145147.19	4	0.00170719	0.044387	26	0.0613116	No	No
Stomach	320	PACRGL	ENSG00000163138.18	4	0.00456471	0.095859	21	0.106693	No	No
Stomach	320	KCNIP4	ENSG00000185774.14	4	0.000240187	0.00768599	32	0.0274737	Yes	No
Stomach	320	ADGRA3	ENSG00000152990.13	4	0.00680617	0.129317	19	0.137317	No	No
Stomach	320	PPARGC1A	ENSG00000109819.8	4	0.00494393	0.0889907	18	0.100442	No	No
Stomach	320	DHX15	ENSG00000109606.12	4	0.00149286	0.03135	21	0.0501476	No	No
Stomach	320	RP11-496D24.2	ENSG00000261121.1	4	0.000569673	0.0108238	19	0.0309699	Yes	No
Stomach	320	SOD3	ENSG00000109610.5	4	0.000272642	0.00518019	19	0.024594	Yes	No
Stomach	320	CCDC149	ENSG00000181982.18	4	0.00144898	0.0304286	21	0.049413	Yes	No
Stomach	320	LGI2	ENSG00000153012.11	4	0.00026689	0.0053378	20	0.0248751	Yes	No
Stomach	320	SEPSECS	ENSG00000109618.11	4	0.000178787	0.00339695	19	0.0223909	Yes	No
Stomach	320	PI4K2B	ENSG00000038210.12	4	0.00089522	0.0170092	19	0.0373429	Yes	No
Stomach	320	ZCCHC4	ENSG00000168228.14	4	0.000434888	0.00826287	19	0.0280985	Yes	No
Stomach	320	ANAPC4	ENSG00000053900.10	4	0.00179919	0.0341845	19	0.0526583	No	No
Stomach	320	SLC34A2	ENSG00000157765.11	4	0.000864215	0.0155559	18	0.0358515	Yes	No
Stomach	320	SEL1L3	ENSG00000091490.10	4	0.000590269	0.0106248	18	0.0307663	Yes	No
Stomach	320	SMIM20	ENSG00000250317.8	4	0.000453214	0.00815784	18	0.0279902	Yes	No
Stomach	320	RBPJ	ENSG00000168214.20	4	0.00130021	0.0247039	19	0.0443723	Yes	No
Stomach	320	CCKAR	ENSG00000163394.5	4	6.1498e-06	9.83968e-05	16	0.0122273	Yes	No
Stomach	320	TBC1D19	ENSG00000109680.10	4	0.000337907	0.00608232	18	0.0256525	Yes	No
Stomach	320	STIM2	ENSG00000109689.15	4	0.000802203	0.0144397	18	0.0348485	Yes	No
Stomach	320	PCDH7	ENSG00000169851.15	4	0.000934077	0.0214838	23	0.0414767	Yes	No
Stomach	320	ARAP2	ENSG00000047365.11	4	5.06332e-05	0.00146836	29	0.0187106	Yes	No
Stomach	320	DTHD1	ENSG00000197057.9	4	0.00070086	0.0189232	27	0.0390457	Yes	No
Stomach	320	NWD2	ENSG00000174145.7	4	0.000128402	0.00372366	29	0.0228324	Yes	No
Stomach	320	C4orf19	ENSG00000154274.14	4	0.000189601	0.00530882	28	0.0248224	Yes	No
Stomach	320	RELL1	ENSG00000181826.9	4	0.000704275	0.0183112	26	0.0384309	Yes	No
Stomach	320	PGM2	ENSG00000169299.13	4	0.00745142	0.193737	26	0.198711	No	No
Stomach	320	TBC1D1	ENSG00000065882.15	4	0.00140417	0.0407209	29	0.0582163	No	No
Stomach	320	PTTG2	ENSG00000250254.1	4	0.00105665	0.0274728	26	0.0468488	Yes	No
Stomach	320	KLF3	ENSG00000109787.12	4	6.61403e-05	0.00145509	22	0.0187106	Yes	No
Stomach	320	TLR10	ENSG00000174123.10	4	0.00284405	0.0625691	22	0.0772421	No	No
Stomach	320	TLR1	ENSG00000174125.7	4	0.00146277	0.032181	22	0.0509162	No	No
Stomach	320	TLR6	ENSG00000174130.12	4	0.0034691	0.0763202	22	0.0891361	No	No
Stomach	320	FAM114A1	ENSG00000197712.11	4	0.00032668	0.00718697	22	0.0269579	Yes	No
Stomach	320	TMEM156	ENSG00000121895.7	4	0.00316237	0.0695721	22	0.0830864	No	No
Stomach	320	KLHL5	ENSG00000109790.16	4	0.000831021	0.0182825	22	0.0384077	Yes	No
Stomach	320	RP11-360F5.3	ENSG00000249685.1	4	0.00734064	0.154154	21	0.160683	No	No
Stomach	320	WDR19	ENSG00000157796.17	4	0.00386462	0.0850217	22	0.0967769	No	No
Stomach	320	RFC1	ENSG00000035928.15	4	0.0125818	0.264219	21	0.267261	No	No
Stomach	320	KLB	ENSG00000134962.6	4	0.000750142	0.015753	21	0.0360515	Yes	No
Stomach	320	RPL9	ENSG00000163682.15	4	0.00203931	0.0428255	21	0.0600453	No	No
Stomach	320	LIAS	ENSG00000121897.14	4	0.000219777	0.00461533	21	0.0239311	Yes	No
Stomach	320	UGDH	ENSG00000109814.11	4	0.00166064	0.0348735	21	0.0532585	No	No
Stomach	320	SMIM14	ENSG00000163683.11	4	0.000112656	0.00247842	22	0.0206869	Yes	No
Stomach	320	RP11-539G18.3	ENSG00000255458.5	4	1.85348e-05	0.000389231	21	0.0146627	Yes	No
Stomach	320	UBE2K	ENSG00000078140.13	4	0.0010797	0.0237535	22	0.0434811	Yes	No
Stomach	320	PDS5A	ENSG00000121892.14	4	5.61982e-05	0.00123636	22	0.0180076	Yes	No
Stomach	320	N4BP2	ENSG00000078177.13	4	0.000345116	0.00724743	21	0.0270398	Yes	No
Stomach	320	RHOH	ENSG00000168421.12	4	1.4223e-05	0.00028446	20	0.01422	Yes	No
Stomach	320	RBM47	ENSG00000163694.14	4	0.00151424	0.0348276	23	0.0532292	No	No
Stomach	320	NSUN7	ENSG00000179299.16	4	0.000124847	0.00262179	21	0.0208636	Yes	No
Stomach	320	APBB2	ENSG00000163697.16	4	0.00171086	0.0410606	24	0.0584971	No	No
Stomach	320	UCHL1	ENSG00000154277.12	4	0.000826797	0.0165359	20	0.0368753	Yes	No
Stomach	320	LIMCH1	ENSG00000064042.17	4	0.000724677	0.0173923	24	0.0376368	Yes	No
Stomach	320	PHOX2B	ENSG00000109132.6	4	0.005374	0.112854	21	0.122123	No	No
Stomach	320	LINC00682	ENSG00000245870.3	4	0.00512784	0.112812	22	0.122092	No	No
Stomach	320	TMEM33	ENSG00000109133.12	4	0.00310963	0.0684119	22	0.0821089	No	No
Stomach	320	DCAF4L1	ENSG00000182308.6	4	0.000756489	0.0158863	21	0.0361626	Yes	No
Stomach	320	RP11-814H16.2	ENSG00000272862.1	4	0.00303617	0.0637596	21	0.0781589	No	No
Stomach	320	SLC30A9	ENSG00000014824.13	4	0.00115035	0.0253076	22	0.0449125	Yes	No
Stomach	320	BEND4	ENSG00000188848.15	4	0.00057559	0.012663	22	0.0330812	Yes	No
Stomach	320	SHISA3	ENSG00000178343.4	4	0.000743079	0.0156047	21	0.0358995	Yes	No
Stomach	320	ATP8A1	ENSG00000124406.16	4	0.00155588	0.0357853	23	0.05403	No	No
Stomach	320	KCTD8	ENSG00000183783.6	4	0.000345815	0.00760794	22	0.0273953	Yes	No
Stomach	320	GUF1	ENSG00000151806.13	4	0.0048362	0.0967239	20	0.107417	No	No
Stomach	320	GNPDA2	ENSG00000163281.11	4	0.000339754	0.00679508	20	0.0264495	Yes	No
Stomach	320	GABRA2	ENSG00000151834.15	4	0.00370404	0.0555606	15	0.0709741	No	No
Stomach	320	COMMD8	ENSG00000169019.10	4	0.00103748	0.0176372	17	0.0378006	Yes	No
Stomach	320	ATP10D	ENSG00000145246.13	4	0.00212689	0.038284	18	0.0562521	No	No
Stomach	320	CORIN	ENSG00000145244.11	4	0.000252841	0.00455115	18	0.0239091	Yes	No
Stomach	320	RP11-121C2.2	ENSG00000259959.1	4	0.00451547	0.0722475	16	0.0854569	No	No
Stomach	320	NFXL1	ENSG00000170448.11	4	0.0141232	0.240095	17	0.243716	No	No
Stomach	320	NIPAL1	ENSG00000163293.11	4	0.00594562	0.0951299	16	0.106086	No	No
Stomach	320	CNGA1	ENSG00000198515.13	4	0.000435786	0.00697258	16	0.0265941	Yes	No
Stomach	320	TXK	ENSG00000074966.10	4	0.00018992	0.00284881	15	0.0213288	Yes	No
Stomach	320	TEC	ENSG00000135605.12	4	0.000483806	0.00725708	15	0.0270423	Yes	No
Stomach	320	SLAIN2	ENSG00000109171.14	4	0.00431401	0.0603961	14	0.075268	No	No
Stomach	320	SLC10A4	ENSG00000145248.6	4	0.00940201	0.112824	12	0.122098	No	No
Stomach	320	FRYL	ENSG00000075539.13	4	0.00521563	0.0678032	13	0.0815854	No	No
Stomach	320	OCIAD1	ENSG00000109180.14	4	0.00210983	0.0210983	10	0.0410989	Yes	No
Stomach	320	OCIAD2	ENSG00000145247.11	4	0.0261668	0.235501	9	0.23931	No	No
Stomach	320	CWH43	ENSG00000109182.11	4	0.00620852	0.0496682	8	0.0657083	No	No
Stomach	320	DCUN1D4	ENSG00000109184.14	4	0.0122807	0.0982452	8	0.108783	No	No
Stomach	320	RP11-365H22.2	ENSG00000272576.1	4	0.0176914	0.141531	8	0.148766	No	No
Stomach	320	LRRC66	ENSG00000188993.3	4	0.0071176	0.0569408	8	0.0722034	No	No
Stomach	320	SGCB	ENSG00000163069.12	4	0.00600745	0.0480596	8	0.0644425	No	No
Stomach	320	SPATA18	ENSG00000163071.10	4	0.00433875	0.0390487	9	0.0568384	No	No
Stomach	320	USP46	ENSG00000109189.12	4	0.00920351	0.128849	14	0.136893	No	No
Stomach	320	USP46-AS1	ENSG00000248866.1	4	0.00328678	0.046015	14	0.062762	No	No
Stomach	320	ERVMER34-1	ENSG00000226887.7	4	0.000178169	0.00267253	15	0.0209359	Yes	No
Stomach	320	RASL11B	ENSG00000128045.6	4	0.000950007	0.0152001	16	0.0356158	Yes	No
Stomach	320	SCFD2	ENSG00000184178.15	4	4.04884e-05	0.000809769	20	0.0168635	Yes	No
Stomach	320	FIP1L1	ENSG00000145216.15	4	9.39113e-05	0.00159649	17	0.0189792	Yes	No
Stomach	320	LNX1	ENSG00000072201.13	4	0.000737526	0.014013	19	0.0344986	Yes	No
Stomach	320	RP11-571I18.4	ENSG00000272650.1	4	3.83009e-05	0.000727718	19	0.0165001	Yes	No
Stomach	320	CHIC2	ENSG00000109220.10	4	0.00142701	0.0271132	19	0.0464739	Yes	No
Stomach	320	PDGFRA	ENSG00000134853.11	4	0.000300643	0.00601286	20	0.0255766	Yes	No
Stomach	320	KIT	ENSG00000157404.15	4	0.000349961	0.00699922	20	0.0266651	Yes	No
Stomach	320	KDR	ENSG00000128052.8	4	3.57301e-05	0.000714603	20	0.0165001	Yes	No
Stomach	320	SRD5A3	ENSG00000128039.10	4	0.00134848	0.0269696	20	0.0463771	Yes	No
Stomach	320	TMEM165	ENSG00000134851.12	4	0.00115903	0.0231806	20	0.0430018	Yes	No
Stomach	320	CLOCK	ENSG00000134852.14	4	0.00103298	0.0216925	21	0.0416729	Yes	No
Stomach	320	NMU	ENSG00000109255.11	4	0.000917298	0.018346	20	0.0384753	Yes	No
Stomach	320	EXOC1	ENSG00000090989.17	4	0.0015011	0.0315231	21	0.0503182	No	No
Stomach	320	CEP135	ENSG00000174799.10	4	0.000570986	0.0125617	22	0.0329527	Yes	No
Stomach	320	KIAA1211	ENSG00000109265.13	4	0.0041471	0.107825	26	0.117615	No	No
Stomach	320	AASDH	ENSG00000157426.13	4	0.00040905	0.00981721	24	0.0298197	Yes	No
Stomach	320	RP11-646I6.5	ENSG00000269921.1	4	0.00144795	0.0333029	23	0.0518541	No	No
Stomach	320	PPAT	ENSG00000128059.8	4	0.000145194	0.00348467	24	0.0224705	Yes	No
Stomach	320	RP11-646I6.6	ENSG00000270147.1	4	0.000131585	0.00302645	23	0.0218264	Yes	No
Stomach	320	PAICS	ENSG00000128050.8	4	0.000369154	0.00885969	24	0.0286876	Yes	No
Stomach	320	SRP72	ENSG00000174780.15	4	0.00169367	0.040648	24	0.058149	No	No
Stomach	320	ARL9	ENSG00000196503.3	4	0.00652396	0.156575	24	0.162977	No	No
Stomach	320	THEGL	ENSG00000249693.2	4	0.00188382	0.0452116	24	0.0620357	No	No
Stomach	320	HOPX	ENSG00000171476.21	4	0.00193427	0.0464224	24	0.0630999	No	No
Stomach	320	SPINK2	ENSG00000128040.10	4	5.53144e-05	0.00127223	23	0.0181221	Yes	No
Stomach	320	REST	ENSG00000084093.16	4	0.00725438	0.174105	24	0.179767	No	No
Stomach	320	RP11-738E22.3	ENSG00000269949.1	4	0.000732261	0.0175743	24	0.0377679	Yes	No
Stomach	320	NOA1	ENSG00000084092.6	4	0.00889771	0.213545	24	0.217799	No	No
Stomach	320	POLR2B	ENSG00000047315.15	4	8.89306e-05	0.00213433	24	0.0202961	Yes	No
Stomach	320	IGFBP7	ENSG00000163453.11	4	0.00368011	0.0920027	25	0.103181	No	No
Stomach	320	ADGRL3	ENSG00000150471.16	4	6.84544e-05	0.00205363	30	0.0201146	Yes	No
Stomach	320	EPHA5	ENSG00000145242.13	4	0.00798779	0.21567	27	0.219904	No	No
Stomach	320	EPHA5-AS1	ENSG00000250846.6	4	0.000944537	0.0207798	22	0.040748	Yes	No
Stomach	320	RP11-807H7.2	ENSG00000248479.1	4	0.00234861	0.0493208	21	0.0654021	No	No
Stomach	320	RP11-584P21.2	ENSG00000250075.5	4	0.0134468	0.282383	21	0.285207	No	No
Stomach	320	CENPC	ENSG00000145241.10	4	9.9895e-05	0.00209779	21	0.020257	Yes	No
Stomach	320	STAP1	ENSG00000035720.7	4	0.00209344	0.0418687	20	0.0592259	No	No
Stomach	320	UBA6	ENSG00000033178.12	4	7.36612e-06	0.000147322	20	0.0124737	Yes	No
Stomach	320	GNRHR	ENSG00000109163.6	4	0.000939034	0.0197197	21	0.0397839	Yes	No
Stomach	320	TMPRSS11B	ENSG00000185873.7	4	0.0028084	0.0645932	23	0.0789009	No	No
Stomach	320	YTHDC1	ENSG00000083896.12	4	0.000485364	0.010678	22	0.0308133	Yes	No
Stomach	320	TMPRSS11E	ENSG00000087128.9	4	0.0053831	0.118428	22	0.127296	No	No
Stomach	320	UGT2B17	ENSG00000197888.2	4	0.00126178	0.0302826	24	0.049289	Yes	No
Stomach	320	UGT2B15	ENSG00000196620.9	4	0.000285947	0.00686274	24	0.026507	Yes	No
Stomach	320	RP11-468N14.13	ENSG00000272626.1	4	0.000425919	0.010648	25	0.0307859	Yes	No
Stomach	320	UGT2A3	ENSG00000135220.10	4	0.000394184	0.0098546	25	0.0298562	Yes	No
Stomach	320	SULT1B1	ENSG00000173597.8	4	5.22598e-05	0.00146327	28	0.0187106	Yes	No
Stomach	320	SULT1E1	ENSG00000109193.10	4	0.00231694	0.0602405	26	0.0751105	No	No
Stomach	320	ODAM	ENSG00000109205.16	4	0.00295236	0.064952	22	0.0791884	No	No
Stomach	320	FDCSP	ENSG00000181617.5	4	0.000801549	0.0176341	22	0.0378006	Yes	No
Stomach	320	MUC7	ENSG00000171195.10	4	0.00941396	0.207107	22	0.211617	No	No
Stomach	320	AMTN	ENSG00000187689.9	4	0.000906692	0.0190405	21	0.0391753	Yes	No
Stomach	320	ENAM	ENSG00000132464.11	4	0.000670476	0.0127391	19	0.0331518	Yes	No
Stomach	320	JCHAIN	ENSG00000132465.10	4	0.0230059	0.437113	19	0.438259	No	No
Stomach	320	UTP3	ENSG00000132467.3	4	3.55266e-05	0.000675005	19	0.0165001	Yes	No
Stomach	320	RUFY3	ENSG00000018189.12	4	0.00248997	0.0473095	19	0.0638021	No	No
Stomach	320	GRSF1	ENSG00000132463.13	4	0.00785203	0.141337	18	0.148605	No	No
Stomach	320	MOB1B	ENSG00000173542.8	4	0.00077115	0.015423	20	0.035808	Yes	No
Stomach	320	DCK	ENSG00000156136.9	4	0.000137641	0.00261518	19	0.0208636	Yes	No
Stomach	320	SLC4A4	ENSG00000080493.15	4	0.0011695	0.0245594	21	0.0442267	Yes	No
Stomach	320	GC	ENSG00000145321.12	4	0.00224601	0.0336901	15	0.0522505	No	No
Stomach	320	ADAMTS3	ENSG00000156140.9	4	0.0107181	0.182208	17	0.187541	No	No
Stomach	320	COX18	ENSG00000163626.16	4	0.000559024	0.00782633	14	0.0276729	Yes	No
Stomach	320	ANKRD17	ENSG00000132466.18	4	0.00464909	0.0650873	14	0.0792942	No	No
Stomach	320	ALB	ENSG00000163631.16	4	0.00326885	0.0490328	15	0.0651836	No	No
Stomach	320	AFM	ENSG00000079557.4	4	0.0015236	0.022854	15	0.0427135	Yes	No
Stomach	320	RP11-622A1.2	ENSG00000250436.1	4	0.00692022	0.103803	15	0.113891	No	No
Stomach	320	RASSF6	ENSG00000169435.13	4	0.0022309	0.0356945	16	0.0539847	No	No
Stomach	320	CXCL8	ENSG00000169429.10	4	0.000775167	0.0116275	15	0.031894	Yes	No
Stomach	320	CXCL6	ENSG00000124875.9	4	0.000122594	0.00183892	15	0.0198151	Yes	No
Stomach	320	CXCL1	ENSG00000163739.4	4	0.000524654	0.00786981	15	0.0276946	Yes	No
Stomach	320	PF4	ENSG00000163737.3	4	0.00125802	0.0176122	14	0.0377762	Yes	No
Stomach	320	PPBP	ENSG00000163736.3	4	0.0124003	0.173604	14	0.179316	No	No
Stomach	320	CXCL5	ENSG00000163735.6	4	0.0019613	0.0274583	14	0.0468432	Yes	No
Stomach	320	CXCL3	ENSG00000163734.4	4	0.00170951	0.0239331	14	0.0436455	Yes	No
Stomach	320	CXCL2	ENSG00000081041.8	4	0.001013	0.0141819	14	0.0346838	Yes	No
Stomach	320	MTHFD2L	ENSG00000163738.18	4	0.00369793	0.0628649	17	0.0775168	No	No
Stomach	320	EREG	ENSG00000124882.3	4	0.000337846	0.00641908	19	0.0261077	Yes	No
Stomach	320	AREG	ENSG00000109321.10	4	0.0040186	0.0763534	19	0.0891575	No	No
Stomach	320	BTC	ENSG00000174808.11	4	0.00366392	0.0732783	20	0.08646	No	No
Stomach	320	PARM1	ENSG00000169116.11	4	0.00160866	0.0337819	21	0.0523488	No	No
Stomach	320	RP11-44F21.5	ENSG00000260265.1	4	0.000198658	0.00437047	22	0.0237085	Yes	No
Stomach	320	RCHY1	ENSG00000163743.13	4	0.00128509	0.0308421	24	0.0497481	Yes	No
Stomach	320	THAP6	ENSG00000174796.12	4	0.00200808	0.0481938	24	0.0645217	No	No
Stomach	320	C4orf26	ENSG00000174792.10	4	0.00164012	0.0393629	24	0.057101	No	No
Stomach	320	CDKL2	ENSG00000138769.10	4	0.000879797	0.0211151	24	0.0411163	Yes	No
Stomach	320	G3BP2	ENSG00000138757.14	4	0.0028349	0.0680376	24	0.0817853	No	No
Stomach	320	USO1	ENSG00000138768.14	4	0.00270581	0.0649395	24	0.0791884	No	No
Stomach	320	NAAA	ENSG00000138744.14	4	2.41735e-05	0.000580163	24	0.0160798	Yes	No
Stomach	320	SDAD1	ENSG00000198301.11	4	0.000335569	0.00805366	24	0.0279194	Yes	No
Stomach	320	CXCL9	ENSG00000138755.5	4	0.00391273	0.0939054	24	0.104968	No	No
Stomach	320	ART3	ENSG00000156219.16	4	0.000236827	0.00568385	24	0.0251787	Yes	No
Stomach	320	CXCL10	ENSG00000169245.5	4	0.00135159	0.0324381	24	0.0510601	No	No
Stomach	320	CXCL11	ENSG00000169248.12	4	0.00202006	0.0484814	24	0.0647503	No	No
Stomach	320	NUP54	ENSG00000138750.14	4	0.00177677	0.0408656	23	0.0583396	No	No
Stomach	320	SCARB2	ENSG00000138760.9	4	0.00179991	0.0431979	24	0.0603435	No	No
Stomach	320	FAM47E	ENSG00000189157.13	4	0.00106677	0.0256026	24	0.0451545	Yes	No
Stomach	320	STBD1	ENSG00000118804.8	4	0.000480271	0.0115265	24	0.0317503	Yes	No
Stomach	320	CCDC158	ENSG00000163749.17	4	5.68977e-05	0.00147934	26	0.0187106	Yes	No
Stomach	320	SHROOM3	ENSG00000138771.14	4	9.53483e-05	0.00247906	26	0.0206869	Yes	No
Stomach	320	SOWAHB	ENSG00000186212.3	4	6.37971e-07	1.46733e-05	23	0.00774694	Yes	Yes
Stomach	320	SEPT11	ENSG00000138758.11	4	0.00250881	0.0577027	23	0.0728977	No	No
Stomach	320	CCNI	ENSG00000118816.9	4	3.18225e-05	0.000731918	23	0.0165001	Yes	No
Stomach	320	CCNG2	ENSG00000138764.14	4	0.00698793	0.16771	24	0.173563	No	No
Stomach	320	CXCL13	ENSG00000156234.7	4	0.00887043	0.20402	23	0.208628	No	No
Stomach	320	CNOT6L	ENSG00000138767.12	4	0.00487615	0.107275	22	0.117137	No	No
Stomach	320	MRPL1	ENSG00000169288.17	4	0.00683811	0.1436	21	0.15072	No	No
Stomach	320	FRAS1	ENSG00000138759.18	4	0.00135034	0.0310579	23	0.0499305	Yes	No
Stomach	320	ANXA3	ENSG00000138772.12	4	0.0044869	0.0717904	16	0.0850394	No	No
Stomach	320	LINC01094	ENSG00000251442.5	4	0.00464206	0.0789151	17	0.0912241	No	No
Stomach	320	BMP2K	ENSG00000138756.17	4	0.000118897	0.00225905	19	0.0204495	Yes	No
Stomach	320	PAQR3	ENSG00000163291.14	4	0.00911275	0.173142	19	0.178865	No	No
Stomach	320	LINC00989	ENSG00000250334.5	4	0.00318852	0.0542048	17	0.0697429	No	No
Stomach	320	ANTXR2	ENSG00000163297.16	4	0.000364215	0.00619165	17	0.0258782	Yes	No
Stomach	320	PRDM8	ENSG00000152784.15	4	0.000730938	0.0109641	15	0.0311102	Yes	No
Stomach	320	FGF5	ENSG00000138675.16	4	0.00714064	0.11425	16	0.123396	No	No
Stomach	320	BMP3	ENSG00000152785.6	4	0.000141949	0.00227119	16	0.0204908	Yes	No
Stomach	320	PRKG2	ENSG00000138669.9	4	8.37241e-05	0.00142331	17	0.0186515	Yes	No
Stomach	320	RASGEF1B	ENSG00000138670.17	4	0.000689791	0.0158652	23	0.0361521	Yes	No
Stomach	320	RP11-127B20.2	ENSG00000273156.1	4	0.000615977	0.0123195	20	0.0327674	Yes	No
Stomach	320	HNRNPD	ENSG00000138668.18	4	0.000224182	0.00448363	20	0.023798	Yes	No
Stomach	320	HNRNPDL	ENSG00000152795.17	4	5.40142e-05	0.00102627	19	0.0175411	Yes	No
Stomach	320	ENOPH1	ENSG00000145293.15	4	0.000911326	0.0182265	20	0.0383688	Yes	No
Stomach	320	TMEM150C	ENSG00000249242.7	4	0.00132921	0.0265842	20	0.0460458	Yes	No
Stomach	320	SCD5	ENSG00000145284.11	4	0.00191052	0.0401209	21	0.057712	No	No
Stomach	320	SEC31A	ENSG00000138674.16	4	0.00140598	0.0281196	20	0.0474077	Yes	No
Stomach	320	THAP9	ENSG00000168152.12	4	0.000658512	0.0131702	20	0.0336033	Yes	No
Stomach	320	LIN54	ENSG00000189308.10	4	0.0020698	0.041396	20	0.058835	No	No
Stomach	320	COPS4	ENSG00000138663.8	4	0.00487877	0.0926966	19	0.103797	No	No
Stomach	320	PLAC8	ENSG00000145287.10	4	0.00106562	0.0213123	20	0.0413062	Yes	No
Stomach	320	COQ2	ENSG00000173085.13	4	0.000772706	0.0146814	19	0.0350852	Yes	No
Stomach	320	HPSE	ENSG00000173083.14	4	0.000381865	0.00725544	19	0.0270423	Yes	No
Stomach	320	HELQ	ENSG00000163312.10	4	0.00135343	0.0257151	19	0.0452691	Yes	No
Stomach	320	MRPS18C	ENSG00000163319.10	4	0.0015148	0.0287811	19	0.047965	Yes	No
Stomach	320	FAM175A	ENSG00000163322.13	4	0.00552485	0.104972	19	0.114957	No	No
Stomach	320	GPAT3	ENSG00000138678.10	4	2.08942e-05	0.000396989	19	0.0146627	Yes	No
Stomach	320	CDS1	ENSG00000163624.5	4	0.0110484	0.187823	17	0.193033	No	No
Stomach	320	WDFY3	ENSG00000163625.15	4	0.00701771	0.133336	19	0.141126	No	No
Stomach	320	ARHGAP24	ENSG00000138639.17	4	0.00289061	0.0635934	22	0.0780456	No	No
Stomach	320	MAPK10	ENSG00000109339.19	4	0.00145716	0.0378863	26	0.055953	No	No
Stomach	320	PTPN13	ENSG00000163629.12	4	0.00173684	0.0382105	22	0.0562162	No	No
Stomach	320	SLC10A6	ENSG00000145283.7	4	0.000400175	0.0080035	20	0.0278757	Yes	No
Stomach	320	C4orf36	ENSG00000163633.10	4	0.0080442	0.168928	21	0.174753	No	No
Stomach	320	AFF1	ENSG00000172493.20	4	0.00131346	0.0288961	22	0.0480941	Yes	No
Stomach	320	KLHL8	ENSG00000145332.13	4	0.000215881	0.00453349	21	0.0238443	Yes	No
Stomach	320	HSD17B13	ENSG00000170509.11	4	0.000437462	0.00874925	20	0.0285462	Yes	No
Stomach	320	HSD17B11	ENSG00000198189.10	4	0.00481162	0.0962325	20	0.107036	No	No
Stomach	320	NUDT9	ENSG00000170502.12	4	0.00071913	0.0136635	19	0.0341179	Yes	No
Stomach	320	RP11-710E1.2	ENSG00000272856.1	4	0.000242177	0.00460136	19	0.0239311	Yes	No
Stomach	320	SPARCL1	ENSG00000152583.12	4	0.00118814	0.0225746	19	0.0424368	Yes	No
Stomach	320	SPP1	ENSG00000118785.13	4	0.00644706	0.122494	19	0.131001	No	No
Stomach	320	PKD2	ENSG00000118762.7	4	0.013085	0.2617	20	0.264809	No	No
Stomach	320	ABCG2	ENSG00000118777.10	4	0.000141247	0.00310743	22	0.0219456	Yes	No
Stomach	320	PPM1K	ENSG00000163644.14	4	0.00211446	0.0444037	21	0.0613156	No	No
Stomach	320	RP11-10L7.1	ENSG00000246375.2	4	0.00326926	0.0686545	21	0.0822682	No	No
Stomach	320	HERC6	ENSG00000138642.14	4	0.00254265	0.0533957	21	0.0689933	No	No
Stomach	320	HERC5	ENSG00000138646.8	4	0.00203355	0.0427046	21	0.0599271	No	No
Stomach	320	PYURF	ENSG00000145337.4	4	0.00473021	0.0946042	20	0.105611	No	No
Stomach	320	HERC3	ENSG00000138641.15	4	0.00223178	0.0490992	22	0.0652381	No	No
Stomach	320	NAP1L5	ENSG00000177432.6	4	0.000690693	0.0138139	20	0.0342441	Yes	No
Stomach	320	FAM13A	ENSG00000138640.14	4	6.97447e-05	0.00160413	23	0.0190036	Yes	No
Stomach	320	TIGD2	ENSG00000180346.3	4	2.23726e-05	0.00042508	19	0.0147249	Yes	No
Stomach	320	RP11-84C13.2	ENSG00000270720.1	4	0.0028927	0.0549612	19	0.0704238	No	No
Stomach	320	GPRIN3	ENSG00000185477.4	4	0.000504454	0.00908017	18	0.0289356	Yes	No
Stomach	320	SNCA	ENSG00000145335.15	4	0.00358262	0.0752349	21	0.0881797	No	No
Stomach	320	MMRN1	ENSG00000138722.9	4	0.00293934	0.0587868	20	0.0738616	No	No
Stomach	320	CCSER1	ENSG00000184305.14	4	0.000205706	0.00617117	30	0.0258345	Yes	No
Stomach	320	GRID2	ENSG00000152208.12	4	0.00188063	0.0488964	26	0.0650697	No	No
Stomach	320	SMARCAD1	ENSG00000163104.17	4	0.00814944	0.14669	18	0.153658	No	No
Stomach	320	HPGDS	ENSG00000163106.10	4	0.00254166	0.0457499	18	0.0625546	No	No
Stomach	320	PDLIM5	ENSG00000163110.14	4	0.000640659	0.0134538	21	0.0338661	Yes	No
Stomach	320	BMPR1B	ENSG00000138696.10	4	6.47666e-05	0.0015544	24	0.0189292	Yes	No
Stomach	320	UNC5C	ENSG00000182168.14	4	0.000700067	0.0168016	24	0.0371473	Yes	No
Stomach	320	RAP1GDS1	ENSG00000138698.14	4	0.00296508	0.0593015	20	0.0742488	No	No
Stomach	320	TSPAN5	ENSG00000168785.7	4	0.00109108	0.0229127	21	0.04274	Yes	No
Stomach	320	EIF4E	ENSG00000151247.12	4	0.005536	0.116256	21	0.125299	No	No
Stomach	320	METAP1	ENSG00000164024.11	4	0.0279299	0.586528	21	0.587083	No	No
Stomach	320	RP11-571L19.8	ENSG00000272777.1	4	0.00176459	0.0335273	19	0.0520834	No	No
Stomach	320	ADH5	ENSG00000197894.10	4	0.00182144	0.0346074	19	0.0530505	No	No
Stomach	320	ADH4	ENSG00000198099.8	4	0.00764006	0.137521	18	0.14506	No	No
Stomach	320	ADH6	ENSG00000172955.17	4	0.00477208	0.0858975	18	0.0975821	No	No
Stomach	320	ADH1A	ENSG00000187758.7	4	0.000353938	0.00672481	19	0.0263998	Yes	No
Stomach	320	ADH1B	ENSG00000196616.13	4	0.00559218	0.106251	19	0.116174	No	No
Stomach	320	ADH1C	ENSG00000248144.5	4	0.00390356	0.0741677	19	0.087257	No	No
Stomach	320	ADH7	ENSG00000196344.11	4	0.00236013	0.0472027	20	0.0637121	No	No
Stomach	320	TRMT10A	ENSG00000145331.13	4	1.6421e-06	3.28419e-05	20	0.0108536	Yes	No
Stomach	320	MTTP	ENSG00000138823.13	4	0.000283762	0.00595901	21	0.0255354	Yes	No
Stomach	320	DAPP1	ENSG00000070190.12	4	0.0131542	0.276238	21	0.279064	No	No
Stomach	320	LAMTOR3	ENSG00000109270.12	4	0.00273947	0.057529	21	0.072744	No	No
Stomach	320	DNAJB14	ENSG00000164031.16	4	0.00351728	0.0738629	21	0.0869711	No	No
Stomach	320	H2AFZ	ENSG00000164032.11	4	0.00707884	0.148656	21	0.155554	No	No
Stomach	320	DDIT4L	ENSG00000145358.6	4	0.00085119	0.0170238	20	0.0373589	Yes	No
Stomach	320	EMCN	ENSG00000164035.9	4	0.0016844	0.0404256	24	0.0579508	No	No
Stomach	320	PPP3CA	ENSG00000138814.16	4	1.01689e-05	0.000233886	23	0.0139684	Yes	No
Stomach	320	FLJ20021	ENSG00000254531.1	4	0.000787552	0.0149635	19	0.035422	Yes	No
Stomach	320	BANK1	ENSG00000153064.11	4	0.000705226	0.0169254	24	0.0372728	Yes	No
Stomach	320	SLC39A8	ENSG00000138821.12	4	0.000674323	0.0121378	18	0.0325403	Yes	No
Stomach	320	RP11-499E18.1	ENSG00000248161.5	4	0.00172323	0.029295	17	0.0484351	Yes	No
Stomach	320	NFKB1	ENSG00000109320.11	4	3.80399e-05	0.000722758	19	0.0165001	Yes	No
Stomach	320	MANBA	ENSG00000109323.8	4	0.00061425	0.0116708	19	0.0319444	Yes	No
Stomach	320	UBE2D3	ENSG00000109332.19	4	7.65823e-05	0.00137848	18	0.0185569	Yes	No
Stomach	320	CISD2	ENSG00000145354.9	4	0.00583364	0.0991719	17	0.109647	No	No
Stomach	320	SLC9B1	ENSG00000164037.16	4	0.000829263	0.0149267	18	0.035377	Yes	No
Stomach	320	SLC9B2	ENSG00000164038.14	4	0.00244784	0.0440611	18	0.0610301	No	No
Stomach	320	BDH2	ENSG00000164039.14	4	0.00432082	0.0734539	17	0.0865875	No	No
Stomach	320	CENPE	ENSG00000138778.11	4	0.00165785	0.0298413	18	0.0489	Yes	No
Stomach	320	CXXC4	ENSG00000168772.10	4	0.00079023	0.0126437	16	0.0330547	Yes	No
Stomach	320	AC004069.2	ENSG00000251259.1	4	0.000169064	0.00253596	15	0.0207309	Yes	No
Stomach	320	TET2	ENSG00000168769.13	4	0.00180268	0.0288428	16	0.0480455	Yes	No
Stomach	320	PPA2	ENSG00000138777.19	4	0.0026899	0.0430384	16	0.060201	No	No
Stomach	320	ARHGEF38	ENSG00000236699.8	4	0.00509713	0.0815541	16	0.0936651	No	No
Stomach	320	INTS12	ENSG00000138785.14	4	0.0247657	0.396251	16	0.397845	No	No
Stomach	320	GSTCD	ENSG00000138780.14	4	0.00281218	0.0421827	15	0.0594874	No	No
Stomach	320	NPNT	ENSG00000168743.12	4	5.57658e-05	0.000836487	15	0.0169597	Yes	No
Stomach	320	TBCK	ENSG00000145348.16	4	0.00151871	0.025818	17	0.0453836	Yes	No
Stomach	320	AIMP1	ENSG00000164022.16	4	0.00469382	0.0751011	16	0.0880671	No	No
Stomach	320	DKK2	ENSG00000155011.8	4	0.00413604	0.0703127	17	0.083736	No	No
Stomach	320	PAPSS1	ENSG00000138801.8	4	0.0066931	0.10709	16	0.116962	No	No
Stomach	320	SGMS2	ENSG00000164023.14	4	0.000552422	0.00939118	17	0.0293425	Yes	No
Stomach	320	CYP2U1	ENSG00000155016.17	4	0.00285749	0.0457199	16	0.0625278	No	No
Stomach	320	HADH	ENSG00000138796.16	4	0.00026849	0.00483282	18	0.0242005	Yes	No
Stomach	320	LEF1	ENSG00000138795.9	4	0.00196525	0.0373398	19	0.0554192	No	No
Stomach	320	RPL34-AS1	ENSG00000234492.4	4	0.000791511	0.0142472	18	0.0347026	Yes	No
Stomach	320	RPL34	ENSG00000109475.16	4	0.0121107	0.205882	17	0.210473	No	No
Stomach	320	OSTC	ENSG00000198856.12	4	0.000274491	0.00466635	17	0.0239986	Yes	No
Stomach	320	ETNPPL	ENSG00000164089.8	4	0.00133464	0.0226889	17	0.0425286	Yes	No
Stomach	320	COL25A1	ENSG00000188517.14	4	0.00027979	0.00615539	22	0.0258047	Yes	No
Stomach	320	SEC24B	ENSG00000138802.11	4	0.000105478	0.00210955	20	0.0202789	Yes	No
Stomach	320	MCUB	ENSG00000005059.15	4	0.00199975	0.039995	20	0.0576205	No	No
Stomach	320	CASP6	ENSG00000138794.9	4	2.20552e-05	0.000419048	19	0.0147249	Yes	No
Stomach	320	PLA2G12A	ENSG00000123739.10	4	0.000483131	0.00917949	19	0.0290345	Yes	No
Stomach	320	CFI	ENSG00000205403.12	4	0.00134517	0.0255583	19	0.0451301	Yes	No
Stomach	320	GAR1	ENSG00000109534.16	4	0.000878151	0.0166849	19	0.037029	Yes	No
Stomach	320	RRH	ENSG00000180245.4	4	0.000726027	0.0137945	19	0.0342441	Yes	No
Stomach	320	LRIT3	ENSG00000183423.11	4	0.000363286	0.00690244	19	0.0265294	Yes	No
Stomach	320	ELOVL6	ENSG00000170522.9	4	0.00501487	0.0952825	19	0.106198	No	No
Stomach	320	ENPEP	ENSG00000138792.9	4	0.000782954	0.0148761	19	0.035315	Yes	No
Stomach	320	PITX2	ENSG00000164093.15	4	0.00110867	0.0210647	19	0.0410845	Yes	No
Stomach	320	C4orf32	ENSG00000174749.5	4	0.00100162	0.0170276	17	0.0373589	Yes	No
Stomach	320	AP1AR	ENSG00000138660.11	4	0.00681062	0.10897	16	0.118627	No	No
Stomach	320	RP11-73K9.3	ENSG00000272567.1	4	0.000166405	0.00266247	16	0.0209309	Yes	No
Stomach	320	TIFA	ENSG00000145365.10	4	9.18667e-05	0.00146987	16	0.0187106	Yes	No
Stomach	320	ALPK1	ENSG00000073331.17	4	0.000507445	0.00862656	17	0.0284393	Yes	No
Stomach	320	ZGRF1	ENSG00000138658.15	4	0.00077669	0.012427	16	0.0328412	Yes	No
Stomach	320	LARP7	ENSG00000174720.15	4	0.00262055	0.0393082	15	0.057059	No	No
Stomach	320	ANK2	ENSG00000145362.17	4	0.00519956	0.109191	21	0.118802	No	No
Stomach	320	CAMK2D	ENSG00000145349.16	4	4.24653e-05	0.000849306	20	0.0169597	Yes	No
Stomach	320	ARSJ	ENSG00000180801.13	4	0.00173982	0.0330565	19	0.0516392	No	No
Stomach	320	UGT8	ENSG00000174607.10	4	0.00160716	0.0337504	21	0.0523208	No	No
Stomach	320	NDST4	ENSG00000138653.9	4	0.00226862	0.0499097	22	0.0659154	No	No
Stomach	320	TRAM1L1	ENSG00000174599.5	4	0.000833583	0.0175052	21	0.0377077	Yes	No
Stomach	320	NDST3	ENSG00000164100.8	4	0.000362264	0.00833207	23	0.0281678	Yes	No
Stomach	320	SNHG8	ENSG00000269893.6	4	0.004029	0.0846091	21	0.0963743	No	No
Stomach	320	PRSS12	ENSG00000164099.3	4	0.000121823	0.0026801	22	0.0209547	Yes	No
Stomach	320	RP11-384K6.8	ENSG00000281731.2	4	0.00397673	0.0874881	22	0.0990885	No	No
Stomach	320	METTL14	ENSG00000145388.14	4	0.00640728	0.14096	22	0.148244	No	No
Stomach	320	SEC24D	ENSG00000150961.14	4	0.00157456	0.0362149	23	0.0544057	No	No
Stomach	320	SYNPO2	ENSG00000172403.10	4	0.000178432	0.00410393	23	0.023308	Yes	No
Stomach	320	MYOZ2	ENSG00000172399.5	4	0.00594728	0.13084	22	0.138745	No	No
Stomach	320	USP53	ENSG00000145390.11	4	0.000156181	0.00343598	22	0.0224496	Yes	No
Stomach	320	C4orf3	ENSG00000164096.12	4	0.00341733	0.0717639	21	0.0850191	No	No
Stomach	320	PDE5A	ENSG00000138735.15	4	0.00322775	0.0742383	23	0.0873118	No	No
Stomach	320	MAD2L1	ENSG00000164109.13	4	0.00115909	0.026659	23	0.0461125	Yes	No
Stomach	320	PRDM5	ENSG00000138738.10	4	0.00237579	0.0593948	25	0.0743345	No	No
Stomach	320	NDNF	ENSG00000173376.13	4	0.0014291	0.0328694	23	0.0514799	No	No
Stomach	320	TNIP3	ENSG00000050730.15	4	0.000414087	0.00952399	23	0.0294711	Yes	No
Stomach	320	ANXA5	ENSG00000164111.14	4	0.0111189	0.222379	20	0.226423	No	No
Stomach	320	TMEM155	ENSG00000164112.12	4	0.00151879	0.0303758	20	0.0493727	Yes	No
Stomach	320	EXOSC9	ENSG00000123737.12	4	0.000836883	0.0167377	20	0.0370683	Yes	No
Stomach	320	CCNA2	ENSG00000145386.9	4	0.000791736	0.0158347	20	0.0361271	Yes	No
Stomach	320	BBS7	ENSG00000138686.9	4	0.00405195	0.081039	20	0.09317	No	No
Stomach	320	TRPC3	ENSG00000138741.10	4	0.000613805	0.0122761	20	0.0327157	Yes	No
Stomach	320	KIAA1109	ENSG00000138688.15	4	0.000255935	0.00537463	21	0.0249401	Yes	No
Stomach	320	BBS12	ENSG00000181004.9	4	0.00440856	0.070537	16	0.0839391	No	No
Stomach	320	FGF2	ENSG00000138685.13	4	0.00121509	0.0206565	17	0.0406848	Yes	No
Stomach	320	NUDT6	ENSG00000170917.13	4	0.00202707	0.0344601	17	0.052915	No	No
Stomach	320	SPATA5	ENSG00000145375.7	4	0.00198061	0.0396123	20	0.0573014	No	No
Stomach	320	SPRY1	ENSG00000164056.10	4	0.00664067	0.119532	18	0.128268	No	No
Stomach	320	RP11-381N20.1	ENSG00000251526.1	4	0.000510304	0.00918547	18	0.029038	Yes	No
Stomach	320	LINC01091	ENSG00000249464.5	4	0.000268567	0.00563991	21	0.025144	Yes	No
Stomach	320	RP11-93I21.3	ENSG00000261083.1	4	0.000385732	0.00771463	20	0.0274737	Yes	No
Stomach	320	ANKRD50	ENSG00000151458.11	4	0.00668385	0.126993	19	0.135225	No	No
Stomach	320	FAT4	ENSG00000196159.11	4	0.000135435	0.00297957	22	0.0216797	Yes	No
Stomach	320	INTU	ENSG00000164066.12	4	0.00146722	0.0190738	13	0.0392168	Yes	No
Stomach	320	HSPA4L	ENSG00000164070.11	4	0.00250413	0.0300496	12	0.0490983	Yes	No
Stomach	320	PLK4	ENSG00000142731.10	4	0.00391967	0.0431164	11	0.0602569	No	No
Stomach	320	MFSD8	ENSG00000164073.9	4	0.000514292	0.00565722	11	0.025144	Yes	No
Stomach	320	ABHD18	ENSG00000164074.14	4	0.000861631	0.00947794	11	0.0294254	Yes	No
Stomach	320	LARP1B	ENSG00000138709.17	4	0.00383348	0.0460018	12	0.0627581	No	No
Stomach	320	PGRMC2	ENSG00000164040.16	4	0.024115	0.265265	11	0.268251	No	No
Stomach	320	RP11-420A23.1	ENSG00000251432.6	4	0.000729796	0.00948735	13	0.0294254	Yes	No
Stomach	320	RP11-184M15.1	ENSG00000248187.1	4	0.000888305	0.011548	13	0.031768	Yes	No
Stomach	320	JADE1	ENSG00000077684.15	4	0.0141294	0.211941	15	0.216249	No	No
Stomach	320	SCLT1	ENSG00000151466.11	4	0.00483024	0.0772838	16	0.0898883	No	No
Stomach	320	C4orf33	ENSG00000151470.12	4	0.00280026	0.0448041	16	0.0616949	No	No
Stomach	320	PCDH10	ENSG00000138650.8	4	0.00976323	0.185501	19	0.190755	No	No
Stomach	320	PABPC4L	ENSG00000254535.3	4	0.000999403	0.0179893	18	0.0381298	Yes	No
Stomach	320	PCDH18	ENSG00000189184.11	4	0.000379597	0.00873074	23	0.0285185	Yes	No
Stomach	320	SLC7A11	ENSG00000151012.13	4	0.00175314	0.0368158	21	0.0549866	No	No
Stomach	320	NOCT	ENSG00000151014.5	4	0.000531171	0.0100922	19	0.0300942	Yes	No
Stomach	320	ELF2	ENSG00000109381.19	4	0.000578034	0.0109827	19	0.0311102	Yes	No
Stomach	320	MGARP	ENSG00000137463.4	4	0.000514583	0.00926249	18	0.0291125	Yes	No
Stomach	320	NDUFC1	ENSG00000109390.11	4	0.000743428	0.0133817	18	0.0338152	Yes	No
Stomach	320	NAA15	ENSG00000164134.12	4	0.000303313	0.00576295	19	0.025282	Yes	No
Stomach	320	RAB33B	ENSG00000172007.5	4	0.000130723	0.00235301	18	0.0206618	Yes	No
Stomach	320	SETD7	ENSG00000145391.13	4	1.35022e-05	0.000243039	18	0.0139684	Yes	No
Stomach	320	MGST2	ENSG00000085871.8	4	0.00532525	0.0905292	17	0.101827	No	No
Stomach	320	MAML3	ENSG00000196782.12	4	4.13548e-05	0.000827095	20	0.0169493	Yes	No
Stomach	320	SCOC	ENSG00000153130.17	4	0.000916015	0.0164883	18	0.0368549	Yes	No
Stomach	320	CLGN	ENSG00000153132.12	4	0.00100743	0.0171263	17	0.0374238	Yes	No
Stomach	320	ELMOD2	ENSG00000179387.9	4	0.00100836	0.0171421	17	0.0374334	Yes	No
Stomach	320	TBC1D9	ENSG00000109436.7	4	0.00322157	0.0579883	18	0.0731299	No	No
Stomach	320	RP11-102N12.3	ENSG00000273472.1	4	0.00200204	0.0320327	16	0.0508004	No	No
Stomach	320	RNF150	ENSG00000170153.10	4	1.6231e-05	0.000324621	20	0.0142649	Yes	No
Stomach	320	ZNF330	ENSG00000109445.10	4	0.0100027	0.180049	18	0.185477	No	No
Stomach	320	RP11-362F19.1	ENSG00000248810.1	4	0.000264613	0.00502765	19	0.0244284	Yes	No
Stomach	320	IL15	ENSG00000164136.16	4	0.00186454	0.0354263	19	0.0537194	No	No
Stomach	320	INPP4B	ENSG00000109452.12	4	0.000391501	0.00978751	25	0.0298087	Yes	No
Stomach	320	USP38	ENSG00000170185.9	4	0.000280408	0.00504735	18	0.0244615	Yes	No
Stomach	320	GAB1	ENSG00000109458.8	4	0.000672199	0.0120996	18	0.03248	Yes	No
Stomach	320	SMARCA5	ENSG00000153147.5	4	0.00793795	0.142883	18	0.150029	No	No
Stomach	320	GYPE	ENSG00000197465.13	4	0.00285181	0.045629	16	0.0624523	No	No
Stomach	320	RP11-673E1.1	ENSG00000251600.5	4	0.00356452	0.0570323	16	0.0722889	No	No
Stomach	320	HHIP	ENSG00000164161.9	4	0.000998224	0.0149734	15	0.0354295	Yes	No
Stomach	320	ANAPC10	ENSG00000164162.12	4	0.00146554	0.0205175	14	0.0405521	Yes	No
Stomach	320	ABCE1	ENSG00000164163.10	4	0.00200039	0.0260051	13	0.0455653	Yes	No
Stomach	320	OTUD4	ENSG00000164164.15	4	0.00170745	0.0221969	13	0.0421057	Yes	No
Stomach	320	SMAD1	ENSG00000170365.9	4	0.00360344	0.0468447	13	0.0634004	No	No
Stomach	320	MMAA	ENSG00000151611.13	4	0.00484479	0.0629823	13	0.0776083	No	No
Stomach	320	ZNF827	ENSG00000151612.15	4	0.000699598	0.00979438	14	0.0298141	Yes	No
Stomach	320	LSM6	ENSG00000164167.10	4	0.000659012	0.00988518	15	0.029892	Yes	No
Stomach	320	RP11-6L6.2	ENSG00000250673.2	4	6.49036e-05	0.000973555	15	0.0173579	Yes	No
Stomach	320	SLC10A7	ENSG00000120519.14	4	0.000272477	0.00463212	17	0.0239426	Yes	No
Stomach	320	EDNRA	ENSG00000151617.15	4	0.00274288	0.0384003	14	0.0563372	No	No
Stomach	320	TMEM184C	ENSG00000164168.7	4	0.00441196	0.0661794	15	0.0802018	No	No
Stomach	320	PRMT9	ENSG00000164169.12	4	0.000247232	0.00346125	14	0.0224614	Yes	No
Stomach	320	ARHGAP10	ENSG00000071205.11	4	0.00208645	0.0375561	18	0.0556345	No	No
Stomach	320	NR3C2	ENSG00000151623.14	4	5.05713e-05	0.000910284	18	0.0170672	Yes	No
Stomach	320	DCLK2	ENSG00000170390.15	4	0.0006921	0.0083052	12	0.0281412	Yes	No
Stomach	320	LRBA	ENSG00000198589.10	4	0.00148733	0.0267719	18	0.0462327	Yes	No
Stomach	320	MAB21L2	ENSG00000181541.5	4	0.00244639	0.0293567	12	0.0484778	Yes	No
Stomach	320	RPS3A	ENSG00000145425.9	4	0.000613306	0.00797298	13	0.0278234	Yes	No
Stomach	320	SH3D19	ENSG00000109686.17	4	0.0050797	0.0761954	15	0.0890309	No	No
Stomach	320	RP11-731D1.4	ENSG00000270265.1	4	0.00109454	0.0142291	13	0.034697	Yes	No
Stomach	320	FAM160A1	ENSG00000164142.15	4	0.00250335	0.0350469	14	0.053419	No	No
Stomach	320	GATB	ENSG00000059691.11	4	0.00137245	0.0178419	13	0.0380012	Yes	No
Stomach	320	RP11-18H21.1	ENSG00000245954.6	4	0.0038719	0.0580785	15	0.0731968	No	No
Stomach	320	RP11-461L13.3	ENSG00000270750.1	4	0.00110036	0.0176058	16	0.0377762	Yes	No
Stomach	320	FBXW7	ENSG00000109670.13	4	0.000395329	0.00672059	17	0.0263998	Yes	No
Stomach	320	DKFZP434I0714	ENSG00000268471.6	4	0.00327396	0.0491093	15	0.0652468	No	No
Stomach	320	TMEM154	ENSG00000170006.11	4	0.000312509	0.00500015	16	0.0244029	Yes	No
Stomach	320	TIGD4	ENSG00000169989.2	4	0.00374881	0.0599809	16	0.0748907	No	No
Stomach	320	ARFIP1	ENSG00000164144.15	4	0.000411958	0.00741524	18	0.0272474	Yes	No
Stomach	320	FHDC1	ENSG00000137460.8	4	7.31472e-05	0.0012435	17	0.0180519	Yes	No
Stomach	320	TRIM2	ENSG00000109654.14	4	3.20897e-05	0.000545525	17	0.0157025	Yes	No
Stomach	320	MND1	ENSG00000121211.7	4	0.00165366	0.0281122	17	0.0474041	Yes	No
Stomach	320	KIAA0922	ENSG00000121210.15	4	0.00205256	0.0389987	19	0.0567923	No	No
Stomach	320	TLR2	ENSG00000137462.6	4	0.00310222	0.05584	18	0.0712248	No	No
Stomach	320	RNF175	ENSG00000145428.14	4	0.000426169	0.00809722	19	0.0279262	Yes	No
Stomach	320	SFRP2	ENSG00000145423.4	4	0.00231752	0.0417153	18	0.0591117	No	No
Stomach	320	DCHS2	ENSG00000197410.12	4	0.00127028	0.026676	21	0.0461256	Yes	No
Stomach	320	PLRG1	ENSG00000171566.11	4	0.00199529	0.0379106	19	0.0559613	No	No
Stomach	320	FGB	ENSG00000171564.11	4	0.00361823	0.0687464	19	0.0823619	No	No
Stomach	320	FGA	ENSG00000171560.14	4	0.00204304	0.0408608	20	0.0583373	No	No
Stomach	320	FGG	ENSG00000171557.16	4	0.000302717	0.00605433	20	0.025614	Yes	No
Stomach	320	LRAT	ENSG00000121207.11	4	0.0012681	0.0266301	21	0.0460765	Yes	No
Stomach	320	NPY2R	ENSG00000185149.5	4	0.00286244	0.0572487	20	0.0724917	No	No
Stomach	320	MAP9	ENSG00000164114.18	4	0.00409844	0.0860672	21	0.0977317	No	No
Stomach	320	GUCY1A3	ENSG00000164116.16	4	2.86272e-05	0.000629797	22	0.0162914	Yes	No
Stomach	320	GUCY1B3	ENSG00000061918.12	4	0.0010473	0.0230405	22	0.0428931	Yes	No
Stomach	320	TDO2	ENSG00000151790.8	4	0.000970712	0.0213557	22	0.0413126	Yes	No
Stomach	320	CTSO	ENSG00000256043.2	4	0.00288124	0.060506	21	0.0753426	No	No
Stomach	320	PDGFC	ENSG00000145431.10	4	0.00322984	0.0710564	22	0.0843868	No	No
Stomach	320	GLRB	ENSG00000109738.10	4	0.00141384	0.0282769	20	0.0475435	Yes	No
Stomach	320	GRIA2	ENSG00000120251.18	4	0.00016162	0.00323241	20	0.0221237	Yes	No
Stomach	320	FAM198B	ENSG00000164125.15	4	0.00274941	0.0467399	17	0.0633231	No	No
Stomach	320	TMEM144	ENSG00000164124.10	4	0.000707796	0.0120325	17	0.032392	Yes	No
Stomach	320	RXFP1	ENSG00000171509.15	4	0.00131774	0.0263548	20	0.0458638	Yes	No
Stomach	320	C4orf46	ENSG00000205208.4	4	0.00350259	0.059544	17	0.0744953	No	No
Stomach	320	ETFDH	ENSG00000171503.11	4	0.00212769	0.0361708	17	0.0543529	No	No
Stomach	320	PPID	ENSG00000171497.4	4	0.00780074	0.132613	17	0.140434	No	No
Stomach	320	FNIP2	ENSG00000052795.12	4	0.00537674	0.0967813	18	0.107473	No	No
Stomach	320	RAPGEF2	ENSG00000109756.8	4	0.00739051	0.14042	19	0.147796	No	No
Stomach	320	RP11-502M1.2	ENSG00000249425.1	4	0.00222563	0.0578663	26	0.0730266	No	No
Stomach	320	FSTL5	ENSG00000168843.13	4	0.00137098	0.0479844	35	0.06439	No	No
Stomach	320	NAF1	ENSG00000145414.8	4	0.00253577	0.0532511	21	0.068856	No	No
Stomach	320	NPY1R	ENSG00000164128.6	4	0.000447259	0.00849791	19	0.0283608	Yes	No
Stomach	320	NPY5R	ENSG00000164129.11	4	0.000583032	0.0110776	19	0.0312244	Yes	No
Stomach	320	TMA16	ENSG00000198498.9	4	0.00558418	0.106099	19	0.11605	No	No
Stomach	320	MARCH1	ENSG00000145416.13	4	0.000952986	0.0285896	30	0.0477742	Yes	No
Stomach	320	RP11-218F10.3	ENSG00000273449.1	4	0.000385714	0.00732856	19	0.0271348	Yes	No
Stomach	320	LINC01207	ENSG00000248771.5	4	0.00276703	0.0664088	24	0.0803796	No	No
Stomach	320	TRIM61	ENSG00000183439.7	4	0.00514048	0.123372	24	0.131832	No	No
Stomach	320	FAM218A	ENSG00000250486.3	4	0.00031965	0.0076716	24	0.0274737	Yes	No
Stomach	320	TMEM192	ENSG00000170088.13	4	0.00196508	0.0491271	25	0.065255	No	No
Stomach	320	KLHL2	ENSG00000109466.13	4	0.000822448	0.0213836	26	0.0413411	Yes	No
Stomach	320	MSMO1	ENSG00000052802.12	4	0.000491465	0.0122866	25	0.0327279	Yes	No
Stomach	320	CPE	ENSG00000109472.13	4	0.000407624	0.0110059	27	0.0311353	Yes	No
Stomach	320	TLL1	ENSG00000038295.7	4	0.00039725	0.009534	24	0.0294711	Yes	No
Stomach	320	SPOCK3	ENSG00000196104.10	4	0.000965786	0.0231789	24	0.0430018	Yes	No
Stomach	320	ANXA10	ENSG00000109511.11	4	0.000368616	0.0070037	19	0.0266675	Yes	No
Stomach	320	DDX60	ENSG00000137628.16	4	0.00268864	0.0510841	19	0.0669109	No	No
Stomach	320	DDX60L	ENSG00000181381.13	4	0.000824046	0.0164809	20	0.0368549	Yes	No
Stomach	320	PALLD	ENSG00000129116.17	4	0.000255542	0.00562193	22	0.025144	Yes	No
Stomach	320	CBR4	ENSG00000145439.11	4	0.00597651	0.113554	19	0.122784	No	No
Stomach	320	SH3RF1	ENSG00000154447.14	4	0.00193713	0.0387425	20	0.0565907	No	No
Stomach	320	NEK1	ENSG00000137601.16	4	0.00198443	0.041673	21	0.0590792	No	No
Stomach	320	CLCN3	ENSG00000109572.13	4	0.00035979	0.00683602	19	0.0264916	Yes	No
Stomach	320	HPF1	ENSG00000056050.6	4	0.00164829	0.0296692	18	0.0487448	Yes	No
Stomach	320	MFAP3L	ENSG00000198948.11	4	0.000546979	0.0103926	19	0.0304641	Yes	No
Stomach	320	AADAT	ENSG00000109576.13	4	0.0146775	0.264194	18	0.267258	No	No
Stomach	320	LINC01612	ENSG00000250266.1	4	0.00140336	0.0266638	19	0.0461125	Yes	No
Stomach	320	GALNTL6	ENSG00000174473.15	4	0.00725278	0.181319	25	0.186679	No	No
Stomach	320	GALNT7	ENSG00000109586.11	4	0.00138747	0.0235869	17	0.0433891	Yes	No
Stomach	320	HMGB2	ENSG00000164104.11	4	0.00282741	0.0452385	16	0.0620583	No	No
Stomach	320	SAP30	ENSG00000164105.3	4	0.000120182	0.00192291	16	0.019934	Yes	No
Stomach	320	SCRG1	ENSG00000164106.7	4	0.000425383	0.00680613	16	0.0264647	Yes	No
Stomach	320	RP11-489G11.3	ENSG00000261646.1	4	1.60116e-06	2.56185e-05	16	0.010534	Yes	No
Stomach	320	HAND2	ENSG00000164107.8	4	0.00216493	0.0346389	16	0.0530845	No	No
Stomach	320	RP11-475B2.1	ENSG00000261672.1	4	0.00281541	0.047862	17	0.0642786	No	No
Stomach	320	RP11-161D15.1	ENSG00000250708.1	4	0.00350682	0.0666297	19	0.0805616	No	No
Stomach	320	RP11-161D15.3	ENSG00000251216.1	4	0.00256776	0.0513552	20	0.0671624	No	No
Stomach	320	RP11-148L24.1	ENSG00000248174.5	4	0.000775321	0.0162817	21	0.0366273	Yes	No
Stomach	320	RP11-248N22.1	ENSG00000250957.1	4	0.00452637	0.0905273	20	0.101827	No	No
Stomach	320	FBXO8	ENSG00000164117.13	4	0.000337344	0.00674687	20	0.0264114	Yes	No
Stomach	320	CEP44	ENSG00000164118.12	4	0.00095261	0.0190522	20	0.0391873	Yes	No
Stomach	320	HPGD	ENSG00000164120.13	4	0.00285881	0.0571762	20	0.0724251	No	No
Stomach	320	RP11-440I14.2	ENSG00000250596.1	4	0.000241941	0.00459688	19	0.0239311	Yes	No
Stomach	320	RP11-440I14.3	ENSG00000251584.1	4	0.00152064	0.0288922	19	0.0480941	Yes	No
Stomach	320	GPM6A	ENSG00000150625.16	4	0.0010959	0.0252056	23	0.0448248	Yes	No
Stomach	320	WDR17	ENSG00000150627.15	4	0.000326652	0.00587974	18	0.0254504	Yes	No
Stomach	320	SPATA4	ENSG00000150628.6	4	0.000179344	0.0032282	18	0.0221168	Yes	No
Stomach	320	ASB5	ENSG00000164122.8	4	0.0011357	0.0204426	18	0.040462	Yes	No
Stomach	320	SPCS3	ENSG00000129128.12	4	0.00301291	0.0572453	19	0.0724917	No	No
Stomach	320	VEGFC	ENSG00000150630.3	4	0.000956381	0.0210404	22	0.0410657	Yes	No
Stomach	320	NEIL3	ENSG00000109674.3	4	0.000476761	0.0104887	22	0.0305755	Yes	No
Stomach	320	AGA	ENSG00000038002.8	4	0.00815566	0.171269	21	0.177011	No	No
Stomach	320	TENM3	ENSG00000218336.8	4	0.000194528	0.00661396	34	0.0262545	Yes	No
Stomach	320	RP11-188P17.2	ENSG00000272646.1	4	0.00172763	0.0414631	24	0.0588931	No	No
Stomach	320	DCTD	ENSG00000129187.14	4	0.00406602	0.0975845	24	0.108219	No	No
Stomach	320	RP11-335L23.5	ENSG00000272784.1	4	0.00218867	0.0525281	24	0.0681614	No	No
Stomach	320	WWC2-AS2	ENSG00000251359.4	4	0.00311943	0.0748663	24	0.0878205	No	No
Stomach	320	WWC2	ENSG00000151718.15	4	0.00103359	0.0268733	26	0.0463057	Yes	No
Stomach	320	CDKN2AIP	ENSG00000168564.5	4	0.000155481	0.00373154	24	0.0228324	Yes	No
Stomach	320	ING2	ENSG00000168556.6	4	0.00135007	0.0324016	24	0.051045	No	No
Stomach	320	RP11-367N14.3	ENSG00000272744.1	4	0.00766998	0.18408	24	0.18938	No	No
Stomach	320	RWDD4	ENSG00000182552.14	4	0.000687199	0.0164928	24	0.0368549	Yes	No
Stomach	320	TRAPPC11	ENSG00000168538.15	4	0.00293115	0.0703476	24	0.0837617	No	No
Stomach	320	STOX2	ENSG00000173320.11	4	0.0008047	0.0225316	28	0.0424044	Yes	No
Stomach	320	ENPP6	ENSG00000164303.10	4	0.000730447	0.0197221	27	0.0397839	Yes	No
Stomach	320	RP11-290F5.2	ENSG00000180712.3	4	0.00343911	0.089417	26	0.100847	No	No
Stomach	320	RP11-290F5.1	ENSG00000249096.6	4	6.22936e-06	0.000161963	26	0.0129369	Yes	No
Stomach	320	IRF2	ENSG00000168310.10	4	0.00326123	0.0847921	26	0.09654	No	No
Stomach	320	RP11-326I11.3	ENSG00000271646.1	4	0.0011558	0.0288951	25	0.0480941	Yes	No
Stomach	320	RP11-326I11.4	ENSG00000271538.5	4	0.000775557	0.0193889	25	0.0394808	Yes	No
Stomach	320	CASP3	ENSG00000164305.18	4	0.000135414	0.00324993	24	0.0221494	Yes	No
Stomach	320	PRIMPOL	ENSG00000164306.10	4	0.00165773	0.0397854	24	0.057427	No	No
Stomach	320	CENPU	ENSG00000151725.11	4	0.000769828	0.0192457	25	0.0393586	Yes	No
Stomach	320	ACSL1	ENSG00000151726.13	4	0.00152996	0.0382491	25	0.0562392	No	No
Stomach	320	HELT	ENSG00000187821.8	4	0.000164195	0.00426908	26	0.0235609	Yes	No
Stomach	320	SLC25A4	ENSG00000151729.10	4	0.00131135	0.0340951	26	0.0525671	No	No
Stomach	320	CFAP97	ENSG00000164323.12	4	0.00076958	0.0207787	27	0.040748	Yes	No
Stomach	320	SNX25	ENSG00000109762.15	4	0.00266245	0.0745486	28	0.0875449	No	No
Stomach	320	LRP2BP	ENSG00000109771.15	4	0.000123242	0.00332754	27	0.0222894	Yes	No
Stomach	320	ANKRD37	ENSG00000186352.8	4	0.00385357	0.100193	26	0.110586	No	No
Stomach	320	UFSP2	ENSG00000109775.10	4	0.00200668	0.0541803	27	0.0697172	No	No
Stomach	320	C4orf47	ENSG00000205129.8	4	0.000413469	0.0111637	27	0.0313397	Yes	No
Stomach	320	CCDC110	ENSG00000168491.9	4	0.00134108	0.0362092	27	0.0544016	No	No
Stomach	320	PDLIM3	ENSG00000154553.13	4	0.000480108	0.0129629	27	0.0333832	Yes	No
Stomach	320	SORBS2	ENSG00000154556.17	4	0.000471002	0.0146011	31	0.0350052	Yes	No
Stomach	320	TLR3	ENSG00000164342.12	4	0.000913228	0.0228307	25	0.0426832	Yes	No
Stomach	320	FAM149A	ENSG00000109794.13	4	6.68846e-05	0.001739	26	0.0195357	Yes	No
Stomach	320	CYP4V2	ENSG00000145476.15	4	0.00118409	0.0296024	25	0.048688	Yes	No
Stomach	320	KLKB1	ENSG00000164344.15	4	0.0012427	0.0310676	25	0.0499408	Yes	No
Stomach	320	F11	ENSG00000088926.13	4	1.11727e-05	0.000279318	25	0.01422	Yes	No
Stomach	320	FAT1	ENSG00000083857.13	4	0.000308754	0.00802759	26	0.0279026	Yes	No
Stomach	320	RP11-696F12.1	ENSG00000250971.1	4	0.00047506	0.0109264	23	0.0310925	Yes	No
Stomach	320	RP11-462G22.2	ENSG00000272566.1	4	0.00491014	0.0982029	20	0.10875	No	No
Stomach	320	AF146191.4	ENSG00000245685.6	4	0.000651927	0.0117347	18	0.0320059	Yes	No
Stomach	320	FRG1	ENSG00000109536.11	4	0.000921864	0.0129061	14	0.0333469	Yes	No
Stomach	320	PLEKHG4B	ENSG00000153404.14	5	0.00439422	0.061519	14	0.0762129	No	No
Stomach	320	LRRC14B	ENSG00000185028.3	5	9.99731e-05	0.00139962	14	0.0186366	Yes	No
Stomach	320	CCDC127	ENSG00000164366.3	5	0.00176411	0.0264616	15	0.0459308	Yes	No
Stomach	320	SDHA	ENSG00000073578.16	5	0.00584902	0.0877353	15	0.0993309	No	No
Stomach	320	PDCD6	ENSG00000249915.7	5	2.59022e-06	3.88533e-05	15	0.0108536	Yes	No
Stomach	320	AHRR	ENSG00000063438.16	5	0.00518277	0.0881072	17	0.0996703	No	No
Stomach	320	EXOC3	ENSG00000180104.15	5	0.000309699	0.00526488	17	0.0247437	Yes	No
Stomach	320	SLC9A3	ENSG00000066230.10	5	0.000168989	0.0030418	18	0.0218388	Yes	No
Stomach	320	CEP72	ENSG00000112877.7	5	0.00102133	0.0204267	20	0.0404526	Yes	No
Stomach	320	TPPP	ENSG00000171368.11	5	0.00144304	0.0288607	20	0.0480601	Yes	No
Stomach	320	ZDHHC11B	ENSG00000206077.10	5	0.000181981	0.00400359	22	0.0231852	Yes	No
Stomach	320	ZDHHC11	ENSG00000188818.12	5	0.000624657	0.0143671	23	0.0347862	Yes	No
Stomach	320	BRD9	ENSG00000028310.17	5	0.00173269	0.039852	23	0.0574813	No	No
Stomach	320	TRIP13	ENSG00000071539.13	5	4.74996e-05	0.00113999	24	0.0178926	Yes	No
Stomach	320	RP11-43F13.4	ENSG00000272347.1	5	0.00255561	0.0638902	25	0.0782656	No	No
Stomach	320	NKD2	ENSG00000145506.13	5	0.000712648	0.0185288	26	0.0386825	Yes	No
Stomach	320	SLC12A7	ENSG00000113504.20	5	0.00189753	0.0512334	27	0.0670477	No	No
Stomach	320	SLC6A19	ENSG00000174358.15	5	0.000375254	0.0101319	27	0.0301273	Yes	No
Stomach	320	TERT	ENSG00000164362.18	5	0.000284886	0.00769193	27	0.0274737	Yes	No
Stomach	320	CLPTM1L	ENSG00000049656.13	5	0.00194751	0.0525829	27	0.0681931	No	No
Stomach	320	SLC6A3	ENSG00000142319.17	5	0.000652784	0.018278	28	0.0384066	Yes	No
Stomach	320	LPCAT1	ENSG00000153395.9	5	0.000361558	0.0101236	28	0.0301273	Yes	No
Stomach	320	CTD-2245E15.3	ENSG00000251532.1	5	0.00128635	0.0347314	27	0.0531544	No	No
Stomach	320	CTD-2012J19.3	ENSG00000271119.1	5	6.48924e-05	0.00175209	27	0.019546	Yes	No
Stomach	320	MRPL36	ENSG00000171421.12	5	0.000722119	0.0202193	28	0.0402858	Yes	No
Stomach	320	NDUFS6	ENSG00000145494.11	5	0.000393799	0.0110264	28	0.0311386	Yes	No
Stomach	320	RP11-259O2.1	ENSG00000248994.1	5	0.00209626	0.0607917	29	0.0755775	No	No
Stomach	320	LSINCT5	ENSG00000281560.1	5	0.000953677	0.0305177	32	0.0494994	Yes	No
Stomach	320	RP11-129I19.2	ENSG00000259757.1	5	2.55009e-05	0.000841529	33	0.0169597	Yes	No
Stomach	320	IRX2	ENSG00000170561.12	5	3.50049e-06	0.000115516	33	0.0122273	Yes	No
Stomach	320	C5orf38	ENSG00000186493.11	5	0.000152694	0.00503891	33	0.0244491	Yes	No
Stomach	320	ADAMTS16	ENSG00000145536.15	5	0.00132492	0.0317982	24	0.0505911	No	No
Stomach	320	ICE1	ENSG00000164151.11	5	0.000708514	0.0162958	23	0.0366498	Yes	No
Stomach	320	CTC-471C19.1	ENSG00000261037.1	5	0.000460536	0.0115134	25	0.0317426	Yes	No
Stomach	320	LINC02145	ENSG00000250490.1	5	2.30645e-05	0.000599678	26	0.0161097	Yes	No
Stomach	320	MED10	ENSG00000133398.3	5	0.000242426	0.00606064	25	0.0256166	Yes	No
Stomach	320	UBE2QL1	ENSG00000215218.3	5	0.000196274	0.00490685	25	0.0243247	Yes	No
Stomach	320	LINC01018	ENSG00000250056.5	5	0.00529693	0.132423	25	0.140267	No	No
Stomach	320	NSUN2	ENSG00000037474.14	5	0.00183816	0.045954	25	0.0627382	No	No
Stomach	320	SRD5A1	ENSG00000145545.11	5	0.00217332	0.054333	25	0.0698178	No	No
Stomach	320	LINC02102	ENSG00000248677.1	5	0.000659466	0.0164867	25	0.0368549	Yes	No
Stomach	320	PAPD7	ENSG00000112941.13	5	0.00043562	0.0108905	25	0.0310427	Yes	No
Stomach	320	ADCY2	ENSG00000078295.16	5	3.7013e-06	0.00011474	31	0.0122273	Yes	No
Stomach	320	C5orf49	ENSG00000215217.6	5	0.000883713	0.0229765	26	0.0428069	Yes	No
Stomach	320	MTRR	ENSG00000124275.14	5	0.000222544	0.00578615	26	0.0253253	Yes	No
Stomach	320	FASTKD3	ENSG00000124279.11	5	0.00204795	0.0511987	25	0.0670169	No	No
Stomach	320	RP11-480D4.6	ENSG00000272049.1	5	0.000118413	0.00296031	25	0.0216359	Yes	No
Stomach	320	MIR4458HG	ENSG00000247516.6	5	0.000319803	0.00799508	25	0.0278555	Yes	No
Stomach	320	SEMA5A	ENSG00000112902.11	5	6.18567e-05	0.00179384	29	0.019634	Yes	No
Stomach	320	SNHG18	ENSG00000250786.1	5	0.0010716	0.0246467	23	0.0443084	Yes	No
Stomach	320	CTD-2199O4.6	ENSG00000272417.1	5	0.00056898	0.0125176	22	0.0329427	Yes	No
Stomach	320	FAM173B	ENSG00000150756.13	5	0.000544829	0.0119862	22	0.0323157	Yes	No
Stomach	320	CCT5	ENSG00000150753.11	5	0.000267972	0.00589538	22	0.0254677	Yes	No
Stomach	320	CMBL	ENSG00000164237.8	5	0.000946672	0.0217735	23	0.0417483	Yes	No
Stomach	320	MARCH6	ENSG00000145495.15	5	0.00102023	0.0234653	23	0.0432664	Yes	No
Stomach	320	ROPN1L	ENSG00000145491.11	5	0.000330042	0.00726093	22	0.0270423	Yes	No
Stomach	320	ANKRD33B	ENSG00000164236.11	5	0.00120052	0.0264114	22	0.0458988	Yes	No
Stomach	320	DAP	ENSG00000112977.15	5	0.000107159	0.00225034	21	0.0204495	Yes	No
Stomach	320	CTNND2	ENSG00000169862.18	5	0.000390254	0.00975635	25	0.0298086	Yes	No
Stomach	320	DNAH5	ENSG00000039139.9	5	0.000297681	0.00654898	22	0.0261843	Yes	No
Stomach	320	TRIO	ENSG00000038382.18	5	0.00187454	0.0393654	21	0.057101	No	No
Stomach	320	FAM105A	ENSG00000145569.5	5	0.000175788	0.0029884	17	0.0217065	Yes	No
Stomach	320	OTULIN	ENSG00000154124.4	5	1.28788e-05	0.000218939	17	0.013781	Yes	No
Stomach	320	ANKH	ENSG00000154122.12	5	0.00153872	0.0261582	17	0.0456866	Yes	No
Stomach	320	FBXL7	ENSG00000183580.9	5	0.000292058	0.0055491	19	0.0251024	Yes	No
Stomach	320	MARCH11	ENSG00000183654.8	5	0.00047804	0.00812668	17	0.0279598	Yes	No
Stomach	320	ZNF622	ENSG00000173545.4	5	9.8414e-05	0.00177145	18	0.0196046	Yes	No
Stomach	320	FAM134B	ENSG00000154153.13	5	0.000747867	0.0134616	18	0.0338661	Yes	No
Stomach	320	MYO10	ENSG00000145555.14	5	0.000254089	0.00508177	20	0.0245085	Yes	No
Stomach	320	BASP1	ENSG00000176788.8	5	0.00226346	0.0475327	21	0.0639897	No	No
Stomach	320	CDH18	ENSG00000145526.11	5	0.00542759	0.151972	28	0.158674	No	No
Stomach	320	C5orf17	ENSG00000248874.5	5	0.00382552	0.0841614	22	0.0959435	No	No
Stomach	320	CDH10	ENSG00000040731.10	5	0.00379021	0.0833847	22	0.0952695	No	No
Stomach	320	LINC01021	ENSG00000250337.5	5	0.00822473	0.15627	19	0.162697	No	No
Stomach	320	CDH6	ENSG00000113361.12	5	0.000977163	0.0205204	21	0.0405534	Yes	No
Stomach	320	DROSHA	ENSG00000113360.16	5	0.00106089	0.0222788	21	0.0421689	Yes	No
Stomach	320	C5orf22	ENSG00000082213.17	5	0.000844453	0.0168891	20	0.0372521	Yes	No
Stomach	320	PDZD2	ENSG00000133401.15	5	0.00036169	0.00904225	25	0.0289005	Yes	No
Stomach	320	GOLPH3	ENSG00000113384.13	5	0.00118848	0.0249581	21	0.0445767	Yes	No
Stomach	320	CTD-2186M15.3	ENSG00000272086.1	5	0.00462666	0.0925332	20	0.103687	No	No
Stomach	320	MTMR12	ENSG00000150712.10	5	0.00128287	0.0269403	21	0.0463588	Yes	No
Stomach	320	ZFR	ENSG00000056097.15	5	0.00308769	0.0679292	22	0.0817096	No	No
Stomach	320	SUB1	ENSG00000113387.11	5	0.0016011	0.033623	21	0.0521798	No	No
Stomach	320	NPR3	ENSG00000113389.15	5	2.14959e-05	0.000472909	22	0.0149896	Yes	No
Stomach	320	TARS	ENSG00000113407.13	5	0.0028696	0.0573919	20	0.0726171	No	No
Stomach	320	ADAMTS12	ENSG00000151388.10	5	0.000138235	0.00345587	25	0.0224614	Yes	No
Stomach	320	SLC45A2	ENSG00000164175.14	5	0.00118072	0.0247952	21	0.0444729	Yes	No
Stomach	320	AMACR	ENSG00000242110.7	5	0.015086	0.316806	21	0.319096	No	No
Stomach	320	C1QTNF3	ENSG00000082196.20	5	7.95742e-05	0.00175063	22	0.0195418	Yes	No
Stomach	320	RAI14	ENSG00000039560.13	5	0.000467677	0.00982121	21	0.0298197	Yes	No
Stomach	320	TTC23L	ENSG00000205838.13	5	0.00649023	0.129805	20	0.137753	No	No
Stomach	320	RAD1	ENSG00000113456.18	5	0.00111855	0.022371	20	0.0422589	Yes	No
Stomach	320	BRIX1	ENSG00000113460.12	5	0.00138956	0.0277913	20	0.0471123	Yes	No
Stomach	320	DNAJC21	ENSG00000168724.14	5	0.00848421	0.169684	20	0.175494	No	No
Stomach	320	PRLR	ENSG00000113494.16	5	0.00526493	0.110564	21	0.120049	No	No
Stomach	320	SPEF2	ENSG00000152582.13	5	0.002823	0.0592829	21	0.0742306	No	No
Stomach	320	IL7R	ENSG00000168685.14	5	0.0022556	0.0406007	18	0.0581138	No	No
Stomach	320	UGT3A2	ENSG00000168671.9	5	2.77693e-05	0.000472079	17	0.0149896	Yes	No
Stomach	320	LMBRD2	ENSG00000164187.6	5	0.00236201	0.0401541	17	0.0577459	No	No
Stomach	320	SKP2	ENSG00000145604.15	5	0.00195426	0.0332225	17	0.0517766	No	No
Stomach	320	NADK2	ENSG00000152620.12	5	0.000452651	0.00769507	17	0.0274737	Yes	No
Stomach	320	RANBP3L	ENSG00000164188.8	5	0.0176696	0.282714	16	0.28551	No	No
Stomach	320	SLC1A3	ENSG00000079215.13	5	0.00472175	0.075548	16	0.0884584	No	No
Stomach	320	NIPBL	ENSG00000164190.17	5	9.93309e-05	0.00178796	18	0.0196236	Yes	No
Stomach	320	C5orf42	ENSG00000197603.13	5	0.00139547	0.023723	17	0.0434697	Yes	No
Stomach	320	NUP155	ENSG00000113569.15	5	0.00284567	0.0483764	17	0.0646785	No	No
Stomach	320	WDR70	ENSG00000082068.8	5	0.0058386	0.110933	19	0.120399	No	No
Stomach	320	GDNF	ENSG00000168621.14	5	0.000854323	0.0128148	15	0.0332488	Yes	No
Stomach	320	EGFLAM	ENSG00000164318.17	5	0.00010743	0.00193374	18	0.019934	Yes	No
Stomach	320	LIFR	ENSG00000113594.9	5	0.00462734	0.0832922	18	0.095182	No	No
Stomach	320	OSMR-AS1	ENSG00000249740.2	5	0.00097679	0.018559	19	0.0387209	Yes	No
Stomach	320	OSMR	ENSG00000145623.12	5	0.00100049	0.0190094	19	0.0391426	Yes	No
Stomach	320	RICTOR	ENSG00000164327.12	5	0.00266286	0.0505942	19	0.0664684	No	No
Stomach	320	FYB	ENSG00000082074.15	5	0.00146163	0.0292325	20	0.0483897	Yes	No
Stomach	320	DAB2	ENSG00000153071.14	5	0.00181972	0.0363944	20	0.0545658	No	No
Stomach	320	LINC02104	ENSG00000271334.5	5	0.00295536	0.0561518	19	0.0715108	No	No
Stomach	320	TTC33	ENSG00000113638.13	5	0.00703752	0.175938	25	0.181517	No	No
Stomach	320	PTGER4	ENSG00000171522.5	5	0.000272392	0.00626501	23	0.0260094	Yes	No
Stomach	320	PRKAA1	ENSG00000132356.11	5	0.0102435	0.235601	23	0.239397	No	No
Stomach	320	RPL37	ENSG00000145592.13	5	0.000160455	0.00353002	22	0.022569	Yes	No
Stomach	320	CARD6	ENSG00000132357.13	5	0.00227403	0.0500287	22	0.0660097	No	No
Stomach	320	C7	ENSG00000112936.18	5	0.00148298	0.0326255	22	0.0512343	No	No
Stomach	320	C6	ENSG00000039537.13	5	0.00108324	0.022748	21	0.0426003	Yes	No
Stomach	320	PLCXD3	ENSG00000182836.9	5	6.43668e-05	0.0013517	21	0.0184135	Yes	No
Stomach	320	OXCT1	ENSG00000083720.12	5	1.88318e-05	0.000357804	19	0.0143599	Yes	No
Stomach	320	C5orf51	ENSG00000205765.8	5	0.00768443	0.13832	18	0.145791	No	No
Stomach	320	FBXO4	ENSG00000151876.12	5	0.00733276	0.13199	18	0.139866	No	No
Stomach	320	GHR	ENSG00000112964.13	5	0.000292318	0.00555405	19	0.0251024	Yes	No
Stomach	320	CCDC152	ENSG00000198865.9	5	0.00395108	0.0632173	16	0.0777407	No	No
Stomach	320	SELENOP	ENSG00000250722.5	5	0.000494695	0.00791511	16	0.0277737	Yes	No
Stomach	320	CTD-2201E18.5	ENSG00000271788.1	5	0.025195	0.377925	15	0.379573	No	No
Stomach	320	CTD-2035E11.4	ENSG00000272382.1	5	0.00381317	0.0571976	15	0.0724422	No	No
Stomach	320	ANXA2R	ENSG00000177721.4	5	0.0214875	0.322312	15	0.324551	No	No
Stomach	320	CTD-2035E11.5	ENSG00000272144.1	5	0.0026294	0.0394409	15	0.0571501	No	No
Stomach	320	ZNF131	ENSG00000172262.11	5	0.000279284	0.00474782	17	0.0240913	Yes	No
Stomach	320	NIM1K	ENSG00000177453.7	5	0.00225279	0.0360446	16	0.0542461	No	No
Stomach	320	HMGCS1	ENSG00000112972.14	5	0.0108756	0.174009	16	0.179688	No	No
Stomach	320	CCL28	ENSG00000151882.11	5	0.000141161	0.00225858	16	0.0204495	Yes	No
Stomach	320	TMEM267	ENSG00000151881.14	5	0.00256457	0.0410332	16	0.0584766	No	No
Stomach	320	C5orf34	ENSG00000172244.8	5	0.00168419	0.026947	16	0.0463658	Yes	No
Stomach	320	PAIP1	ENSG00000172239.13	5	0.0162347	0.259754	16	0.2629	No	No
Stomach	320	NNT	ENSG00000112992.16	5	0.00048934	0.00831878	17	0.0281652	Yes	No
Stomach	320	FGF10	ENSG00000070193.4	5	0.00863358	0.112237	13	0.121622	No	No
Stomach	320	MRPS30	ENSG00000112996.10	5	0.000315176	0.00346693	11	0.0224705	Yes	No
Stomach	320	RP11-53O19.3	ENSG00000272335.1	5	0.00159139	0.0175053	11	0.0377077	Yes	No
Stomach	320	EMB	ENSG00000170571.11	5	0.000100759	0.00130987	13	0.0182975	Yes	No
Stomach	320	PARP8	ENSG00000151883.17	5	0.00107782	0.0161673	15	0.0364794	Yes	No
Stomach	320	CTD-2089N3.1	ENSG00000250360.1	5	0.00125598	0.0200958	16	0.0401588	Yes	No
Stomach	320	LINC02106	ENSG00000251573.2	5	0.000997995	0.0159679	16	0.0362746	Yes	No
Stomach	320	CTD-2089N3.3	ENSG00000248918.2	5	0.00381805	0.0610889	16	0.0758158	No	No
Stomach	320	ISL1	ENSG00000016082.14	5	4.50197e-07	7.65334e-06	17	0.0064417	Yes	Yes
Stomach	320	ITGA1	ENSG00000213949.8	5	4.7101e-05	0.00113042	24	0.0178926	Yes	No
Stomach	320	PELO	ENSG00000152684.10	5	0.000707755	0.0155706	22	0.0358671	Yes	No
Stomach	320	ITGA2	ENSG00000164171.10	5	0.00398853	0.0917362	23	0.10294	No	No
Stomach	320	MOCS2	ENSG00000164172.18	5	0.00111001	0.0244202	22	0.044113	Yes	No
Stomach	320	FST	ENSG00000134363.11	5	0.000335658	0.00772013	23	0.0274737	Yes	No
Stomach	320	NDUFS4	ENSG00000164258.11	5	0.000568718	0.0147867	26	0.0352165	Yes	No
Stomach	320	CTD-2081C10.7	ENSG00000272416.1	5	0.00166671	0.040001	24	0.0576205	No	No
Stomach	320	ARL15	ENSG00000185305.10	5	0.00301106	0.0843098	28	0.096076	No	No
Stomach	320	HSPB3	ENSG00000169271.2	5	0.000793123	0.0174487	22	0.0376793	Yes	No
Stomach	320	SNX18	ENSG00000178996.13	5	0.00025943	0.00570747	22	0.0252183	Yes	No
Stomach	320	ESM1	ENSG00000164283.12	5	0.0071593	0.157505	22	0.163869	No	No
Stomach	320	GZMK	ENSG00000113088.5	5	0.000934673	0.0196281	21	0.0397293	Yes	No
Stomach	320	GZMA	ENSG00000145649.7	5	0.00041458	0.00870618	21	0.0285101	Yes	No
Stomach	320	GPX8	ENSG00000164294.13	5	0.000999078	0.0209806	21	0.0409941	Yes	No
Stomach	320	MCIDAS	ENSG00000234602.7	5	0.000570713	0.011985	21	0.0323157	Yes	No
Stomach	320	CCNO	ENSG00000152669.8	5	0.000185329	0.00389192	21	0.0230235	Yes	No
Stomach	320	DHX29	ENSG00000067248.9	5	0.00305118	0.0640747	21	0.0784275	No	No
Stomach	320	SKIV2L2	ENSG00000039123.15	5	0.000633448	0.0139359	22	0.0343937	Yes	No
Stomach	320	PLPP1	ENSG00000067113.16	5	0.0011536	0.0253793	22	0.0449908	Yes	No
Stomach	320	SLC38A9	ENSG00000177058.11	5	0.00130508	0.0274067	21	0.0468028	Yes	No
Stomach	320	IL31RA	ENSG00000164509.13	5	0.00344317	0.0688634	20	0.0824468	No	No
Stomach	320	IL6ST	ENSG00000134352.19	5	0.0157974	0.315948	20	0.318339	No	No
Stomach	320	ANKRD55	ENSG00000164512.17	5	0.000424468	0.00848935	20	0.0283595	Yes	No
Stomach	320	MAP3K1	ENSG00000095015.5	5	0.00115587	0.0231175	20	0.0429648	Yes	No
Stomach	320	SETD9	ENSG00000155542.11	5	0.00341274	0.0648421	19	0.0791205	No	No
Stomach	320	MIER3	ENSG00000155545.19	5	0.000863621	0.0172724	20	0.0375706	Yes	No
Stomach	320	GPBP1	ENSG00000062194.15	5	0.00243532	0.0535771	22	0.0691481	No	No
Stomach	320	PLK2	ENSG00000145632.14	5	0.00136295	0.0313478	23	0.0501476	No	No
Stomach	320	GAPT	ENSG00000175857.8	5	9.12494e-05	0.00209874	23	0.020257	Yes	No
Stomach	320	RAB3C	ENSG00000152932.7	5	0.00156034	0.0390085	25	0.0567946	No	No
Stomach	320	PDE4D	ENSG00000113448.18	5	0.00159194	0.0493501	31	0.0654264	No	No
Stomach	320	PART1	ENSG00000152931.7	5	0.000786199	0.0102206	13	0.030261	Yes	No
Stomach	320	DEPDC1B	ENSG00000035499.12	5	0.0114154	0.159816	14	0.166062	No	No
Stomach	320	ELOVL7	ENSG00000164181.13	5	0.00201063	0.0281489	14	0.0474259	Yes	No
Stomach	320	RP11-231G3.1	ENSG00000272308.1	5	0.00355956	0.0498338	14	0.0658539	No	No
Stomach	320	ERCC8	ENSG00000049167.13	5	0.00104283	0.0145996	14	0.0350052	Yes	No
Stomach	320	NDUFAF2	ENSG00000164182.10	5	0.00152974	0.0229461	15	0.0427789	Yes	No
Stomach	320	SMIM15	ENSG00000188725.7	5	0.00214496	0.0278845	13	0.0472087	Yes	No
Stomach	320	LINC02057	ENSG00000249279.5	5	0.00171948	0.0240728	14	0.0437672	Yes	No
Stomach	320	ZSWIM6	ENSG00000130449.5	5	0.00185327	0.0277991	15	0.0471193	Yes	No
Stomach	320	KIF2A	ENSG00000068796.16	5	0.00039479	0.00671144	17	0.0263998	Yes	No
Stomach	320	DIMT1	ENSG00000086189.9	5	0.00154191	0.0246706	16	0.0443335	Yes	No
Stomach	320	IPO11	ENSG00000086200.16	5	0.000184705	0.00350939	19	0.0225012	Yes	No
Stomach	320	LRRC70	ENSG00000186105.7	5	0.00111954	0.0201518	18	0.0402096	Yes	No
Stomach	320	RNF180	ENSG00000164197.11	5	0.00141411	0.025454	18	0.0450676	Yes	No
Stomach	320	RGS7BP	ENSG00000186479.4	5	0.0066704	0.106726	16	0.116615	No	No
Stomach	320	SREK1IP1	ENSG00000153006.15	5	0.000968032	0.0145205	15	0.0349347	Yes	No
Stomach	320	CWC27	ENSG00000153015.15	5	2.21307e-05	0.000354091	16	0.0143599	Yes	No
Stomach	320	RP11-307L14.1	ENSG00000272370.1	5	0.00201846	0.030277	15	0.049289	Yes	No
Stomach	320	ADAMTS6	ENSG00000049192.14	5	0.00489686	0.0881434	18	0.0996988	No	No
Stomach	320	CENPK	ENSG00000123219.12	5	0.00485136	0.082473	17	0.0944561	No	No
Stomach	320	PPWD1	ENSG00000113593.11	5	0.00194934	0.0331387	17	0.0517053	No	No
Stomach	320	TRIM23	ENSG00000113595.14	5	0.00563224	0.0957481	17	0.106601	No	No
Stomach	320	TRAPPC13	ENSG00000113597.17	5	0.00111985	0.0190374	17	0.0391735	Yes	No
Stomach	320	CTC-534A2.2	ENSG00000253251.2	5	0.00012714	0.00216138	17	0.0202961	Yes	No
Stomach	320	SGTB	ENSG00000197860.9	5	0.000441132	0.00749925	17	0.0273108	Yes	No
Stomach	320	NLN	ENSG00000123213.22	5	0.00307405	0.0553329	18	0.0707587	No	No
Stomach	320	CTD-2033C11.1	ENSG00000269961.1	5	0.00329289	0.0592721	18	0.0742222	No	No
Stomach	320	ERBIN	ENSG00000112851.14	5	0.00129362	0.0245787	19	0.0442525	Yes	No
Stomach	320	SREK1	ENSG00000153914.15	5	0.00185425	0.0315223	17	0.0503182	No	No
Stomach	320	MAST4	ENSG00000069020.18	5	0.000515763	0.0123783	24	0.0328073	Yes	No
Stomach	320	CD180	ENSG00000134061.5	5	0.00485518	0.0971036	20	0.107765	No	No
Stomach	320	RP11-434D9.1	ENSG00000249364.5	5	0.00577828	0.127122	22	0.135314	No	No
Stomach	320	PIK3R1	ENSG00000145675.14	5	0.00143028	0.0271754	19	0.0465449	Yes	No
Stomach	320	SLC30A5	ENSG00000145740.18	5	0.000606713	0.00667384	11	0.0263215	Yes	No
Stomach	320	CCNB1	ENSG00000134057.14	5	0.000175571	0.00193128	11	0.019934	Yes	No
Stomach	320	CENPH	ENSG00000153044.9	5	0.00275234	0.0275234	10	0.0468685	Yes	No
Stomach	320	MRPS36	ENSG00000134056.11	5	0.000441539	0.00441539	10	0.0237372	Yes	No
Stomach	320	CDK7	ENSG00000134058.11	5	0.0154844	0.154844	10	0.161353	No	No
Stomach	320	CCDC125	ENSG00000183323.12	5	0.00466045	0.0466045	10	0.0632372	No	No
Stomach	320	AK6	ENSG00000085231.13	5	0.0163463	0.147117	9	0.154079	No	No
Stomach	320	TAF9	ENSG00000273841.4	5	0.000139186	0.00125268	9	0.018091	Yes	No
Stomach	320	RAD17	ENSG00000152942.18	5	0.000361624	0.00325462	9	0.0221518	Yes	No
Stomach	320	MARVELD2	ENSG00000152939.14	5	0.000701715	0.00631543	9	0.0260141	Yes	No
Stomach	320	OCLN	ENSG00000197822.10	5	0.00608644	0.0486915	8	0.0649046	No	No
Stomach	320	GTF2H2C	ENSG00000183474.15	5	0.00491982	0.0393586	8	0.057101	No	No
Stomach	320	SERF1B	ENSG00000205572.9	5	0.0083532	0.041766	5	0.0591597	No	No
Stomach	320	SMN2	ENSG00000205571.13	5	2.32099e-05	9.28395e-05	4	0.0122273	Yes	No
Stomach	320	SERF1A	ENSG00000172058.15	5	0.00109509	0.00657051	6	0.026209	Yes	No
Stomach	320	SMN1	ENSG00000172062.16	5	0.00966008	0.0579605	6	0.0731148	No	No
Stomach	320	NAIP	ENSG00000249437.7	5	0.00512233	0.0358563	7	0.054093	No	No
Stomach	320	GTF2H2	ENSG00000145736.14	5	0.00494671	0.034627	7	0.0530715	No	No
Stomach	320	BDP1	ENSG00000145734.18	5	0.0014265	0.0156916	11	0.0359886	Yes	No
Stomach	320	MCCC2	ENSG00000131844.15	5	0.00603151	0.0663466	11	0.0803491	No	No
Stomach	320	CARTPT	ENSG00000164326.4	5	0.000648357	0.00778028	12	0.0275848	Yes	No
Stomach	320	MAP1B	ENSG00000131711.14	5	0.00222616	0.0333925	15	0.0519278	No	No
Stomach	320	MRPS27	ENSG00000113048.16	5	0.0059203	0.0947248	16	0.105716	No	No
Stomach	320	PTCD2	ENSG00000049883.14	5	0.00320494	0.054484	17	0.0699569	No	No
Stomach	320	ZNF366	ENSG00000178175.11	5	0.00178901	0.0304132	17	0.0494022	Yes	No
Stomach	320	TNPO1	ENSG00000083312.17	5	0.000476036	0.00856866	18	0.0284061	Yes	No
Stomach	320	CTD-2376I4.1	ENSG00000271926.1	5	0.00473288	0.0757261	16	0.0886093	No	No
Stomach	320	CTD-2376I4.2	ENSG00000272081.1	5	0.00139608	0.0223373	16	0.0422174	Yes	No
Stomach	320	FCHO2	ENSG00000157107.13	5	0.000115369	0.00207663	18	0.0201945	Yes	No
Stomach	320	TMEM171	ENSG00000157111.12	5	0.00482951	0.0821017	17	0.0941448	No	No
Stomach	320	FOXD1	ENSG00000251493.4	5	0.00799975	0.151995	19	0.158679	No	No
Stomach	320	RP11-79P5.9	ENSG00000272525.1	5	0.000632448	0.0120165	19	0.0323731	Yes	No
Stomach	320	BTF3	ENSG00000145741.15	5	0.00111229	0.0211335	19	0.0411273	Yes	No
Stomach	320	ANKRA2	ENSG00000164331.9	5	0.0029264	0.0556015	19	0.0710062	No	No
Stomach	320	UTP15	ENSG00000164338.9	5	0.000148409	0.00281977	19	0.0212571	Yes	No
Stomach	320	ARHGEF28	ENSG00000214944.9	5	0.000433097	0.00952813	22	0.0294711	Yes	No
Stomach	320	LINC01331	ENSG00000248673.1	5	0.000466472	0.00979591	21	0.0298141	Yes	No
Stomach	320	ENC1	ENSG00000171617.13	5	0.00214476	0.0407505	19	0.05824	No	No
Stomach	320	HEXB	ENSG00000049860.13	5	0.000794318	0.0158864	20	0.0361626	Yes	No
Stomach	320	GFM2	ENSG00000164347.17	5	0.00055512	0.0111024	20	0.0312584	Yes	No
Stomach	320	NSA2	ENSG00000164346.9	5	0.000810865	0.0162173	20	0.0365386	Yes	No
Stomach	320	FAM169A	ENSG00000198780.11	5	0.00311128	0.065337	21	0.0795014	No	No
Stomach	320	CTD-2503O16.4	ENSG00000249856.1	5	0.000192908	0.00405108	21	0.0232975	Yes	No
Stomach	320	GCNT4	ENSG00000176928.5	5	0.00317355	0.063471	20	0.0779434	No	No
Stomach	320	LINC01336	ENSG00000250889.2	5	0.000456551	0.00913102	20	0.0289832	Yes	No
Stomach	320	ANKRD31	ENSG00000145700.9	5	0.00108409	0.0227658	21	0.0426195	Yes	No
Stomach	320	HMGCR	ENSG00000113161.15	5	0.000335421	0.00670842	20	0.0263998	Yes	No
Stomach	320	CTD-2235C13.3	ENSG00000271815.1	5	0.00338301	0.0642771	19	0.078611	No	No
Stomach	320	COL4A3BP	ENSG00000113163.15	5	0.00491899	0.103299	21	0.113394	No	No
Stomach	320	POLK	ENSG00000122008.15	5	0.000310996	0.00590892	19	0.0254781	Yes	No
Stomach	320	CTC-366B18.4	ENSG00000272040.1	5	0.00681571	0.129499	19	0.137493	No	No
Stomach	320	ANKDD1B	ENSG00000189045.13	5	0.000240069	0.00480138	20	0.0241624	Yes	No
Stomach	320	POC5	ENSG00000152359.14	5	0.00336365	0.0672731	20	0.0811322	No	No
Stomach	320	CTC-235G5.3	ENSG00000248127.1	5	0.00501267	0.0952408	19	0.106163	No	No
Stomach	320	SV2C	ENSG00000122012.13	5	0.000563958	0.0124071	22	0.0328259	Yes	No
Stomach	320	AC113404.1	ENSG00000254893.5	5	0.000796057	0.0151251	19	0.0355814	Yes	No
Stomach	320	IQGAP2	ENSG00000145703.15	5	0.00014535	0.00334306	23	0.0223129	Yes	No
Stomach	320	F2RL2	ENSG00000164220.6	5	0.00104693	0.0219856	21	0.0419677	Yes	No
Stomach	320	F2R	ENSG00000181104.6	5	0.00106927	0.0224547	21	0.0423192	Yes	No
Stomach	320	F2RL1	ENSG00000164251.4	5	0.000805651	0.0177243	22	0.0378928	Yes	No
Stomach	320	S100Z	ENSG00000171643.13	5	0.00238502	0.0524704	22	0.068116	No	No
Stomach	320	CRHBP	ENSG00000145708.10	5	0.00123994	0.0260387	21	0.0455842	Yes	No
Stomach	320	AGGF1	ENSG00000164252.12	5	0.000740063	0.0155413	21	0.0358456	Yes	No
Stomach	320	ZBED3	ENSG00000132846.5	5	0.000815877	0.0163175	20	0.0366757	Yes	No
Stomach	320	PDE8B	ENSG00000113231.13	5	0.000150633	0.00331392	22	0.0222813	Yes	No
Stomach	320	WDR41	ENSG00000164253.13	5	0.000171074	0.00359255	21	0.0226148	Yes	No
Stomach	320	TBCA	ENSG00000171530.13	5	0.00325937	0.0684467	21	0.0821342	No	No
Stomach	320	AP3B1	ENSG00000132842.13	5	0.00304321	0.0639074	21	0.0782813	No	No
Stomach	320	SCAMP1-AS1	ENSG00000245556.2	5	0.000569957	0.0108292	19	0.0309699	Yes	No
Stomach	320	SCAMP1	ENSG00000085365.17	5	7.29704e-05	0.00138644	19	0.0186033	Yes	No
Stomach	320	LHFPL2	ENSG00000145685.13	5	0.000225159	0.00450319	20	0.0238211	Yes	No
Stomach	320	ARSB	ENSG00000113273.15	5	0.00672913	0.127854	19	0.136028	No	No
Stomach	320	DMGDH	ENSG00000132837.14	5	0.000229473	0.00458946	20	0.0239296	Yes	No
Stomach	320	BHMT2	ENSG00000132840.9	5	0.000765943	0.013787	18	0.0342426	Yes	No
Stomach	320	BHMT	ENSG00000145692.14	5	0.000182119	0.00327814	18	0.0221878	Yes	No
Stomach	320	JMY	ENSG00000152409.8	5	0.00444387	0.0888773	20	0.100327	No	No
Stomach	320	HOMER1	ENSG00000152413.14	5	0.00148548	0.0297095	20	0.0487705	Yes	No
Stomach	320	PAPD4	ENSG00000164329.13	5	0.00454298	0.0954026	21	0.10631	No	No
Stomach	320	CMYA5	ENSG00000164309.14	5	0.00669902	0.140679	21	0.148	No	No
Stomach	320	MTX3	ENSG00000177034.14	5	0.000402816	0.00765351	19	0.0274389	Yes	No
Stomach	320	THBS4	ENSG00000113296.14	5	0.000262051	0.00524101	20	0.0246962	Yes	No
Stomach	320	SERINC5	ENSG00000164300.16	5	0.000222251	0.00466728	21	0.0239986	Yes	No
Stomach	320	ZFYVE16	ENSG00000039319.16	5	0.00403539	0.0847432	21	0.0964978	No	No
Stomach	320	FAM151B	ENSG00000152380.9	5	0.0024024	0.0504503	21	0.066366	No	No
Stomach	320	DHFR	ENSG00000228716.6	5	0.000823061	0.0172843	21	0.0375751	Yes	No
Stomach	320	MSH3	ENSG00000113318.9	5	0.000270151	0.00594332	22	0.0255168	Yes	No
Stomach	320	RASGRF2	ENSG00000113319.12	5	0.00010675	0.00224174	21	0.0204495	Yes	No
Stomach	320	CKMT2	ENSG00000131730.15	5	0.000768818	0.0138387	18	0.034259	Yes	No
Stomach	320	ZCCHC9	ENSG00000131732.11	5	0.000572188	0.00972719	17	0.029783	Yes	No
Stomach	320	SSBP2	ENSG00000145687.16	5	0.00202406	0.0404812	20	0.0580027	No	No
Stomach	320	ATG10	ENSG00000152348.15	5	4.68538e-05	0.000890223	19	0.0170562	Yes	No
Stomach	320	RPS23	ENSG00000186468.12	5	0.00522463	0.0835941	16	0.0954337	No	No
Stomach	320	ATP6AP1L	ENSG00000205464.11	5	0.000434373	0.00694996	16	0.0265699	Yes	No
Stomach	320	CTD-2227C6.2	ENSG00000249664.1	5	2.75773e-05	0.000441237	16	0.0147944	Yes	No
Stomach	320	RP11-343L5.2	ENSG00000271862.1	5	0.00127389	0.0203822	16	0.0404216	Yes	No
Stomach	320	TMEM167A	ENSG00000174695.9	5	0.00651207	0.104193	16	0.114278	No	No
Stomach	320	XRCC4	ENSG00000152422.15	5	8.44783e-05	0.00152061	18	0.0188472	Yes	No
Stomach	320	VCAN	ENSG00000038427.15	5	0.0112832	0.180531	16	0.185899	No	No
Stomach	320	HAPLN1	ENSG00000145681.10	5	0.000310857	0.00497371	16	0.0243768	Yes	No
Stomach	320	EDIL3	ENSG00000164176.12	5	6.74067e-05	0.00148295	22	0.018716	Yes	No
Stomach	320	COX7C	ENSG00000127184.12	5	0.00114258	0.0194238	17	0.0395079	Yes	No
Stomach	320	RASA1	ENSG00000145715.14	5	0.00324676	0.0422078	13	0.0595053	No	No
Stomach	320	CCNH	ENSG00000134480.13	5	0.0014096	0.0169152	12	0.0372728	Yes	No
Stomach	320	TMEM161B	ENSG00000164180.13	5	0.00147109	0.0132398	9	0.0336462	Yes	No
Stomach	320	LINC00461	ENSG00000245526.10	5	0.000543193	0.00597512	11	0.0255575	Yes	No
Stomach	320	MEF2C	ENSG00000081189.15	5	0.00115511	0.0127062	11	0.033119	Yes	No
Stomach	320	CETN3	ENSG00000153140.8	5	0.000320387	0.00416504	13	0.0234427	Yes	No
Stomach	320	MBLAC2	ENSG00000176055.9	5	0.00233179	0.0303133	13	0.0493093	Yes	No
Stomach	320	POLR3G	ENSG00000113356.11	5	0.00125106	0.0162637	13	0.0366005	Yes	No
Stomach	320	LYSMD3	ENSG00000176018.12	5	0.00482409	0.0627132	13	0.0773711	No	No
Stomach	320	ADGRV1	ENSG00000164199.16	5	0.00271516	0.0461578	17	0.0628567	No	No
Stomach	320	RP11-213H15.1	ENSG00000234292.3	5	0.00217616	0.0304663	14	0.0494437	Yes	No
Stomach	320	LUCAT1	ENSG00000248323.5	5	0.00252856	0.0353999	14	0.0537076	No	No
Stomach	320	ARRDC3	ENSG00000113369.8	5	0.00364191	0.0509867	14	0.0668222	No	No
Stomach	320	ARRDC3-AS1	ENSG00000281357.2	5	0.00292821	0.0409949	14	0.0584593	No	No
Stomach	320	NR2F1	ENSG00000175745.11	5	0.00412479	0.0371231	9	0.0552527	No	No
Stomach	320	FAM172A	ENSG00000113391.18	5	0.00334213	0.0434477	13	0.0605632	No	No
Stomach	320	KIAA0825	ENSG00000185261.14	5	0.000833523	0.0108358	13	0.0309699	Yes	No
Stomach	320	SLF1	ENSG00000133302.12	5	0.010813	0.129756	12	0.137709	No	No
Stomach	320	MCTP1	ENSG00000175471.19	5	0.00817675	0.122651	15	0.131153	No	No
Stomach	320	FAM81B	ENSG00000153347.9	5	0.00537402	0.0752363	14	0.0881797	No	No
Stomach	320	TTC37	ENSG00000198677.10	5	5.88915e-05	0.000883373	15	0.0170483	Yes	No
Stomach	320	ARSK	ENSG00000164291.16	5	0.000302859	0.00454288	15	0.0238797	Yes	No
Stomach	320	GPR150	ENSG00000178015.4	5	0.000531489	0.00797234	15	0.0278234	Yes	No
Stomach	320	RFESD	ENSG00000175449.13	5	0.00234808	0.0352212	15	0.0535661	No	No
Stomach	320	SPATA9	ENSG00000145757.15	5	0.000151277	0.00226916	15	0.0204828	Yes	No
Stomach	320	RHOBTB3	ENSG00000164292.12	5	0.00360946	0.0577513	16	0.0729328	No	No
Stomach	320	GLRX	ENSG00000173221.13	5	0.00398027	0.0636844	16	0.0781413	No	No
Stomach	320	AC008592.8	ENSG00000272021.1	5	0.000844641	0.0135143	16	0.0339215	Yes	No
Stomach	320	LINC01554	ENSG00000236882.7	5	0.00330153	0.0528245	16	0.0684077	No	No
Stomach	320	ELL2	ENSG00000118985.15	5	0.00108613	0.0184642	17	0.0386132	Yes	No
Stomach	320	RP11-254I22.3	ENSG00000249746.1	5	0.00789389	0.126302	16	0.134577	No	No
Stomach	320	PCSK1	ENSG00000175426.10	5	0.00289173	0.0520512	18	0.0677627	No	No
Stomach	320	CAST	ENSG00000153113.23	5	0.00187169	0.0374339	20	0.0555084	No	No
Stomach	320	ERAP1	ENSG00000164307.12	5	0.00107412	0.0204082	19	0.0404477	Yes	No
Stomach	320	ERAP2	ENSG00000164308.16	5	0.00143423	0.0286846	20	0.0478707	Yes	No
Stomach	320	LNPEP	ENSG00000113441.15	5	2.33384e-06	4.90106e-05	21	0.0108536	Yes	No
Stomach	320	LIX1	ENSG00000145721.11	5	0.00335038	0.0737083	22	0.0868191	No	No
Stomach	320	RIOK2	ENSG00000058729.10	5	0.000196671	0.00432677	22	0.0236374	Yes	No
Stomach	320	RP11-455B3.1	ENSG00000248202.1	5	0.00371199	0.0779519	21	0.0904598	No	No
Stomach	320	RGMB	ENSG00000174136.11	5	0.00105852	0.0211705	20	0.0411512	Yes	No
Stomach	320	CHD1	ENSG00000153922.10	5	0.00103094	0.0226807	22	0.0425286	Yes	No
Stomach	320	LINC02062	ENSG00000248489.1	5	0.016988	0.356749	21	0.358565	No	No
Stomach	320	FAM174A	ENSG00000174132.8	5	0.00155285	0.0279513	18	0.0472658	Yes	No
Stomach	320	ST8SIA4	ENSG00000113532.12	5	0.00243015	0.0437426	18	0.0607717	No	No
Stomach	320	PAM	ENSG00000145730.20	5	0.0005195	0.01039	20	0.0304641	Yes	No
Stomach	320	GIN1	ENSG00000145723.16	5	0.000585165	0.00994781	17	0.0299447	Yes	No
Stomach	320	PPIP5K2	ENSG00000145725.19	5	0.000553118	0.00995613	18	0.0299447	Yes	No
Stomach	320	C5orf30	ENSG00000181751.9	5	0.00363225	0.0617482	17	0.0764441	No	No
Stomach	320	NUDT12	ENSG00000112874.9	5	0.00180389	0.0288622	16	0.0480601	Yes	No
Stomach	320	EFNA5	ENSG00000184349.12	5	0.00232655	0.0511842	22	0.0670028	No	No
Stomach	320	FBXL17	ENSG00000145743.15	5	7.16495e-05	0.00179124	25	0.0196236	Yes	No
Stomach	320	LINC01023	ENSG00000272523.1	5	3.85415e-05	0.000809372	21	0.0168635	Yes	No
Stomach	320	FER	ENSG00000151422.12	5	0.000410414	0.0102603	25	0.0303355	Yes	No
Stomach	320	CTD-2587M2.1	ENSG00000249476.1	5	0.000881354	0.0185084	21	0.0386693	Yes	No
Stomach	320	PJA2	ENSG00000198961.9	5	0.00487003	0.102271	21	0.112485	No	No
Stomach	320	CTC-332L22.1	ENSG00000271849.1	5	0.00204239	0.0388053	19	0.0566313	No	No
Stomach	320	MAN2A1	ENSG00000112893.9	5	0.000630614	0.0126123	20	0.0330179	Yes	No
Stomach	320	TMEM232	ENSG00000186952.14	5	0.00219073	0.0460053	21	0.0627581	No	No
Stomach	320	SLC25A46	ENSG00000164209.16	5	9.24302e-05	0.00147888	16	0.0187106	Yes	No
Stomach	320	TSLP	ENSG00000145777.14	5	0.00086066	0.0137706	16	0.0342299	Yes	No
Stomach	320	WDR36	ENSG00000134987.11	5	0.000458732	0.00733971	16	0.0271507	Yes	No
Stomach	320	CAMK4	ENSG00000152495.10	5	0.00369455	0.0665019	18	0.0804584	No	No
Stomach	320	STARD4	ENSG00000164211.12	5	0.00582336	0.0989971	17	0.109474	No	No
Stomach	320	NREP	ENSG00000134986.13	5	0.00210255	0.0441535	21	0.0611114	No	No
Stomach	320	EPB41L4A	ENSG00000129595.12	5	0.000159305	0.00350471	22	0.0224872	Yes	No
Stomach	320	EPB41L4A-AS1	ENSG00000224032.6	5	0.00707809	0.134484	19	0.142198	No	No
Stomach	320	EPB41L4A-AS2	ENSG00000278921.2	5	0.00201304	0.0382478	19	0.0562392	No	No
Stomach	320	APC	ENSG00000134982.16	5	0.00447724	0.102976	23	0.11313	No	No
Stomach	320	SRP19	ENSG00000153037.13	5	0.00231517	0.0509338	22	0.0667674	No	No
Stomach	320	REEP5	ENSG00000129625.12	5	6.50518e-05	0.00143114	22	0.0186515	Yes	No
Stomach	320	ZRSR1	ENSG00000212643.2	5	7.23567e-05	0.00159185	22	0.0189643	Yes	No
Stomach	320	DCP2	ENSG00000172795.15	5	0.00191288	0.0439963	23	0.060991	No	No
Stomach	320	MCC	ENSG00000171444.17	5	0.00204999	0.0553497	27	0.0707752	No	No
Stomach	320	YTHDC2	ENSG00000047188.15	5	0.000621479	0.0149155	24	0.0353683	Yes	No
Stomach	320	KCNN2	ENSG00000080709.14	5	0.00182824	0.0457061	25	0.0625212	No	No
Stomach	320	TRIM36	ENSG00000152503.9	5	0.000721666	0.0165983	23	0.0369108	Yes	No
Stomach	320	PGGT1B	ENSG00000164219.9	5	0.000543644	0.0125038	23	0.0329321	Yes	No
Stomach	320	CCDC112	ENSG00000164221.12	5	0.000497095	0.0114332	23	0.0316997	Yes	No
Stomach	320	FEM1C	ENSG00000145780.7	5	0.00354583	0.0815541	23	0.0936651	No	No
Stomach	320	TICAM2	ENSG00000243414.5	5	0.0021231	0.0488314	23	0.0650121	No	No
Stomach	320	TMED7	ENSG00000134970.13	5	0.00134452	0.0309241	23	0.0497881	Yes	No
Stomach	320	CDO1	ENSG00000129596.4	5	0.000299713	0.00659369	22	0.0262419	Yes	No
Stomach	320	ATG12	ENSG00000145782.12	5	0.00246474	0.0542243	22	0.0697525	No	No
Stomach	320	AP3S1	ENSG00000177879.15	5	0.00226972	0.0522035	23	0.067902	No	No
Stomach	320	LVRN	ENSG00000172901.19	5	7.04997e-05	0.00155099	22	0.0189292	Yes	No
Stomach	320	CTD-2287O16.4	ENSG00000272265.1	5	0.000974348	0.0204613	21	0.0404777	Yes	No
Stomach	320	COMMD10	ENSG00000145781.8	5	0.000286801	0.00717002	25	0.0269411	Yes	No
Stomach	320	SEMA6A	ENSG00000092421.16	5	0.0103946	0.24947	24	0.252804	No	No
Stomach	320	LINC00992	ENSG00000248663.6	5	3.08447e-05	0.000709429	23	0.0165001	Yes	No
Stomach	320	LINC02147	ENSG00000249797.1	5	0.00029017	0.0066739	23	0.0263215	Yes	No
Stomach	320	DTWD2	ENSG00000169570.9	5	0.0029654	0.0593079	20	0.0742516	No	No
Stomach	320	DMXL1	ENSG00000172869.14	5	9.25838e-05	0.00185168	20	0.019851	Yes	No
Stomach	320	TNFAIP8	ENSG00000145779.7	5	0.000368945	0.00700996	19	0.0266774	Yes	No
Stomach	320	HSD17B4	ENSG00000133835.14	5	0.000826672	0.0157068	19	0.0360053	Yes	No
Stomach	320	PRR16	ENSG00000184838.14	5	0.000834592	0.0200302	24	0.0400827	Yes	No
Stomach	320	CTD-2334D19.1	ENSG00000248927.1	5	0.00626885	0.137915	22	0.145398	No	No
Stomach	320	SRFBP1	ENSG00000151304.5	5	0.00219519	0.0439038	20	0.0609156	No	No
Stomach	320	LOX	ENSG00000113083.13	5	0.00404539	0.0768624	19	0.0895773	No	No
Stomach	320	ZNF474	ENSG00000164185.5	5	0.000933801	0.0177422	19	0.0379102	Yes	No
Stomach	320	SNCAIP	ENSG00000064692.18	5	0.00371953	0.0743907	20	0.0874085	No	No
Stomach	320	SNX2	ENSG00000205302.6	5	0.00431182	0.0733009	17	0.0864752	No	No
Stomach	320	SNX24	ENSG00000064652.10	5	0.000577144	0.0109657	19	0.0311102	Yes	No
Stomach	320	PPIC	ENSG00000168938.5	5	0.0087325	0.157185	18	0.163565	No	No
Stomach	320	PRDM6	ENSG00000061455.10	5	0.000747282	0.0141984	19	0.0346838	Yes	No
Stomach	320	CEP120	ENSG00000168944.15	5	0.000676452	0.013529	20	0.0339349	Yes	No
Stomach	320	CSNK1G3	ENSG00000151292.17	5	0.000408453	0.00857751	21	0.0284061	Yes	No
Stomach	320	ZNF608	ENSG00000168916.15	5	0.000235831	0.00518829	22	0.024594	Yes	No
Stomach	320	GRAMD3	ENSG00000155324.9	5	0.00233268	0.0489863	21	0.0651417	No	No
Stomach	320	ALDH7A1	ENSG00000164904.17	5	0.0041672	0.083344	20	0.0952291	No	No
Stomach	320	PHAX	ENSG00000164902.13	5	0.000354076	0.00708153	20	0.0267992	Yes	No
Stomach	320	LMNB1	ENSG00000113368.11	5	0.000943726	0.0179308	19	0.0380671	Yes	No
Stomach	320	MARCH3	ENSG00000173926.5	5	0.00136609	0.0259557	19	0.0455367	Yes	No
Stomach	320	C5orf63	ENSG00000164241.13	5	0.000264388	0.0044946	17	0.0238109	Yes	No
Stomach	320	CTB-88F18.5	ENSG00000283897.1	5	9.52242e-05	0.00142836	15	0.0186515	Yes	No
Stomach	320	MEGF10	ENSG00000145794.16	5	0.00632748	0.10124	16	0.111542	No	No
Stomach	320	PRRC1	ENSG00000164244.20	5	0.00313654	0.0470481	15	0.0635801	No	No
Stomach	320	CCDC192	ENSG00000230561.4	5	0.00530668	0.0955203	18	0.106395	No	No
Stomach	320	LINC01184	ENSG00000245937.7	5	0.00159838	0.0287708	18	0.0479567	Yes	No
Stomach	320	SLC12A2	ENSG00000064651.13	5	0.00393177	0.0747035	19	0.087681	No	No
Stomach	320	FBN2	ENSG00000138829.11	5	0.000878114	0.0210747	24	0.0410845	Yes	No
Stomach	320	SLC27A6	ENSG00000113396.12	5	0.00383399	0.0881817	23	0.0997295	No	No
Stomach	320	ISOC1	ENSG00000066583.11	5	0.00140067	0.0308148	22	0.0497269	Yes	No
Stomach	320	CHSY3	ENSG00000198108.3	5	0.00248125	0.049625	20	0.0656777	No	No
Stomach	320	HINT1	ENSG00000169567.11	5	0.0101358	0.111493	11	0.120941	No	No
Stomach	320	LYRM7	ENSG00000186687.15	5	0.0328648	0.361513	11	0.363292	No	No
Stomach	320	CDC42SE2	ENSG00000158985.13	5	0.00269299	0.0323158	12	0.0509871	No	No
Stomach	320	RAPGEF6	ENSG00000158987.20	5	0.0132332	0.172032	13	0.177759	No	No
Stomach	320	FNIP1	ENSG00000217128.11	5	0.00984925	0.118191	12	0.127087	No	No
Stomach	320	ACSL6	ENSG00000164398.12	5	0.0111294	0.144682	13	0.15174	No	No
Stomach	320	P4HA2	ENSG00000072682.18	5	0.000404015	0.00525219	13	0.024723	Yes	No
Stomach	320	PDLIM4	ENSG00000131435.12	5	0.00248725	0.0323342	13	0.0509925	No	No
Stomach	320	SLC22A4	ENSG00000197208.5	5	0.00683328	0.0888326	13	0.100314	No	No
Stomach	320	SLC22A5	ENSG00000197375.12	5	0.00101097	0.0131426	13	0.033587	Yes	No
Stomach	320	C5orf56	ENSG00000197536.11	5	0.000894607	0.0125245	14	0.0329465	Yes	No
Stomach	320	IRF1	ENSG00000125347.13	5	0.00616801	0.0801841	13	0.0924118	No	No
Stomach	320	RAD50	ENSG00000113522.13	5	0.000462947	0.0069442	15	0.0265699	Yes	No
Stomach	320	IL13	ENSG00000169194.9	5	0.00333506	0.0500258	15	0.0660097	No	No
Stomach	320	KIF3A	ENSG00000131437.15	5	0.0030307	0.0484912	16	0.0647536	No	No
Stomach	320	CCNI2	ENSG00000205089.7	5	0.000628174	0.0100508	16	0.0300425	Yes	No
Stomach	320	SEPT8	ENSG00000164402.13	5	0.00139431	0.022309	16	0.0421818	Yes	No
Stomach	320	SOWAHA	ENSG00000198944.5	5	4.91598e-05	0.000786556	16	0.0166848	Yes	No
Stomach	320	SHROOM1	ENSG00000164403.14	5	0.00129557	0.0207291	16	0.0407096	Yes	No
Stomach	320	GDF9	ENSG00000164404.8	5	0.0201538	0.342614	17	0.344647	No	No
Stomach	320	UQCRQ	ENSG00000164405.10	5	0.0005644	0.0095948	17	0.0295585	Yes	No
Stomach	320	LEAP2	ENSG00000164406.7	5	5.72169e-05	0.000972687	17	0.0173579	Yes	No
Stomach	320	AFF4	ENSG00000072364.12	5	6.27834e-05	0.00106732	17	0.0176791	Yes	No
Stomach	320	ZCCHC10	ENSG00000155329.11	5	0.00133828	0.0227508	17	0.0426003	Yes	No
Stomach	320	HSPA4	ENSG00000170606.14	5	0.0017328	0.0311903	18	0.0500583	No	No
Stomach	320	FSTL4	ENSG00000053108.16	5	0.00880926	0.176185	20	0.181726	No	No
Stomach	320	C5orf15	ENSG00000113583.7	5	0.00105016	0.0157524	15	0.0360515	Yes	No
Stomach	320	VDAC1	ENSG00000213585.10	5	0.000431706	0.00647559	15	0.026135	Yes	No
Stomach	320	CTB-113I20.2	ENSG00000271737.1	5	0.00118745	0.0178118	15	0.0379822	Yes	No
Stomach	320	TCF7	ENSG00000081059.19	5	0.000236687	0.00378699	16	0.0229126	Yes	No
Stomach	320	SKP1	ENSG00000113558.18	5	0.000583026	0.00874538	15	0.0285456	Yes	No
Stomach	320	PPP2CA	ENSG00000113575.9	5	0.00621898	0.0932847	15	0.104332	No	No
Stomach	320	CTD-2410N18.3	ENSG00000270177.1	5	0.00101527	0.015229	15	0.0356282	Yes	No
Stomach	320	CDKL3	ENSG00000006837.11	5	0.00473253	0.0757205	16	0.0886085	No	No
Stomach	320	UBE2B	ENSG00000119048.7	5	0.000170951	0.00256426	15	0.0207751	Yes	No
Stomach	320	CDKN2AIPNL	ENSG00000237190.3	5	7.68951e-05	0.00115343	15	0.0178926	Yes	No
Stomach	320	LINC01843	ENSG00000251169.2	5	0.000489372	0.00734059	15	0.0271507	Yes	No
Stomach	320	JADE2	ENSG00000043143.20	5	0.00557552	0.0836327	15	0.0954679	No	No
Stomach	320	SAR1B	ENSG00000152700.13	5	0.00426985	0.0640478	15	0.0784149	No	No
Stomach	320	SEC24A	ENSG00000113615.12	5	3.34124e-05	0.000501187	15	0.01545	Yes	No
Stomach	320	CAMLG	ENSG00000164615.4	5	0.00230401	0.0322562	14	0.0509711	No	No
Stomach	320	DDX46	ENSG00000145833.15	5	0.00241939	0.0387103	16	0.0565741	No	No
Stomach	320	C5orf24	ENSG00000181904.8	5	0.00197457	0.0296185	15	0.0486942	Yes	No
Stomach	320	TXNDC15	ENSG00000113621.14	5	0.000361033	0.0054155	15	0.0249704	Yes	No
Stomach	320	PCBD2	ENSG00000132570.14	5	0.00272631	0.0408946	15	0.0583577	No	No
Stomach	320	CATSPER3	ENSG00000152705.7	5	5.69739e-05	0.000854609	15	0.0169649	Yes	No
Stomach	320	PITX1	ENSG00000069011.15	5	4.65072e-05	0.000697608	15	0.0165001	Yes	No
Stomach	320	C5orf66-AS1	ENSG00000249082.2	5	0.000210263	0.00315394	15	0.0220169	Yes	No
Stomach	320	H2AFY	ENSG00000113648.16	5	0.000299817	0.00479707	16	0.0241497	Yes	No
Stomach	320	CXCL14	ENSG00000145824.12	5	0.000218893	0.0032834	15	0.0221956	Yes	No
Stomach	320	SLC25A48	ENSG00000145832.12	5	0.00301899	0.0513228	17	0.0671402	No	No
Stomach	320	TGFBI	ENSG00000120708.16	5	0.000215326	0.00366055	17	0.0227577	Yes	No
Stomach	320	SMAD5	ENSG00000113658.16	5	0.00195705	0.0352269	18	0.0535661	No	No
Stomach	320	AC009014.3	ENSG00000271824.1	5	3.29111e-05	0.0005924	18	0.0160798	Yes	No
Stomach	320	SPOCK1	ENSG00000152377.13	5	0.00263339	0.0474011	18	0.0638756	No	No
Stomach	320	KLHL3	ENSG00000146021.14	5	0.00193659	0.0271123	14	0.0464739	Yes	No
Stomach	320	HNRNPA0	ENSG00000177733.6	5	0.00039026	0.00507338	13	0.0245085	Yes	No
Stomach	320	MYOT	ENSG00000120729.9	5	0.00616736	0.0801757	13	0.092408	No	No
Stomach	320	PKD2L2	ENSG00000078795.16	5	3.82211e-05	0.000496874	13	0.0153963	Yes	No
Stomach	320	FAM13B	ENSG00000031003.10	5	0.00124736	0.0162157	13	0.0365386	Yes	No
Stomach	320	NME5	ENSG00000112981.4	5	0.00765721	0.0995437	13	0.109998	No	No
Stomach	320	BRD8	ENSG00000112983.17	5	0.0115807	0.150549	13	0.157306	No	No
Stomach	320	KIF20A	ENSG00000112984.11	5	0.0191362	0.229635	12	0.23352	No	No
Stomach	320	CDC23	ENSG00000094880.10	5	0.00197861	0.0237433	12	0.0434764	Yes	No
Stomach	320	GFRA3	ENSG00000146013.10	5	0.0617656	0.741188	12	0.741394	No	No
Stomach	320	CDC25C	ENSG00000158402.18	5	0.0258938	0.310726	12	0.313201	No	No
Stomach	320	FAM53C	ENSG00000120709.10	5	5.43865e-05	0.000598251	11	0.0160955	Yes	No
Stomach	320	KDM3B	ENSG00000120733.13	5	0.010447	0.114917	11	0.124019	No	No
Stomach	320	REEP2	ENSG00000132563.15	5	0.0052559	0.052559	10	0.068176	No	No
Stomach	320	EGR1	ENSG00000120738.7	5	0.00451803	0.0451803	10	0.0620116	No	No
Stomach	320	ETF1	ENSG00000120705.12	5	0.0549071	0.549071	10	0.549713	No	No
Stomach	320	HSPA9	ENSG00000113013.12	5	0.00295678	0.0295678	10	0.0486661	Yes	No
Stomach	320	CTNNA1	ENSG00000044115.20	5	0.000653142	0.00718456	11	0.0269563	Yes	No
Stomach	320	LRRTM2	ENSG00000146006.7	5	0.000112601	0.00112601	10	0.0178926	Yes	No
Stomach	320	SIL1	ENSG00000120725.12	5	0.00058667	0.00704004	12	0.0267096	Yes	No
Stomach	320	MATR3	ENSG00000015479.18	5	0.00115005	0.0115005	10	0.0317426	Yes	No
Stomach	320	PAIP2	ENSG00000120727.12	5	7.18527e-05	0.000718527	10	0.0165001	Yes	No
Stomach	320	SLC23A1	ENSG00000170482.16	5	0.00450303	0.0450303	10	0.0618708	No	No
Stomach	320	MZB1	ENSG00000170476.15	5	0.000644094	0.00644094	10	0.0261182	Yes	No
Stomach	320	PROB1	ENSG00000228672.3	5	0.00282446	0.0282446	10	0.0475131	Yes	No
Stomach	320	SPATA24	ENSG00000170469.10	5	0.00243455	0.0243455	10	0.0440489	Yes	No
Stomach	320	DNAJC18	ENSG00000170464.9	5	0.00238342	0.0238342	10	0.0435491	Yes	No
Stomach	320	ECSCR	ENSG00000249751.3	5	0.00299009	0.0299009	10	0.0489709	Yes	No
Stomach	320	AC138517.6	ENSG00000283288.1	5	0.00589959	0.0530963	9	0.0686706	No	No
Stomach	320	TMEM173	ENSG00000184584.12	5	0.00915856	0.082427	9	0.0944095	No	No
Stomach	320	UBE2D2	ENSG00000131508.15	5	0.00989381	0.0989381	10	0.109449	No	No
Stomach	320	CXXC5	ENSG00000171604.11	5	0.0028924	0.0260316	9	0.0455795	Yes	No
Stomach	320	PSD2	ENSG00000146005.3	5	0.0018229	0.018229	10	0.0383688	Yes	No
Stomach	320	NRG2	ENSG00000158458.19	5	0.00752692	0.0827961	11	0.0947416	No	No
Stomach	320	PURA	ENSG00000185129.5	5	0.00820897	0.0820897	10	0.0941371	No	No
Stomach	320	IGIP	ENSG00000182700.4	5	0.0197234	0.197234	10	0.202046	No	No
Stomach	320	CYSTM1	ENSG00000120306.9	5	0.003731	0.041041	11	0.0584785	No	No
Stomach	320	PFDN1	ENSG00000113068.9	5	0.000764089	0.00840498	11	0.0282767	Yes	No
Stomach	320	HBEGF	ENSG00000113070.7	5	0.000405024	0.00445527	11	0.0237554	Yes	No
Stomach	320	SLC4A9	ENSG00000113073.14	5	0.00104089	0.0114498	11	0.0317009	Yes	No
Stomach	320	ANKHD1	ENSG00000131503.20	5	0.00446034	0.0535241	12	0.0690896	No	No
Stomach	320	SRA1	ENSG00000213523.10	5	0.00834151	0.100098	12	0.110501	No	No
Stomach	320	EIF4EBP3	ENSG00000243056.1	5	0.00387921	0.0465505	12	0.0632068	No	No
Stomach	320	APBB3	ENSG00000113108.19	5	0.00133849	0.0160619	12	0.0363887	Yes	No
Stomach	320	SLC35A4	ENSG00000176087.14	5	0.00318917	0.0382701	12	0.0562517	No	No
Stomach	320	CD14	ENSG00000170458.13	5	0.000142569	0.00171083	12	0.0193987	Yes	No
Stomach	320	NDUFA2	ENSG00000131495.8	5	0.00279268	0.0335121	12	0.0520683	No	No
Stomach	320	TMCO6	ENSG00000113119.12	5	0.000362409	0.0043489	12	0.0236601	Yes	No
Stomach	320	IK	ENSG00000113141.17	5	0.000817681	0.00981217	12	0.0298197	Yes	No
Stomach	320	WDR55	ENSG00000120314.18	5	0.00246487	0.0295784	12	0.0486661	Yes	No
Stomach	320	HARS	ENSG00000170445.12	5	0.00239209	0.028705	12	0.047887	Yes	No
Stomach	320	HARS2	ENSG00000112855.14	5	0.0207471	0.248965	12	0.252349	No	No
Stomach	320	ZMAT2	ENSG00000146007.10	5	0.00149656	0.0179587	12	0.038101	Yes	No
Stomach	320	PCDHA1	ENSG00000204970.9	5	0.00592426	0.0888638	15	0.100327	No	No
Stomach	320	PCDHA2	ENSG00000204969.6	5	0.00789473	0.102632	13	0.112799	No	No
Stomach	320	PCDHA3	ENSG00000255408.3	5	9.78093e-05	0.00127152	13	0.0181221	Yes	No
Stomach	320	PCDHA6	ENSG00000081842.17	5	0.00455833	0.0592583	13	0.0742175	No	No
Stomach	320	PCDHA7	ENSG00000204963.5	5	0.00196014	0.0254818	13	0.0450917	Yes	No
Stomach	320	PCDHA10	ENSG00000250120.6	5	0.00229044	0.0297758	13	0.0488391	Yes	No
Stomach	320	PCDHA11	ENSG00000249158.6	5	0.000201649	0.00262144	13	0.0208636	Yes	No
Stomach	320	PCDHA12	ENSG00000251664.3	5	0.00671087	0.0872412	13	0.098865	No	No
Stomach	320	PCDHAC1	ENSG00000248383.4	5	0.00777751	0.101108	13	0.111417	No	No
Stomach	320	PCDHAC2	ENSG00000243232.4	5	0.00225281	0.0315394	14	0.0503398	No	No
Stomach	320	PCDHB2	ENSG00000112852.6	5	0.00125778	0.0176089	14	0.0377762	Yes	No
Stomach	320	PCDHB3	ENSG00000113205.5	5	0.000104684	0.00146558	14	0.0187106	Yes	No
Stomach	320	AC005754.8	ENSG00000272108.1	5	2.36293e-05	0.000330811	14	0.0142649	Yes	No
Stomach	320	PCDHB4	ENSG00000081818.3	5	0.00188207	0.0263489	14	0.0458637	Yes	No
Stomach	320	PCDHB5	ENSG00000113209.8	5	0.00363174	0.054476	15	0.0699566	No	No
Stomach	320	PCDHB6	ENSG00000113211.5	5	0.00113565	0.0170348	15	0.0373589	Yes	No
Stomach	320	PCDHB7	ENSG00000113212.6	5	0.0166101	0.249152	15	0.252524	No	No
Stomach	320	PCDHB8	ENSG00000120322.3	5	0.00334739	0.0502108	15	0.0661527	No	No
Stomach	320	PCDHB16	ENSG00000272674.3	5	0.00247272	0.0370909	15	0.0552139	No	No
Stomach	320	PCDHB9	ENSG00000177839.6	5	0.00028169	0.00422535	15	0.0235351	Yes	No
Stomach	320	PCDHB10	ENSG00000120324.8	5	5.30967e-06	7.96451e-05	15	0.0122273	Yes	No
Stomach	320	PCDHB11	ENSG00000197479.6	5	0.00222231	0.0333346	15	0.0518873	No	No
Stomach	320	PCDHB12	ENSG00000120328.6	5	0.000386228	0.00579342	15	0.0253253	Yes	No
Stomach	320	PCDHB13	ENSG00000187372.11	5	0.00036106	0.0054159	15	0.0249704	Yes	No
Stomach	320	PCDHB14	ENSG00000120327.6	5	0.000759189	0.0113878	15	0.0316457	Yes	No
Stomach	320	PCDHB15	ENSG00000113248.5	5	0.00173203	0.0259805	15	0.0455445	Yes	No
Stomach	320	TAF7	ENSG00000178913.7	5	0.00192602	0.0308164	16	0.0497269	Yes	No
Stomach	320	SLC25A2	ENSG00000120329.6	5	0.00134723	0.0202084	15	0.0402778	Yes	No
Stomach	320	AC005618.6	ENSG00000272070.1	5	2.04525e-07	3.06788e-06	15	0.00511709	Yes	Yes
Stomach	320	PCDHGA1	ENSG00000204956.5	5	0.000240123	0.00408209	17	0.0232975	Yes	No
Stomach	320	PCDHGA2	ENSG00000081853.14	5	0.00417063	0.06673	16	0.0806553	No	No
Stomach	320	PCDHGA3	ENSG00000254245.2	5	0.000159674	0.00255478	16	0.0207565	Yes	No
Stomach	320	PCDHGB1	ENSG00000254221.2	5	0.0032435	0.0518959	16	0.0676098	No	No
Stomach	320	PCDHGA4	ENSG00000262576.2	5	0.00143181	0.022909	16	0.04274	Yes	No
Stomach	320	PCDHGB2	ENSG00000253910.2	5	0.00935599	0.149696	16	0.156497	No	No
Stomach	320	PCDHGA5	ENSG00000253485.2	5	0.00623461	0.0997537	16	0.110182	No	No
Stomach	320	PCDHGB3	ENSG00000262209.2	5	0.0118883	0.190213	16	0.195332	No	No
Stomach	320	PCDHGA6	ENSG00000253731.2	5	0.000467371	0.00747793	16	0.0273054	Yes	No
Stomach	320	PCDHGA7	ENSG00000253537.2	5	4.623e-06	7.3968e-05	16	0.0121959	Yes	No
Stomach	320	PCDHGB4	ENSG00000253953.2	5	0.0108249	0.173199	16	0.178913	No	No
Stomach	320	PCDHGA8	ENSG00000253767.2	5	0.00111184	0.0177894	16	0.0379659	Yes	No
Stomach	320	PCDHGB5	ENSG00000276547.1	5	0.000238148	0.00381037	16	0.0229799	Yes	No
Stomach	320	PCDHGA9	ENSG00000261934.2	5	0.0111884	0.179014	16	0.184496	No	No
Stomach	320	PCDHGB6	ENSG00000253305.2	5	0.0382967	0.612747	16	0.613259	No	No
Stomach	320	PCDHGA10	ENSG00000253846.2	5	0.013033	0.208529	16	0.21296	No	No
Stomach	320	PCDHGB7	ENSG00000254122.2	5	0.00691977	0.110716	16	0.120178	No	No
Stomach	320	PCDHGA11	ENSG00000253873.5	5	0.000966008	0.0154561	16	0.0358117	Yes	No
Stomach	320	PCDHGA12	ENSG00000253159.2	5	0.00136385	0.0218215	16	0.0417832	Yes	No
Stomach	320	PCDHGC3	ENSG00000240184.6	5	0.00442551	0.0752337	17	0.0881797	No	No
Stomach	320	PCDHGC4	ENSG00000242419.5	5	0.0025492	0.0407872	16	0.0582693	No	No
Stomach	320	PCDHGC5	ENSG00000240764.3	5	0.00252949	0.0430012	17	0.0601696	No	No
Stomach	320	DIAPH1	ENSG00000131504.15	5	5.07009e-05	0.000912617	18	0.0170672	Yes	No
Stomach	320	HDAC3	ENSG00000171720.9	5	0.00755543	0.135998	18	0.143605	No	No
Stomach	320	RELL2	ENSG00000164620.8	5	0.000945287	0.0160699	17	0.0363922	Yes	No
Stomach	320	FCHSD1	ENSG00000197948.10	5	0.000689655	0.0124138	18	0.0328282	Yes	No
Stomach	320	ARAP3	ENSG00000120318.15	5	0.000816874	0.0147037	18	0.035108	Yes	No
Stomach	320	AC005753.1	ENSG00000278925.1	5	0.0183171	0.31139	17	0.313835	No	No
Stomach	320	PCDH1	ENSG00000156453.13	5	0.00125533	0.0213407	17	0.0413126	Yes	No
Stomach	320	KIAA0141	ENSG00000081791.8	5	0.0041955	0.0713234	17	0.0846256	No	No
Stomach	320	PCDH12	ENSG00000113555.5	5	0.000227763	0.00387197	17	0.0230016	Yes	No
Stomach	320	RNF14	ENSG00000013561.17	5	0.00128908	0.0219144	17	0.0418847	Yes	No
Stomach	320	GNPDA1	ENSG00000113552.15	5	0.00277448	0.0471662	17	0.0636868	No	No
Stomach	320	NDFIP1	ENSG00000131507.10	5	0.0019821	0.0356778	18	0.0539641	No	No
Stomach	320	SPRY4	ENSG00000187678.8	5	0.000155117	0.002637	17	0.0208868	Yes	No
Stomach	320	SPRY4-IT1	ENSG00000281881.1	5	5.83176e-05	0.000991399	17	0.017451	Yes	No
Stomach	320	FGF1	ENSG00000113578.17	5	0.00064328	0.0122223	19	0.0326745	Yes	No
Stomach	320	AC005592.3	ENSG00000261757.1	5	0.00272344	0.049022	18	0.0651741	No	No
Stomach	320	LINC01844	ENSG00000236714.1	5	0.00685367	0.123366	18	0.131832	No	No
Stomach	320	ARHGAP26	ENSG00000145819.15	5	0.00173066	0.0380745	22	0.0561204	No	No
Stomach	320	NR3C1	ENSG00000113580.14	5	0.000646123	0.0116302	18	0.0318966	Yes	No
Stomach	320	YIPF5	ENSG00000145817.16	5	3.99502e-05	0.000719103	18	0.0165001	Yes	No
Stomach	320	PRELID2	ENSG00000186314.11	5	0.00354198	0.0743815	21	0.0874085	No	No
Stomach	320	SH3RF2	ENSG00000156463.17	5	0.000707339	0.0127321	18	0.0331434	Yes	No
Stomach	320	PLAC8L1	ENSG00000173261.8	5	0.00125747	0.021377	17	0.0413372	Yes	No
Stomach	320	LARS	ENSG00000133706.17	5	7.04881e-05	0.0011983	17	0.0179326	Yes	No
Stomach	320	RBM27	ENSG00000091009.7	5	0.00173592	0.0312466	18	0.050103	No	No
Stomach	320	TCERG1	ENSG00000113649.11	5	0.00173671	0.029524	17	0.0486349	Yes	No
Stomach	320	PPP2R2B	ENSG00000156475.18	5	0.000650576	0.0143127	22	0.0347464	Yes	No
Stomach	320	STK32A	ENSG00000169302.14	5	0.000420292	0.00798555	19	0.027851	Yes	No
Stomach	320	DPYSL3	ENSG00000113657.12	5	0.000274821	0.00494679	18	0.0243768	Yes	No
Stomach	320	JAKMIP2	ENSG00000176049.15	5	0.000423278	0.00804227	19	0.0279169	Yes	No
Stomach	320	SPINK1	ENSG00000164266.10	5	0.00033403	0.00601254	18	0.0255766	Yes	No
Stomach	320	SCGB3A2	ENSG00000164265.8	5	0.000312398	0.00562316	18	0.025144	Yes	No
Stomach	320	SPINK5	ENSG00000133710.15	5	0.000931807	0.0177043	19	0.0378754	Yes	No
Stomach	320	SPINK13	ENSG00000214510.9	5	0.00142989	0.025738	18	0.0453005	Yes	No
Stomach	320	SPINK7	ENSG00000145879.10	5	0.00193269	0.0328558	17	0.0514763	No	No
Stomach	320	FBXO38	ENSG00000145868.16	5	0.00246754	0.0444158	18	0.0613194	No	No
Stomach	320	ADRB2	ENSG00000169252.5	5	0.000757297	0.0143886	19	0.0348179	Yes	No
Stomach	320	SH3TC2	ENSG00000169247.11	5	0.00956155	0.181669	19	0.187029	No	No
Stomach	320	ABLIM3	ENSG00000173210.19	5	0.00308445	0.0555201	18	0.0709476	No	No
Stomach	320	AFAP1L1	ENSG00000157510.13	5	0.0019611	0.0352998	18	0.0536134	No	No
Stomach	320	GRPEL2	ENSG00000164284.14	5	0.000501068	0.00901923	18	0.0288731	Yes	No
Stomach	320	PCYOX1L	ENSG00000145882.10	5	0.000970986	0.0174777	18	0.0376947	Yes	No
Stomach	320	IL17B	ENSG00000127743.5	5	0.000451511	0.00812719	18	0.0279598	Yes	No
Stomach	320	CARMN	ENSG00000249669.9	5	0.00118526	0.0213346	18	0.0413126	Yes	No
Stomach	320	CSNK1A1	ENSG00000113712.17	5	0.000543748	0.00978746	18	0.0298087	Yes	No
Stomach	320	ARHGEF37	ENSG00000183111.11	5	0.0048702	0.0876637	18	0.0992561	No	No
Stomach	320	PPARGC1B	ENSG00000155846.16	5	0.00238781	0.0429806	18	0.0601547	No	No
Stomach	320	SLC26A2	ENSG00000155850.7	5	0.0022818	0.0387906	17	0.0566289	No	No
Stomach	320	TIGD6	ENSG00000164296.6	5	0.00781115	0.13279	17	0.140597	No	No
Stomach	320	HMGXB3	ENSG00000113716.12	5	0.00732873	0.131917	18	0.139797	No	No
Stomach	320	CSF1R	ENSG00000182578.13	5	0.00364686	0.0656436	18	0.0797341	No	No
Stomach	320	PDGFRB	ENSG00000113721.13	5	0.000786457	0.0141562	18	0.0346712	Yes	No
Stomach	320	CDX1	ENSG00000113722.16	5	0.000216051	0.00388892	18	0.023021	Yes	No
Stomach	320	CAMK2A	ENSG00000070808.15	5	0.000466092	0.00885574	19	0.0286838	Yes	No
Stomach	320	ARSI	ENSG00000183876.8	5	0.000183498	0.00348647	19	0.0224705	Yes	No
Stomach	320	TCOF1	ENSG00000070814.17	5	4.9556e-05	0.000991119	20	0.017451	Yes	No
Stomach	320	CD74	ENSG00000019582.14	5	0.0078809	0.149737	19	0.156531	No	No
Stomach	320	RPS14	ENSG00000164587.11	5	7.31125e-05	0.00138914	19	0.0186033	Yes	No
Stomach	320	NDST1	ENSG00000070614.14	5	0.00445573	0.0891145	20	0.100557	No	No
Stomach	320	SYNPO	ENSG00000171992.12	5	0.000789316	0.0165756	21	0.0368948	Yes	No
Stomach	320	MYOZ3	ENSG00000164591.13	5	0.00117254	0.0234507	20	0.0432664	Yes	No
Stomach	320	RBM22	ENSG00000086589.11	5	0.000315782	0.00631563	20	0.0260141	Yes	No
Stomach	320	DCTN4	ENSG00000132912.12	5	0.00059581	0.0119162	20	0.0322251	Yes	No
Stomach	320	SMIM3	ENSG00000256235.1	5	9.09752e-05	0.00172853	19	0.0194888	Yes	No
Stomach	320	IRGM	ENSG00000237693.4	5	0.000523399	0.00994459	19	0.0299447	Yes	No
Stomach	320	ZNF300	ENSG00000145908.12	5	0.000260069	0.00494131	19	0.0243768	Yes	No
Stomach	320	GPX3	ENSG00000211445.11	5	0.00559112	0.106231	19	0.116173	No	No
Stomach	320	TNIP1	ENSG00000145901.14	5	0.00253857	0.0507714	20	0.0666324	No	No
Stomach	320	ANXA6	ENSG00000197043.13	5	0.00237183	0.0474366	20	0.0639078	No	No
Stomach	320	CCDC69	ENSG00000198624.12	5	0.000566038	0.0113208	20	0.0315486	Yes	No
Stomach	320	GM2A	ENSG00000196743.8	5	1.35243e-05	0.000270487	20	0.01422	Yes	No
Stomach	320	SLC36A1	ENSG00000123643.12	5	0.000454088	0.00998994	22	0.0299632	Yes	No
Stomach	320	FAT2	ENSG00000086570.12	5	0.00495983	0.109116	22	0.118743	No	No
Stomach	320	SPARC	ENSG00000113140.10	5	0.000942936	0.0216875	23	0.0416729	Yes	No
Stomach	320	CTB-113P19.5	ENSG00000272112.1	5	0.000632098	0.0145383	23	0.0349447	Yes	No
Stomach	320	ATOX1	ENSG00000177556.11	5	0.00217132	0.0499404	23	0.065934	No	No
Stomach	320	RP11-54C4.3	ENSG00000275765.5	5	0.00559752	0.128743	23	0.13682	No	No
Stomach	320	G3BP1	ENSG00000145907.14	5	0.0034137	0.0785151	23	0.0908971	No	No
Stomach	320	LINC01933	ENSG00000254226.5	5	0.000418693	0.0104673	25	0.0305647	Yes	No
Stomach	320	NMUR2	ENSG00000132911.4	5	0.00396378	0.0832394	21	0.0951519	No	No
Stomach	320	GRIA1	ENSG00000155511.17	5	0.000945773	0.0217528	23	0.0417315	Yes	No
Stomach	320	FAM114A2	ENSG00000055147.18	5	0.00124891	0.0249783	20	0.0445767	Yes	No
Stomach	320	MFAP3	ENSG00000037749.11	5	0.00149121	0.0313153	21	0.0501452	No	No
Stomach	320	GALNT10	ENSG00000164574.15	5	0.000215586	0.00474288	22	0.0240913	Yes	No
Stomach	320	SAP30L	ENSG00000164576.11	5	0.000140848	0.00281695	20	0.0212537	Yes	No
Stomach	320	LARP1	ENSG00000155506.16	5	0.00086727	0.0173454	20	0.0376118	Yes	No
Stomach	320	FAXDC2	ENSG00000170271.10	5	0.000978492	0.0185913	19	0.0387399	Yes	No
Stomach	320	CNOT8	ENSG00000155508.13	5	0.00265454	0.0504363	19	0.0663537	No	No
Stomach	320	GEMIN5	ENSG00000082516.8	5	0.00258953	0.0492011	19	0.0653011	No	No
Stomach	320	MRPL22	ENSG00000082515.17	5	0.00485495	0.0922441	19	0.103413	No	No
Stomach	320	SGCD	ENSG00000170624.13	5	0.00235629	0.0636198	27	0.0780727	No	No
Stomach	320	TIMD4	ENSG00000145850.8	5	0.00131811	0.0263622	20	0.0458638	Yes	No
Stomach	320	HAVCR2	ENSG00000135077.8	5	8.21215e-05	0.00172455	21	0.0194705	Yes	No
Stomach	320	MED7	ENSG00000155868.7	5	0.00224155	0.0470725	21	0.0635985	No	No
Stomach	320	ITK	ENSG00000113263.12	5	0.00177315	0.0372361	21	0.0553292	No	No
Stomach	320	CYFIP2	ENSG00000055163.19	5	0.00523051	0.115071	22	0.124148	No	No
Stomach	320	FNDC9	ENSG00000172568.4	5	0.00297029	0.0623761	21	0.0770604	No	No
Stomach	320	ADAM19	ENSG00000135074.15	5	0.0009281	0.0204182	22	0.0404477	Yes	No
Stomach	320	NIPAL4	ENSG00000172548.14	5	0.0015162	0.0318402	21	0.0506328	No	No
Stomach	320	SOX30	ENSG00000039600.10	5	0.000393219	0.0082576	21	0.0280985	Yes	No
Stomach	320	THG1L	ENSG00000113272.13	5	0.000606002	0.012726	21	0.0331434	Yes	No
Stomach	320	LSM11	ENSG00000155858.5	5	0.000874422	0.0183629	21	0.038495	Yes	No
Stomach	320	CLINT1	ENSG00000113282.13	5	0.00168408	0.0353657	21	0.0536728	No	No
Stomach	320	EBF1	ENSG00000164330.16	5	0.000615696	0.0135453	22	0.0339516	Yes	No
Stomach	320	LINC02202	ENSG00000245812.2	5	0.00358138	0.0608834	17	0.0756653	No	No
Stomach	320	RNF145	ENSG00000145860.11	5	0.000919742	0.0165554	18	0.0368795	Yes	No
Stomach	320	UBLCP1	ENSG00000164332.7	5	0.00608572	0.109543	18	0.119099	No	No
Stomach	320	ADRA1B	ENSG00000170214.3	5	0.00149851	0.0284716	19	0.0476702	Yes	No
Stomach	320	TTC1	ENSG00000113312.10	5	0.000667832	0.0126888	19	0.0331061	Yes	No
Stomach	320	PWWP2A	ENSG00000170234.12	5	0.00181553	0.0344951	19	0.0529596	No	No
Stomach	320	FABP6	ENSG00000170231.15	5	8.19916e-05	0.00163983	20	0.0191398	Yes	No
Stomach	320	CCNJL	ENSG00000135083.14	5	0.00333574	0.0700505	21	0.0835123	No	No
Stomach	320	C1QTNF2	ENSG00000145861.7	5	3.46229e-06	7.27081e-05	21	0.0121465	Yes	No
Stomach	320	ZBED8	ENSG00000221886.3	5	0.000384973	0.00769945	20	0.0274737	Yes	No
Stomach	320	SLU7	ENSG00000164609.9	5	0.00410617	0.0821234	20	0.0941577	No	No
Stomach	320	PTTG1	ENSG00000164611.12	5	0.00241891	0.0483783	20	0.0646785	No	No
Stomach	320	MIR3142HG	ENSG00000253522.5	5	0.000800038	0.0160008	20	0.0363314	Yes	No
Stomach	320	ATP10B	ENSG00000118322.12	5	0.000305084	0.00671186	22	0.0263998	Yes	No
Stomach	320	LINC02159	ENSG00000253417.5	5	0.0047937	0.0910804	19	0.10237	No	No
Stomach	320	GABRB2	ENSG00000145864.12	5	0.000130063	0.00273132	21	0.020991	Yes	No
Stomach	320	GABRA1	ENSG00000022355.16	5	0.00510691	0.0919245	18	0.103106	No	No
Stomach	320	GABRG2	ENSG00000113327.15	5	0.000464588	0.00836258	18	0.0282104	Yes	No
Stomach	320	CCNG1	ENSG00000113328.18	5	0.00361868	0.0687549	19	0.0823661	No	No
Stomach	320	NUDCD2	ENSG00000170584.10	5	0.010377	0.20754	20	0.212023	No	No
Stomach	320	HMMR	ENSG00000072571.19	5	0.000230672	0.00461343	20	0.0239311	Yes	No
Stomach	320	MAT2B	ENSG00000038274.16	5	0.00420921	0.0841841	20	0.0959633	No	No
Stomach	320	TENM2	ENSG00000145934.16	5	0.000247298	0.00642976	26	0.0261182	Yes	No
Stomach	320	WWC1	ENSG00000113645.14	5	0.000180107	0.00342203	19	0.0224368	Yes	No
Stomach	320	RARS	ENSG00000113643.8	5	0.00293884	0.0528991	18	0.0684797	No	No
Stomach	320	FBLL1	ENSG00000188573.7	5	0.000140532	0.00252957	18	0.0207147	Yes	No
Stomach	320	PANK3	ENSG00000120137.6	5	0.000427466	0.00769439	18	0.0274737	Yes	No
Stomach	320	SLIT3	ENSG00000184347.14	5	0.000323816	0.00809541	25	0.0279262	Yes	No
Stomach	320	SPDL1	ENSG00000040275.16	5	0.00127698	0.0255396	20	0.0451193	Yes	No
Stomach	320	DOCK2	ENSG00000134516.15	5	0.000747148	0.0186787	25	0.0388023	Yes	No
Stomach	320	FOXI1	ENSG00000168269.8	5	0.000717478	0.015067	21	0.0355267	Yes	No
Stomach	320	C5orf58	ENSG00000234511.8	5	0.00111464	0.0222928	20	0.0421703	Yes	No
Stomach	320	LCP2	ENSG00000043462.11	5	0.00246622	0.0493245	20	0.0654021	No	No
Stomach	320	LINC01366	ENSG00000235172.7	5	5.23705e-06	9.95039e-05	19	0.0122273	Yes	No
Stomach	320	KCNIP1	ENSG00000182132.13	5	0.000338993	0.00779684	23	0.0276108	Yes	No
Stomach	320	KCNMB1	ENSG00000145936.8	5	0.00121072	0.0230036	19	0.0428371	Yes	No
Stomach	320	GABRP	ENSG00000094755.16	5	0.000224407	0.00448815	20	0.0238109	Yes	No
Stomach	320	RANBP17	ENSG00000204764.13	5	0.000255146	0.00586836	23	0.0254394	Yes	No
Stomach	320	NPM1	ENSG00000181163.13	5	4.8185e-05	0.00086733	18	0.016995	Yes	No
Stomach	320	FGF18	ENSG00000156427.7	5	0.000976619	0.0175791	18	0.0377679	Yes	No
Stomach	320	FBXW11	ENSG00000072803.17	5	0.000168243	0.00319661	19	0.0220571	Yes	No
Stomach	320	STK10	ENSG00000072786.12	5	0.00168058	0.031931	19	0.0507364	No	No
Stomach	320	UBTD2	ENSG00000168246.5	5	0.000512561	0.00973866	19	0.0298013	Yes	No
Stomach	320	SH3PXD2B	ENSG00000174705.12	5	0.000401944	0.00844083	21	0.0282967	Yes	No
Stomach	320	NEURL1B	ENSG00000214357.8	5	0.000398575	0.0079715	20	0.0278234	Yes	No
Stomach	320	DUSP1	ENSG00000120129.5	5	0.00412408	0.0824816	20	0.0944599	No	No
Stomach	320	ERGIC1	ENSG00000113719.15	5	0.00129893	0.0285764	22	0.0477697	Yes	No
Stomach	320	RPL26L1	ENSG00000037241.7	5	0.0021504	0.0473088	22	0.0638021	No	No
Stomach	320	ATP6V0E1	ENSG00000113732.8	5	0.00469316	0.10325	22	0.113361	No	No
Stomach	320	CREBRF	ENSG00000164463.12	5	0.000340021	0.00782048	23	0.0276727	Yes	No
Stomach	320	BNIP1	ENSG00000113734.17	5	8.31045e-05	0.0018283	22	0.0198117	Yes	No
Stomach	320	STC2	ENSG00000113739.10	5	0.000169199	0.00372238	22	0.0228324	Yes	No
Stomach	320	BOD1	ENSG00000145919.10	5	0.0034114	0.0784621	23	0.0908622	No	No
Stomach	320	LINC01484	ENSG00000253686.1	5	0.000688331	0.0158316	23	0.0361271	Yes	No
Stomach	320	LINC01485	ENSG00000254211.5	5	0.000211219	0.00485804	23	0.0242484	Yes	No
Stomach	320	CPEB4	ENSG00000113742.12	5	0.00170135	0.0408323	24	0.0583059	No	No
Stomach	320	HMP19	ENSG00000170091.10	5	2.04652e-05	0.000532096	26	0.0155408	Yes	No
Stomach	320	MSX2	ENSG00000120149.8	5	0.00185304	0.0426199	23	0.0598597	No	No
Stomach	320	DRD1	ENSG00000184845.3	5	0.000483977	0.00871158	18	0.0285101	Yes	No
Stomach	320	SFXN1	ENSG00000164466.12	5	0.000453564	0.00861772	19	0.0284388	Yes	No
Stomach	320	HRH2	ENSG00000113749.7	5	1.065e-05	0.0001917	18	0.0132221	Yes	No
Stomach	320	CPLX2	ENSG00000145920.14	5	9.28139e-05	0.00157784	17	0.0189454	Yes	No
Stomach	320	THOC3	ENSG00000051596.9	5	0.0013178	0.0210848	16	0.0410845	Yes	No
Stomach	320	FAM153B	ENSG00000182230.11	5	0.000102183	0.00163493	16	0.0191047	Yes	No
Stomach	320	SIMC1	ENSG00000170085.17	5	0.000237092	0.00355638	15	0.0225829	Yes	No
Stomach	320	KIAA1191	ENSG00000122203.14	5	5.46207e-05	0.00076469	14	0.0165379	Yes	No
Stomach	320	ARL10	ENSG00000175414.6	5	0.00489814	0.068574	14	0.0822165	No	No
Stomach	320	NOP16	ENSG00000048162.20	5	8.68568e-05	0.001216	14	0.0179326	Yes	No
Stomach	320	HIGD2A	ENSG00000146066.2	5	0.00286908	0.037298	13	0.0553777	No	No
Stomach	320	CLTB	ENSG00000175416.12	5	0.00248275	0.0347585	14	0.0531733	No	No
Stomach	320	FAF2	ENSG00000113194.12	5	0.00228615	0.02972	13	0.0487788	Yes	No
Stomach	320	RNF44	ENSG00000146083.11	5	0.00218394	0.0262072	12	0.0457456	Yes	No
Stomach	320	CDHR2	ENSG00000074276.10	5	4.46551e-05	0.000580517	13	0.0160798	Yes	No
Stomach	320	GPRIN1	ENSG00000169258.6	5	0.003619	0.043428	12	0.0605542	No	No
Stomach	320	SNCB	ENSG00000074317.10	5	0.00224015	0.0268818	12	0.0463069	Yes	No
Stomach	320	TSPAN17	ENSG00000048140.17	5	0.00216791	0.026015	12	0.0455693	Yes	No
Stomach	320	UNC5A	ENSG00000113763.10	5	0.000228552	0.00297117	13	0.0216624	Yes	No
Stomach	320	HK3	ENSG00000160883.10	5	7.60392e-05	0.00091247	12	0.0170672	Yes	No
Stomach	320	UIMC1	ENSG00000087206.16	5	0.00298292	0.038778	13	0.0566231	No	No
Stomach	320	ZNF346	ENSG00000113761.11	5	0.00509114	0.0661848	13	0.0802018	No	No
Stomach	320	FGFR4	ENSG00000160867.14	5	0.00340798	0.0443038	13	0.0612294	No	No
Stomach	320	NSD1	ENSG00000165671.19	5	0.000406382	0.00650211	16	0.0261596	Yes	No
Stomach	320	RAB24	ENSG00000169228.13	5	0.00052497	0.00787455	15	0.027695	Yes	No
Stomach	320	PRELID1	ENSG00000169230.9	5	0.0019152	0.028728	15	0.0479075	Yes	No
Stomach	320	MXD3	ENSG00000213347.10	5	0.000335296	0.00502944	15	0.0244295	Yes	No
Stomach	320	LMAN2	ENSG00000169223.14	5	0.000786095	0.0117914	15	0.0321069	Yes	No
Stomach	320	RGS14	ENSG00000169220.17	5	0.00288385	0.0432578	15	0.0603962	No	No
Stomach	320	F12	ENSG00000131187.9	5	0.000686986	0.0103048	15	0.0304034	Yes	No
Stomach	320	GRK6	ENSG00000198055.10	5	0.00120647	0.0193035	16	0.0394086	Yes	No
Stomach	320	PRR7	ENSG00000131188.11	5	0.00362403	0.0579845	16	0.0731299	No	No
Stomach	320	DBN1	ENSG00000113758.13	5	0.00122795	0.0196472	16	0.0397423	Yes	No
Stomach	320	PDLIM7	ENSG00000196923.13	5	0.00652994	0.104479	16	0.114543	No	No
Stomach	320	DOK3	ENSG00000146094.13	5	1.78413e-05	0.00028546	16	0.01422	Yes	No
Stomach	320	DDX41	ENSG00000183258.11	5	9.34831e-06	0.000149573	16	0.0124737	Yes	No
Stomach	320	FAM193B	ENSG00000146067.15	5	0.00219252	0.0350803	16	0.0534483	No	No
Stomach	320	RP11-1277A3.3	ENSG00000272459.1	5	0.00251136	0.0401817	16	0.0577657	No	No
Stomach	320	TMED9	ENSG00000184840.11	5	0.000563321	0.00901314	16	0.0288731	Yes	No
Stomach	320	B4GALT7	ENSG00000027847.13	5	0.000747284	0.0119565	16	0.032289	Yes	No
Stomach	320	FAM153A	ENSG00000170074.19	5	0.00147295	0.0265132	18	0.0459893	Yes	No
Stomach	320	RP11-1252I4.2	ENSG00000250101.1	5	0.000730203	0.0153343	21	0.035721	Yes	No
Stomach	320	FAM153C	ENSG00000204677.10	5	0.00130063	0.0286138	22	0.0477925	Yes	No
Stomach	320	N4BP3	ENSG00000145911.5	5	0.00131333	0.0275799	21	0.0469203	Yes	No
Stomach	320	RMND5B	ENSG00000145916.18	5	0.00107452	0.0236395	22	0.0434272	Yes	No
Stomach	320	NHP2	ENSG00000145912.8	5	0.000122208	0.00268858	22	0.0209809	Yes	No
Stomach	320	HNRNPAB	ENSG00000197451.11	5	0.00218778	0.0481311	22	0.0644962	No	No
Stomach	320	PHYKPL	ENSG00000175309.14	5	0.00210911	0.0485095	23	0.0647706	No	No
Stomach	320	COL23A1	ENSG00000050767.15	5	0.00132883	0.0358783	27	0.0541079	No	No
Stomach	320	CLK4	ENSG00000113240.12	5	0.00191866	0.0479664	25	0.0643785	No	No
Stomach	320	ZNF354A	ENSG00000169131.11	5	0.000311365	0.00778412	25	0.0275929	Yes	No
Stomach	320	ZNF354B	ENSG00000178338.10	5	0.00233462	0.0607001	26	0.0755054	No	No
Stomach	320	ZFP2	ENSG00000198939.7	5	0.00183786	0.0477845	26	0.0642105	No	No
Stomach	320	ZNF454	ENSG00000178187.7	5	0.00187888	0.048851	26	0.0650334	No	No
Stomach	320	GRM6	ENSG00000113262.14	5	0.00876177	0.219044	25	0.22323	No	No
Stomach	320	ZNF879	ENSG00000234284.6	5	0.00024003	0.00600075	25	0.0255766	Yes	No
Stomach	320	ZNF354C	ENSG00000177932.6	5	0.000845941	0.0211485	25	0.0411344	Yes	No
Stomach	320	ADAMTS2	ENSG00000087116.14	5	0.000366434	0.0106266	29	0.0307663	Yes	No
Stomach	320	RP11-443C10.1	ENSG00000253163.1	5	2.9571e-05	0.000739276	25	0.0165001	Yes	No
Stomach	320	RUFY1	ENSG00000176783.14	5	0.00270277	0.0702719	26	0.083693	No	No
Stomach	320	HNRNPH1	ENSG00000169045.17	5	0.000156704	0.00407431	26	0.0232975	Yes	No
Stomach	320	CBY3	ENSG00000204659.4	5	3.31945e-06	8.63057e-05	26	0.0122273	Yes	No
Stomach	320	CANX	ENSG00000127022.14	5	0.00362677	0.094296	26	0.105319	No	No
Stomach	320	MAML1	ENSG00000161021.11	5	0.000635993	0.0165358	26	0.0368753	Yes	No
Stomach	320	MGAT4B	ENSG00000161013.16	5	0.000525483	0.0131371	25	0.0335845	Yes	No
Stomach	320	SQSTM1	ENSG00000161011.19	5	0.000824872	0.0206218	25	0.0406733	Yes	No
Stomach	320	MRNIP	ENSG00000161010.14	5	0.000306281	0.00735073	24	0.0271507	Yes	No
Stomach	320	CTC-241N9.1	ENSG00000245317.2	5	0.000592205	0.0142129	24	0.0346838	Yes	No
Stomach	320	TBC1D9B	ENSG00000197226.12	5	6.71701e-05	0.00161208	24	0.0190116	Yes	No
Stomach	320	RNF130	ENSG00000113269.13	5	0.00162711	0.0406779	25	0.0581825	No	No
Stomach	320	RASGEF1C	ENSG00000146090.15	5	0.00010876	0.00261024	24	0.0208636	Yes	No
Stomach	320	MAPK9	ENSG00000050748.17	5	0.000229095	0.00526919	23	0.0247447	Yes	No
Stomach	320	GFPT2	ENSG00000131459.12	5	0.000846293	0.0186184	22	0.0387536	Yes	No
Stomach	320	CNOT6	ENSG00000113300.11	5	0.000651972	0.0130394	20	0.0334874	Yes	No
Stomach	320	SCGB3A1	ENSG00000161055.3	5	0.00113822	0.0216262	19	0.0416219	Yes	No
Stomach	320	FLT4	ENSG00000037280.15	5	0.000283137	0.00537961	19	0.0249401	Yes	No
Stomach	320	MGAT1	ENSG00000131446.16	5	0.000378577	0.00643581	17	0.0261182	Yes	No
Stomach	320	LINC00847	ENSG00000245060.6	5	3.90361e-05	0.000663614	17	0.0164798	Yes	No
Stomach	320	ZFP62	ENSG00000196670.13	5	0.000840355	0.014286	17	0.0347283	Yes	No
Stomach	320	BTNL8	ENSG00000113303.11	5	0.00457094	0.0731351	16	0.086325	No	No
Stomach	320	BTNL3	ENSG00000168903.8	5	0.0025741	0.0411856	16	0.0586312	No	No
Stomach	320	BTNL9	ENSG00000165810.16	5	0.00084683	0.0127024	15	0.0331189	Yes	No
Stomach	320	TRIM7	ENSG00000146054.17	5	0.000844846	0.010983	13	0.0311102	Yes	No
Stomach	320	TRIM41	ENSG00000146063.19	5	4.12694e-05	0.000536502	13	0.0155408	Yes	No
Stomach	320	RACK1	ENSG00000204628.11	5	0.00705847	0.0917601	13	0.10296	No	No
Stomach	320	TRIM52	ENSG00000183718.5	5	0.000187338	0.00243539	13	0.0206869	Yes	No
Stomach	320	AC138035.2	ENSG00000238035.8	5	8.62044e-05	0.00103445	12	0.0175411	Yes	No
Stomach	320	DUSP22	ENSG00000112679.14	6	0.0026469	0.0370566	14	0.0551811	No	No
Stomach	320	IRF4	ENSG00000137265.14	6	0.00023908	0.00358621	15	0.0226132	Yes	No
Stomach	320	EXOC2	ENSG00000112685.13	6	4.76543e-05	0.000905431	19	0.0170672	Yes	No
Stomach	320	HUS1B	ENSG00000188996.4	6	0.001008	0.018144	18	0.0382773	Yes	No
Stomach	320	RP11-532F6.3	ENSG00000272463.1	6	0.00185502	0.0352454	19	0.0535715	No	No
Stomach	320	RP5-856G1.2	ENSG00000176515.1	6	0.00148763	0.0327279	22	0.0513471	No	No
Stomach	320	FOXQ1	ENSG00000164379.6	6	0.00121352	0.0254839	21	0.0450917	Yes	No
Stomach	320	LINC01394	ENSG00000281809.1	6	0.00161449	0.0339043	21	0.0524378	No	No
Stomach	320	FOXF2	ENSG00000137273.3	6	7.84373e-07	1.72562e-05	22	0.0085288	Yes	Yes
Stomach	320	RP11-157J24.2	ENSG00000272279.1	6	0.00163337	0.0359342	22	0.0541559	No	No
Stomach	320	FOXC1	ENSG00000054598.6	6	0.000281537	0.00619382	22	0.0258813	Yes	No
Stomach	320	GMDS	ENSG00000112699.10	6	0.000280095	0.00812274	29	0.0279598	Yes	No
Stomach	320	GMDS-AS1	ENSG00000250903.8	6	0.000526898	0.0131724	25	0.0336033	Yes	No
Stomach	320	RP1-136B1.1	ENSG00000272465.1	6	0.00651115	0.143245	22	0.1504	No	No
Stomach	320	LINC01600	ENSG00000164385.8	6	0.000716621	0.0150491	21	0.0355244	Yes	No
Stomach	320	MYLK4	ENSG00000145949.9	6	0.000831618	0.0182956	22	0.0384077	Yes	No
Stomach	320	WRNIP1	ENSG00000124535.15	6	0.00148219	0.031126	21	0.0500041	No	No
Stomach	320	SERPINB1	ENSG00000021355.12	6	0.00191143	0.04014	21	0.0577348	No	No
Stomach	320	SERPINB9P1	ENSG00000230438.6	6	0.000617787	0.0129735	21	0.0333897	Yes	No
Stomach	320	SERPINB9	ENSG00000170542.5	6	0.00466949	0.0980593	21	0.108624	No	No
Stomach	320	SERPINB6	ENSG00000124570.17	6	0.00176494	0.0388287	22	0.0566465	No	No
Stomach	320	LINC01011	ENSG00000244041.7	6	0.000259999	0.00571997	22	0.0252578	Yes	No
Stomach	320	NQO2	ENSG00000124588.19	6	0.00124714	0.0274371	22	0.0468203	Yes	No
Stomach	320	RIPK1	ENSG00000137275.13	6	0.000301023	0.00692354	23	0.0265535	Yes	No
Stomach	320	BPHL	ENSG00000137274.12	6	0.000990767	0.0227877	23	0.0426426	Yes	No
Stomach	320	TUBB2A	ENSG00000137267.5	6	0.000493314	0.0113462	23	0.0315712	Yes	No
Stomach	320	TUBB2B	ENSG00000137285.9	6	0.000811976	0.0186755	23	0.0388023	Yes	No
Stomach	320	PSMG4	ENSG00000180822.11	6	0.000537014	0.0128883	24	0.0333423	Yes	No
Stomach	320	SLC22A23	ENSG00000137266.14	6	0.00078656	0.0204506	26	0.0404732	Yes	No
Stomach	320	PXDC1	ENSG00000168994.13	6	0.00173926	0.0434816	25	0.060587	No	No
Stomach	320	FAM50B	ENSG00000145945.5	6	0.00131242	0.031498	24	0.0503016	No	No
Stomach	320	RP1-140K8.5	ENSG00000260604.2	6	0.000751304	0.01728	23	0.0375712	Yes	No
Stomach	320	PRPF4B	ENSG00000112739.16	6	0.000118865	0.00285277	24	0.0213447	Yes	No
Stomach	320	FAM217A	ENSG00000145975.14	6	0.0021965	0.0505195	23	0.0664328	No	No
Stomach	320	C6orf201	ENSG00000185689.15	6	0.00185554	0.044533	24	0.0614139	No	No
Stomach	320	ECI2	ENSG00000198721.12	6	0.000130607	0.00313458	24	0.0220057	Yes	No
Stomach	320	RP3-400B16.1	ENSG00000234817.2	6	2.9609e-05	0.000710616	24	0.0165001	Yes	No
Stomach	320	CDYL	ENSG00000153046.17	6	0.00135643	0.0352672	26	0.0535866	No	No
Stomach	320	RPP40	ENSG00000124787.13	6	2.98219e-05	0.000685903	23	0.0165001	Yes	No
Stomach	320	RP11-428J1.5	ENSG00000272142.1	6	0.000315627	0.00725943	23	0.0270423	Yes	No
Stomach	320	RP11-428J1.4	ENSG00000271978.1	6	0.000714151	0.0164255	23	0.0368031	Yes	No
Stomach	320	PPP1R3G	ENSG00000219607.3	6	0.00206976	0.0476045	23	0.0640525	No	No
Stomach	320	LYRM4	ENSG00000214113.10	6	0.000569153	0.014798	26	0.0352344	Yes	No
Stomach	320	FARS2	ENSG00000145982.11	6	0.00108278	0.0324834	30	0.0510888	No	No
Stomach	320	NRN1	ENSG00000124785.8	6	0.000210495	0.00526237	25	0.0247437	Yes	No
Stomach	320	F13A1	ENSG00000124491.15	6	0.000224593	0.00583942	26	0.0254013	Yes	No
Stomach	320	LY86	ENSG00000112799.8	6	0.000258218	0.00645544	25	0.0261182	Yes	No
Stomach	320	RP1-80N2.3	ENSG00000261211.1	6	0.00350003	0.0840006	24	0.0958088	No	No
Stomach	320	RREB1	ENSG00000124782.19	6	0.00203484	0.0549408	27	0.0704097	No	No
Stomach	320	SSR1	ENSG00000124783.12	6	0.0084459	0.211148	25	0.215476	No	No
Stomach	320	RIOK1	ENSG00000124784.8	6	0.00262959	0.0657398	25	0.0798133	No	No
Stomach	320	DSP	ENSG00000096696.13	6	0.00106449	0.0276769	26	0.0469994	Yes	No
Stomach	320	SNRNP48	ENSG00000168566.12	6	0.00127021	0.0330254	26	0.051607	No	No
Stomach	320	BMP6	ENSG00000153162.8	6	0.00280094	0.0728244	26	0.0860261	No	No
Stomach	320	TXNDC5	ENSG00000239264.8	6	0.00018711	0.00467775	25	0.023999	Yes	No
Stomach	320	BLOC1S5	ENSG00000188428.19	6	0.00436478	0.104755	24	0.114747	No	No
Stomach	320	EEF1E1	ENSG00000124802.11	6	9.343e-05	0.00214889	23	0.0202961	Yes	No
Stomach	320	SLC35B3	ENSG00000124786.9	6	0.00517897	0.119116	23	0.127898	No	No
Stomach	320	RP11-314C16.1	ENSG00000230939.1	6	0.000345587	0.00725734	21	0.0270423	Yes	No
Stomach	320	TFAP2A	ENSG00000137203.10	6	0.000603851	0.012077	20	0.0324452	Yes	No
Stomach	320	GCNT2	ENSG00000111846.16	6	6.94265e-06	0.000152738	22	0.0124737	Yes	No
Stomach	320	C6orf52	ENSG00000137434.11	6	0.000219665	0.00461296	21	0.0239311	Yes	No
Stomach	320	PAK1IP1	ENSG00000111845.4	6	0.00540509	0.113507	21	0.122764	No	No
Stomach	320	TMEM14C	ENSG00000111843.13	6	0.000624585	0.0131163	21	0.0335648	Yes	No
Stomach	320	RP11-421M1.8	ENSG00000272097.1	6	0.00027278	0.00572837	21	0.0252639	Yes	No
Stomach	320	TMEM14B	ENSG00000137210.13	6	0.00538291	0.118424	22	0.127296	No	No
Stomach	320	MAK	ENSG00000111837.11	6	0.000338697	0.00745134	22	0.0272574	Yes	No
Stomach	320	SYCP2L	ENSG00000153157.12	6	0.00026656	0.00586432	22	0.0254394	Yes	No
Stomach	320	ELOVL2	ENSG00000197977.3	6	0.000426955	0.009393	22	0.0293431	Yes	No
Stomach	320	SMIM13	ENSG00000224531.5	6	0.000379556	0.00797067	21	0.0278234	Yes	No
Stomach	320	ERVFRD-1	ENSG00000244476.2	6	0.00303755	0.0637886	21	0.07818	No	No
Stomach	320	NEDD9	ENSG00000111859.16	6	7.05117e-05	0.00162177	23	0.019039	Yes	No
Stomach	320	TMEM170B	ENSG00000205269.5	6	0.000733505	0.0146701	20	0.0350693	Yes	No
Stomach	320	ADTRP	ENSG00000111863.12	6	1.37337e-05	0.000288408	21	0.01422	Yes	No
Stomach	320	RP11-456H18.2	ENSG00000229896.2	6	0.000940872	0.0197583	21	0.0398201	Yes	No
Stomach	320	HIVEP1	ENSG00000095951.16	6	0.00491808	0.108198	22	0.117957	No	No
Stomach	320	EDN1	ENSG00000078401.6	6	0.000183073	0.00366145	20	0.0227577	Yes	No
Stomach	320	PHACTR1	ENSG00000112137.17	6	0.00213456	0.0512293	24	0.0670473	No	No
Stomach	320	TBC1D7	ENSG00000145979.17	6	0.000118645	0.00213561	18	0.0202961	Yes	No
Stomach	320	GFOD1	ENSG00000145990.10	6	0.000149745	0.00269541	18	0.0209887	Yes	No
Stomach	320	SIRT5	ENSG00000124523.15	6	0.00673817	0.121287	18	0.129856	No	No
Stomach	320	NOL7	ENSG00000225921.6	6	0.00589898	0.106182	18	0.116126	No	No
Stomach	320	RANBP9	ENSG00000010017.12	6	0.000880997	0.0158579	18	0.0361444	Yes	No
Stomach	320	MCUR1	ENSG00000050393.11	6	0.000280201	0.00504361	18	0.0244556	Yes	No
Stomach	320	RP3-500L14.2	ENSG00000272209.1	6	0.00196994	0.033489	17	0.0520463	No	No
Stomach	320	RNF182	ENSG00000180537.12	6	0.00148903	0.0268025	18	0.0462466	Yes	No
Stomach	320	CD83	ENSG00000112149.9	6	0.000524183	0.00943529	18	0.0293868	Yes	No
Stomach	320	RP11-560J1.2	ENSG00000271888.1	6	0.000793332	0.01428	18	0.0347283	Yes	No
Stomach	320	JARID2	ENSG00000008083.13	6	0.000237321	0.00474642	20	0.0240913	Yes	No
Stomach	320	DTNBP1	ENSG00000047579.19	6	0.00137616	0.0275232	20	0.0468685	Yes	No
Stomach	320	MYLIP	ENSG00000007944.14	6	0.000240574	0.00457091	19	0.0239296	Yes	No
Stomach	320	GMPR	ENSG00000137198.9	6	0.00128738	0.0244602	19	0.0441541	Yes	No
Stomach	320	ATXN1	ENSG00000124788.17	6	0.00105554	0.0232219	22	0.0430173	Yes	No
Stomach	320	RP1-151F17.2	ENSG00000272341.1	6	0.000637604	0.0114769	18	0.0317181	Yes	No
Stomach	320	RBM24	ENSG00000112183.14	6	1.25517e-05	0.000225931	18	0.013904	Yes	No
Stomach	320	CAP2	ENSG00000112186.11	6	0.00129703	0.0259406	20	0.0455354	Yes	No
Stomach	320	FAM8A1	ENSG00000137414.5	6	0.000916547	0.0174144	19	0.037662	Yes	No
Stomach	320	NUP153	ENSG00000124789.11	6	0.00134566	0.0269131	20	0.046341	Yes	No
Stomach	320	KIF13A	ENSG00000137177.19	6	0.00162028	0.0356462	22	0.053939	No	No
Stomach	320	NHLRC1	ENSG00000187566.5	6	0.00344425	0.0654407	19	0.0795637	No	No
Stomach	320	TPMT	ENSG00000137364.4	6	1.54416e-05	0.000308833	20	0.0142649	Yes	No
Stomach	320	KDM1B	ENSG00000165097.13	6	0.00386205	0.081103	21	0.0932256	No	No
Stomach	320	DEK	ENSG00000124795.14	6	0.000958968	0.0201383	21	0.0401934	Yes	No
Stomach	320	RNF144B	ENSG00000137393.9	6	0.00221596	0.0465351	21	0.0631954	No	No
Stomach	320	ID4	ENSG00000172201.11	6	0.000327365	0.00720204	22	0.026965	Yes	No
Stomach	320	MBOAT1	ENSG00000172197.10	6	0.00198509	0.0456571	23	0.0624704	No	No
Stomach	320	E2F3	ENSG00000112242.14	6	0.000195041	0.00429091	22	0.0235685	Yes	No
Stomach	320	CDKAL1	ENSG00000145996.11	6	0.00282729	0.0763367	27	0.0891438	No	No
Stomach	320	SOX4	ENSG00000124766.6	6	0.00159469	0.0334884	21	0.0520463	No	No
Stomach	320	CASC15	ENSG00000272168.6	6	0.000200151	0.00580437	29	0.0253379	Yes	No
Stomach	320	PRL	ENSG00000172179.11	6	4.82159e-05	0.00101253	21	0.017537	Yes	No
Stomach	320	NRSN1	ENSG00000152954.11	6	0.00303503	0.0728408	24	0.0860397	No	No
Stomach	320	DCDC2	ENSG00000146038.11	6	0.000436659	0.0113531	26	0.03158	Yes	No
Stomach	320	MRS2	ENSG00000124532.14	6	0.00151187	0.0377968	25	0.0558667	No	No
Stomach	320	GPLD1	ENSG00000112293.14	6	0.000922352	0.0230588	25	0.0429132	Yes	No
Stomach	320	ALDH5A1	ENSG00000112294.12	6	0.000765893	0.0191473	25	0.0392719	Yes	No
Stomach	320	KIAA0319	ENSG00000137261.13	6	0.000737632	0.0191784	26	0.0392983	Yes	No
Stomach	320	TDP2	ENSG00000111802.13	6	0.00376633	0.0941582	25	0.105178	No	No
Stomach	320	ACOT13	ENSG00000112304.10	6	0.00645611	0.161403	25	0.167556	No	No
Stomach	320	C6orf62	ENSG00000112308.12	6	0.000151935	0.00379837	25	0.0229305	Yes	No
Stomach	320	GMNN	ENSG00000112312.9	6	0.000132566	0.00318158	24	0.0220279	Yes	No
Stomach	320	FAM65B	ENSG00000111913.17	6	0.000976577	0.0244144	25	0.0441069	Yes	No
Stomach	320	RP11-367G6.3	ENSG00000272053.1	6	0.00129264	0.0297306	23	0.0487873	Yes	No
Stomach	320	CARMIL1	ENSG00000079691.17	6	0.0005925	0.015405	26	0.0357837	Yes	No
Stomach	320	SCGN	ENSG00000079689.13	6	9.84919e-05	0.00216682	22	0.0202961	Yes	No
Stomach	320	TRIM38	ENSG00000112343.10	6	0.00101278	0.0212685	21	0.0412649	Yes	No
Stomach	320	U91328.19	ENSG00000272462.2	6	0.00323763	0.0679902	21	0.0817489	No	No
Stomach	320	U91328.22	ENSG00000272810.1	6	0.000827353	0.0173744	21	0.0376184	Yes	No
Stomach	320	HIST1H1C	ENSG00000187837.3	6	0.0051395	0.10793	21	0.117702	No	No
Stomach	320	HFE	ENSG00000010704.18	6	0.000247366	0.00519468	21	0.024594	Yes	No
Stomach	320	HIST1H2BC	ENSG00000180596.7	6	0.00010338	0.00206761	20	0.0201282	Yes	No
Stomach	320	HIST1H2AC	ENSG00000180573.9	6	0.00652378	0.130476	20	0.138423	No	No
Stomach	320	HIST1H1E	ENSG00000168298.6	6	0.00832558	0.166512	20	0.172372	No	No
Stomach	320	HIST1H2BD	ENSG00000158373.8	6	0.00261177	0.0522353	20	0.0679286	No	No
Stomach	320	HIST1H2BE	ENSG00000274290.2	6	0.00392595	0.078519	20	0.0908971	No	No
Stomach	320	HIST1H3D	ENSG00000197409.7	6	0.000703223	0.0140645	20	0.0345663	Yes	No
Stomach	320	HIST1H2AD	ENSG00000196866.2	6	0.000733257	0.0146651	20	0.0350693	Yes	No
Stomach	320	HIST1H2BF	ENSG00000277224.2	6	0.00569838	0.113968	20	0.123172	No	No
Stomach	320	HIST1H4E	ENSG00000276966.2	6	4.86746e-05	0.000973493	20	0.0173579	Yes	No
Stomach	320	HIST1H2BG	ENSG00000273802.2	6	0.000752427	0.0150485	20	0.0355244	Yes	No
Stomach	320	HIST1H2AE	ENSG00000277075.2	6	0.00287092	0.0574184	20	0.07264	No	No
Stomach	320	HIST1H3E	ENSG00000274750.2	6	3.782e-05	0.000756401	20	0.0165379	Yes	No
Stomach	320	HIST1H1D	ENSG00000124575.6	6	0.00986	0.1972	20	0.202022	No	No
Stomach	320	HIST1H2BH	ENSG00000275713.2	6	0.010941	0.21882	20	0.223063	No	No
Stomach	320	HIST1H3G	ENSG00000273983.1	6	0.000730746	0.0146149	20	0.0350166	Yes	No
Stomach	320	HIST1H4H	ENSG00000158406.4	6	8.90896e-05	0.00178179	20	0.0196236	Yes	No
Stomach	320	BTN3A2	ENSG00000186470.13	6	0.000113769	0.00216162	19	0.0202961	Yes	No
Stomach	320	BTN2A2	ENSG00000124508.16	6	0.00113519	0.0215686	19	0.0415645	Yes	No
Stomach	320	BTN3A1	ENSG00000026950.16	6	0.000509768	0.00968559	19	0.0297101	Yes	No
Stomach	320	BTN3A3	ENSG00000111801.15	6	0.00170724	0.0307304	18	0.0496988	Yes	No
Stomach	320	BTN2A1	ENSG00000112763.15	6	0.0253807	0.482234	19	0.483094	No	No
Stomach	320	HCG11	ENSG00000228223.2	6	0.000171879	0.00309382	18	0.0219165	Yes	No
Stomach	320	CTA-14H9.5	ENSG00000261353.1	6	0.000424366	0.00763859	18	0.0274227	Yes	No
Stomach	320	HMGN4	ENSG00000182952.4	6	0.0121724	0.219103	18	0.223277	No	No
Stomach	320	ABT1	ENSG00000146109.4	6	0.00567103	0.102079	18	0.112343	No	No
Stomach	320	ZNF322	ENSG00000181315.10	6	0.0023734	0.0427212	18	0.0599364	No	No
Stomach	320	LINC00240	ENSG00000224843.6	6	0.000156469	0.0025035	16	0.0206875	Yes	No
Stomach	320	RP1-86C11.7	ENSG00000272468.1	6	0.0103704	0.165927	16	0.171836	No	No
Stomach	320	HIST1H2BJ	ENSG00000124635.8	6	0.00371648	0.0594637	16	0.0744052	No	No
Stomach	320	HIST1H2AG	ENSG00000196787.3	6	0.00855467	0.136875	16	0.144412	No	No
Stomach	320	HIST1H4I	ENSG00000276180.1	6	0.000214833	0.00343732	16	0.0224496	Yes	No
Stomach	320	HIST1H2BK	ENSG00000197903.7	6	1.41015e-05	0.000225623	16	0.013904	Yes	No
Stomach	320	PRSS16	ENSG00000112812.15	6	0.000774429	0.0123909	16	0.0328096	Yes	No
Stomach	320	ZNF391	ENSG00000124613.8	6	0.00114334	0.0182934	16	0.0384077	Yes	No
Stomach	320	RP1-153G14.4	ENSG00000271755.1	6	0.00360966	0.054145	15	0.0696958	No	No
Stomach	320	ZNF184	ENSG00000096654.15	6	0.00495515	0.0743273	15	0.0873785	No	No
Stomach	320	HIST1H3H	ENSG00000278828.1	6	0.000135464	0.00216742	16	0.0202961	Yes	No
Stomach	320	HIST1H2BN	ENSG00000233822.4	6	0.0132244	0.224815	17	0.228826	No	No
Stomach	320	ZNF165	ENSG00000197279.3	6	0.0178094	0.30276	17	0.305309	No	No
Stomach	320	ZSCAN16	ENSG00000196812.4	6	0.00612463	0.104119	17	0.114203	No	No
Stomach	320	RP1-265C24.8	ENSG00000261839.1	6	0.0044717	0.0760189	17	0.0888794	No	No
Stomach	320	ZKSCAN8	ENSG00000198315.10	6	0.00753463	0.128089	17	0.136224	No	No
Stomach	320	ZSCAN9	ENSG00000137185.11	6	0.00379887	0.0645808	17	0.0788952	No	No
Stomach	320	ZKSCAN4	ENSG00000187626.8	6	0.00800033	0.144006	18	0.151111	No	No
Stomach	320	NKAPL	ENSG00000189134.3	6	0.00739148	0.125655	17	0.133967	No	No
Stomach	320	ZSCAN26	ENSG00000197062.11	6	0.00392576	0.0706636	18	0.0840306	No	No
Stomach	320	PGBD1	ENSG00000137338.5	6	0.0274976	0.494956	18	0.495756	No	No
Stomach	320	ZSCAN31	ENSG00000235109.7	6	3.23464e-05	0.000582235	18	0.0160798	Yes	No
Stomach	320	ZKSCAN3	ENSG00000189298.13	6	0.00179347	0.0322824	18	0.0509839	No	No
Stomach	320	ZSCAN12	ENSG00000158691.14	6	0.00710678	0.127922	18	0.136085	No	No
Stomach	320	ZSCAN23	ENSG00000187987.9	6	0.0206535	0.371764	18	0.373447	No	No
Stomach	320	ZBED9	ENSG00000232040.2	6	0.000882267	0.0158808	18	0.0361626	Yes	No
Stomach	320	TRIM27	ENSG00000204713.10	6	0.00752812	0.210787	28	0.215145	No	No
Stomach	320	ZNF311	ENSG00000197935.6	6	0.00386484	0.13527	35	0.142903	No	No
Stomach	320	MAS1L	ENSG00000204687.4	6	0.000513919	0.0210707	41	0.0410845	Yes	No
Stomach	320	XXbac-BPG13B8.10	ENSG00000229274.1	6	0.0214713	0.880324	41	0.880324	No	No
Stomach	320	UBD	ENSG00000213886.3	6	0.000891492	0.0365512	41	0.0547323	No	No
Stomach	320	OR2H2	ENSG00000204657.3	6	0.00985479	0.404046	41	0.405604	No	No
Stomach	320	GABBR1	ENSG00000204681.10	6	0.00970369	0.397851	41	0.399429	No	No
Stomach	320	ZFP57	ENSG00000204644.9	6	0.00648917	0.266056	41	0.269005	No	No
Stomach	320	HLA-F	ENSG00000204642.13	6	0.000302665	0.0124093	41	0.0328259	Yes	No
Stomach	320	HLA-G	ENSG00000204632.11	6	0.00980833	0.41195	42	0.413376	No	No
Stomach	320	HCP5B	ENSG00000281831.1	6	0.00332151	0.139503	42	0.146918	No	No
Stomach	320	HLA-A	ENSG00000206503.12	6	0.0039072	0.164102	42	0.170142	No	No
Stomach	320	HCG9	ENSG00000204625.10	6	0.00151939	0.0638142	42	0.0781945	No	No
Stomach	320	ZNRD1	ENSG00000066379.14	6	0.000720699	0.0317108	44	0.0504989	No	No
Stomach	320	PPP1R11	ENSG00000204619.7	6	0.00234697	0.103267	44	0.113373	No	No
Stomach	320	RNF39	ENSG00000204618.8	6	0.00341076	0.150073	44	0.156855	No	No
Stomach	320	TRIM31	ENSG00000204616.10	6	0.000875003	0.0402501	46	0.0578144	No	No
Stomach	320	TRIM40	ENSG00000204614.8	6	0.00190093	0.0893436	47	0.100789	No	No
Stomach	320	TRIM15	ENSG00000204610.12	6	0.000404117	0.0189935	47	0.0391323	Yes	No
Stomach	320	TRIM26	ENSG00000234127.8	6	0.00726252	0.355863	49	0.357714	No	No
Stomach	320	HCG17	ENSG00000270604.5	6	0.00324446	0.165467	51	0.171419	No	No
Stomach	320	TRIM39	ENSG00000204599.14	6	2.38046e-05	0.00142827	60	0.0186515	Yes	No
Stomach	320	RPP21	ENSG00000241370.5	6	3.87473e-05	0.00236358	61	0.0206681	Yes	No
Stomach	320	HLA-E	ENSG00000204592.8	6	0.00189179	0.130533	69	0.138453	No	No
Stomach	320	GNL1	ENSG00000204590.12	6	0.00326356	0.22845	70	0.232341	No	No
Stomach	320	PRR3	ENSG00000204576.11	6	0.000240102	0.0168072	70	0.0371536	Yes	No
Stomach	320	ABCF1	ENSG00000204574.12	6	0.00137759	0.0964315	70	0.10719	No	No
Stomach	320	PPP1R10	ENSG00000204569.9	6	0.00606842	0.424789	70	0.425998	No	No
Stomach	320	MRPS18B	ENSG00000204568.11	6	0.000117187	0.00820309	70	0.0280704	Yes	No
Stomach	320	ATAT1	ENSG00000137343.17	6	6.29994e-05	0.00440996	70	0.023733	Yes	No
Stomach	320	C6orf136	ENSG00000204564.11	6	0.00221455	0.155019	70	0.161517	No	No
Stomach	320	DHX16	ENSG00000204560.9	6	0.000365223	0.0255656	70	0.0451329	Yes	No
Stomach	320	PPP1R18	ENSG00000146112.11	6	0.000216698	0.0151689	70	0.0355939	Yes	No
Stomach	320	NRM	ENSG00000137404.14	6	0.00163471	0.112795	69	0.122081	No	No
Stomach	320	MDC1	ENSG00000137337.14	6	0.00861135	0.594183	69	0.594713	No	No
Stomach	320	TUBB	ENSG00000196230.12	6	0.00108003	0.0734417	68	0.0865789	No	No
Stomach	320	FLOT1	ENSG00000137312.14	6	0.0108602	0.738493	68	0.73874	No	No
Stomach	320	IER3	ENSG00000137331.11	6	0.00235387	0.160063	68	0.1663	No	No
Stomach	320	HCG20	ENSG00000228022.5	6	0.00618765	0.414572	67	0.415915	No	No
Stomach	320	LINC00243	ENSG00000214894.6	6	0.00115255	0.0760682	66	0.0889054	No	No
Stomach	320	DDR1	ENSG00000204580.13	6	0.000679799	0.0414677	61	0.0588951	No	No
Stomach	320	GTF2H4	ENSG00000213780.10	6	3.57662e-05	0.00214597	60	0.0202961	Yes	No
Stomach	320	VARS2	ENSG00000137411.16	6	0.00406833	0.2441	60	0.247571	No	No
Stomach	320	SFTA2	ENSG00000196260.4	6	0.000473524	0.0284114	60	0.0476098	Yes	No
Stomach	320	DPCR1	ENSG00000168631.12	6	0.00129405	0.0776427	60	0.0901826	No	No
Stomach	320	MUC21	ENSG00000204544.5	6	0.00122714	0.0674926	55	0.0813439	No	No
Stomach	320	HCG22	ENSG00000228789.6	6	3.38562e-05	0.00176052	52	0.0195753	Yes	No
Stomach	320	PSORS1C1	ENSG00000204540.10	6	0.0013955	0.0711704	51	0.0844943	No	No
Stomach	320	PSORS1C2	ENSG00000204538.3	6	0.000663404	0.0338336	51	0.0523797	No	No
Stomach	320	CCHCR1	ENSG00000204536.13	6	0.0161972	0.826058	51	0.826104	No	No
Stomach	320	TCF19	ENSG00000137310.11	6	0.000990724	0.0505269	51	0.0664328	No	No
Stomach	320	POU5F1	ENSG00000204531.17	6	0.00166139	0.0847309	51	0.0964947	No	No
Stomach	320	HCG27	ENSG00000206344.7	6	0.00956656	0.487894	51	0.488737	No	No
Stomach	320	HLA-C	ENSG00000204525.16	6	0.000392854	0.0200356	51	0.0400845	Yes	No
Stomach	320	HLA-B	ENSG00000234745.10	6	0.00134533	0.0726481	54	0.0858572	No	No
Stomach	320	XXbac-BPG181B23.7	ENSG00000272221.1	6	0.000564717	0.02993	53	0.0490023	Yes	No
Stomach	320	MICA	ENSG00000204520.12	6	0.000795381	0.0429506	54	0.0601452	No	No
Stomach	320	MICB	ENSG00000204516.9	6	0.000341705	0.0187938	55	0.0389039	Yes	No
Stomach	320	DDX39B	ENSG00000198563.13	6	0.000230704	0.0129194	56	0.0333469	Yes	No
Stomach	320	ATP6V1G2	ENSG00000213760.10	6	0.00323579	0.18444	57	0.189718	No	No
Stomach	320	NFKBIL1	ENSG00000204498.10	6	0.00090724	0.0517127	57	0.0674642	No	No
Stomach	320	LTA	ENSG00000226979.8	6	0.000845582	0.0490437	58	0.0651885	No	No
Stomach	320	TNF	ENSG00000232810.3	6	0.000188088	0.0109091	58	0.031076	Yes	No
Stomach	320	LTB	ENSG00000227507.2	6	0.000509174	0.0295321	58	0.0486349	Yes	No
Stomach	320	LST1	ENSG00000204482.10	6	0.000995406	0.0577336	58	0.0729155	No	No
Stomach	320	NCR3	ENSG00000204475.9	6	0.00095275	0.0552595	58	0.0707101	No	No
Stomach	320	AIF1	ENSG00000204472.12	6	0.00242881	0.153015	63	0.159642	No	No
Stomach	320	PRRC2A	ENSG00000204469.12	6	0.000179823	0.0120481	67	0.0324086	Yes	No
Stomach	320	BAG6	ENSG00000204463.12	6	0.000940385	0.0630058	67	0.077632	No	No
Stomach	320	APOM	ENSG00000204444.10	6	0.000901001	0.0612681	68	0.0760068	No	No
Stomach	320	C6orf47	ENSG00000204439.3	6	0.0046129	0.313677	68	0.316069	No	No
Stomach	320	GPANK1	ENSG00000204438.10	6	0.00132894	0.091697	69	0.102915	No	No
Stomach	320	CSNK2B	ENSG00000204435.13	6	0.00723334	0.506334	70	0.507096	No	No
Stomach	320	LY6G5B	ENSG00000240053.8	6	0.000124592	0.00872147	70	0.0285101	Yes	No
Stomach	320	LY6G5C	ENSG00000204428.12	6	0.00517239	0.367239	71	0.368984	No	No
Stomach	320	ABHD16A	ENSG00000204427.11	6	0.00130338	0.09645	74	0.107199	No	No
Stomach	320	LY6G6C	ENSG00000204421.2	6	0.000507525	0.0385719	76	0.0564698	No	No
Stomach	320	MPIG6B	ENSG00000204420.8	6	0.000660334	0.0508457	77	0.0666862	No	No
Stomach	320	DDAH2	ENSG00000213722.8	6	0.00608386	0.474541	78	0.475467	No	No
Stomach	320	CLIC1	ENSG00000213719.8	6	6.79739e-06	0.000536994	79	0.0155408	Yes	No
Stomach	320	MSH5	ENSG00000204410.14	6	0.000162663	0.013013	80	0.0334596	Yes	No
Stomach	320	SAPCD1	ENSG00000228727.8	6	6.44388e-05	0.00515511	80	0.024594	Yes	No
Stomach	320	VWA7	ENSG00000204396.10	6	0.000228399	0.0182719	80	0.0384066	Yes	No
Stomach	320	VARS	ENSG00000204394.12	6	0.000497112	0.0402661	81	0.0578144	No	No
Stomach	320	LSM2	ENSG00000204392.10	6	8.35132e-05	0.00676457	81	0.0264203	Yes	No
Stomach	320	HSPA1L	ENSG00000204390.9	6	0.000554559	0.0449193	81	0.0617902	No	No
Stomach	320	HSPA1A	ENSG00000204389.9	6	4.40588e-05	0.00356876	81	0.0226028	Yes	No
Stomach	320	HSPA1B	ENSG00000204388.6	6	0.000190514	0.0154316	81	0.0358117	Yes	No
Stomach	320	C6orf48	ENSG00000204387.12	6	0.00377201	0.305533	81	0.308053	No	No
Stomach	320	NEU1	ENSG00000204386.10	6	0.000788495	0.0638681	81	0.0782438	No	No
Stomach	320	SLC44A4	ENSG00000204385.10	6	0.000220635	0.0178715	81	0.0380177	Yes	No
Stomach	320	EHMT2	ENSG00000204371.11	6	0.00317515	0.257187	81	0.260404	No	No
Stomach	320	C2	ENSG00000166278.14	6	0.000896511	0.0735139	82	0.0866378	No	No
Stomach	320	ZBTB12	ENSG00000204366.3	6	0.00184889	0.14976	81	0.156545	No	No
Stomach	320	CFB	ENSG00000243649.8	6	7.32611e-05	0.00593415	81	0.0255123	Yes	No
Stomach	320	NELFE	ENSG00000204356.13	6	0.000499887	0.0404908	81	0.0580101	No	No
Stomach	320	SKIV2L	ENSG00000204351.11	6	0.000137138	0.0111082	81	0.0312664	Yes	No
Stomach	320	DXO	ENSG00000204348.9	6	0.00251445	0.203671	81	0.208295	No	No
Stomach	320	STK19	ENSG00000204344.14	6	0.000235654	0.019088	81	0.0392231	Yes	No
Stomach	320	C4A	ENSG00000244731.7	6	4.01262e-06	0.000325022	81	0.0142649	Yes	No
Stomach	320	C4B	ENSG00000224389.8	6	6.83125e-05	0.00553331	81	0.0251024	Yes	No
Stomach	320	CYP21A2	ENSG00000231852.6	6	0.00398781	0.319025	80	0.321278	No	No
Stomach	320	TNXB	ENSG00000168477.17	6	0.000112308	0.00954618	85	0.0294935	Yes	No
Stomach	320	ATF6B	ENSG00000213676.10	6	0.000942997	0.0782688	83	0.0907352	No	No
Stomach	320	FKBPL	ENSG00000204315.3	6	0.000507087	0.0415811	82	0.058982	No	No
Stomach	320	PRRT1	ENSG00000204314.10	6	0.0017522	0.145432	83	0.152438	No	No
Stomach	320	PPT2	ENSG00000221988.12	6	0.00140894	0.116942	83	0.12591	No	No
Stomach	320	EGFL8	ENSG00000241404.6	6	0.00498779	0.413986	83	0.41535	No	No
Stomach	320	AGPAT1	ENSG00000204310.12	6	0.00546745	0.453798	83	0.45481	No	No
Stomach	320	RNF5	ENSG00000204308.7	6	0.00031554	0.0258743	82	0.0454602	Yes	No
Stomach	320	AGER	ENSG00000204305.13	6	0.000405047	0.0332138	82	0.0517755	No	No
Stomach	320	PBX2	ENSG00000204304.11	6	0.00110687	0.0907634	82	0.102065	No	No
Stomach	320	GPSM3	ENSG00000213654.9	6	0.00421514	0.345641	82	0.347653	No	No
Stomach	320	NOTCH4	ENSG00000204301.6	6	9.06338e-05	0.00743197	82	0.0272548	Yes	No
Stomach	320	HLA-DRA	ENSG00000204287.13	6	0.000630114	0.038437	61	0.0563679	No	No
Stomach	320	HLA-DRB5	ENSG00000198502.5	6	0.000436468	0.0257516	59	0.0453155	Yes	No
Stomach	320	HLA-DRB1	ENSG00000196126.11	6	0.000147064	0.00867678	59	0.0284872	Yes	No
Stomach	320	HLA-DQA1	ENSG00000196735.11	6	0.0013062	0.0783718	60	0.0907876	No	No
Stomach	320	HLA-DQB1	ENSG00000179344.16	6	0.0012152	0.0729117	60	0.0860953	No	No
Stomach	320	HLA-DQA2	ENSG00000237541.3	6	0.00658024	0.394814	60	0.396447	No	No
Stomach	320	HLA-DQB2	ENSG00000232629.8	6	0.00228586	0.139437	61	0.146874	No	No
Stomach	320	HLA-DOB	ENSG00000241106.6	6	0.000427012	0.0260477	61	0.0455867	Yes	No
Stomach	320	TAP2	ENSG00000204267.13	6	0.00360017	0.21961	61	0.223744	No	No
Stomach	320	PSMB8	ENSG00000204264.8	6	0.000335339	0.0204557	61	0.0404745	Yes	No
Stomach	320	PSMB8-AS1	ENSG00000204261.8	6	0.000395207	0.0241076	61	0.0437948	Yes	No
Stomach	320	TAP1	ENSG00000168394.10	6	0.000358452	0.022224	62	0.0421201	Yes	No
Stomach	320	PSMB9	ENSG00000240065.7	6	0.00129747	0.0804431	62	0.092633	No	No
Stomach	320	HLA-DMB	ENSG00000242574.8	6	0.000277298	0.0171925	62	0.0374843	Yes	No
Stomach	320	HLA-DMA	ENSG00000204257.14	6	0.00077072	0.0485553	63	0.0648112	No	No
Stomach	320	BRD2	ENSG00000204256.12	6	0.000535442	0.0337328	63	0.0523032	No	No
Stomach	320	HLA-DOA	ENSG00000204252.13	6	0.000700999	0.0441629	63	0.0611194	No	No
Stomach	320	HLA-DPA1	ENSG00000231389.7	6	2.64395e-05	0.00166569	63	0.0192125	Yes	No
Stomach	320	HLA-DPB1	ENSG00000223865.10	6	0.000603707	0.0380336	63	0.0560869	No	No
Stomach	320	COL11A2	ENSG00000204248.10	6	0.000619959	0.0390574	63	0.0568419	No	No
Stomach	320	RXRB	ENSG00000204231.10	6	0.000798303	0.0502931	63	0.0662174	No	No
Stomach	320	SLC39A7	ENSG00000112473.17	6	1.686e-06	0.000106218	63	0.0122273	Yes	No
Stomach	320	HSD17B8	ENSG00000204228.3	6	0.00063641	0.0400938	63	0.0577007	No	No
Stomach	320	RING1	ENSG00000204227.4	6	0.00162318	0.10226	63	0.112485	No	No
Stomach	320	XXbac-BPG157A10.21	ENSG00000272217.1	6	0.000200218	0.0124135	62	0.0328282	Yes	No
Stomach	320	VPS52	ENSG00000223501.8	6	0.000270084	0.0167452	62	0.0370804	Yes	No
Stomach	320	RPS18	ENSG00000231500.6	6	0.00204087	0.126534	62	0.134768	No	No
Stomach	320	B3GALT4	ENSG00000235863.3	6	2.25776e-05	0.00139981	62	0.0186366	Yes	No
Stomach	320	WDR46	ENSG00000227057.9	6	0.0066765	0.413943	62	0.41533	No	No
Stomach	320	PFDN6	ENSG00000204220.11	6	0.000317034	0.0193391	61	0.0394492	Yes	No
Stomach	320	RGL2	ENSG00000237441.9	6	0.0013965	0.0851868	61	0.0969157	No	No
Stomach	320	TAPBP	ENSG00000231925.11	6	0.00310361	0.18932	61	0.194482	No	No
Stomach	320	ZBTB22	ENSG00000236104.2	6	0.00200133	0.122081	61	0.130613	No	No
Stomach	320	DAXX	ENSG00000204209.11	6	0.000498341	0.0303988	61	0.0493877	Yes	No
Stomach	320	KIFC1	ENSG00000237649.7	6	0.000272206	0.0160602	59	0.0363887	Yes	No
Stomach	320	PHF1	ENSG00000112511.17	6	0.0051352	0.297842	58	0.300449	No	No
Stomach	320	CUTA	ENSG00000112514.15	6	0.000695258	0.0403249	58	0.0578619	No	No
Stomach	320	SYNGAP1	ENSG00000197283.14	6	0.00237398	0.137691	58	0.145205	No	No
Stomach	320	BAK1	ENSG00000030110.12	6	0.0022332	0.116127	52	0.125174	No	No
Stomach	320	LINC00336	ENSG00000197251.3	6	0.000341555	0.0174193	51	0.0376681	Yes	No
Stomach	320	ITPR3	ENSG00000096433.10	6	2.41347e-05	0.00113433	47	0.0178926	Yes	No
Stomach	320	UQCC2	ENSG00000137288.9	6	0.00254224	0.0940627	37	0.105091	No	No
Stomach	320	IP6K3	ENSG00000161896.11	6	0.00226287	0.0769374	34	0.0896357	No	No
Stomach	320	LEMD2	ENSG00000161904.11	6	0.000409731	0.0122919	30	0.0327372	Yes	No
Stomach	320	HMGA1	ENSG00000137309.19	6	0.000524899	0.00997307	19	0.0299526	Yes	No
Stomach	320	C6orf1	ENSG00000186577.12	6	0.00435363	0.082719	19	0.0946775	No	No
Stomach	320	NUDT3	ENSG00000272325.1	6	0.0027145	0.0515754	19	0.0673238	No	No
Stomach	320	RPS10	ENSG00000124614.13	6	0.0108561	0.206267	19	0.21083	No	No
Stomach	320	PACSIN1	ENSG00000124507.10	6	0.000679619	0.0129128	19	0.0333469	Yes	No
Stomach	320	SPDEF	ENSG00000124664.10	6	0.00221437	0.0420731	19	0.0594308	No	No
Stomach	320	C6orf106	ENSG00000196821.9	6	0.00210608	0.0379095	18	0.0559613	No	No
Stomach	320	SNRPC	ENSG00000124562.9	6	0.00291947	0.049631	17	0.0656777	No	No
Stomach	320	UHRF1BP1	ENSG00000065060.16	6	0.000715705	0.012167	17	0.0325649	Yes	No
Stomach	320	TAF11	ENSG00000064995.16	6	0.00126369	0.0189553	15	0.039076	Yes	No
Stomach	320	ANKS1A	ENSG00000064999.13	6	0.00436308	0.0741723	17	0.087257	No	No
Stomach	320	TCP11	ENSG00000124678.17	6	0.00173484	0.0260227	15	0.0455695	Yes	No
Stomach	320	SCUBE3	ENSG00000146197.8	6	0.00391001	0.0547402	14	0.0702156	No	No
Stomach	320	RP3-329A5.8	ENSG00000272374.1	6	0.00652934	0.0914108	14	0.102684	No	No
Stomach	320	ZNF76	ENSG00000065029.14	6	0.000180679	0.00252951	14	0.0207147	Yes	No
Stomach	320	DEF6	ENSG00000023892.10	6	0.0147101	0.205941	14	0.210522	No	No
Stomach	320	PPARD	ENSG00000112033.13	6	0.000824112	0.0123617	15	0.0327914	Yes	No
Stomach	320	FANCE	ENSG00000112039.3	6	4.70847e-05	0.000706271	15	0.0165001	Yes	No
Stomach	320	RPL10A	ENSG00000198755.10	6	0.00331762	0.0497644	15	0.0658008	No	No
Stomach	320	TEAD3	ENSG00000007866.19	6	0.00251191	0.0376787	15	0.0557667	No	No
Stomach	320	TULP1	ENSG00000112041.12	6	0.00176505	0.0264758	15	0.0459511	Yes	No
Stomach	320	RP3-340B19.3	ENSG00000228559.1	6	0.0188305	0.282458	15	0.285267	No	No
Stomach	320	FKBP5	ENSG00000096060.14	6	0.00143129	0.0229007	16	0.04274	Yes	No
Stomach	320	ARMC12	ENSG00000157343.8	6	0.00534768	0.0802152	15	0.0924357	No	No
Stomach	320	CLPS	ENSG00000137392.9	6	0.00186999	0.0280498	15	0.0473601	Yes	No
Stomach	320	SRPK1	ENSG00000096063.15	6	0.00147018	0.0235229	16	0.0433282	Yes	No
Stomach	320	SLC26A8	ENSG00000112053.13	6	5.18123e-05	0.00088081	17	0.0170483	Yes	No
Stomach	320	MAPK14	ENSG00000112062.10	6	0.00386319	0.0656743	17	0.0797607	No	No
Stomach	320	MAPK13	ENSG00000156711.16	6	0.00307312	0.052243	17	0.0679291	No	No
Stomach	320	BRPF3	ENSG00000096070.19	6	0.00385832	0.0655915	17	0.0797032	No	No
Stomach	320	PNPLA1	ENSG00000180316.12	6	0.0055814	0.0948838	17	0.105864	No	No
Stomach	320	C6orf222	ENSG00000189325.6	6	3.91524e-05	0.000665591	17	0.0164798	Yes	No
Stomach	320	ETV7	ENSG00000010030.13	6	0.00204326	0.0347354	17	0.053156	No	No
Stomach	320	KCTD20	ENSG00000112078.13	6	0.00368015	0.0625626	17	0.0772395	No	No
Stomach	320	STK38	ENSG00000112079.8	6	0.00161394	0.0290509	18	0.0482268	Yes	No
Stomach	320	SRSF3	ENSG00000112081.16	6	0.000640005	0.0115201	18	0.0317503	Yes	No
Stomach	320	CDKN1A	ENSG00000124762.13	6	0.000252481	0.00479715	19	0.0241497	Yes	No
Stomach	320	RAB44	ENSG00000255587.7	6	0.00221183	0.0420247	19	0.0593764	No	No
Stomach	320	CPNE5	ENSG00000124772.11	6	7.70411e-06	0.000154082	20	0.0124737	Yes	No
Stomach	320	PPIL1	ENSG00000137168.7	6	0.000390702	0.00742333	19	0.0272513	Yes	No
Stomach	320	C6orf89	ENSG00000198663.16	6	0.00569966	0.113993	20	0.123192	No	No
Stomach	320	PI16	ENSG00000164530.13	6	0.00108849	0.0217698	20	0.0417464	Yes	No
Stomach	320	MTCH1	ENSG00000137409.19	6	0.000213326	0.00426652	20	0.0235609	Yes	No
Stomach	320	FGD2	ENSG00000146192.14	6	0.0019351	0.038702	20	0.0565741	No	No
Stomach	320	PIM1	ENSG00000137193.13	6	0.000621939	0.0124388	20	0.0328412	Yes	No
Stomach	320	TMEM217	ENSG00000172738.11	6	0.000250762	0.005266	21	0.0247437	Yes	No
Stomach	320	TBC1D22B	ENSG00000065491.8	6	0.000228341	0.00479515	21	0.0241497	Yes	No
Stomach	320	RNF8	ENSG00000112130.16	6	0.00481618	0.0963236	20	0.107098	No	No
Stomach	320	CMTR1	ENSG00000137200.12	6	0.00360981	0.0721961	20	0.0854411	No	No
Stomach	320	CCDC167	ENSG00000198937.8	6	0.00225085	0.0450171	20	0.0618632	No	No
Stomach	320	MDGA1	ENSG00000112139.14	6	0.00028911	0.0057822	20	0.0253253	Yes	No
Stomach	320	ZFAND3	ENSG00000156639.11	6	0.0027734	0.0665616	24	0.0805118	No	No
Stomach	320	BTBD9	ENSG00000183826.16	6	0.000421658	0.0105415	25	0.0306445	Yes	No
Stomach	320	GLO1	ENSG00000124767.6	6	0.00161569	0.0323138	20	0.0509871	No	No
Stomach	320	GLP1R	ENSG00000112164.5	6	7.88315e-05	0.00157663	20	0.0189454	Yes	No
Stomach	320	SAYSD1	ENSG00000112167.9	6	0.000143683	0.00287365	20	0.0214474	Yes	No
Stomach	320	KCNK5	ENSG00000164626.8	6	0.00168033	0.0336066	20	0.052175	No	No
Stomach	320	KCNK17	ENSG00000124780.13	6	0.000123591	0.00247182	20	0.0206869	Yes	No
Stomach	320	KCNK16	ENSG00000095981.10	6	0.00490379	0.0980758	20	0.108636	No	No
Stomach	320	KIF6	ENSG00000164627.17	6	0.0013044	0.0313055	24	0.0501452	No	No
Stomach	320	DAAM2	ENSG00000146122.16	6	0.0008891	0.0195602	22	0.0396454	Yes	No
Stomach	320	MOCS1	ENSG00000124615.17	6	0.000630216	0.0132345	21	0.0336423	Yes	No
Stomach	320	RP11-552E20.1	ENSG00000227131.1	6	0.000327967	0.00623137	19	0.0259477	Yes	No
Stomach	320	LRFN2	ENSG00000156564.8	6	0.00464117	0.0974646	21	0.108119	No	No
Stomach	320	UNC5CL	ENSG00000124602.9	6	0.000428937	0.00814981	19	0.0279902	Yes	No
Stomach	320	OARD1	ENSG00000124596.16	6	0.000505561	0.0101112	20	0.0301194	Yes	No
Stomach	320	TSPO2	ENSG00000112212.11	6	2.17629e-05	0.000413494	19	0.0147249	Yes	No
Stomach	320	APOBEC2	ENSG00000124701.5	6	0.00315677	0.0599787	19	0.0748907	No	No
Stomach	320	NFYA	ENSG00000001167.14	6	0.00106199	0.0212398	20	0.0412386	Yes	No
Stomach	320	TREML1	ENSG00000161911.11	6	0.000721846	0.0144369	20	0.0348485	Yes	No
Stomach	320	TREM2	ENSG00000095970.16	6	0.000430998	0.00861996	20	0.0284393	Yes	No
Stomach	320	TREML2	ENSG00000112195.8	6	0.00190783	0.0381567	20	0.0561758	No	No
Stomach	320	TREM1	ENSG00000124731.12	6	0.00187051	0.0374102	20	0.055487	No	No
Stomach	320	FOXP4	ENSG00000137166.14	6	0.00108617	0.0206372	19	0.0406787	Yes	No
Stomach	320	MDFI	ENSG00000112559.13	6	0.000262073	0.00471731	18	0.0240664	Yes	No
Stomach	320	TFEB	ENSG00000112561.17	6	0.000473662	0.00852591	18	0.0283913	Yes	No
Stomach	320	PGC	ENSG00000096088.16	6	0.00190076	0.0342136	18	0.0526936	No	No
Stomach	320	FRS3	ENSG00000137218.10	6	0.00105798	0.0190436	18	0.0391772	Yes	No
Stomach	320	PRICKLE4	ENSG00000278224.5	6	0.00851783	0.153321	18	0.159952	No	No
Stomach	320	RP11-298J23.10	ENSG00000124593.15	6	0.00336825	0.0606285	18	0.0754468	No	No
Stomach	320	TOMM6	ENSG00000214736.7	6	0.00193434	0.0348182	18	0.0532292	No	No
Stomach	320	USP49	ENSG00000164663.14	6	0.00378051	0.0680492	18	0.0817862	No	No
Stomach	320	MED20	ENSG00000124641.15	6	0.00135993	0.0231188	17	0.0429648	Yes	No
Stomach	320	BYSL	ENSG00000112578.9	6	0.00184222	0.0313177	17	0.0501452	No	No
Stomach	320	CCND3	ENSG00000112576.12	6	0.00115104	0.0207187	18	0.0407096	Yes	No
Stomach	320	TAF8	ENSG00000137413.15	6	0.00453707	0.0771302	17	0.0897698	No	No
Stomach	320	RP11-7K24.3	ENSG00000261068.2	6	0.00155422	0.0264217	17	0.0459051	Yes	No
Stomach	320	C6orf132	ENSG00000188112.8	6	0.00489709	0.0832505	17	0.0951563	No	No
Stomach	320	GUCA1A	ENSG00000048545.13	6	0.000802789	0.0136474	17	0.0341033	Yes	No
Stomach	320	GUCA1B	ENSG00000112599.8	6	0.00150909	0.0256545	17	0.0452066	Yes	No
Stomach	320	MRPS10	ENSG00000048544.5	6	0.00151526	0.0257595	17	0.0453207	Yes	No
Stomach	320	TRERF1	ENSG00000124496.12	6	0.000246778	0.00444201	18	0.0237506	Yes	No
Stomach	320	UBR2	ENSG00000024048.10	6	9.23174e-05	0.00138476	15	0.0186001	Yes	No
Stomach	320	PRPH2	ENSG00000112619.7	6	0.00251163	0.0351629	14	0.0535186	No	No
Stomach	320	TBCC	ENSG00000124659.6	6	0.000561181	0.00785653	14	0.0276757	Yes	No
Stomach	320	GLTSCR1L	ENSG00000112624.12	6	0.00152686	0.0229029	15	0.04274	Yes	No
Stomach	320	RPL7L1	ENSG00000146223.14	6	0.00219707	0.0329561	15	0.051539	No	No
Stomach	320	C6orf226	ENSG00000221821.3	6	7.05209e-05	0.00105781	15	0.0176306	Yes	No
Stomach	320	CNPY3	ENSG00000137161.16	6	0.00157949	0.0236924	15	0.0434667	Yes	No
Stomach	320	GNMT	ENSG00000124713.5	6	0.000821097	0.0123165	15	0.0327674	Yes	No
Stomach	320	PEX6	ENSG00000124587.13	6	0.0012284	0.018426	15	0.0385778	Yes	No
Stomach	320	PPP2R5D	ENSG00000112640.14	6	0.00189281	0.0283921	15	0.0476098	Yes	No
Stomach	320	MEA1	ENSG00000124733.3	6	0.00173882	0.0260822	15	0.0456124	Yes	No
Stomach	320	KLHDC3	ENSG00000124702.17	6	0.011057	0.165855	15	0.171772	No	No
Stomach	320	RRP36	ENSG00000124541.6	6	4.06934e-05	0.000610401	15	0.0162309	Yes	No
Stomach	320	CUL7	ENSG00000044090.8	6	0.00285832	0.0428749	15	0.0600863	No	No
Stomach	320	KLC4	ENSG00000137171.14	6	0.0017736	0.026604	15	0.0460509	Yes	No
Stomach	320	MRPL2	ENSG00000112651.11	6	0.00201469	0.0302203	15	0.0492581	Yes	No
Stomach	320	PTK7	ENSG00000112655.15	6	0.00115919	0.0185471	16	0.0387096	Yes	No
Stomach	320	SRF	ENSG00000112658.7	6	0.00659031	0.0988547	15	0.109384	No	No
Stomach	320	CUL9	ENSG00000112659.13	6	0.00236004	0.0354007	15	0.0537076	No	No
Stomach	320	DNPH1	ENSG00000112667.12	6	0.00105924	0.0148294	14	0.0352903	Yes	No
Stomach	320	TTBK1	ENSG00000146216.11	6	1.02124e-05	0.000153187	15	0.0124737	Yes	No
Stomach	320	CRIP3	ENSG00000146215.13	6	0.000462111	0.00646956	14	0.0261283	Yes	No
Stomach	320	ZNF318	ENSG00000171467.15	6	0.00118159	0.0177239	15	0.0378928	Yes	No
Stomach	320	ABCC10	ENSG00000124574.14	6	0.000697448	0.00976427	14	0.0298086	Yes	No
Stomach	320	DLK2	ENSG00000171462.14	6	0.00111065	0.0155491	14	0.0358456	Yes	No
Stomach	320	TJAP1	ENSG00000137221.14	6	0.00557127	0.083569	15	0.095428	No	No
Stomach	320	LRRC73	ENSG00000204052.4	6	0.000512035	0.00768053	15	0.0274737	Yes	No
Stomach	320	YIPF3	ENSG00000137207.11	6	0.00246425	0.0369637	15	0.0551205	No	No
Stomach	320	POLR1C	ENSG00000171453.17	6	0.000358134	0.00537201	15	0.0249344	Yes	No
Stomach	320	XPO5	ENSG00000124571.17	6	5.26065e-05	0.000789098	15	0.0166848	Yes	No
Stomach	320	POLH	ENSG00000170734.11	6	0.0020878	0.0313169	15	0.0501452	No	No
Stomach	320	GTPBP2	ENSG00000172432.18	6	0.00151045	0.0226567	15	0.0424994	Yes	No
Stomach	320	MAD2L1BP	ENSG00000124688.13	6	7.52576e-05	0.00112886	15	0.0178926	Yes	No
Stomach	320	RSPH9	ENSG00000172426.15	6	0.000104814	0.00167702	16	0.0192317	Yes	No
Stomach	320	MRPS18A	ENSG00000096080.11	6	0.00701993	0.105299	15	0.115273	No	No
Stomach	320	VEGFA	ENSG00000112715.21	6	2.19081e-05	0.000350529	16	0.0143599	Yes	No
Stomach	320	C6orf223	ENSG00000181577.15	6	2.14289e-05	0.000342863	16	0.0143599	Yes	No
Stomach	320	MRPL14	ENSG00000180992.6	6	0.000199328	0.00318924	16	0.0220365	Yes	No
Stomach	320	TMEM63B	ENSG00000137216.18	6	0.000825305	0.0132049	16	0.0336302	Yes	No
Stomach	320	CAPN11	ENSG00000137225.12	6	0.000567538	0.00908061	16	0.0289356	Yes	No
Stomach	320	RP1-302G2.5	ENSG00000262179.2	6	0.00201579	0.0322527	16	0.0509711	No	No
Stomach	320	SLC29A1	ENSG00000112759.16	6	0.00489675	0.078348	16	0.090773	No	No
Stomach	320	HSP90AB1	ENSG00000096384.19	6	0.00202507	0.0324011	16	0.051045	No	No
Stomach	320	SLC35B2	ENSG00000157593.18	6	0.000859606	0.0137537	16	0.0342214	Yes	No
Stomach	320	NFKBIE	ENSG00000146232.15	6	0.000908289	0.0145326	16	0.0349358	Yes	No
Stomach	320	TMEM151B	ENSG00000178233.17	6	6.74637e-06	0.000114688	17	0.0122273	Yes	No
Stomach	320	TCTE1	ENSG00000146221.9	6	0.000776695	0.0124271	16	0.0328412	Yes	No
Stomach	320	AARS2	ENSG00000124608.4	6	0.00155129	0.0248206	16	0.0444896	Yes	No
Stomach	320	CDC5L	ENSG00000096401.7	6	0.00456299	0.0775709	17	0.0901283	No	No
Stomach	320	SUPT3H	ENSG00000196284.15	6	0.000393764	0.00905658	23	0.0289124	Yes	No
Stomach	320	RUNX2	ENSG00000124813.20	6	0.00032618	0.00619742	19	0.0258843	Yes	No
Stomach	320	CLIC5	ENSG00000112782.15	6	0.000199253	0.00358655	18	0.0226132	Yes	No
Stomach	320	ENPP4	ENSG00000001561.6	6	0.000137761	0.00234194	17	0.020613	Yes	No
Stomach	320	ENPP5	ENSG00000112796.9	6	2.72797e-05	0.000463755	17	0.0149634	Yes	No
Stomach	320	RCAN2	ENSG00000172348.14	6	1.60247e-05	0.00030447	19	0.0142649	Yes	No
Stomach	320	CYP39A1	ENSG00000146233.7	6	0.000871364	0.0156845	18	0.0359886	Yes	No
Stomach	320	SLC25A27	ENSG00000153291.15	6	0.00305757	0.0550362	18	0.0704947	No	No
Stomach	320	TDRD6	ENSG00000180113.15	6	0.00181204	0.0326167	18	0.0512267	No	No
Stomach	320	PLA2G7	ENSG00000146070.16	6	0.00104365	0.0187857	18	0.0388968	Yes	No
Stomach	320	ADGRF5	ENSG00000069122.18	6	0.00334147	0.0634879	19	0.0779588	No	No
Stomach	320	ADGRF1	ENSG00000153292.15	6	0.000413185	0.00743732	18	0.027256	Yes	No
Stomach	320	TNFRSF21	ENSG00000146072.6	6	0.000101696	0.00183053	18	0.0198117	Yes	No
Stomach	320	RP11-385F7.1	ENSG00000270761.1	6	0.000543199	0.0103208	19	0.0304034	Yes	No
Stomach	320	CD2AP	ENSG00000198087.7	6	0.00710557	0.149217	21	0.156078	No	No
Stomach	320	ADGRF4	ENSG00000153294.11	6	6.43493e-05	0.00128699	20	0.018141	Yes	No
Stomach	320	PTCHD4	ENSG00000244694.7	6	0.0026825	0.0590151	22	0.0740254	No	No
Stomach	320	MUT	ENSG00000146085.7	6	0.00105365	0.0200193	19	0.0400743	Yes	No
Stomach	320	CENPQ	ENSG00000031691.6	6	0.0017952	0.0341088	19	0.0525687	No	No
Stomach	320	C6orf141	ENSG00000197261.11	6	0.00128732	0.0231717	18	0.0429942	Yes	No
Stomach	320	RHAG	ENSG00000112077.15	6	0.00339008	0.0610214	18	0.0757687	No	No
Stomach	320	CRISP2	ENSG00000124490.13	6	0.00122817	0.022107	18	0.042043	Yes	No
Stomach	320	CRISP3	ENSG00000096006.11	6	0.00435225	0.0783406	18	0.0907702	No	No
Stomach	320	PKHD1	ENSG00000170927.14	6	9.36506e-05	0.00234126	25	0.020613	Yes	No
Stomach	320	MCM3	ENSG00000112118.18	6	0.00221717	0.0465605	21	0.0632157	No	No
Stomach	320	PAQR8	ENSG00000170915.8	6	0.00185496	0.0389543	21	0.0567618	No	No
Stomach	320	EFHC1	ENSG00000096093.15	6	0.00149462	0.0328816	22	0.0514809	No	No
Stomach	320	TRAM2	ENSG00000065308.4	6	0.000447392	0.00984263	22	0.0298451	Yes	No
Stomach	320	TRAM2-AS1	ENSG00000225791.6	6	0.000295697	0.00620963	21	0.0258931	Yes	No
Stomach	320	TMEM14A	ENSG00000096092.5	6	4.6021e-06	9.66442e-05	21	0.0122273	Yes	No
Stomach	320	GSTA2	ENSG00000244067.2	6	0.000770471	0.0169504	22	0.0372958	Yes	No
Stomach	320	GSTA1	ENSG00000243955.5	6	0.000376523	0.00790697	21	0.0277656	Yes	No
Stomach	320	GSTA3	ENSG00000174156.14	6	0.00948567	0.189713	20	0.194875	No	No
Stomach	320	GSTA4	ENSG00000170899.10	6	0.000719899	0.0151179	21	0.0355813	Yes	No
Stomach	320	ICK	ENSG00000112144.15	6	0.000308624	0.00648111	21	0.0261467	Yes	No
Stomach	320	FBXO9	ENSG00000112146.16	6	0.00598066	0.125594	21	0.133917	No	No
Stomach	320	ELOVL5	ENSG00000012660.13	6	0.00142143	0.0284287	20	0.0476293	Yes	No
Stomach	320	GCLC	ENSG00000001084.10	6	0.000344375	0.0068875	20	0.0265228	Yes	No
Stomach	320	KLHL31	ENSG00000124743.5	6	0.000543309	0.0108662	20	0.0309881	Yes	No
Stomach	320	RP11-79N23.1	ENSG00000227885.1	6	5.74117e-05	0.00114823	20	0.0178926	Yes	No
Stomach	320	LRRC1	ENSG00000137269.14	6	0.0012728	0.0267288	21	0.0461883	Yes	No
Stomach	320	MLIP	ENSG00000146147.14	6	0.000696813	0.0167235	24	0.0370655	Yes	No
Stomach	320	RP11-411K7.1	ENSG00000236740.6	6	0.000205832	0.00411663	20	0.0233241	Yes	No
Stomach	320	FAM83B	ENSG00000168143.8	6	0.0006124	0.0140852	23	0.0345808	Yes	No
Stomach	320	HMGCLL1	ENSG00000146151.12	6	0.00201047	0.0522723	26	0.067957	No	No
Stomach	320	BMP5	ENSG00000112175.7	6	0.00140614	0.0323411	23	0.0509944	No	No
Stomach	320	COL21A1	ENSG00000124749.16	6	0.000565084	0.0129969	23	0.0334356	Yes	No
Stomach	320	DST	ENSG00000151914.19	6	0.00105125	0.0220763	21	0.0420368	Yes	No
Stomach	320	BEND6	ENSG00000151917.17	6	9.91042e-05	0.00158567	16	0.0189454	Yes	No
Stomach	320	KIAA1586	ENSG00000168116.13	6	0.0015472	0.0232079	15	0.0430079	Yes	No
Stomach	320	ZNF451	ENSG00000112200.16	6	0.000503666	0.00805866	16	0.0279194	Yes	No
Stomach	320	BAG2	ENSG00000112208.11	6	0.000383159	0.00574738	15	0.025282	Yes	No
Stomach	320	RAB23	ENSG00000112210.11	6	0.0124455	0.186683	15	0.191893	No	No
Stomach	320	PRIM2	ENSG00000146143.17	6	0.0018724	0.028086	15	0.0473866	Yes	No
Stomach	320	XXbac-BPGBPG55C20.1	ENSG00000272541.1	6	0.0134024	0.160828	12	0.167018	No	No
Stomach	320	XXbac-BPGBPG55C20.3	ENSG00000271761.1	6	0.000832206	0.00915427	11	0.0290197	Yes	No
Stomach	320	XXbac-BPGBPG55C20.2	ENSG00000272316.1	6	0.000951618	0.0104678	11	0.0305647	Yes	No
Stomach	320	KHDRBS2	ENSG00000112232.8	6	0.00151631	0.0394242	26	0.0571361	No	No
Stomach	320	FKBP1C	ENSG00000198225.5	6	0.0266022	0.452238	17	0.453297	No	No
Stomach	320	LGSN	ENSG00000146166.16	6	0.0104516	0.188129	18	0.193313	No	No
Stomach	320	PTP4A1	ENSG00000112245.10	6	0.00117377	0.0199541	17	0.0400035	Yes	No
Stomach	320	PHF3	ENSG00000118482.11	6	0.00347847	0.0626124	18	0.0772798	No	No
Stomach	320	ADGRB3	ENSG00000135298.13	6	0.000880498	0.0281759	32	0.0474625	Yes	No
Stomach	320	LMBRD1	ENSG00000168216.10	6	0.000494378	0.0103819	21	0.0304641	Yes	No
Stomach	320	COL19A1	ENSG00000082293.12	6	0.00123623	0.0296695	24	0.0487448	Yes	No
Stomach	320	COL9A1	ENSG00000112280.15	6	0.00197291	0.041431	21	0.0588709	No	No
Stomach	320	RP11-462G2.1	ENSG00000237643.1	6	0.000661232	0.0138859	21	0.0343213	Yes	No
Stomach	320	FAM135A	ENSG00000082269.16	6	0.000743479	0.0163565	22	0.036722	Yes	No
Stomach	320	SDHAF4	ENSG00000154079.5	6	0.0119811	0.239621	20	0.243304	No	No
Stomach	320	RP11-134K13.4	ENSG00000271967.1	6	0.000426666	0.00853332	20	0.0284023	Yes	No
Stomach	320	SMAP1	ENSG00000112305.14	6	0.002242	0.049324	22	0.0654021	No	No
Stomach	320	B3GAT2	ENSG00000112309.10	6	2.90161e-05	0.000609339	21	0.0162309	Yes	No
Stomach	320	OGFRL1	ENSG00000119900.7	6	0.00606173	0.121235	20	0.129808	No	No
Stomach	320	LINC00472	ENSG00000233237.6	6	0.00556662	0.111332	20	0.120782	No	No
Stomach	320	RIMS1	ENSG00000079841.18	6	0.000654677	0.0150576	23	0.0355244	Yes	No
Stomach	320	KCNQ5	ENSG00000185760.15	6	0.00294063	0.0735159	25	0.0866378	No	No
Stomach	320	KHDC1L	ENSG00000256980.4	6	0.00222412	0.0444824	20	0.0613696	No	No
Stomach	320	KHDC1	ENSG00000135314.12	6	0.00614399	0.129024	21	0.137054	No	No
Stomach	320	OOEP	ENSG00000203907.9	6	0.00216032	0.0453666	21	0.0621819	No	No
Stomach	320	DDX43	ENSG00000080007.7	6	0.00117639	0.0247041	21	0.0443723	Yes	No
Stomach	320	MB21D1	ENSG00000164430.15	6	0.00637339	0.133841	21	0.141613	No	No
Stomach	320	MTO1	ENSG00000135297.15	6	0.000834383	0.017522	21	0.0377088	Yes	No
Stomach	320	EEF1A1	ENSG00000156508.17	6	0.0014312	0.0286241	20	0.0478008	Yes	No
Stomach	320	SLC17A5	ENSG00000119899.12	6	3.24673e-05	0.000649346	20	0.0163905	Yes	No
Stomach	320	CD109	ENSG00000156535.13	6	0.0101384	0.212907	21	0.217197	No	No
Stomach	320	COL12A1	ENSG00000111799.20	6	6.49001e-05	0.0010384	16	0.0175473	Yes	No
Stomach	320	COX7A2	ENSG00000112695.11	6	0.00537271	0.0805907	15	0.0927614	No	No
Stomach	320	TMEM30A	ENSG00000112697.15	6	0.00226487	0.0339731	15	0.0524852	No	No
Stomach	320	RP1-234P15.4	ENSG00000225793.2	6	0.00413208	0.0619811	15	0.0766743	No	No
Stomach	320	FILIP1	ENSG00000118407.14	6	0.00767541	0.130482	17	0.138423	No	No
Stomach	320	SENP6	ENSG00000112701.17	6	0.000369587	0.00628297	17	0.0260102	Yes	No
Stomach	320	MYO6	ENSG00000196586.13	6	0.00356591	0.0606205	17	0.0754465	No	No
Stomach	320	IMPG1	ENSG00000112706.11	6	0.00196008	0.0352815	18	0.0536037	No	No
Stomach	320	RP11-354K4.2	ENSG00000271945.1	6	0.00102907	0.0226396	22	0.0424881	Yes	No
Stomach	320	HTR1B	ENSG00000135312.6	6	0.0111071	0.244356	22	0.247817	No	No
Stomach	320	MEI4	ENSG00000269964.2	6	0.00352652	0.0881631	25	0.0997148	No	No
Stomach	320	IRAK1BP1	ENSG00000146243.13	6	0.00230721	0.0484514	21	0.0647219	No	No
Stomach	320	PHIP	ENSG00000146247.13	6	0.000144323	0.00317511	22	0.0220169	Yes	No
Stomach	320	HMGN3	ENSG00000118418.14	6	0.000455525	0.00911049	20	0.0289425	Yes	No
Stomach	320	LCA5	ENSG00000135338.13	6	0.000438933	0.00921759	21	0.0290833	Yes	No
Stomach	320	RP11-177G23.2	ENSG00000272137.1	6	8.28712e-05	0.0017403	21	0.0195357	Yes	No
Stomach	320	SH3BGRL2	ENSG00000198478.7	6	0.000491405	0.0108109	22	0.0309681	Yes	No
Stomach	320	ELOVL4	ENSG00000118402.5	6	0.000493314	0.0108529	22	0.0309699	Yes	No
Stomach	320	TTK	ENSG00000112742.9	6	0.00143919	0.0345405	24	0.0530021	No	No
Stomach	320	BCKDHB	ENSG00000083123.14	6	0.000495434	0.0133767	27	0.0338114	Yes	No
Stomach	320	RP11-250B2.6	ENSG00000272129.1	6	0.00356365	0.0890913	25	0.100537	No	No
Stomach	320	RP11-250B2.3	ENSG00000233967.6	6	0.004613	0.115325	25	0.124374	No	No
Stomach	320	RP11-250B2.5	ENSG00000260645.1	6	0.00226532	0.0566329	25	0.0719492	No	No
Stomach	320	FAM46A	ENSG00000112773.15	6	0.00407436	0.101859	25	0.112122	No	No
Stomach	320	RP11-379B8.1	ENSG00000226453.1	6	0.00333615	0.0733953	22	0.0865355	No	No
Stomach	320	IBTK	ENSG00000005700.14	6	0.0066377	0.119479	18	0.128228	No	No
Stomach	320	TPBG	ENSG00000146242.8	6	0.000304571	0.00517771	17	0.024594	Yes	No
Stomach	320	UBE3D	ENSG00000118420.16	6	0.000229871	0.00367794	16	0.0227931	Yes	No
Stomach	320	DOPEY1	ENSG00000083097.14	6	0.0155765	0.233647	15	0.237506	No	No
Stomach	320	PGM3	ENSG00000013375.15	6	0.000365393	0.00511551	14	0.0245418	Yes	No
Stomach	320	RWDD2A	ENSG00000013392.7	6	0.0234781	0.328694	14	0.330885	No	No
Stomach	320	ME1	ENSG00000065833.8	6	0.00283257	0.0453211	16	0.0621432	No	No
Stomach	320	PRSS35	ENSG00000146250.6	6	0.00163583	0.0229017	14	0.04274	Yes	No
Stomach	320	SNAP91	ENSG00000065609.14	6	0.00740749	0.11852	16	0.127387	No	No
Stomach	320	RIPPLY2	ENSG00000203877.8	6	0.00310739	0.0435034	14	0.0605892	No	No
Stomach	320	CYB5R4	ENSG00000065615.13	6	0.000508442	0.00762663	15	0.0274227	Yes	No
Stomach	320	MRAP2	ENSG00000135324.5	6	0.00117688	0.0188301	16	0.038918	Yes	No
Stomach	320	CEP162	ENSG00000135315.11	6	0.00123538	0.0222369	18	0.0421296	Yes	No
Stomach	320	TBX18	ENSG00000112837.16	6	0.000745766	0.0141696	19	0.0346815	Yes	No
Stomach	320	NT5E	ENSG00000135318.11	6	0.00261385	0.0601185	23	0.0749896	No	No
Stomach	320	SNX14	ENSG00000135317.12	6	6.71817e-05	0.00161236	24	0.0190116	Yes	No
Stomach	320	SYNCRIP	ENSG00000135316.17	6	0.00288907	0.0664486	23	0.0804124	No	No
Stomach	320	HTR1E	ENSG00000168830.7	6	0.00136736	0.0287145	21	0.0478939	Yes	No
Stomach	320	CGA	ENSG00000135346.8	6	0.00122012	0.0244025	20	0.0440944	Yes	No
Stomach	320	ZNF292	ENSG00000188994.12	6	0.000251219	0.00552682	22	0.0251024	Yes	No
Stomach	320	GJB7	ENSG00000164411.11	6	0.00120803	0.0253687	21	0.0449809	Yes	No
Stomach	320	SMIM8	ENSG00000111850.10	6	0.00129624	0.0272211	21	0.0465788	Yes	No
Stomach	320	C6orf163	ENSG00000203872.6	6	0.0113156	0.226312	20	0.230271	No	No
Stomach	320	CFAP206	ENSG00000272514.5	6	0.00195804	0.0391608	20	0.0569416	No	No
Stomach	320	SLC35A1	ENSG00000164414.17	6	0.000163564	0.00327129	20	0.0221771	Yes	No
Stomach	320	RARS2	ENSG00000146282.17	6	0.00794258	0.158852	20	0.165165	No	No
Stomach	320	ORC3	ENSG00000135336.14	6	0.000893143	0.0178629	20	0.0380144	Yes	No
Stomach	320	AKIRIN2	ENSG00000135334.8	6	0.00107479	0.0204209	19	0.0404477	Yes	No
Stomach	320	CNR1	ENSG00000118432.12	6	0.00360822	0.064948	18	0.0791884	No	No
Stomach	320	RNGTT	ENSG00000111880.15	6	0.00146787	0.0293574	20	0.0484778	Yes	No
Stomach	320	PNRC1	ENSG00000146278.10	6	0.000147408	0.00250594	17	0.0206875	Yes	No
Stomach	320	SRSF12	ENSG00000154548.8	6	0.00039708	0.00675037	17	0.0264119	Yes	No
Stomach	320	PM20D2	ENSG00000146281.5	6	0.00118075	0.0200728	17	0.0401232	Yes	No
Stomach	320	GABRR2	ENSG00000111886.10	6	6.58479e-05	0.00111941	17	0.0178926	Yes	No
Stomach	320	UBE2J1	ENSG00000198833.6	6	0.00453673	0.0771243	17	0.0897698	No	No
Stomach	320	RRAGD	ENSG00000025039.14	6	0.000564706	0.0096	17	0.029565	Yes	No
Stomach	320	ANKRD6	ENSG00000135299.16	6	0.000256314	0.00486996	19	0.0242782	Yes	No
Stomach	320	LYRM2	ENSG00000083099.10	6	0.000415571	0.0070647	17	0.0267787	Yes	No
Stomach	320	MDN1	ENSG00000112159.11	6	0.00212286	0.0382115	18	0.0562162	No	No
Stomach	320	CASP8AP2	ENSG00000118412.12	6	0.00146049	0.0248284	17	0.0444896	Yes	No
Stomach	320	BACH2	ENSG00000112182.14	6	0.00094576	0.0189152	20	0.0390381	Yes	No
Stomach	320	MAP3K7	ENSG00000135341.17	6	0.000331248	0.00563121	17	0.025144	Yes	No
Stomach	320	EPHA7	ENSG00000135333.13	6	0.000437625	0.00919013	21	0.0290426	Yes	No
Stomach	320	MANEA	ENSG00000172469.15	6	0.000807443	0.0129191	16	0.0333469	Yes	No
Stomach	320	FUT9	ENSG00000172461.10	6	0.000397696	0.00795393	20	0.0278234	Yes	No
Stomach	320	UFL1	ENSG00000014123.9	6	0.00245771	0.0442387	18	0.0611893	No	No
Stomach	320	FHL5	ENSG00000112214.10	6	0.00413266	0.0743879	18	0.0874085	No	No
Stomach	320	GPR63	ENSG00000112218.8	6	0.003548	0.0638639	18	0.0782438	No	No
Stomach	320	NDUFAF4	ENSG00000123545.5	6	0.00178026	0.0302645	17	0.049289	Yes	No
Stomach	320	KLHL32	ENSG00000186231.16	6	0.000574227	0.0103361	18	0.0304176	Yes	No
Stomach	320	MMS22L	ENSG00000146263.11	6	0.00519419	0.083107	16	0.0950308	No	No
Stomach	320	FBXL4	ENSG00000112234.8	6	0.00166507	0.0299712	18	0.0490278	Yes	No
Stomach	320	FAXC	ENSG00000146267.11	6	0.00396852	0.0714333	18	0.0847112	No	No
Stomach	320	COQ3	ENSG00000132423.11	6	0.00341634	0.061494	18	0.0761924	No	No
Stomach	320	PNISR	ENSG00000132424.14	6	0.00881997	0.158759	18	0.165079	No	No
Stomach	320	USP45	ENSG00000123552.17	6	0.00561978	0.106776	19	0.116655	No	No
Stomach	320	TSTD3	ENSG00000228439.5	6	9.4552e-05	0.00170194	18	0.0193606	Yes	No
Stomach	320	CCNC	ENSG00000112237.12	6	0.00205148	0.0369267	18	0.0550927	No	No
Stomach	320	ASCC3	ENSG00000112249.13	6	0.000721948	0.014439	20	0.0348485	Yes	No
Stomach	320	GRIK2	ENSG00000164418.19	6	9.91565e-05	0.00208229	21	0.0202067	Yes	No
Stomach	320	HACE1	ENSG00000085382.11	6	0.00711992	0.135278	19	0.142904	No	No
Stomach	320	BVES	ENSG00000112276.13	6	0.00136297	0.0231705	17	0.0429942	Yes	No
Stomach	320	POPDC3	ENSG00000132429.9	6	0.00166577	0.0283181	17	0.0475739	Yes	No
Stomach	320	RP3-355L5.5	ENSG00000272102.1	6	0.000446767	0.00714827	16	0.0269157	Yes	No
Stomach	320	PREP	ENSG00000085377.13	6	0.000635377	0.0114368	18	0.0317009	Yes	No
Stomach	320	ATG5	ENSG00000057663.14	6	0.00610711	0.134356	22	0.142097	No	No
Stomach	320	PRDM1	ENSG00000057657.15	6	0.00156858	0.0329402	21	0.0515254	No	No
Stomach	320	AIM1	ENSG00000112297.14	6	0.000696489	0.0146263	21	0.0350226	Yes	No
Stomach	320	RTN4IP1	ENSG00000130347.12	6	0.000694371	0.0138874	20	0.0343213	Yes	No
Stomach	320	QRSL1	ENSG00000130348.11	6	0.00378942	0.0757883	20	0.0886647	No	No
Stomach	320	RP1-60O19.1	ENSG00000235142.7	6	0.00329462	0.0691871	21	0.0827629	No	No
Stomach	320	CD24	ENSG00000272398.5	6	0.000599625	0.0119925	20	0.0323229	Yes	No
Stomach	320	C6orf203	ENSG00000130349.9	6	0.00506472	0.101294	20	0.111596	No	No
Stomach	320	BEND3	ENSG00000178409.13	6	3.05808e-06	6.11616e-05	20	0.0113319	Yes	No
Stomach	320	PDSS2	ENSG00000164494.11	6	1.44652e-05	0.00030377	21	0.0142649	Yes	No
Stomach	320	SOBP	ENSG00000112320.11	6	3.56858e-06	6.42344e-05	18	0.0117586	Yes	No
Stomach	320	SCML4	ENSG00000146285.13	6	0.000425833	0.00681333	16	0.0264698	Yes	No
Stomach	320	SEC63	ENSG00000025796.13	6	0.000231966	0.00347949	15	0.0224705	Yes	No
Stomach	320	RP1-111B22.3	ENSG00000271734.1	6	0.000462238	0.00647134	14	0.0261296	Yes	No
Stomach	320	OSTM1	ENSG00000081087.14	6	0.000249597	0.00349435	14	0.0224705	Yes	No
Stomach	320	SNX3	ENSG00000112335.14	6	0.00160878	0.0209142	13	0.0409149	Yes	No
Stomach	320	LACE1	ENSG00000135537.16	6	0.00094896	0.0142344	15	0.034697	Yes	No
Stomach	320	FOXO3	ENSG00000118689.14	6	0.0033509	0.0502635	15	0.0661881	No	No
Stomach	320	LINC00222	ENSG00000203801.8	6	0.00170058	0.0238082	14	0.0435329	Yes	No
Stomach	320	ARMC2	ENSG00000118690.12	6	9.48604e-05	0.00142291	15	0.0186515	Yes	No
Stomach	320	SESN1	ENSG00000080546.13	6	0.000482671	0.00724006	15	0.027032	Yes	No
Stomach	320	CEP57L1	ENSG00000183137.14	6	0.000891866	0.013378	15	0.0338114	Yes	No
Stomach	320	CD164	ENSG00000135535.15	6	0.00298141	0.0477025	16	0.064138	No	No
Stomach	320	PPIL6	ENSG00000185250.15	6	0.000917139	0.0146742	16	0.0350745	Yes	No
Stomach	320	SMPD2	ENSG00000135587.8	6	0.000454346	0.00726953	16	0.0270423	Yes	No
Stomach	320	MICAL1	ENSG00000135596.17	6	0.0011337	0.0181391	16	0.0382773	Yes	No
Stomach	320	ZBTB24	ENSG00000112365.4	6	0.00680058	0.108809	16	0.118495	No	No
Stomach	320	AK9	ENSG00000155085.15	6	0.00326585	0.0587853	18	0.0738616	No	No
Stomach	320	FIG4	ENSG00000112367.10	6	0.00393087	0.0707556	18	0.0840907	No	No
Stomach	320	RP1-249I4.2	ENSG00000232311.1	6	0.00291751	0.0495977	17	0.0656626	No	No
Stomach	320	WASF1	ENSG00000112290.12	6	0.00101354	0.0192574	19	0.039378	Yes	No
Stomach	320	CDC40	ENSG00000168438.14	6	9.3743e-05	0.00178112	19	0.0196236	Yes	No
Stomach	320	METTL24	ENSG00000053328.8	6	0.00135099	0.0256688	19	0.0452212	Yes	No
Stomach	320	DDO	ENSG00000203797.9	6	0.000543159	0.0092337	17	0.0290901	Yes	No
Stomach	320	CDK19	ENSG00000155111.14	6	0.00474674	0.090188	19	0.101532	No	No
Stomach	320	AMD1	ENSG00000123505.15	6	0.00980637	0.166708	17	0.172556	No	No
Stomach	320	GTF3C6	ENSG00000155115.6	6	0.00230382	0.0391649	17	0.0569425	No	No
Stomach	320	RPF2	ENSG00000197498.12	6	0.00165896	0.0282023	17	0.0474758	Yes	No
Stomach	320	SLC16A10	ENSG00000112394.16	6	0.0091845	0.165321	18	0.171297	No	No
Stomach	320	MFSD4B	ENSG00000173214.5	6	0.00386499	0.0657048	17	0.0797816	No	No
Stomach	320	RP5-1112D6.7	ENSG00000271789.1	6	0.000808073	0.0137372	17	0.0341852	Yes	No
Stomach	320	REV3L	ENSG00000009413.15	6	0.00504704	0.0908467	18	0.102146	No	No
Stomach	320	TRAF3IP2	ENSG00000056972.18	6	0.00455418	0.072867	16	0.0860569	No	No
Stomach	320	FYN	ENSG00000010810.17	6	0.00540769	0.0919307	17	0.103106	No	No
Stomach	320	WISP3	ENSG00000112761.20	6	0.00434057	0.0607679	14	0.0755636	No	No
Stomach	320	TUBE1	ENSG00000074935.13	6	0.00237933	0.0333107	14	0.0518589	No	No
Stomach	320	FAM229B	ENSG00000203778.7	6	0.00347331	0.0486264	14	0.0648641	No	No
Stomach	320	LAMA4	ENSG00000112769.18	6	0.000786619	0.0125859	16	0.032984	Yes	No
Stomach	320	RP1-142L7.9	ENSG00000270661.1	6	0.00205942	0.0308913	15	0.0497739	Yes	No
Stomach	320	RP11-367G18.1	ENSG00000230943.1	6	0.00151504	0.0242407	16	0.0439313	Yes	No
Stomach	320	MARCKS	ENSG00000277443.2	6	0.00075198	0.0127837	17	0.0332054	Yes	No
Stomach	320	LINC01268	ENSG00000227502.2	6	0.00242584	0.0412393	17	0.0586773	No	No
Stomach	320	HDAC2	ENSG00000196591.11	6	0.00665724	0.11983	18	0.128534	No	No
Stomach	320	HS3ST5	ENSG00000249853.7	6	0.00269696	0.0566362	21	0.0719492	No	No
Stomach	320	FRK	ENSG00000111816.7	6	0.0023867	0.0429607	18	0.0601452	No	No
Stomach	320	NT5DC1	ENSG00000178425.13	6	0.0112975	0.203354	18	0.208019	No	No
Stomach	320	COL10A1	ENSG00000123500.9	6	0.000214751	0.00365077	17	0.0227345	Yes	No
Stomach	320	TSPYL4	ENSG00000187189.10	6	0.00221495	0.0376541	17	0.0557514	No	No
Stomach	320	DSE	ENSG00000111817.16	6	0.000654413	0.0124339	19	0.0328412	Yes	No
Stomach	320	RP3-486I3.7	ENSG00000237021.2	6	0.00538393	0.0915269	17	0.102788	No	No
Stomach	320	TSPYL1	ENSG00000189241.6	6	0.000332455	0.00565174	17	0.025144	Yes	No
Stomach	320	RP1-93H18.1	ENSG00000240050.5	6	0.00152692	0.0259577	17	0.0455367	Yes	No
Stomach	320	FAM26F	ENSG00000188820.12	6	0.0040158	0.0682687	17	0.0819808	No	No
Stomach	320	FAM26E	ENSG00000178033.5	6	0.00192532	0.0327305	17	0.0513471	No	No
Stomach	320	RWDD1	ENSG00000111832.12	6	0.00289159	0.0491571	17	0.0652764	No	No
Stomach	320	RSPH4A	ENSG00000111834.12	6	0.000697266	0.0118535	17	0.0321851	Yes	No
Stomach	320	ZUFSP	ENSG00000153975.9	6	3.13627e-05	0.000533166	17	0.0155408	Yes	No
Stomach	320	KPNA5	ENSG00000196911.10	6	0.000765004	0.0130051	17	0.0334469	Yes	No
Stomach	320	FAM162B	ENSG00000183807.7	6	0.0105075	0.178628	17	0.18414	No	No
Stomach	320	RFX6	ENSG00000185002.9	6	0.00103007	0.0175112	17	0.0377079	Yes	No
Stomach	320	ROS1	ENSG00000047936.10	6	0.000383537	0.00690366	18	0.0265294	Yes	No
Stomach	320	DCBLD1	ENSG00000164465.18	6	0.00211161	0.038009	18	0.0560594	No	No
Stomach	320	GOPC	ENSG00000047932.13	6	0.0115	0.195501	17	0.200384	No	No
Stomach	320	NUS1	ENSG00000153989.7	6	0.0105089	0.178651	17	0.184153	No	No
Stomach	320	SLC35F1	ENSG00000196376.10	6	2.28272e-06	4.79371e-05	21	0.0108536	Yes	No
Stomach	320	CEP85L	ENSG00000111860.13	6	0.00109054	0.0207203	19	0.0407096	Yes	No
Stomach	320	PLN	ENSG00000198523.5	6	7.27233e-05	0.0012363	17	0.0180076	Yes	No
Stomach	320	MCM9	ENSG00000111877.17	6	0.00122446	0.0220403	18	0.0420234	Yes	No
Stomach	320	ASF1A	ENSG00000111875.7	6	0.00302515	0.0514275	17	0.0672284	No	No
Stomach	320	FAM184A	ENSG00000111879.18	6	0.00193181	0.0386362	20	0.056508	No	No
Stomach	320	MAN1A1	ENSG00000111885.6	6	1.83286e-05	0.000348243	19	0.0143599	Yes	No
Stomach	320	TBC1D32	ENSG00000146350.13	6	0.00237245	0.0474491	20	0.0639123	No	No
Stomach	320	GJA1	ENSG00000152661.7	6	0.0278201	0.528583	19	0.529319	No	No
Stomach	320	HSF2	ENSG00000025156.12	6	0.00299361	0.053885	18	0.0694404	No	No
Stomach	320	SERINC1	ENSG00000111897.6	6	0.00059128	0.0112343	19	0.0314442	Yes	No
Stomach	320	PKIB	ENSG00000135549.14	6	0.00198566	0.0397132	20	0.0573873	No	No
Stomach	320	SMPDL3A	ENSG00000172594.12	6	0.0016234	0.0292212	18	0.0483878	Yes	No
Stomach	320	CLVS2	ENSG00000146352.12	6	0.00366262	0.0695897	19	0.0830952	No	No
Stomach	320	TRDN	ENSG00000186439.12	6	0.00193431	0.0425548	22	0.0597869	No	No
Stomach	320	NKAIN2	ENSG00000188580.14	6	0.00215415	0.0538537	25	0.0694154	No	No
Stomach	320	RNF217	ENSG00000146373.16	6	0.00394609	0.0631375	16	0.0776983	No	No
Stomach	320	TPD52L1	ENSG00000111907.20	6	0.000922369	0.0147579	16	0.035181	Yes	No
Stomach	320	HDDC2	ENSG00000111906.17	6	0.00027382	0.0041073	15	0.023308	Yes	No
Stomach	320	RP11-735G4.1	ENSG00000226409.2	6	0.00195596	0.0273834	14	0.046772	Yes	No
Stomach	320	HEY2	ENSG00000135547.8	6	0.00748146	0.082296	11	0.0943075	No	No
Stomach	320	NCOA7	ENSG00000111912.19	6	0.00139566	0.0181436	13	0.0382773	Yes	No
Stomach	320	HINT3	ENSG00000111911.6	6	0.00181958	0.0200154	11	0.0400743	Yes	No
Stomach	320	TRMT11	ENSG00000066651.18	6	0.00231094	0.0254204	11	0.0450237	Yes	No
Stomach	320	RP11-527F13.1	ENSG00000231842.1	6	0.000248062	0.00272868	11	0.020991	Yes	No
Stomach	320	CENPW	ENSG00000203760.8	6	0.000552398	0.00552398	10	0.0251024	Yes	No
Stomach	320	RSPO3	ENSG00000146374.13	6	0.000746164	0.00895397	12	0.0287913	Yes	No
Stomach	320	RNF146	ENSG00000118518.15	6	0.00205914	0.0226506	11	0.042493	Yes	No
Stomach	320	ECHDC1	ENSG00000093144.18	6	0.000422875	0.0050745	12	0.0245085	Yes	No
Stomach	320	KIAA0408	ENSG00000189367.14	6	0.00341352	0.0375488	11	0.0556283	No	No
Stomach	320	SOGA3	ENSG00000214338.10	6	0.00374886	0.0449863	12	0.0618492	No	No
Stomach	320	C6orf58	ENSG00000184530.8	6	0.000667344	0.00800813	12	0.0278775	Yes	No
Stomach	320	THEMIS	ENSG00000172673.10	6	0.0037854	0.056781	15	0.0720466	No	No
Stomach	320	PTPRK	ENSG00000152894.14	6	0.00107862	0.0194151	18	0.0395079	Yes	No
Stomach	320	LAMA2	ENSG00000196569.11	6	0.00126671	0.0278677	22	0.0471911	Yes	No
Stomach	320	RP1-69D17.4	ENSG00000226149.5	6	0.000344524	0.00689049	20	0.0265287	Yes	No
Stomach	320	ARHGAP18	ENSG00000146376.10	6	0.00019322	0.00405763	21	0.0232975	Yes	No
Stomach	320	L3MBTL3	ENSG00000198945.7	6	7.09443e-06	0.000156077	22	0.0125786	Yes	No
Stomach	320	SAMD3	ENSG00000164483.16	6	0.00833849	0.183447	22	0.18874	No	No
Stomach	320	TMEM200A	ENSG00000164484.11	6	0.00084365	0.0185603	22	0.0387209	Yes	No
Stomach	320	SMLR1	ENSG00000256162.2	6	0.00442194	0.0884388	20	0.0999511	No	No
Stomach	320	EPB41L2	ENSG00000079819.18	6	0.000809195	0.0169931	21	0.0373285	Yes	No
Stomach	320	AKAP7	ENSG00000118507.15	6	0.00150063	0.0300126	20	0.0490574	Yes	No
Stomach	320	ARG1	ENSG00000118520.14	6	0.000635484	0.0114387	18	0.0317009	Yes	No
Stomach	320	MED23	ENSG00000112282.17	6	0.00073401	0.0132122	18	0.033633	Yes	No
Stomach	320	ENPP3	ENSG00000154269.14	6	0.000203143	0.00385971	19	0.0230016	Yes	No
Stomach	320	ENPP1	ENSG00000197594.11	6	0.000682009	0.0129582	19	0.0333832	Yes	No
Stomach	320	CTGF	ENSG00000118523.5	6	0.00334896	0.0602812	18	0.075156	No	No
Stomach	320	RP3-523C21.2	ENSG00000236166.1	6	0.00304354	0.0547837	18	0.0702564	No	No
Stomach	320	LINC01013	ENSG00000228495.1	6	0.00110861	0.019955	18	0.0400035	Yes	No
Stomach	320	MOXD1	ENSG00000079931.14	6	0.00268673	0.0510479	19	0.0668712	No	No
Stomach	320	STX7	ENSG00000079950.13	6	0.00317531	0.0571556	18	0.0724094	No	No
Stomach	320	VNN1	ENSG00000112299.7	6	0.00178178	0.032072	18	0.0508545	No	No
Stomach	320	VNN3	ENSG00000093134.14	6	0.00156516	0.0266077	17	0.0460509	Yes	No
Stomach	320	VNN2	ENSG00000112303.13	6	0.000137399	0.00233578	17	0.0206098	Yes	No
Stomach	320	SLC18B1	ENSG00000146409.10	6	0.00886016	0.150623	17	0.157374	No	No
Stomach	320	RPS12	ENSG00000112306.7	6	0.00210031	0.0357052	17	0.053988	No	No
Stomach	320	EYA4	ENSG00000112319.17	6	7.9431e-05	0.00158862	20	0.0189454	Yes	No
Stomach	320	TCF21	ENSG00000118526.6	6	0.00327852	0.0557349	17	0.071126	No	No
Stomach	320	TBPL1	ENSG00000028839.9	6	0.000437686	0.00744067	17	0.0272574	Yes	No
Stomach	320	SLC2A12	ENSG00000146411.5	6	0.000510948	0.00919706	18	0.0290593	Yes	No
Stomach	320	SGK1	ENSG00000118515.11	6	0.000904379	0.0162788	18	0.0366253	Yes	No
Stomach	320	RP11-557H15.4	ENSG00000232310.6	6	0.00345518	0.0552829	16	0.0707235	No	No
Stomach	320	ALDH8A1	ENSG00000118514.13	6	0.000361573	0.00542359	15	0.0249802	Yes	No
Stomach	320	HBS1L	ENSG00000112339.14	6	0.00301122	0.0481795	16	0.0645122	No	No
Stomach	320	MYB	ENSG00000118513.18	6	0.000445494	0.00623692	14	0.0259639	Yes	No
Stomach	320	AHI1	ENSG00000135541.20	6	0.00687718	0.0962805	14	0.107063	No	No
Stomach	320	LINC00271	ENSG00000231028.8	6	0.00210678	0.0252814	12	0.0448969	Yes	No
Stomach	320	PDE7B	ENSG00000171408.13	6	0.0004337	0.0056381	13	0.025144	Yes	No
Stomach	320	MTFR2	ENSG00000146410.11	6	0.00702461	0.0702461	10	0.0836844	No	No
Stomach	320	BCLAF1	ENSG00000029363.16	6	0.00138012	0.0138012	10	0.0342441	Yes	No
Stomach	320	RP3-406A7.7	ENSG00000260418.1	6	0.000880964	0.0096906	11	0.0297101	Yes	No
Stomach	320	MAP7	ENSG00000135525.18	6	0.00304658	0.0396056	13	0.0572962	No	No
Stomach	320	MAP3K5	ENSG00000197442.9	6	0.00150592	0.0225888	15	0.0424474	Yes	No
Stomach	320	PEX7	ENSG00000112357.12	6	0.00291983	0.0408776	14	0.0583475	No	No
Stomach	320	SLC35D3	ENSG00000182747.4	6	0.00305201	0.0396761	13	0.0573614	No	No
Stomach	320	IL20RA	ENSG00000016402.13	6	0.000206907	0.0028967	14	0.0214598	Yes	No
Stomach	320	IFNGR1	ENSG00000027697.13	6	0.00150734	0.0226101	15	0.0424606	Yes	No
Stomach	320	TNFAIP3	ENSG00000118503.14	6	0.00505465	0.0960383	19	0.10686	No	No
Stomach	320	PERP	ENSG00000112378.11	6	1.87547e-05	0.000356339	19	0.0143599	Yes	No
Stomach	320	ARFGEF3	ENSG00000112379.8	6	0.000825827	0.0173424	21	0.0376118	Yes	No
Stomach	320	RP3-422G23.4	ENSG00000262543.1	6	0.00135222	0.0270444	20	0.0464159	Yes	No
Stomach	320	HEBP2	ENSG00000051620.10	6	0.000490055	0.00980109	20	0.0298197	Yes	No
Stomach	320	NHSL1	ENSG00000135540.11	6	0.00145011	0.0333525	23	0.0518965	No	No
Stomach	320	GVQW2	ENSG00000279968.1	6	0.000602214	0.0114421	19	0.0317009	Yes	No
Stomach	320	CCDC28A	ENSG00000024862.17	6	7.7102e-05	0.00146494	19	0.0187106	Yes	No
Stomach	320	ECT2L	ENSG00000203734.11	6	0.0067879	0.135758	20	0.143368	No	No
Stomach	320	REPS1	ENSG00000135597.18	6	0.00472547	0.0945094	20	0.105518	No	No
Stomach	320	ABRACL	ENSG00000146386.7	6	0.000805739	0.015309	19	0.0356807	Yes	No
Stomach	320	HECA	ENSG00000112406.4	6	0.00502898	0.0955506	19	0.106422	No	No
Stomach	320	TXLNB	ENSG00000164440.14	6	0.00110556	0.0199	18	0.0399556	Yes	No
Stomach	320	CITED2	ENSG00000164442.9	6	2.9916e-05	0.000538488	18	0.015559	Yes	No
Stomach	320	LINC01625	ENSG00000238099.2	6	0.0022265	0.0378506	17	0.055914	No	No
Stomach	320	RP3-332B22.1	ENSG00000236013.5	6	0.000479339	0.00719009	15	0.0269579	Yes	No
Stomach	320	RP3-460G2.2	ENSG00000234147.1	6	0.00771573	0.100304	13	0.110682	No	No
Stomach	320	NMBR	ENSG00000135577.4	6	0.000333393	0.00500089	15	0.0244029	Yes	No
Stomach	320	VTA1	ENSG00000009844.15	6	0.00113982	0.0170973	15	0.0373929	Yes	No
Stomach	320	ADGRG6	ENSG00000112414.14	6	0.00153657	0.0230486	15	0.0429031	Yes	No
Stomach	320	HIVEP2	ENSG00000010818.9	6	0.00424109	0.0720984	17	0.0853536	No	No
Stomach	320	LINC01277	ENSG00000229017.6	6	0.000710401	0.0113664	16	0.0316019	Yes	No
Stomach	320	RP1-45I4.3	ENSG00000227192.1	6	0.000790599	0.011859	15	0.0321851	Yes	No
Stomach	320	AIG1	ENSG00000146416.17	6	0.000441019	0.00749732	17	0.0273108	Yes	No
Stomach	320	ADAT2	ENSG00000189007.15	6	1.79412e-05	0.000287059	16	0.01422	Yes	No
Stomach	320	PEX3	ENSG00000034693.14	6	0.00102587	0.0164139	16	0.0367945	Yes	No
Stomach	320	FUCA2	ENSG00000001036.13	6	0.000695683	0.0111309	16	0.0312913	Yes	No
Stomach	320	PHACTR2	ENSG00000112419.14	6	0.000458344	0.0082502	18	0.0280985	Yes	No
Stomach	320	LTV1	ENSG00000135521.8	6	0.00493027	0.0739541	15	0.0870458	No	No
Stomach	320	PLAGL1	ENSG00000118495.18	6	0.00164807	0.0263691	16	0.0458638	Yes	No
Stomach	320	SF3B5	ENSG00000169976.6	6	0.0115179	0.184287	16	0.189572	No	No
Stomach	320	STX11	ENSG00000135604.9	6	0.00113677	0.0181883	16	0.0383346	Yes	No
Stomach	320	UTRN	ENSG00000152818.18	6	0.00107622	0.0226007	21	0.0424606	Yes	No
Stomach	320	EPM2A	ENSG00000112425.14	6	0.00131323	0.022325	17	0.0422075	Yes	No
Stomach	320	RP3-466P17.1	ENSG00000270638.1	6	0.0005601	0.00840149	15	0.0282756	Yes	No
Stomach	320	FBXO30	ENSG00000118496.4	6	0.00726571	0.108986	15	0.118637	No	No
Stomach	320	SHPRH	ENSG00000146414.15	6	0.00125175	0.0200279	16	0.0400826	Yes	No
Stomach	320	RAB32	ENSG00000118508.4	6	0.0066395	0.0730345	11	0.0862289	No	No
Stomach	320	STXBP5	ENSG00000164506.14	6	0.00830964	0.149573	18	0.156378	No	No
Stomach	320	SAMD5	ENSG00000203727.3	6	0.000375486	0.00713424	19	0.0268854	Yes	No
Stomach	320	SASH1	ENSG00000111961.17	6	0.000493527	0.0123382	25	0.0327741	Yes	No
Stomach	320	UST	ENSG00000111962.7	6	0.000631418	0.0157855	25	0.0360881	Yes	No
Stomach	320	TAB2	ENSG00000055208.18	6	0.00438633	0.100886	23	0.11122	No	No
Stomach	320	SUMO4	ENSG00000177688.6	6	0.00169377	0.037263	22	0.0553464	No	No
Stomach	320	ZC3H12D	ENSG00000178199.13	6	1.29037e-05	0.000296786	23	0.0142649	Yes	No
Stomach	320	PPIL4	ENSG00000131013.3	6	2.58194e-05	0.000593846	23	0.0160798	Yes	No
Stomach	320	GINM1	ENSG00000055211.12	6	0.000647575	0.0148942	23	0.0353418	Yes	No
Stomach	320	KATNA1	ENSG00000186625.13	6	0.000108886	0.00250437	23	0.0206875	Yes	No
Stomach	320	LATS1	ENSG00000131023.12	6	0.000772037	0.0185289	24	0.0386825	Yes	No
Stomach	320	NUP43	ENSG00000120253.13	6	0.00647452	0.148914	23	0.155797	No	No
Stomach	320	PCMT1	ENSG00000120265.16	6	0.00123178	0.0295627	24	0.0486661	Yes	No
Stomach	320	LRP11	ENSG00000120256.9	6	0.00133811	0.0321148	24	0.0508895	No	No
Stomach	320	RAET1E	ENSG00000164520.11	6	0.000931132	0.021416	23	0.0413859	Yes	No
Stomach	320	RAET1G	ENSG00000203722.7	6	0.000222858	0.00512573	23	0.0245522	Yes	No
Stomach	320	ULBP2	ENSG00000131015.4	6	0.00112896	0.025966	23	0.0455368	Yes	No
Stomach	320	ULBP1	ENSG00000111981.4	6	0.000595102	0.0142824	24	0.0347283	Yes	No
Stomach	320	ULBP3	ENSG00000131019.10	6	0.000921813	0.0221235	24	0.0420478	Yes	No
Stomach	320	PPP1R14C	ENSG00000198729.4	6	0.00165974	0.0398337	24	0.0574736	No	No
Stomach	320	IYD	ENSG00000009765.14	6	0.000354141	0.00849939	24	0.0283608	Yes	No
Stomach	320	PLEKHG1	ENSG00000120278.15	6	0.00285691	0.0771365	27	0.0897698	No	No
Stomach	320	MTHFD1L	ENSG00000120254.15	6	0.00283039	0.0792508	28	0.0915298	No	No
Stomach	320	AKAP12	ENSG00000131016.16	6	0.000463839	0.011596	25	0.0318512	Yes	No
Stomach	320	ZBTB2	ENSG00000181472.4	6	0.000451082	0.010826	24	0.0309699	Yes	No
Stomach	320	RMND1	ENSG00000155906.16	6	0.00103793	0.0249103	24	0.0445483	Yes	No
Stomach	320	ARMT1	ENSG00000146476.10	6	0.00365092	0.0839713	23	0.0957814	No	No
Stomach	320	CCDC170	ENSG00000120262.9	6	0.00309708	0.0743299	24	0.0873785	No	No
Stomach	320	ESR1	ENSG00000091831.22	6	0.000205357	0.00575	28	0.025282	Yes	No
Stomach	320	SYNE1	ENSG00000131018.22	6	0.00186361	0.0503176	27	0.0662448	No	No
Stomach	320	MYCT1	ENSG00000120279.6	6	0.000850913	0.0187201	22	0.0388268	Yes	No
Stomach	320	VIP	ENSG00000146469.12	6	0.000513186	0.0112901	22	0.0315048	Yes	No
Stomach	320	FBXO5	ENSG00000112029.9	6	0.00251691	0.0604058	24	0.0752748	No	No
Stomach	320	MTRF1L	ENSG00000112031.15	6	0.00296297	0.0711113	24	0.0844409	No	No
Stomach	320	RGS17	ENSG00000091844.7	6	0.00385167	0.0962917	25	0.107069	No	No
Stomach	320	IPCEF1	ENSG00000074706.13	6	0.000715083	0.017162	24	0.0374447	Yes	No
Stomach	320	CNKSR3	ENSG00000153721.18	6	0.00053194	0.0122346	23	0.0326768	Yes	No
Stomach	320	SCAF8	ENSG00000213079.9	6	9.05975e-05	0.00190255	21	0.0198665	Yes	No
Stomach	320	TIAM2	ENSG00000146426.17	6	4.0331e-06	9.27613e-05	23	0.0122273	Yes	No
Stomach	320	TFB1M	ENSG00000029639.10	6	0.0022612	0.045224	20	0.0620432	No	No
Stomach	320	CLDN20	ENSG00000171217.5	6	0.000452862	0.00905723	20	0.0289124	Yes	No
Stomach	320	RP11-230C9.4	ENSG00000271265.1	6	0.000242408	0.00436334	18	0.023698	Yes	No
Stomach	320	ARID1B	ENSG00000049618.22	6	0.00110675	0.0254552	23	0.0450676	Yes	No
Stomach	320	TMEM242	ENSG00000215712.10	6	0.000969318	0.018417	19	0.0385681	Yes	No
Stomach	320	RP5-933K21.3	ENSG00000271040.1	6	0.00502457	0.0954668	19	0.106349	No	No
Stomach	320	ZDHHC14	ENSG00000175048.16	6	0.00120223	0.026449	22	0.0459223	Yes	No
Stomach	320	SNX9	ENSG00000130340.15	6	2.09914e-05	0.000482801	23	0.015196	Yes	No
Stomach	320	SYNJ2	ENSG00000078269.14	6	0.00112864	0.0259587	23	0.0455367	Yes	No
Stomach	320	SERAC1	ENSG00000122335.13	6	0.00332929	0.0765737	23	0.0893498	No	No
Stomach	320	GTF2H5	ENSG00000272047.1	6	8.05815e-05	0.00185337	23	0.019851	Yes	No
Stomach	320	TULP4	ENSG00000130338.12	6	0.00224813	0.0606994	27	0.0755054	No	No
Stomach	320	TMEM181	ENSG00000146433.8	6	0.000922556	0.0239865	26	0.0437073	Yes	No
Stomach	320	DYNLT1	ENSG00000146425.10	6	0.00038053	0.00951326	25	0.0294678	Yes	No
Stomach	320	SYTL3	ENSG00000164674.15	6	0.000346197	0.00900112	26	0.0288563	Yes	No
Stomach	320	EZR	ENSG00000092820.17	6	0.000351771	0.00879427	25	0.0286149	Yes	No
Stomach	320	C6orf99	ENSG00000203711.11	6	0.000344572	0.00861431	25	0.0284383	Yes	No
Stomach	320	RSPH3	ENSG00000130363.11	6	0.00157639	0.0378333	24	0.0559061	No	No
Stomach	320	TAGAP	ENSG00000164691.16	6	0.00203982	0.0489557	24	0.0651293	No	No
Stomach	320	RP11-13P5.1	ENSG00000224478.1	6	0.00132537	0.0304835	23	0.0494649	Yes	No
Stomach	320	FNDC1	ENSG00000164694.16	6	0.000709514	0.0170283	24	0.0373589	Yes	No
Stomach	320	RP3-393E18.2	ENSG00000237927.1	6	0.000714035	0.0157088	22	0.0360053	Yes	No
Stomach	320	SOD2	ENSG00000112096.16	6	0.00600067	0.138015	23	0.145496	No	No
Stomach	320	WTAP	ENSG00000146457.14	6	0.000317637	0.00698801	22	0.0266416	Yes	No
Stomach	320	ACAT2	ENSG00000120437.8	6	0.00220935	0.0486058	22	0.0648462	No	No
Stomach	320	TCP1	ENSG00000120438.11	6	0.000135767	0.00298687	22	0.0217064	Yes	No
Stomach	320	MRPL18	ENSG00000112110.9	6	3.0797e-06	6.77533e-05	22	0.0118919	Yes	No
Stomach	320	PNLDC1	ENSG00000146453.12	6	1.06679e-05	0.000234693	22	0.0139684	Yes	No
Stomach	320	IGF2R	ENSG00000197081.12	6	0.00079319	0.0190366	24	0.0391735	Yes	No
Stomach	320	SLC22A1	ENSG00000175003.12	6	0.000367021	0.00807446	22	0.0279194	Yes	No
Stomach	320	SLC22A3	ENSG00000146477.5	6	0.000905191	0.0208194	23	0.0408116	Yes	No
Stomach	320	MAP3K4	ENSG00000085511.19	6	0.000122352	0.00293644	24	0.0215866	Yes	No
Stomach	320	AGPAT4	ENSG00000026652.13	6	0.00015396	0.003849	25	0.0230016	Yes	No
Stomach	320	PARK2	ENSG00000185345.18	6	0.000619794	0.024172	39	0.0438807	Yes	No
Stomach	320	PACRG	ENSG00000112530.11	6	0.00017269	0.00535339	31	0.0248994	Yes	No
Stomach	320	CAHM	ENSG00000270419.1	6	0.00597218	0.143332	24	0.150483	No	No
Stomach	320	QKI	ENSG00000112531.16	6	3.20724e-05	0.000833883	26	0.0169597	Yes	No
Stomach	320	RP5-826L7.1	ENSG00000228692.2	6	0.000624359	0.0137359	22	0.0341852	Yes	No
Stomach	320	C6orf118	ENSG00000112539.14	6	0.000904745	0.0244281	27	0.0441184	Yes	No
Stomach	320	PDE10A	ENSG00000112541.13	6	0.000101206	0.00344102	34	0.0224553	Yes	No
Stomach	320	LINC00473	ENSG00000223414.2	6	0.00250964	0.0677602	27	0.0815606	No	No
Stomach	320	PRR18	ENSG00000176381.5	6	0.00122016	0.0317241	26	0.0505046	No	No
Stomach	320	SFT2D1	ENSG00000198818.9	6	0.00072682	0.0188973	26	0.0390192	Yes	No
Stomach	320	MPC1	ENSG00000060762.18	6	0.0011666	0.0303316	26	0.0493186	Yes	No
Stomach	320	RPS6KA2	ENSG00000071242.11	6	4.066e-05	0.00130112	32	0.0182584	Yes	No
Stomach	320	RNASET2	ENSG00000026297.15	6	8.84362e-05	0.00229934	26	0.0205591	Yes	No
Stomach	320	FGFR1OP	ENSG00000213066.11	6	0.000393212	0.0102235	26	0.0302647	Yes	No
Stomach	320	CCR6	ENSG00000112486.15	6	0.000247427	0.00643311	26	0.0261182	Yes	No
Stomach	320	TTLL2	ENSG00000120440.13	6	1.57023e-05	0.000423962	27	0.0147249	Yes	No
Stomach	320	LINC01558	ENSG00000146521.9	6	0.00247927	0.0694196	28	0.0829637	No	No
Stomach	320	RP3-431P23.5	ENSG00000269155.2	6	0.00108416	0.0303564	28	0.0493545	Yes	No
Stomach	320	AFDN-AS1	ENSG00000198221.8	6	0.00651379	0.182386	28	0.187702	No	No
Stomach	320	AFDN	ENSG00000130396.20	6	0.000104279	0.00323263	31	0.0221237	Yes	No
Stomach	320	KIF25-AS1	ENSG00000229921.6	6	0.000768096	0.0222748	29	0.0421689	Yes	No
Stomach	320	KIF25	ENSG00000125337.16	6	0.000905988	0.0271796	30	0.0465466	Yes	No
Stomach	320	FRMD1	ENSG00000153303.16	6	0.000131167	0.00393502	30	0.0230659	Yes	No
Stomach	320	DACT2	ENSG00000164488.11	6	0.000162468	0.00487404	30	0.024288	Yes	No
Stomach	320	SMOC2	ENSG00000112562.18	6	0.00061461	0.0190529	31	0.0391873	Yes	No
Stomach	320	LINC01615	ENSG00000223485.2	6	0.000110821	0.00310299	28	0.021932	Yes	No
Stomach	320	THBS2	ENSG00000186340.14	6	2.60589e-05	0.000729649	28	0.0165001	Yes	No
Stomach	320	RP1-137D17.1	ENSG00000226194.5	6	0.00162029	0.0437477	27	0.0607717	No	No
Stomach	320	RP1-137D17.2	ENSG00000272848.1	6	0.00698471	0.188587	27	0.19374	No	No
Stomach	320	WDR27	ENSG00000184465.15	6	0.00216599	0.0628138	29	0.0774645	No	No
Stomach	320	C6orf120	ENSG00000185127.6	6	0.000127533	0.00318833	25	0.0220365	Yes	No
Stomach	320	PHF10	ENSG00000130024.14	6	0.000714863	0.0178716	25	0.0380177	Yes	No
Stomach	320	TCTE3	ENSG00000184786.5	6	0.0008974	0.022435	25	0.0423005	Yes	No
Stomach	320	ERMARD	ENSG00000130023.15	6	0.00109451	0.0273629	25	0.0467547	Yes	No
Stomach	320	LINC00242	ENSG00000229214.1	6	0.0015041	0.0360985	24	0.0542903	No	No
Stomach	320	LINC00574	ENSG00000231690.2	6	0.000111124	0.00266697	24	0.0209309	Yes	No
Stomach	320	RP1-182D15.2	ENSG00000236173.1	6	0.00201698	0.0484076	24	0.0646922	No	No
Stomach	320	RP11-302L19.3	ENSG00000273100.1	6	0.000116996	0.00198893	17	0.0199789	Yes	No
Stomach	320	LINC01624	ENSG00000227508.6	6	0.000197769	0.00316431	16	0.0220169	Yes	No
Stomach	320	DLL1	ENSG00000198719.8	6	0.00157872	0.0252595	16	0.0448825	Yes	No
Stomach	320	FAM120B	ENSG00000112584.13	6	0.00201418	0.0322269	16	0.0509623	No	No
Stomach	320	PSMB1	ENSG00000008018.8	6	0.000524348	0.00734087	14	0.0271507	Yes	No
Stomach	320	TBP	ENSG00000112592.13	6	0.00306787	0.0429502	14	0.0601452	No	No
Stomach	320	PDCD2	ENSG00000071994.10	6	0.000746229	0.00970097	13	0.0297366	Yes	No
Stomach	320	AC093627.8	ENSG00000242611.2	7	0.000284708	0.00455533	16	0.0239109	Yes	No
Stomach	320	AC093627.9	ENSG00000242474.2	7	0.000439405	0.00703048	16	0.0267057	Yes	No
Stomach	320	AC093627.10	ENSG00000240859.1	7	0.00136205	0.0217928	16	0.0417548	Yes	No
Stomach	320	RP11-90P13.1	ENSG00000261795.1	7	0.000389438	0.00662044	17	0.0262584	Yes	No
Stomach	320	FAM20C	ENSG00000177706.8	7	0.000313964	0.00565135	18	0.025144	Yes	No
Stomach	320	AC226118.1	ENSG00000249574.1	7	1.01546e-08	1.92937e-07	19	0.000693494	Yes	Yes
Stomach	320	PDGFA	ENSG00000197461.13	7	7.96259e-06	0.000167214	21	0.0131806	Yes	No
Stomach	320	HRAT92	ENSG00000223855.1	7	0.000107469	0.00225685	21	0.0204495	Yes	No
Stomach	320	PRKAR1B	ENSG00000188191.14	7	0.00102046	0.0234707	23	0.0432719	Yes	No
Stomach	320	DNAAF5	ENSG00000164818.15	7	0.000507744	0.0116781	23	0.0319548	Yes	No
Stomach	320	SUN1	ENSG00000164828.17	7	0.000979672	0.0244918	25	0.0441616	Yes	No
Stomach	320	GET4	ENSG00000239857.6	7	0.00552636	0.138159	25	0.145639	No	No
Stomach	320	ADAP1	ENSG00000105963.13	7	0.0013495	0.035087	26	0.0534529	No	No
Stomach	320	COX19	ENSG00000240230.5	7	2.36866e-05	0.000615852	26	0.0162561	Yes	No
Stomach	320	CYP2W1	ENSG00000073067.13	7	0.000133077	0.00346001	26	0.0224614	Yes	No
Stomach	320	C7orf50	ENSG00000146540.14	7	0.000583071	0.0157429	27	0.0360423	Yes	No
Stomach	320	GPR146	ENSG00000164849.9	7	0.00127473	0.0331429	26	0.0517053	No	No
Stomach	320	GPER1	ENSG00000164850.14	7	7.27502e-05	0.00189151	26	0.019851	Yes	No
Stomach	320	ZFAND2A	ENSG00000178381.11	7	0.000573739	0.0143435	25	0.0347742	Yes	No
Stomach	320	MICALL2	ENSG00000164877.18	7	0.000426021	0.00979848	23	0.0298169	Yes	No
Stomach	320	RP11-1246C19.1	ENSG00000273230.1	7	1.04066e-06	2.39351e-05	23	0.0104545	Yes	No
Stomach	320	INTS1	ENSG00000164880.15	7	0.000547205	0.0125857	23	0.032984	Yes	No
Stomach	320	MAFK	ENSG00000198517.9	7	0.000546086	0.01256	23	0.0329527	Yes	No
Stomach	320	TMEM184A	ENSG00000164855.15	7	8.53202e-05	0.00196236	23	0.0199614	Yes	No
Stomach	320	PSMG3	ENSG00000157778.8	7	0.00305178	0.0671392	22	0.0810196	No	No
Stomach	320	PSMG3-AS1	ENSG00000230487.7	7	0.00497316	0.114383	23	0.123524	No	No
Stomach	320	ELFN1	ENSG00000225968.7	7	0.00650085	0.15602	24	0.162447	No	No
Stomach	320	ELFN1-AS1	ENSG00000236081.1	7	0.00117508	0.0270268	23	0.0464159	Yes	No
Stomach	320	MAD1L1	ENSG00000002822.15	7	1.66994e-06	4.84281e-05	29	0.0108536	Yes	No
Stomach	320	MRM2	ENSG00000122687.17	7	6.24668e-05	0.0014992	24	0.0188192	Yes	No
Stomach	320	NUDT1	ENSG00000106268.15	7	0.00280358	0.067286	24	0.0811423	No	No
Stomach	320	SNX8	ENSG00000106266.10	7	0.00158536	0.0412192	26	0.0586673	No	No
Stomach	320	EIF3B	ENSG00000106263.17	7	0.000287665	0.00719163	25	0.0269579	Yes	No
Stomach	320	CHST12	ENSG00000136213.9	7	0.0001191	0.0029775	25	0.0216797	Yes	No
Stomach	320	LFNG	ENSG00000106003.12	7	0.000750422	0.0187605	25	0.0388797	Yes	No
Stomach	320	BRAT1	ENSG00000106009.15	7	0.00118359	0.0295897	25	0.0486716	Yes	No
Stomach	320	IQCE	ENSG00000106012.17	7	0.00125564	0.031391	25	0.0501831	No	No
Stomach	320	TTYH3	ENSG00000136295.14	7	0.00174008	0.0435019	25	0.0605892	No	No
Stomach	320	AMZ1	ENSG00000174945.13	7	0.00340408	0.088506	26	0.100013	No	No
Stomach	320	GNA12	ENSG00000146535.13	7	0.000168462	0.00438002	26	0.0237137	Yes	No
Stomach	320	CARD11	ENSG00000198286.9	7	0.00257343	0.0643359	25	0.0786666	No	No
Stomach	320	AC091801.1	ENSG00000217455.8	7	0.000426694	0.0106674	25	0.0308068	Yes	No
Stomach	320	SDK1	ENSG00000146555.18	7	0.00117216	0.0433697	37	0.0605062	No	No
Stomach	320	FOXK1	ENSG00000164916.10	7	0.000247926	0.00595023	24	0.0255264	Yes	No
Stomach	320	AP5Z1	ENSG00000242802.6	7	0.000579509	0.0139082	24	0.0343483	Yes	No
Stomach	320	RADIL	ENSG00000157927.16	7	0.0010641	0.0266024	25	0.0460509	Yes	No
Stomach	320	RBAK	ENSG00000146587.17	7	0.000887826	0.0221956	25	0.0421057	Yes	No
Stomach	320	RBAKDN	ENSG00000273313.1	7	0.000497257	0.0124314	25	0.0328412	Yes	No
Stomach	320	WIPI2	ENSG00000157954.14	7	0.000921912	0.0221259	24	0.0420478	Yes	No
Stomach	320	SLC29A4	ENSG00000164638.10	7	0.000664915	0.0152931	23	0.035662	Yes	No
Stomach	320	TNRC18	ENSG00000182095.14	7	0.000821761	0.0197223	24	0.0397839	Yes	No
Stomach	320	RP11-1275H24.2	ENSG00000272953.1	7	0.00191393	0.0421064	22	0.0594342	No	No
Stomach	320	RP11-1275H24.1	ENSG00000234432.4	7	8.70827e-05	0.00191582	22	0.0199152	Yes	No
Stomach	320	RP11-1275H24.3	ENSG00000273084.1	7	0.00320978	0.0706153	22	0.0840017	No	No
Stomach	320	FBXL18	ENSG00000155034.18	7	0.00246087	0.0566	23	0.0719297	No	No
Stomach	320	AC092171.4	ENSG00000230733.2	7	0.000330296	0.00726652	22	0.0270423	Yes	No
Stomach	320	ACTB	ENSG00000075624.13	7	8.00569e-05	0.00176125	22	0.0195753	Yes	No
Stomach	320	FSCN1	ENSG00000075618.17	7	0.00049676	0.0109287	22	0.0310925	Yes	No
Stomach	320	RNF216	ENSG00000011275.18	7	9.03365e-05	0.00207774	23	0.0201945	Yes	No
Stomach	320	OCM	ENSG00000122543.10	7	0.00129539	0.0284987	22	0.0476886	Yes	No
Stomach	320	CCZ1	ENSG00000122674.11	7	0.000191257	0.00439892	23	0.023733	Yes	No
Stomach	320	PMS2	ENSG00000122512.14	7	0.00035869	0.00860856	24	0.0284379	Yes	No
Stomach	320	AIMP2	ENSG00000106305.9	7	0.000214725	0.00515341	24	0.024594	Yes	No
Stomach	320	EIF2AK1	ENSG00000086232.12	7	0.00117998	0.0283194	24	0.0475739	Yes	No
Stomach	320	ANKRD61	ENSG00000157999.5	7	0.00142028	0.0340868	24	0.0525671	No	No
Stomach	320	USP42	ENSG00000106346.11	7	0.000341466	0.00853666	25	0.0284023	Yes	No
Stomach	320	CYTH3	ENSG00000008256.15	7	0.00111557	0.0278892	25	0.0472096	Yes	No
Stomach	320	FAM220A	ENSG00000178397.12	7	0.00226855	0.0544453	24	0.0699277	No	No
Stomach	320	RAC1	ENSG00000136238.17	7	0.0034979	0.0839496	24	0.0957736	No	No
Stomach	320	DAGLB	ENSG00000164535.14	7	0.000276758	0.00664219	24	0.0262981	Yes	No
Stomach	320	KDELR2	ENSG00000136240.9	7	7.26587e-06	0.000174381	24	0.0132221	Yes	No
Stomach	320	GRID2IP	ENSG00000215045.8	7	0.000263241	0.00631779	24	0.0260141	Yes	No
Stomach	320	ZDHHC4	ENSG00000136247.14	7	0.00127543	0.0293349	23	0.0484684	Yes	No
Stomach	320	C7orf26	ENSG00000146576.12	7	0.000416859	0.00958776	23	0.0295509	Yes	No
Stomach	320	ZNF853	ENSG00000236609.3	7	0.00150196	0.0360471	24	0.0542461	No	No
Stomach	320	ZNF316	ENSG00000205903.6	7	0.00287754	0.0690609	24	0.082656	No	No
Stomach	320	ZNF12	ENSG00000164631.18	7	0.000200632	0.00481517	24	0.0241765	Yes	No
Stomach	320	CCZ1B	ENSG00000146574.15	7	0.0010459	0.0271935	26	0.0465501	Yes	No
Stomach	320	C1GALT1	ENSG00000106392.10	7	2.69866e-05	0.000701651	26	0.0165001	Yes	No
Stomach	320	COL28A1	ENSG00000215018.9	7	2.72109e-05	0.000761904	28	0.0165379	Yes	No
Stomach	320	RP5-1159O4.2	ENSG00000272732.1	7	0.000122115	0.003175	26	0.0220169	Yes	No
Stomach	320	RP5-1159O4.1	ENSG00000272894.5	7	3.33818e-05	0.000901308	27	0.0170672	Yes	No
Stomach	320	MIOS	ENSG00000164654.15	7	4.26425e-05	0.00115135	27	0.0178926	Yes	No
Stomach	320	RP5-1007H16.1	ENSG00000272745.1	7	0.000566535	0.0152964	27	0.0356652	Yes	No
Stomach	320	RPA3	ENSG00000106399.11	7	0.000944361	0.0264421	28	0.0459148	Yes	No
Stomach	320	UMAD1	ENSG00000219545.11	7	0.00317678	0.0984802	31	0.108997	No	No
Stomach	320	GLCCI1	ENSG00000106415.12	7	0.000140241	0.00406698	29	0.0232975	Yes	No
Stomach	320	ICA1	ENSG00000003147.17	7	0.000445802	0.0124825	28	0.0328985	Yes	No
Stomach	320	NDUFA4	ENSG00000189043.9	7	0.00162359	0.0422134	26	0.0595053	No	No
Stomach	320	PHF14	ENSG00000106443.15	7	0.000575716	0.0166958	29	0.0370394	Yes	No
Stomach	320	THSD7A	ENSG00000005108.15	7	3.28036e-05	0.00114813	35	0.0178926	Yes	No
Stomach	320	TMEM106B	ENSG00000106460.18	7	0.00010531	0.00326461	31	0.022172	Yes	No
Stomach	320	VWDE	ENSG00000146530.11	7	0.00209487	0.064941	31	0.0791884	No	No
Stomach	320	SCIN	ENSG00000006747.14	7	0.00110968	0.0344001	31	0.0528569	No	No
Stomach	320	ARL4A	ENSG00000122644.12	7	0.000818569	0.0245571	30	0.0442267	Yes	No
