## Supplementary Tables for "BMI Interacts with the Genome to Regulate Gene Expression Globally, with Emphasis in the Brain and Gut" (part 253 of 276)

### Sheet: S3 BMI eGene (continued)
BMI eQTL Analyses: eGene statistics for BMI-eQTL analyses completed with MatrixQTL and EigenMT Includes every gene tested in each tissue tissue:GTEx tissue sample_size_tissue=The number of samples used in association analysis for each tissue gene_name: HGNC or MGI-approved gene symbols mapped to the GENCODE genes by the Ensembl xref pipeline pvalue_MatrixeQTL: The smallest p-value for the SNP*BMI interaction coefficient for each eGene across SNPs in the cis window min_p_adjust_eigenMT: The minimum p-value for each gene as shown in "pvalue_MatrixeQTL", with local multiple testing adjustment using eigenMT TESTS: The number of independent tests adjust for in each local window, calculated with the eigenMT software FDR: BH correction of the min_p_adjust_eigenMT: statistic to account for all genes tested in each tissue Is_FDR_sig_0.05: Is the gene significant at FDR < 0.05 threshold Is_FDR_sig_0.01: Is the gene significant at FDR < 0.01 threshold, this threshold was used in the paper figures and analysis
Stomach	320	ETV1	ENSG00000006468.13	7	0.000756409	0.0181538	24	0.0382845	Yes	No
Stomach	320	DGKB	ENSG00000136267.13	7	0.000189999	0.00588998	31	0.0254581	Yes	No
Stomach	320	AGMO	ENSG00000187546.13	7	0.001466	0.0351839	24	0.0535415	No	No
Stomach	320	MEOX2	ENSG00000106511.5	7	0.00416904	0.0917189	22	0.102933	No	No
Stomach	320	MEOX2-AS1	ENSG00000229108.1	7	0.00242129	0.0508471	21	0.0666862	No	No
Stomach	320	ISPD	ENSG00000214960.9	7	0.000743475	0.0178434	24	0.0380012	Yes	No
Stomach	320	SOSTDC1	ENSG00000171243.7	7	0.000235249	0.00494023	21	0.0243768	Yes	No
Stomach	320	GS1-166A23.2	ENSG00000272361.2	7	0.000163697	0.00343764	21	0.0224496	Yes	No
Stomach	320	ANKMY2	ENSG00000106524.8	7	7.37666e-05	0.0015491	21	0.0189292	Yes	No
Stomach	320	BZW2	ENSG00000136261.14	7	0.000558188	0.0122801	22	0.0327157	Yes	No
Stomach	320	TSPAN13	ENSG00000106537.7	7	6.10232e-05	0.00134251	22	0.0183953	Yes	No
Stomach	320	AGR2	ENSG00000106541.11	7	0.000112743	0.00259309	23	0.0208438	Yes	No
Stomach	320	AGR3	ENSG00000173467.8	7	5.1811e-05	0.00113984	22	0.0178926	Yes	No
Stomach	320	AHR	ENSG00000106546.12	7	0.000544512	0.0119793	22	0.0323157	Yes	No
Stomach	320	KCCAT333	ENSG00000236318.2	7	0.000986652	0.0207197	21	0.0407096	Yes	No
Stomach	320	AC017060.1	ENSG00000236039.2	7	0.00142418	0.0299079	21	0.0489709	Yes	No
Stomach	320	SNX13	ENSG00000071189.21	7	0.000867898	0.0164901	19	0.0368549	Yes	No
Stomach	320	HDAC9	ENSG00000048052.21	7	7.25006e-05	0.00188501	26	0.019851	Yes	No
Stomach	320	TWIST1	ENSG00000122691.12	7	0.000794471	0.0143005	18	0.0347402	Yes	No
Stomach	320	TWISTNB	ENSG00000105849.5	7	0.000594092	0.0124759	21	0.0328985	Yes	No
Stomach	320	TMEM196	ENSG00000173452.13	7	6.82645e-05	0.00143355	21	0.0186559	Yes	No
Stomach	320	MACC1	ENSG00000183742.12	7	4.61844e-05	0.00101606	22	0.017537	Yes	No
Stomach	320	ITGB8	ENSG00000105855.9	7	0.00121881	0.0280327	23	0.0473455	Yes	No
Stomach	320	ABCB5	ENSG00000004846.16	7	0.000161522	0.00403804	25	0.0232751	Yes	No
Stomach	320	SP4	ENSG00000105866.13	7	0.00155335	0.0388337	25	0.0566493	No	No
Stomach	320	DNAH11	ENSG00000105877.17	7	9.50672e-05	0.00266188	28	0.0209309	Yes	No
Stomach	320	CDCA7L	ENSG00000164649.19	7	0.00088987	0.0213569	24	0.0413126	Yes	No
Stomach	320	RAPGEF5	ENSG00000136237.18	7	0.00128539	0.0321349	25	0.0508961	No	No
Stomach	320	STEAP1B	ENSG00000105889.14	7	0.000429152	0.00987049	23	0.0298741	Yes	No
Stomach	320	IL6	ENSG00000136244.11	7	0.000564554	0.0118556	21	0.0321851	Yes	No
Stomach	320	TOMM7	ENSG00000196683.10	7	0.00199196	0.0398392	20	0.0574769	No	No
Stomach	320	FAM126A	ENSG00000122591.11	7	0.00245361	0.0539794	22	0.0695315	No	No
Stomach	320	KLHL7-AS1	ENSG00000230658.1	7	0.000109007	0.00218015	20	0.0202961	Yes	No
Stomach	320	KLHL7	ENSG00000122550.17	7	0.00256487	0.0538623	21	0.0694174	No	No
Stomach	320	NUPL2	ENSG00000136243.16	7	0.00428457	0.089976	21	0.101376	No	No
Stomach	320	AC005082.12	ENSG00000226816.2	7	0.00109718	0.0230409	21	0.0428931	Yes	No
Stomach	320	GPNMB	ENSG00000136235.15	7	0.00548802	0.115248	21	0.124317	No	No
Stomach	320	MALSU1	ENSG00000156928.4	7	0.000513348	0.0107803	21	0.0309278	Yes	No
Stomach	320	IGF2BP3	ENSG00000136231.13	7	0.000245872	0.00590094	24	0.0254677	Yes	No
Stomach	320	TRA2A	ENSG00000164548.10	7	0.000292957	0.00615209	21	0.0258047	Yes	No
Stomach	320	CCDC126	ENSG00000169193.11	7	0.000885269	0.0185906	21	0.0387399	Yes	No
Stomach	320	FAM221A	ENSG00000188732.10	7	0.000124753	0.00274456	22	0.0210388	Yes	No
Stomach	320	STK31	ENSG00000196335.12	7	0.00148409	0.03265	22	0.0512521	No	No
Stomach	320	NPY	ENSG00000122585.7	7	0.000930084	0.0204618	22	0.0404777	Yes	No
Stomach	320	MPP6	ENSG00000105926.15	7	0.000846837	0.0211709	25	0.0411512	Yes	No
Stomach	320	DFNA5	ENSG00000105928.13	7	0.00127912	0.031978	25	0.050759	No	No
Stomach	320	OSBPL3	ENSG00000070882.12	7	0.000648626	0.0168643	26	0.0372248	Yes	No
Stomach	320	CYCS	ENSG00000172115.8	7	0.00145595	0.0320308	22	0.0508004	No	No
Stomach	320	C7orf31	ENSG00000153790.11	7	0.00333012	0.0732627	22	0.0864472	No	No
Stomach	320	AC003090.1	ENSG00000223561.6	7	1.10781e-05	0.000243719	22	0.0139684	Yes	No
Stomach	320	CTD-2227E11.1	ENSG00000270933.1	7	0.00205886	0.043236	21	0.0603853	No	No
Stomach	320	NFE2L3	ENSG00000050344.8	7	0.000745645	0.0149129	20	0.0353674	Yes	No
Stomach	320	HNRNPA2B1	ENSG00000122566.20	7	0.000311911	0.0059263	19	0.0254986	Yes	No
Stomach	320	CBX3	ENSG00000122565.18	7	0.00416124	0.0790635	19	0.0913604	No	No
Stomach	320	SNX10	ENSG00000086300.15	7	0.00180099	0.0342188	19	0.0526936	No	No
Stomach	320	AC004540.5	ENSG00000214870.8	7	0.00264513	0.0502576	19	0.0661852	No	No
Stomach	320	KIAA0087	ENSG00000122548.5	7	0.00049866	0.00897588	18	0.028801	Yes	No
Stomach	320	AC004947.2	ENSG00000233760.1	7	0.00147635	0.0265743	18	0.0460447	Yes	No
Stomach	320	SKAP2	ENSG00000005020.12	7	0.000402115	0.00804231	20	0.0279169	Yes	No
Stomach	320	HOXA1	ENSG00000105991.7	7	0.000446276	0.00758669	17	0.0273802	Yes	No
Stomach	320	HOXA2	ENSG00000105996.6	7	8.93409e-05	0.0015188	17	0.0188446	Yes	No
Stomach	320	HOXA3	ENSG00000105997.22	7	0.000335996	0.00604793	18	0.025612	Yes	No
Stomach	320	HOXA4	ENSG00000197576.13	7	0.000106414	0.00180905	17	0.0197701	Yes	No
Stomach	320	HOXA5	ENSG00000106004.4	7	0.000729932	0.0124088	17	0.0328259	Yes	No
Stomach	320	HOXA6	ENSG00000106006.6	7	0.00104023	0.017684	17	0.0378533	Yes	No
Stomach	320	HOXA7	ENSG00000122592.7	7	0.000553618	0.0094115	17	0.0293591	Yes	No
Stomach	320	HOXA9	ENSG00000078399.17	7	0.000627783	0.0106723	17	0.0308068	Yes	No
Stomach	320	HIBADH	ENSG00000106049.8	7	0.001063	0.02126	20	0.0412574	Yes	No
Stomach	320	TAX1BP1	ENSG00000106052.13	7	0.00302923	0.0575553	19	0.0727671	No	No
Stomach	320	JAZF1	ENSG00000153814.11	7	0.000911076	0.0191326	21	0.0392524	Yes	No
Stomach	320	CREB5	ENSG00000146592.16	7	0.00181934	0.0491222	27	0.0652542	No	No
Stomach	320	TRIL	ENSG00000255690.2	7	0.000562029	0.0123646	22	0.0327914	Yes	No
Stomach	320	AC005013.5	ENSG00000228421.2	7	0.000816947	0.0179728	22	0.038113	Yes	No
Stomach	320	CPVL	ENSG00000106066.14	7	0.000555987	0.0127877	23	0.0332111	Yes	No
Stomach	320	CHN2	ENSG00000106069.21	7	0.000828779	0.0198907	24	0.0399414	Yes	No
Stomach	320	PRR15	ENSG00000176532.3	7	0.000955104	0.0191021	20	0.0392346	Yes	No
Stomach	320	WIPF3	ENSG00000122574.10	7	0.000511883	0.0102377	20	0.0302816	Yes	No
Stomach	320	SCRN1	ENSG00000136193.16	7	0.000153475	0.00306949	20	0.0218388	Yes	No
Stomach	320	FKBP14	ENSG00000106080.10	7	0.00225721	0.042887	19	0.0600987	No	No
Stomach	320	PLEKHA8	ENSG00000106086.18	7	0.00261832	0.0523664	20	0.068035	No	No
Stomach	320	MTURN	ENSG00000180354.15	7	0.00308645	0.0586426	19	0.0737371	No	No
Stomach	320	AC007036.6	ENSG00000227017.1	7	0.00218027	0.0414251	19	0.0588671	No	No
Stomach	320	ZNRF2	ENSG00000180233.10	7	0.000261627	0.00497091	19	0.0243768	Yes	No
Stomach	320	LINC01176	ENSG00000281404.1	7	0.000800767	0.0152146	19	0.0356232	Yes	No
Stomach	320	NOD1	ENSG00000106100.10	7	0.00177971	0.0338146	19	0.0523667	No	No
Stomach	320	GGCT	ENSG00000006625.17	7	0.000300924	0.00571756	19	0.0252534	Yes	No
Stomach	320	RP4-777O23.2	ENSG00000264520.1	7	0.000261625	0.00497088	19	0.0243768	Yes	No
Stomach	320	RP4-777O23.1	ENSG00000263683.1	7	0.000134554	0.00255652	19	0.0207565	Yes	No
Stomach	320	GARS	ENSG00000106105.13	7	7.70641e-05	0.00146422	19	0.0187106	Yes	No
Stomach	320	CRHR2	ENSG00000106113.18	7	0.00737487	0.132748	18	0.140561	No	No
Stomach	320	INMT	ENSG00000241644.2	7	0.00139918	0.0251853	18	0.0448053	Yes	No
Stomach	320	MINDY4	ENSG00000106125.14	7	0.00273331	0.0491995	18	0.0653011	No	No
Stomach	320	AQP1	ENSG00000240583.11	7	0.00397849	0.0676344	17	0.0814695	No	No
Stomach	320	GHRHR	ENSG00000106128.18	7	0.000484213	0.00823162	17	0.0280825	Yes	No
Stomach	320	ADCYAP1R1	ENSG00000078549.14	7	4.52313e-05	0.000814164	18	0.0168925	Yes	No
Stomach	320	CCDC129	ENSG00000180347.13	7	0.000166393	0.00399344	24	0.023171	Yes	No
Stomach	320	PDE1C	ENSG00000154678.16	7	0.00146066	0.0423592	29	0.0596179	No	No
Stomach	320	LSM5	ENSG00000106355.9	7	0.000284454	0.00654245	23	0.0261796	Yes	No
Stomach	320	AVL9	ENSG00000105778.18	7	0.00276103	0.0662647	24	0.0802676	No	No
Stomach	320	RP11-225B17.2	ENSG00000273014.1	7	0.000135051	0.00297113	22	0.0216624	Yes	No
Stomach	320	LINC00997	ENSG00000281332.1	7	0.000110535	0.00243178	22	0.0206869	Yes	No
Stomach	320	RP11-265E18.1	ENSG00000272905.1	7	0.00653241	0.143713	22	0.150812	No	No
Stomach	320	KBTBD2	ENSG00000170852.10	7	0.00119064	0.0261941	22	0.0457352	Yes	No
Stomach	320	FKBP9	ENSG00000122642.10	7	0.00547293	0.120405	22	0.129027	No	No
Stomach	320	NT5C3A	ENSG00000122643.18	7	0.00196873	0.0433121	22	0.0604446	No	No
Stomach	320	RP9	ENSG00000164610.8	7	0.000256412	0.00538466	21	0.024948	Yes	No
Stomach	320	BBS9	ENSG00000122507.20	7	0.000489461	0.0122365	25	0.0326768	Yes	No
Stomach	320	RP11-89N17.1	ENSG00000173862.3	7	0.0120999	0.229898	19	0.233774	No	No
Stomach	320	RP11-89N17.4	ENSG00000236494.1	7	0.00214486	0.0386075	18	0.0564798	No	No
Stomach	320	BMPER	ENSG00000164619.8	7	0.000660227	0.0138648	21	0.0342842	Yes	No
Stomach	320	DPY19L1	ENSG00000173852.14	7	0.00334519	0.0669037	20	0.0808114	No	No
Stomach	320	HERPUD2	ENSG00000122557.9	7	0.00511556	0.112542	22	0.121859	No	No
Stomach	320	AC018647.3	ENSG00000227544.8	7	0.000886411	0.0186146	21	0.0387536	Yes	No
Stomach	320	SEPT7-AS1	ENSG00000228878.7	7	0.00394625	0.0828712	21	0.0948154	No	No
Stomach	320	SEPT7	ENSG00000122545.18	7	0.00233779	0.0514313	22	0.0672284	No	No
Stomach	320	EEPD1	ENSG00000122547.10	7	9.32103e-05	0.00205063	22	0.0201146	Yes	No
Stomach	320	KIAA0895	ENSG00000164542.12	7	0.000819096	0.017201	21	0.0374984	Yes	No
Stomach	320	ANLN	ENSG00000011426.10	7	0.0013782	0.0289423	21	0.0481337	Yes	No
Stomach	320	AOAH	ENSG00000136250.11	7	0.00037885	0.0083347	22	0.0281678	Yes	No
Stomach	320	ELMO1	ENSG00000155849.15	7	0.000198205	0.00554974	28	0.0251024	Yes	No
Stomach	320	GPR141	ENSG00000187037.8	7	0.000150987	0.00377468	25	0.0229126	Yes	No
Stomach	320	NME8	ENSG00000086288.11	7	0.000398972	0.00917636	23	0.0290345	Yes	No
Stomach	320	SFRP4	ENSG00000106483.11	7	3.63202e-07	8.71685e-06	24	0.0064417	Yes	Yes
Stomach	320	EPDR1	ENSG00000086289.11	7	0.00246428	0.0566785	23	0.0719622	No	No
Stomach	320	STARD3NL	ENSG00000010270.13	7	0.00265363	0.0610335	23	0.0757733	No	No
Stomach	320	TRGC2	ENSG00000227191.8	7	3.70086e-05	0.000851197	23	0.0169649	Yes	No
Stomach	320	TRGC1	ENSG00000211689.7	7	0.000546128	0.0125609	23	0.0329527	Yes	No
Stomach	320	TRGV10	ENSG00000211694.2	7	0.000334175	0.0080202	24	0.0279015	Yes	No
Stomach	320	TRGV9	ENSG00000211695.2	7	0.000562293	0.013495	24	0.0339059	Yes	No
Stomach	320	RP11-121A8.1	ENSG00000272908.1	7	0.00514051	0.123372	24	0.131832	No	No
Stomach	320	TRGV4	ENSG00000211698.2	7	0.000653849	0.0150385	23	0.0355147	Yes	No
Stomach	320	TRGV3	ENSG00000211699.2	7	0.000530044	0.012191	23	0.0326182	Yes	No
Stomach	320	TRGV2	ENSG00000233306.2	7	0.00212303	0.0488296	23	0.0650121	No	No
Stomach	320	AMPH	ENSG00000078053.16	7	0.00250372	0.0650967	26	0.079295	No	No
Stomach	320	VPS41	ENSG00000006715.15	7	0.000642498	0.0160625	25	0.0363887	Yes	No
Stomach	320	YAE1D1	ENSG00000241127.7	7	0.000960268	0.0163246	17	0.0366823	Yes	No
Stomach	320	RALA	ENSG00000006451.7	7	0.000996611	0.0159458	16	0.0362389	Yes	No
Stomach	320	LINC00265	ENSG00000188185.11	7	0.000485668	0.00777068	16	0.0275722	Yes	No
Stomach	320	CDK13	ENSG00000065883.14	7	0.000960767	0.016333	17	0.0366897	Yes	No
Stomach	320	MPLKIP	ENSG00000168303.6	7	0.00853751	0.128063	15	0.13621	No	No
Stomach	320	SUGCT	ENSG00000175600.15	7	0.0010369	0.0207381	20	0.0407096	Yes	No
Stomach	320	INHBA	ENSG00000122641.10	7	0.000143142	0.00271969	19	0.020991	Yes	No
Stomach	320	GLI3	ENSG00000106571.12	7	0.00137295	0.027459	20	0.0468432	Yes	No
Stomach	320	RP11-111K18.2	ENSG00000261019.1	7	0.00032121	0.00642419	20	0.0261153	Yes	No
Stomach	320	C7orf25	ENSG00000136197.12	7	0.000444848	0.00889695	20	0.0287066	Yes	No
Stomach	320	PSMA2	ENSG00000106588.10	7	0.000174571	0.00349141	20	0.0224705	Yes	No
Stomach	320	MRPL32	ENSG00000106591.3	7	3.9178e-05	0.00078356	20	0.0166848	Yes	No
Stomach	320	AC005537.2	ENSG00000232006.8	7	0.00026898	0.00591756	22	0.0254821	Yes	No
Stomach	320	HECW1	ENSG00000002746.14	7	0.000426371	0.00980653	23	0.0298197	Yes	No
Stomach	320	STK17A	ENSG00000164543.5	7	0.000897732	0.0152614	17	0.0356382	Yes	No
Stomach	320	COA1	ENSG00000106603.18	7	0.00209419	0.0376954	18	0.0557812	No	No
Stomach	320	BLVRA	ENSG00000106605.10	7	0.000544159	0.0092507	17	0.029106	Yes	No
Stomach	320	MRPS24	ENSG00000062582.13	7	0.00012983	0.00220711	17	0.0203939	Yes	No
Stomach	320	URGCP	ENSG00000106608.16	7	0.00015084	0.00271512	18	0.020991	Yes	No
Stomach	320	UBE2D4	ENSG00000078967.12	7	0.000732334	0.013182	18	0.0336182	Yes	No
Stomach	320	SPDYE1	ENSG00000136206.3	7	0.0181098	0.325976	18	0.328185	No	No
Stomach	320	AC004951.6	ENSG00000228434.1	7	0.000951905	0.0171343	18	0.0374256	Yes	No
Stomach	320	LINC00957	ENSG00000235314.1	7	4.97819e-07	8.96075e-06	18	0.0064417	Yes	Yes
Stomach	320	DBNL	ENSG00000136279.20	7	0.0152459	0.274426	18	0.27728	No	No
Stomach	320	POLM	ENSG00000122678.16	7	0.00437457	0.0787423	18	0.0910713	No	No
Stomach	320	AEBP1	ENSG00000106624.10	7	0.000160938	0.00289688	18	0.0214598	Yes	No
Stomach	320	POLD2	ENSG00000106628.10	7	0.000125908	0.00226635	18	0.0204818	Yes	No
Stomach	320	MYL7	ENSG00000106631.8	7	0.000135669	0.00244205	18	0.0206869	Yes	No
Stomach	320	GCK	ENSG00000106633.15	7	0.00423369	0.0804401	19	0.092633	No	No
Stomach	320	YKT6	ENSG00000106636.7	7	6.95258e-05	0.00132099	19	0.0183078	Yes	No
Stomach	320	CAMK2B	ENSG00000058404.19	7	5.99899e-05	0.0011998	20	0.0179326	Yes	No
Stomach	320	NUDCD3	ENSG00000015676.17	7	0.00435707	0.0827843	19	0.0947363	No	No
Stomach	320	NPC1L1	ENSG00000015520.14	7	0.00240841	0.0433514	18	0.06049	No	No
Stomach	320	DDX56	ENSG00000136271.10	7	0.00314967	0.0566941	18	0.071972	No	No
Stomach	320	TMED4	ENSG00000158604.14	7	0.00367783	0.0662009	18	0.0802159	No	No
Stomach	320	OGDH	ENSG00000105953.14	7	4.91032e-05	0.00093296	19	0.0171933	Yes	No
Stomach	320	ZMIZ2	ENSG00000122515.14	7	0.0265069	0.477124	18	0.478029	No	No
Stomach	320	PPIA	ENSG00000196262.13	7	0.00104461	0.0188029	18	0.0389046	Yes	No
Stomach	320	H2AFV	ENSG00000105968.18	7	0.00147103	0.0264786	18	0.0459514	Yes	No
Stomach	320	PURB	ENSG00000146676.8	7	0.00120063	0.0216114	18	0.0416112	Yes	No
Stomach	320	MYO1G	ENSG00000136286.14	7	0.000642776	0.01157	18	0.0318078	Yes	No
Stomach	320	SNHG15	ENSG00000232956.8	7	0.00236571	0.0425827	18	0.0598168	No	No
Stomach	320	CCM2	ENSG00000136280.15	7	0.000399036	0.00718265	18	0.0269563	Yes	No
Stomach	320	NACAD	ENSG00000136274.8	7	9.78339e-05	0.00176101	18	0.0195753	Yes	No
Stomach	320	TBRG4	ENSG00000136270.13	7	0.00230897	0.0415615	18	0.058982	No	No
Stomach	320	RAMP3	ENSG00000122679.8	7	0.00772037	0.146687	19	0.153658	No	No
Stomach	320	ADCY1	ENSG00000164742.14	7	0.00219342	0.0482553	22	0.06458	No	No
Stomach	320	IGFBP3	ENSG00000146674.14	7	0.000690535	0.0151918	22	0.0356158	Yes	No
Stomach	320	TNS3	ENSG00000136205.16	7	0.000678921	0.0183309	27	0.0384548	Yes	No
Stomach	320	HUS1	ENSG00000136273.11	7	0.00310151	0.0837408	27	0.0955792	No	No
Stomach	320	PKD1L1	ENSG00000158683.7	7	3.12541e-05	0.000812607	26	0.0168925	Yes	No
Stomach	320	UPP1	ENSG00000183696.13	7	0.00336589	0.0807814	24	0.0929359	No	No
Stomach	320	VWC2	ENSG00000188730.4	7	0.0012758	0.0306191	24	0.0495978	Yes	No
Stomach	320	IKZF1	ENSG00000185811.16	7	0.00160115	0.0336242	21	0.0521798	No	No
Stomach	320	FIGNL1	ENSG00000132436.11	7	0.00190578	0.0381156	20	0.0561624	No	No
Stomach	320	DDC	ENSG00000132437.17	7	0.000984104	0.0206662	21	0.0406938	Yes	No
Stomach	320	GRB10	ENSG00000106070.17	7	0.00300968	0.0662129	22	0.0802251	No	No
Stomach	320	COBL	ENSG00000106078.17	7	0.00173717	0.041692	24	0.0590875	No	No
Stomach	320	VSTM2A	ENSG00000170419.10	7	0.000812363	0.0186843	23	0.0388023	Yes	No
Stomach	320	SEC61G	ENSG00000132432.13	7	0.000425017	0.0097754	23	0.0298087	Yes	No
Stomach	320	EGFR	ENSG00000146648.17	7	0.000430274	0.0107569	25	0.0309019	Yes	No
Stomach	320	LANCL2	ENSG00000132434.9	7	0.00188016	0.0432437	23	0.0603914	No	No
Stomach	320	VOPP1	ENSG00000154978.12	7	0.00122248	0.0281171	23	0.0474077	Yes	No
Stomach	320	ZNF713	ENSG00000178665.14	7	0.000168171	0.0035316	21	0.0225711	Yes	No
Stomach	320	GBAS	ENSG00000146729.9	7	0.00344109	0.0722629	21	0.0854695	No	No
Stomach	320	MRPS17	ENSG00000239789.5	7	0.00364892	0.0766272	21	0.089396	No	No
Stomach	320	PSPH	ENSG00000146733.13	7	1.36727e-05	0.000287127	21	0.01422	Yes	No
Stomach	320	CCT6A	ENSG00000146731.10	7	0.00837818	0.175942	21	0.181517	No	No
Stomach	320	SUMF2	ENSG00000129103.17	7	0.00135708	0.0284988	21	0.0476886	Yes	No
Stomach	320	PHKG1	ENSG00000164776.9	7	0.000158753	0.00317506	20	0.0220169	Yes	No
Stomach	320	CHCHD2	ENSG00000106153.12	7	0.0043521	0.0870419	20	0.0986889	No	No
Stomach	320	NUPR2	ENSG00000185290.3	7	0.000663991	0.0132798	20	0.033686	Yes	No
Stomach	320	RP11-114G11.5	ENSG00000260653.5	7	0.00210158	0.0357268	17	0.0540019	No	No
Stomach	320	ZNF727	ENSG00000214652.5	7	0.000789068	0.0142032	18	0.0346838	Yes	No
Stomach	320	ZNF736	ENSG00000234444.9	7	0.00267388	0.0481299	18	0.0644962	No	No
Stomach	320	ZNF680	ENSG00000173041.11	7	0.00064986	0.0123473	19	0.0327828	Yes	No
Stomach	320	ZNF107	ENSG00000196247.11	7	0.00493395	0.0937451	19	0.104808	No	No
Stomach	320	ZNF138	ENSG00000197008.9	7	0.00438347	0.074519	17	0.0875159	No	No
Stomach	320	ZNF273	ENSG00000198039.11	7	0.00115022	0.0195538	17	0.0396379	Yes	No
Stomach	320	ZNF117	ENSG00000152926.14	7	0.00409338	0.0695874	17	0.0830952	No	No
Stomach	320	ERV3-1	ENSG00000213462.4	7	0.00638346	0.108519	17	0.118229	No	No
Stomach	320	ZNF92	ENSG00000146757.13	7	0.00465966	0.0652353	14	0.0794261	No	No
Stomach	320	RP11-479O9.4	ENSG00000272693.3	7	0.00820022	0.114803	14	0.123916	No	No
Stomach	320	VKORC1L1	ENSG00000196715.5	7	0.000176585	0.00247219	14	0.0206869	Yes	No
Stomach	320	GUSB	ENSG00000169919.16	7	0.000820889	0.0106716	13	0.0308068	Yes	No
Stomach	320	ASL	ENSG00000126522.16	7	0.0162407	0.227369	14	0.231294	No	No
Stomach	320	CRCP	ENSG00000241258.6	7	0.00028843	0.00403802	14	0.0232751	Yes	No
Stomach	320	TPST1	ENSG00000169902.13	7	0.00936226	0.177883	19	0.183414	No	No
Stomach	320	GS1-124K5.4	ENSG00000237310.1	7	0.000166065	0.00282311	17	0.0212571	Yes	No
Stomach	320	KCTD7	ENSG00000243335.9	7	0.00291019	0.0552936	19	0.0707235	No	No
Stomach	320	RABGEF1	ENSG00000154710.16	7	0.0148555	0.326821	22	0.329018	No	No
Stomach	320	RP11-458F8.4	ENSG00000273142.1	7	0.0309533	0.680972	22	0.681351	No	No
Stomach	320	TMEM248	ENSG00000106609.16	7	0.00845483	0.194461	23	0.199387	No	No
Stomach	320	SBDS	ENSG00000126524.9	7	0.00853857	0.196387	23	0.201224	No	No
Stomach	320	TYW1	ENSG00000198874.12	7	7.40598e-05	0.00192555	26	0.019934	Yes	No
Stomach	320	RP11-166O4.6	ENSG00000273448.1	7	0.0081269	0.203172	25	0.207845	No	No
Stomach	320	LINC01372	ENSG00000235475.1	7	0.00453481	0.11337	25	0.122637	No	No
Stomach	320	AUTS2	ENSG00000158321.15	7	0.00223094	0.0646972	29	0.0789957	No	No
Stomach	320	WBSCR17	ENSG00000185274.11	7	0.000157704	0.00378489	24	0.0229126	Yes	No
Stomach	320	TYW1B	ENSG00000277149.4	7	0.000356507	0.00534761	15	0.0248854	Yes	No
Stomach	320	POM121	ENSG00000196313.11	7	0.00466862	0.060692	13	0.0755054	No	No
Stomach	320	TRIM74	ENSG00000155428.12	7	0.00507083	0.0608499	12	0.0756342	No	No
Stomach	320	NSUN5	ENSG00000130305.16	7	0.0112083	0.112083	10	0.121478	No	No
Stomach	320	TRIM50	ENSG00000146755.10	7	0.00032653	0.0032653	10	0.022172	Yes	No
Stomach	320	FZD9	ENSG00000188763.4	7	3.89135e-06	3.89135e-05	10	0.0108536	Yes	No
Stomach	320	BAZ1B	ENSG00000009954.10	7	0.000794099	0.00873509	11	0.0285224	Yes	No
Stomach	320	BCL7B	ENSG00000106635.7	7	0.00398087	0.0398087	10	0.0574542	No	No
Stomach	320	TBL2	ENSG00000106638.15	7	0.00182114	0.0182114	10	0.0383435	Yes	No
Stomach	320	MLXIPL	ENSG00000009950.15	7	0.00202436	0.0202436	10	0.0402943	Yes	No
Stomach	320	VPS37D	ENSG00000176428.5	7	0.00357689	0.0357689	10	0.0540214	No	No
Stomach	320	DNAJC30	ENSG00000176410.7	7	0.00377189	0.0377189	10	0.0557969	No	No
Stomach	320	WBSCR22	ENSG00000071462.11	7	0.00294634	0.0294634	10	0.0485795	Yes	No
Stomach	320	STX1A	ENSG00000106089.11	7	0.00284793	0.0284793	10	0.0476786	Yes	No
Stomach	320	ABHD11	ENSG00000106077.18	7	0.00744867	0.0744867	10	0.0874836	No	No
Stomach	320	CLDN3	ENSG00000165215.6	7	0.000409029	0.00409029	10	0.0232975	Yes	No
Stomach	320	CLDN4	ENSG00000189143.9	7	0.000442945	0.00398651	9	0.0231673	Yes	No
Stomach	320	WBSCR27	ENSG00000165171.10	7	0.00195654	0.0176088	9	0.0377762	Yes	No
Stomach	320	ELN	ENSG00000049540.16	7	0.00256824	0.0256824	10	0.0452248	Yes	No
Stomach	320	LIMK1	ENSG00000106683.14	7	0.0035765	0.035765	10	0.0540214	No	No
Stomach	320	EIF4H	ENSG00000106682.14	7	0.00996062	0.0996062	10	0.110053	No	No
Stomach	320	LAT2	ENSG00000086730.16	7	0.000754199	0.00754199	10	0.0273441	Yes	No
Stomach	320	RFC2	ENSG00000049541.10	7	0.000111378	0.00111378	10	0.0178582	Yes	No
Stomach	320	CLIP2	ENSG00000106665.15	7	0.00578566	0.0578566	10	0.0730244	No	No
Stomach	320	GTF2IRD1	ENSG00000006704.10	7	0.0040021	0.0440231	11	0.0610024	No	No
Stomach	320	GTF2I	ENSG00000263001.5	7	0.00325495	0.0358045	11	0.054041	No	No
Stomach	320	NCF1	ENSG00000158517.13	7	0.00145478	0.0160026	11	0.0363314	Yes	No
Stomach	320	GTF2IRD2	ENSG00000196275.13	7	8.0077e-06	9.60924e-05	12	0.0122273	Yes	No
Stomach	320	GATSL2	ENSG00000274070.1	7	0.000198663	0.00238395	12	0.0206869	Yes	No
Stomach	320	RCC1L	ENSG00000274523.4	7	0.000230663	0.00276795	12	0.0210807	Yes	No
Stomach	320	GTF2IRD2B	ENSG00000174428.16	7	0.00885335	0.10624	12	0.116174	No	No
Stomach	320	TRIM73	ENSG00000178809.11	7	0.00146153	0.0175384	12	0.0377349	Yes	No
Stomach	320	POM121C	ENSG00000272391.5	7	0.00347007	0.0451109	13	0.061945	No	No
Stomach	320	SPDYE5	ENSG00000170092.14	7	0.0011028	0.0132336	12	0.0336423	Yes	No
Stomach	320	HIP1	ENSG00000127946.16	7	0.00762604	0.106765	14	0.11665	No	No
Stomach	320	CCL26	ENSG00000006606.8	7	0.00187313	0.0243507	13	0.0440489	Yes	No
Stomach	320	CCL24	ENSG00000106178.6	7	0.00222147	0.0311006	14	0.0499678	Yes	No
Stomach	320	RHBDD2	ENSG00000005486.16	7	0.000861944	0.0120672	14	0.0324354	Yes	No
Stomach	320	POR	ENSG00000127948.15	7	0.000548528	0.00822793	15	0.0280825	Yes	No
Stomach	320	TMEM120A	ENSG00000189077.10	7	0.00574759	0.0862138	15	0.0978549	No	No
Stomach	320	STYXL1	ENSG00000127952.16	7	0.000567083	0.00850625	15	0.0283629	Yes	No
Stomach	320	MDH2	ENSG00000146701.11	7	0.000331395	0.00497093	15	0.0243768	Yes	No
Stomach	320	SRRM3	ENSG00000177679.15	7	0.000369573	0.00628275	17	0.0260102	Yes	No
Stomach	320	HSPB1	ENSG00000106211.8	7	0.000271586	0.00461696	17	0.0239311	Yes	No
Stomach	320	YWHAG	ENSG00000170027.6	7	3.52544e-05	0.00063458	18	0.0162914	Yes	No
Stomach	320	SSC4D	ENSG00000146700.8	7	0.00291681	0.0525026	18	0.0681462	No	No
Stomach	320	ZP3	ENSG00000188372.14	7	0.00152596	0.0289932	19	0.04817	Yes	No
Stomach	320	DTX2	ENSG00000091073.19	7	0.0100854	0.191622	19	0.196711	No	No
Stomach	320	UPK3B	ENSG00000243566.6	7	0.00615359	0.116918	19	0.125891	No	No
Stomach	320	SPDYE16	ENSG00000185040.13	7	8.32032e-05	0.00158086	19	0.0189454	Yes	No
Stomach	320	POMZP3	ENSG00000146707.14	7	0.000467695	0.00888621	19	0.0287018	Yes	No
Stomach	320	CCDC146	ENSG00000135205.14	7	0.00221738	0.0465651	21	0.0632171	No	No
Stomach	320	FGL2	ENSG00000127951.6	7	0.00134476	0.0242056	18	0.0439059	Yes	No
Stomach	320	GSAP	ENSG00000186088.15	7	0.000186487	0.00391622	21	0.0230401	Yes	No
Stomach	320	RP5-899E9.1	ENSG00000273341.1	7	0.00101639	0.0203278	20	0.0403636	Yes	No
Stomach	320	PTPN12	ENSG00000127947.15	7	9.1168e-05	0.00209686	23	0.020257	Yes	No
Stomach	320	APTR	ENSG00000214293.8	7	0.000243029	0.00558967	23	0.0251024	Yes	No
Stomach	320	RSBN1L	ENSG00000187257.15	7	9.10659e-05	0.00218558	24	0.0202961	Yes	No
Stomach	320	TMEM60	ENSG00000135211.5	7	0.000607205	0.0139657	23	0.0344316	Yes	No
Stomach	320	PHTF2	ENSG00000006576.16	7	0.00118129	0.0295322	25	0.0486349	Yes	No
Stomach	320	MAGI2	ENSG00000187391.19	7	0.000423958	0.0148385	35	0.0352926	Yes	No
Stomach	320	GNAI1	ENSG00000127955.15	7	0.000206166	0.00371098	18	0.0228324	Yes	No
Stomach	320	CD36	ENSG00000135218.17	7	0.000330858	0.00628631	19	0.0260102	Yes	No
Stomach	320	SEMA3C	ENSG00000075223.13	7	0.00270197	0.0486355	18	0.0648714	No	No
Stomach	320	HGF	ENSG00000019991.15	7	0.000317886	0.00572195	18	0.0252603	Yes	No
Stomach	320	CACNA2D1	ENSG00000153956.15	7	0.000568787	0.0130821	23	0.0335251	Yes	No
Stomach	320	PCLO	ENSG00000186472.19	7	0.000180242	0.00450605	25	0.0238211	Yes	No
Stomach	320	SEMA3E	ENSG00000170381.12	7	2.81537e-05	0.000647535	23	0.0163905	Yes	No
Stomach	320	SEMA3A	ENSG00000075213.10	7	8.48846e-05	0.00195235	23	0.019934	Yes	No
Stomach	320	SEMA3D	ENSG00000153993.13	7	0.00131825	0.0263649	20	0.0458638	Yes	No
Stomach	320	KIAA1324L	ENSG00000164659.14	7	0.00103796	0.0176453	17	0.0378006	Yes	No
Stomach	320	DMTF1	ENSG00000135164.18	7	0.00132091	0.0184927	14	0.0386537	Yes	No
Stomach	320	TMEM243	ENSG00000135185.11	7	0.000917955	0.0128514	14	0.0332985	Yes	No
Stomach	320	TP53TG1	ENSG00000182165.17	7	0.00057345	0.0080283	14	0.0279026	Yes	No
Stomach	320	CROT	ENSG00000005469.11	7	0.00315141	0.0441197	14	0.0610875	No	No
Stomach	320	ABCB4	ENSG00000005471.15	7	0.00145096	0.0203135	14	0.0403474	Yes	No
Stomach	320	ABCB1	ENSG00000085563.14	7	0.0029175	0.0437626	15	0.0607806	No	No
Stomach	320	RUNDC3B	ENSG00000105784.15	7	0.00967706	0.145156	15	0.152166	No	No
Stomach	320	SLC25A40	ENSG00000075303.12	7	0.00799032	0.111865	14	0.121293	No	No
Stomach	320	DBF4	ENSG00000006634.7	7	0.00502392	0.0703349	14	0.0837569	No	No
Stomach	320	ADAM22	ENSG00000008277.14	7	0.00451222	0.0767077	17	0.089455	No	No
Stomach	320	SRI	ENSG00000075142.13	7	0.0022543	0.0338145	15	0.0523667	No	No
Stomach	320	STEAP4	ENSG00000127954.12	7	0.00254482	0.0407172	16	0.0582155	No	No
Stomach	320	STEAP1	ENSG00000164647.8	7	0.00152811	0.0336184	22	0.0521798	No	No
Stomach	320	STEAP2	ENSG00000157214.13	7	0.00102525	0.0225555	22	0.0424336	Yes	No
Stomach	320	CFAP69	ENSG00000105792.19	7	0.000129266	0.00271459	21	0.020991	Yes	No
Stomach	320	CTB-16J4.1	ENSG00000283267.1	7	0.000887981	0.0186476	21	0.0387708	Yes	No
Stomach	320	GTPBP10	ENSG00000105793.15	7	0.00264481	0.055541	21	0.0709615	No	No
Stomach	320	CLDN12	ENSG00000157224.15	7	0.00348375	0.0731588	21	0.0863473	No	No
Stomach	320	CDK14	ENSG00000058091.16	7	0.00749919	0.179981	24	0.185418	No	No
Stomach	320	FZD1	ENSG00000157240.3	7	0.000519877	0.00831804	16	0.0281652	Yes	No
Stomach	320	MTERF1	ENSG00000127989.13	7	0.0056651	0.0793113	14	0.0915821	No	No
Stomach	320	AKAP9	ENSG00000127914.16	7	0.00192338	0.0269274	14	0.046341	Yes	No
Stomach	320	CYP51A1	ENSG00000001630.15	7	0.000273096	0.00327715	12	0.0221878	Yes	No
Stomach	320	KRIT1	ENSG00000001631.15	7	0.000204676	0.00245611	12	0.0206869	Yes	No
Stomach	320	ANKIB1	ENSG00000001629.9	7	0.0069866	0.0908258	13	0.102129	No	No
Stomach	320	GATAD1	ENSG00000157259.6	7	0.000312929	0.00375514	12	0.0228848	Yes	No
Stomach	320	ERVW-1	ENSG00000242950.6	7	0.000220202	0.00264242	12	0.0208877	Yes	No
Stomach	320	PEX1	ENSG00000127980.15	7	0.00048287	0.00579444	12	0.0253253	Yes	No
Stomach	320	RBM48	ENSG00000127993.15	7	0.000744598	0.00893517	12	0.0287577	Yes	No
Stomach	320	FAM133B	ENSG00000234545.7	7	0.00853339	0.102401	12	0.112587	No	No
Stomach	320	CDK6	ENSG00000105810.9	7	0.0022428	0.0291564	13	0.0483171	Yes	No
Stomach	320	SAMD9	ENSG00000205413.7	7	0.000357287	0.00428745	12	0.0235609	Yes	No
Stomach	320	SAMD9L	ENSG00000177409.11	7	0.00472164	0.0566596	12	0.0719536	No	No
Stomach	320	HEPACAM2	ENSG00000188175.9	7	0.000188527	0.00226233	12	0.0204623	Yes	No
Stomach	320	VPS50	ENSG00000004766.15	7	0.00392466	0.047096	12	0.0636111	No	No
Stomach	320	TFPI2	ENSG00000105825.11	7	0.0045523	0.0637322	14	0.0781589	No	No
Stomach	320	GNG11	ENSG00000127920.5	7	0.00042704	0.00597857	14	0.0255582	Yes	No
Stomach	320	BET1	ENSG00000105829.11	7	0.0039493	0.0552902	14	0.0707235	No	No
Stomach	320	COL1A2	ENSG00000164692.17	7	0.000662377	0.0086109	13	0.0284379	Yes	No
Stomach	320	CASD1	ENSG00000127995.16	7	0.00296031	0.0414443	14	0.0588738	No	No
Stomach	320	SGCE	ENSG00000127990.15	7	0.000675709	0.00945993	14	0.0294192	Yes	No
Stomach	320	PEG10	ENSG00000242265.5	7	0.00680839	0.0953175	14	0.106222	No	No
Stomach	320	PPP1R9A	ENSG00000158528.11	7	0.00276974	0.0470855	17	0.0636065	No	No
Stomach	320	PON1	ENSG00000005421.8	7	0.00188201	0.0282302	15	0.0475005	Yes	No
Stomach	320	PON3	ENSG00000105852.10	7	0.00469051	0.0703576	15	0.0837617	No	No
Stomach	320	PON2	ENSG00000105854.12	7	0.000247876	0.00371815	15	0.0228324	Yes	No
Stomach	320	AC004012.1	ENSG00000233942.1	7	0.00152145	0.0228217	15	0.0426744	Yes	No
Stomach	320	ASB4	ENSG00000005981.12	7	0.000700841	0.0105126	15	0.0306272	Yes	No
Stomach	320	PDK4	ENSG00000004799.7	7	0.00160101	0.0240151	15	0.0437241	Yes	No
Stomach	320	DYNC1I1	ENSG00000158560.14	7	0.000823972	0.0148315	18	0.0352903	Yes	No
Stomach	320	SLC25A13	ENSG00000004864.13	7	0.00183683	0.0312261	17	0.0500934	No	No
Stomach	320	SEM1	ENSG00000127922.9	7	0.00163867	0.0311347	19	0.0500047	No	No
Stomach	320	DLX6	ENSG00000006377.10	7	0.0031048	0.0558863	18	0.0712636	No	No
Stomach	320	DLX5	ENSG00000105880.4	7	0.00314351	0.0565832	18	0.0719174	No	No
Stomach	320	SDHAF3	ENSG00000196636.7	7	0.000319411	0.0060688	19	0.025627	Yes	No
Stomach	320	TAC1	ENSG00000006128.11	7	0.00312098	0.0624197	20	0.0771001	No	No
Stomach	320	ASNS	ENSG00000070669.16	7	9.04896e-06	0.000180979	20	0.0132221	Yes	No
Stomach	320	LMTK2	ENSG00000164715.5	7	0.00262589	0.0525178	20	0.0681529	No	No
Stomach	320	BHLHA15	ENSG00000180535.3	7	0.000355958	0.00676321	19	0.0264203	Yes	No
Stomach	320	TECPR1	ENSG00000205356.9	7	0.00165268	0.0330536	20	0.0516392	No	No
Stomach	320	BRI3	ENSG00000164713.9	7	0.000810395	0.0162079	20	0.0365298	Yes	No
Stomach	320	BAIAP2L1	ENSG00000006453.13	7	0.00124548	0.0249096	20	0.0445483	Yes	No
Stomach	320	NPTX2	ENSG00000106236.3	7	1.62749e-05	0.000276674	17	0.01422	Yes	No
Stomach	320	TMEM130	ENSG00000166448.14	7	0.000473338	0.00662673	14	0.0262672	Yes	No
Stomach	320	TRRAP	ENSG00000196367.12	7	0.00238225	0.0333515	14	0.0518965	No	No
Stomach	320	SMURF1	ENSG00000198742.9	7	0.00216211	0.0281075	13	0.0474006	Yes	No
Stomach	320	KPNA7	ENSG00000185467.7	7	0.000548572	0.00658287	12	0.0262206	Yes	No
Stomach	320	ARPC1A	ENSG00000241685.9	7	0.00195375	0.023445	12	0.0432659	Yes	No
Stomach	320	ARPC1B	ENSG00000130429.12	7	0.00341761	0.0410114	12	0.0584733	No	No
Stomach	320	PDAP1	ENSG00000106244.12	7	0.00806974	0.0887671	11	0.100259	No	No
Stomach	320	BUD31	ENSG00000106245.10	7	0.00536545	0.0590199	11	0.0740254	No	No
Stomach	320	PTCD1	ENSG00000106246.17	7	0.00316603	0.0348263	11	0.0532292	No	No
Stomach	320	CPSF4	ENSG00000160917.14	7	0.000787866	0.00866653	11	0.0284766	Yes	No
Stomach	320	ATP5J2	ENSG00000241468.7	7	0.00284579	0.0313037	11	0.0501452	No	No
Stomach	320	ZNF789	ENSG00000198556.13	7	0.0015589	0.0171479	11	0.0374369	Yes	No
Stomach	320	ZNF394	ENSG00000160908.14	7	0.0115472	0.12702	11	0.135237	No	No
Stomach	320	ZKSCAN5	ENSG00000196652.11	7	0.00269344	0.0296278	11	0.0486942	Yes	No
Stomach	320	FAM200A	ENSG00000221909.2	7	0.000179689	0.00197658	11	0.0199789	Yes	No
Stomach	320	ZNF655	ENSG00000197343.10	7	0.000866563	0.00953219	11	0.0294711	Yes	No
Stomach	320	GS1-259H13.2	ENSG00000244219.6	7	0.00401915	0.0442107	11	0.0611761	No	No
Stomach	320	ZSCAN25	ENSG00000197037.10	7	0.00113464	0.012481	11	0.0328985	Yes	No
Stomach	320	CYP3A5	ENSG00000106258.13	7	0.00879274	0.0967202	11	0.107417	No	No
Stomach	320	CYP3A4	ENSG00000160868.14	7	0.00685235	0.0685235	10	0.0821825	No	No
Stomach	320	CYP3A43	ENSG00000021461.16	7	0.00475323	0.0475323	10	0.0639897	No	No
Stomach	320	TRIM4	ENSG00000146833.15	7	0.00396221	0.0396221	10	0.057311	No	No
Stomach	320	GJC3	ENSG00000176402.5	7	0.00100788	0.0100788	10	0.0300811	Yes	No
Stomach	320	AZGP1	ENSG00000160862.12	7	0.00896085	0.0896085	10	0.101032	No	No
Stomach	320	ZKSCAN1	ENSG00000106261.16	7	0.00143989	0.0143989	10	0.034824	Yes	No
Stomach	320	ZSCAN21	ENSG00000166529.14	7	0.011413	0.11413	10	0.123303	No	No
Stomach	320	ZNF3	ENSG00000166526.16	7	0.00356702	0.0356702	10	0.0539641	No	No
Stomach	320	COPS6	ENSG00000168090.9	7	0.000292213	0.00292213	10	0.0215575	Yes	No
Stomach	320	MCM7	ENSG00000166508.17	7	0.00606233	0.0606233	10	0.0754465	No	No
Stomach	320	AP4M1	ENSG00000221838.9	7	0.000275743	0.00303318	11	0.0218347	Yes	No
Stomach	320	TAF6	ENSG00000106290.14	7	0.00373662	0.0411029	11	0.0585527	No	No
Stomach	320	CNPY4	ENSG00000166997.7	7	0.000828144	0.00910958	11	0.0289425	Yes	No
Stomach	320	MBLAC1	ENSG00000214309.4	7	0.000940889	0.0103498	11	0.0304341	Yes	No
Stomach	320	LAMTOR4	ENSG00000188186.10	7	0.00447605	0.0492365	11	0.0653384	No	No
Stomach	320	C7orf43	ENSG00000146826.16	7	0.00774763	0.0852239	11	0.0969488	No	No
Stomach	320	GAL3ST4	ENSG00000197093.10	7	0.000567374	0.00624112	11	0.0259639	Yes	No
Stomach	320	GPC2	ENSG00000213420.7	7	0.00463436	0.050978	11	0.0668157	No	No
Stomach	320	STAG3	ENSG00000066923.17	7	0.000279612	0.00307573	11	0.0218519	Yes	No
Stomach	320	GATS	ENSG00000239521.7	7	0.00170582	0.018764	11	0.0388824	Yes	No
Stomach	320	PVRIG	ENSG00000213413.2	7	0.000358303	0.00394133	11	0.0230879	Yes	No
Stomach	320	SPDYE3	ENSG00000214300.7	7	0.000502707	0.00552978	11	0.0251024	Yes	No
Stomach	320	PILRB	ENSG00000121716.20	7	0.0016251	0.0195012	12	0.0395897	Yes	No
Stomach	320	PILRA	ENSG00000085514.15	7	0.00234365	0.0281238	12	0.0474102	Yes	No
Stomach	320	ZCWPW1	ENSG00000078487.17	7	0.00371085	0.048241	13	0.0645753	No	No
Stomach	320	MEPCE	ENSG00000146834.13	7	0.00305853	0.0397609	13	0.0574163	No	No
Stomach	320	PPP1R35	ENSG00000160813.6	7	0.000938325	0.0121982	13	0.0326278	Yes	No
Stomach	320	C7orf61	ENSG00000185955.4	7	0.00662022	0.0860629	13	0.0977317	No	No
Stomach	320	TSC22D4	ENSG00000166925.8	7	0.00172333	0.0224033	13	0.0422771	Yes	No
Stomach	320	NYAP1	ENSG00000166924.8	7	0.000103445	0.00134479	13	0.0183953	Yes	No
Stomach	320	AGFG2	ENSG00000106351.12	7	0.000247812	0.00371718	15	0.0228324	Yes	No
Stomach	320	SAP25	ENSG00000205307.11	7	0.0160814	0.241221	15	0.244776	No	No
Stomach	320	LRCH4	ENSG00000077454.15	7	0.00277705	0.0416557	15	0.0590594	No	No
Stomach	320	FBXO24	ENSG00000106336.12	7	0.00147472	0.0221209	15	0.0420478	Yes	No
Stomach	320	PCOLCE	ENSG00000106333.12	7	0.000523682	0.00785522	15	0.0276757	Yes	No
Stomach	320	MOSPD3	ENSG00000106330.11	7	0.00356725	0.0535087	15	0.0690799	No	No
Stomach	320	TFR2	ENSG00000106327.12	7	0.00116449	0.0174674	15	0.0376947	Yes	No
Stomach	320	ACTL6B	ENSG00000077080.9	7	2.51602e-05	0.000402563	16	0.0146805	Yes	No
Stomach	320	GNB2	ENSG00000172354.9	7	0.000945284	0.0151245	16	0.0355814	Yes	No
Stomach	320	GIGYF1	ENSG00000146830.9	7	0.00236288	0.0378061	16	0.0558759	No	No
Stomach	320	POP7	ENSG00000172336.4	7	0.000606593	0.00970549	16	0.0297408	Yes	No
Stomach	320	EPO	ENSG00000130427.2	7	0.0106905	0.171049	16	0.176817	No	No
Stomach	320	EPHB4	ENSG00000196411.9	7	0.000865614	0.0147154	17	0.0351104	Yes	No
Stomach	320	SLC12A9	ENSG00000146828.17	7	0.00502394	0.0854069	17	0.0971046	No	No
Stomach	320	TRIP6	ENSG00000087077.13	7	0.000714633	0.0121488	17	0.0325507	Yes	No
Stomach	320	SRRT	ENSG00000087087.18	7	0.000186429	0.0031693	17	0.0220169	Yes	No
Stomach	320	UFSP1	ENSG00000176125.4	7	0.00109243	0.0185713	17	0.0387212	Yes	No
Stomach	320	ACHE	ENSG00000087085.13	7	0.000895453	0.0152227	17	0.0356232	Yes	No
Stomach	320	MUC3A	ENSG00000169894.17	7	6.48695e-06	0.000110278	17	0.0122273	Yes	No
Stomach	320	TRIM56	ENSG00000169871.12	7	0.00464176	0.0835517	18	0.0954178	No	No
Stomach	320	SERPINE1	ENSG00000106366.8	7	0.000241132	0.00434038	18	0.0236601	Yes	No
Stomach	320	AP1S1	ENSG00000106367.13	7	0.000172407	0.00310333	18	0.021932	Yes	No
Stomach	320	VGF	ENSG00000128564.6	7	5.57083e-05	0.00100275	18	0.0174795	Yes	No
Stomach	320	NAT16	ENSG00000167011.8	7	0.00170559	0.0307005	18	0.0496804	Yes	No
Stomach	320	PLOD3	ENSG00000106397.11	7	1.53398e-05	0.000276116	18	0.01422	Yes	No
Stomach	320	ZNHIT1	ENSG00000106400.11	7	0.00563728	0.101471	18	0.11177	No	No
Stomach	320	CLDN15	ENSG00000106404.13	7	0.00131693	0.0237048	18	0.0434697	Yes	No
Stomach	320	FIS1	ENSG00000214253.8	7	0.000723762	0.0130277	18	0.0334677	Yes	No
Stomach	320	IFT22	ENSG00000128581.15	7	0.00335568	0.0637578	19	0.0781589	No	No
Stomach	320	COL26A1	ENSG00000160963.13	7	0.00221295	0.0442589	20	0.0612007	No	No
Stomach	320	CUX1	ENSG00000257923.9	7	0.00408661	0.0858188	21	0.0975113	No	No
Stomach	320	SH2B2	ENSG00000160999.10	7	0.000249145	0.00423546	17	0.0235533	Yes	No
Stomach	320	SPDYE6	ENSG00000260097.2	7	0.000639258	0.0102281	16	0.0302705	Yes	No
Stomach	320	PRKRIP1	ENSG00000128563.13	7	0.00161136	0.0257818	16	0.0453421	Yes	No
Stomach	320	ORAI2	ENSG00000160991.15	7	5.78731e-05	0.000868096	15	0.016995	Yes	No
Stomach	320	ALKBH4	ENSG00000160993.3	7	0.00013648	0.0020472	15	0.0201146	Yes	No
Stomach	320	LRWD1	ENSG00000161036.12	7	0.000345079	0.00517619	15	0.024594	Yes	No
Stomach	320	POLR2J	ENSG00000005075.15	7	0.000440703	0.00661055	15	0.0262545	Yes	No
Stomach	320	RASA4B	ENSG00000170667.14	7	0.00618853	0.0928279	15	0.103912	No	No
Stomach	320	POLR2J3	ENSG00000168255.19	7	0.00234494	0.035174	15	0.053531	No	No
Stomach	320	SPDYE2	ENSG00000205238.9	7	0.00109689	0.0153565	14	0.0357402	Yes	No
Stomach	320	RASA4	ENSG00000105808.17	7	0.00113705	0.0170557	15	0.0373626	Yes	No
Stomach	320	UPK3BL	ENSG00000267368.1	7	0.00231867	0.0324614	14	0.0510768	No	No
Stomach	320	POLR2J2	ENSG00000228049.7	7	0.000182105	0.00254947	14	0.0207565	Yes	No
Stomach	320	FAM185A	ENSG00000222011.8	7	0.00910729	0.136609	15	0.144157	No	No
Stomach	320	FBXL13	ENSG00000161040.16	7	0.00350692	0.0631246	18	0.0776903	No	No
Stomach	320	LRRC17	ENSG00000128606.12	7	0.00123714	0.0197942	16	0.0398434	Yes	No
Stomach	320	NFE4	ENSG00000230257.2	7	0.00146653	0.0234645	16	0.0432664	Yes	No
Stomach	320	ARMC10	ENSG00000170632.13	7	0.00688218	0.110115	16	0.11962	No	No
Stomach	320	NAPEPLD	ENSG00000161048.11	7	0.00113783	0.0182052	16	0.0383434	Yes	No
Stomach	320	PMPCB	ENSG00000105819.13	7	0.00225824	0.0383901	17	0.0563315	No	No
Stomach	320	DNAJC2	ENSG00000105821.14	7	0.0140145	0.238247	17	0.241963	No	No
Stomach	320	PSMC2	ENSG00000161057.11	7	0.00867639	0.147499	17	0.154433	No	No
Stomach	320	SLC26A5	ENSG00000170615.14	7	0.00124686	0.0224434	18	0.0423068	Yes	No
Stomach	320	RELN	ENSG00000189056.13	7	0.00206953	0.0455297	22	0.0623446	No	No
Stomach	320	ORC5	ENSG00000164815.10	7	0.00976194	0.195239	20	0.200139	No	No
Stomach	320	LHFPL3	ENSG00000187416.11	7	0.00375793	0.0939482	25	0.105002	No	No
Stomach	320	RP11-325F22.2	ENSG00000237513.1	7	0.00261975	0.0497752	19	0.0658056	No	No
Stomach	320	KMT2E	ENSG00000005483.20	7	0.000263768	0.0050116	19	0.024422	Yes	No
Stomach	320	SRPK2	ENSG00000135250.16	7	0.00064119	0.013465	21	0.0338661	Yes	No
Stomach	320	PUS7	ENSG00000091127.13	7	0.000477079	0.00858743	18	0.0284119	Yes	No
Stomach	320	RINT1	ENSG00000135249.7	7	0.000934925	0.0168287	18	0.0371843	Yes	No
Stomach	320	EFCAB10	ENSG00000185055.10	7	0.000163487	0.00294276	18	0.0215866	Yes	No
Stomach	320	ATXN7L1	ENSG00000146776.14	7	0.00722885	0.144577	20	0.151657	No	No
Stomach	320	CDHR3	ENSG00000128536.15	7	8.38975e-05	0.00159405	19	0.0189724	Yes	No
Stomach	320	SYPL1	ENSG00000008282.8	7	0.000753141	0.0143097	19	0.0347464	Yes	No
Stomach	320	NAMPT	ENSG00000105835.11	7	0.000129018	0.00245133	19	0.0206869	Yes	No
Stomach	320	CCDC71L	ENSG00000253276.2	7	0.000695153	0.0125127	18	0.0329348	Yes	No
Stomach	320	PIK3CG	ENSG00000105851.10	7	8.71332e-05	0.0015684	18	0.0189454	Yes	No
Stomach	320	PRKAR2B	ENSG00000005249.12	7	0.000187268	0.00337083	18	0.0223627	Yes	No
Stomach	320	HBP1	ENSG00000105856.13	7	0.000724777	0.0123212	17	0.0327674	Yes	No
Stomach	320	COG5	ENSG00000164597.13	7	0.00204993	0.0430486	21	0.060201	No	No
Stomach	320	GPR22	ENSG00000172209.5	7	0.00454861	0.0773264	17	0.0899256	No	No
Stomach	320	DUS4L	ENSG00000105865.10	7	0.00686215	0.116656	17	0.125647	No	No
Stomach	320	BCAP29	ENSG00000075790.10	7	0.000129557	0.00220247	17	0.0203655	Yes	No
Stomach	320	SLC26A4	ENSG00000091137.11	7	0.000720853	0.0122545	17	0.03271	Yes	No
Stomach	320	CBLL1	ENSG00000105879.11	7	0.00102963	0.0164741	16	0.0368549	Yes	No
Stomach	320	SLC26A3	ENSG00000091138.12	7	0.00199008	0.0318412	16	0.0506328	No	No
Stomach	320	DLD	ENSG00000091140.13	7	0.000989274	0.0158284	16	0.0361271	Yes	No
Stomach	320	LAMB1	ENSG00000091136.13	7	0.00237373	0.0379796	16	0.0560356	No	No
Stomach	320	LAMB4	ENSG00000091128.12	7	0.000589436	0.00943097	16	0.0293868	Yes	No
Stomach	320	NRCAM	ENSG00000091129.19	7	0.000227928	0.0041027	18	0.023308	Yes	No
Stomach	320	PNPLA8	ENSG00000135241.16	7	0.000583333	0.00991666	17	0.0299444	Yes	No
Stomach	320	THAP5	ENSG00000177683.13	7	5.64485e-05	0.000959625	17	0.0173368	Yes	No
Stomach	320	DNAJB9	ENSG00000128590.4	7	0.00651053	0.110679	17	0.120152	No	No
Stomach	320	IMMP2L	ENSG00000184903.9	7	0.00223055	0.0468416	21	0.0634004	No	No
Stomach	320	LRRN3	ENSG00000173114.12	7	0.00738397	0.103376	14	0.113471	No	No
Stomach	320	DOCK4	ENSG00000128512.20	7	0.000886094	0.0141775	16	0.0346838	Yes	No
Stomach	320	ZNF277	ENSG00000198839.9	7	0.00439023	0.0614632	14	0.0761763	No	No
Stomach	320	IFRD1	ENSG00000006652.13	7	2.36746e-05	0.000355119	15	0.0143599	Yes	No
Stomach	320	LSMEM1	ENSG00000181016.9	7	0.00179797	0.0251716	14	0.0447993	Yes	No
Stomach	320	TMEM168	ENSG00000146802.12	7	0.00573036	0.0859554	15	0.0976355	No	No
Stomach	320	BMT2	ENSG00000164603.11	7	0.00275211	0.0412817	15	0.058719	No	No
Stomach	320	GPR85	ENSG00000164604.12	7	0.000913867	0.013708	15	0.0341575	Yes	No
Stomach	320	LINC00998	ENSG00000214194.8	7	0.00112802	0.0157923	14	0.0360881	Yes	No
Stomach	320	FOXP2	ENSG00000128573.24	7	0.0015294	0.0259998	17	0.0455604	Yes	No
Stomach	320	MDFIC	ENSG00000135272.10	7	0.000641921	0.00834497	13	0.0281836	Yes	No
Stomach	320	LINC01393	ENSG00000225535.6	7	0.00253867	0.0304641	12	0.0494437	Yes	No
Stomach	320	TFEC	ENSG00000105967.15	7	0.000397477	0.00596216	15	0.0255372	Yes	No
Stomach	320	TES	ENSG00000135269.17	7	0.00115303	0.0161424	14	0.0364567	Yes	No
Stomach	320	CAV2	ENSG00000105971.14	7	0.00103324	0.0154985	15	0.0358167	Yes	No
Stomach	320	CAV1	ENSG00000105974.11	7	0.00103686	0.0134791	13	0.0338902	Yes	No
Stomach	320	MET	ENSG00000105976.14	7	0.00235695	0.0329973	14	0.051581	No	No
Stomach	320	CAPZA2	ENSG00000198898.13	7	0.00171618	0.0240265	14	0.0437315	Yes	No
Stomach	320	ST7	ENSG00000004866.20	7	9.36064e-05	0.0014041	15	0.0186369	Yes	No
Stomach	320	WNT2	ENSG00000105989.8	7	0.0039252	0.0510276	13	0.0668661	No	No
Stomach	320	CFTR	ENSG00000001626.14	7	0.00385578	0.0578366	15	0.0730046	No	No
Stomach	320	CTTNBP2	ENSG00000077063.10	7	0.00239805	0.0335727	14	0.0521359	No	No
Stomach	320	LSM8	ENSG00000128534.7	7	0.00212095	0.0318142	15	0.0506121	No	No
Stomach	320	ANKRD7	ENSG00000106013.14	7	0.00627345	0.100375	16	0.110753	No	No
Stomach	320	KCND2	ENSG00000184408.9	7	0.004009	0.0561261	14	0.0714932	No	No
Stomach	320	TSPAN12	ENSG00000106025.8	7	0.000193945	0.00271523	14	0.020991	Yes	No
Stomach	320	ING3	ENSG00000071243.15	7	0.00041386	0.00538018	13	0.0249401	Yes	No
Stomach	320	CPED1	ENSG00000106034.17	7	0.00691575	0.103736	15	0.113839	No	No
Stomach	320	WNT16	ENSG00000002745.12	7	0.00151377	0.0227066	15	0.0425574	Yes	No
Stomach	320	FAM3C	ENSG00000196937.10	7	0.00010463	0.00156945	15	0.0189454	Yes	No
Stomach	320	PTPRZ1	ENSG00000106278.11	7	0.00215379	0.0366144	17	0.0547713	No	No
Stomach	320	AASS	ENSG00000008311.14	7	0.011275	0.191675	17	0.196754	No	No
Stomach	320	CADPS2	ENSG00000081803.15	7	0.000579635	0.0115927	20	0.0318486	Yes	No
Stomach	320	RNF133	ENSG00000188050.2	7	0.00013329	0.00199935	15	0.0199789	Yes	No
Stomach	320	RNF148	ENSG00000235631.1	7	0.0188556	0.282834	15	0.285599	No	No
Stomach	320	IQUB	ENSG00000164675.10	7	0.00142376	0.0256276	18	0.0451765	Yes	No
Stomach	320	NDUFA5	ENSG00000128609.14	7	0.000940071	0.0169213	18	0.0372728	Yes	No
Stomach	320	LMOD2	ENSG00000170807.11	7	9.17248e-05	0.00165105	18	0.0191571	Yes	No
Stomach	320	WASL	ENSG00000106299.7	7	0.000675992	0.0128438	19	0.0332985	Yes	No
Stomach	320	TMEM229A	ENSG00000234224.2	7	0.000219174	0.00438348	20	0.0237137	Yes	No
Stomach	320	GPR37	ENSG00000170775.2	7	0.00904741	0.180948	20	0.186318	No	No
Stomach	320	POT1	ENSG00000128513.14	7	0.000915074	0.0201316	22	0.0401934	Yes	No
Stomach	320	GRM8	ENSG00000179603.17	7	0.00041823	0.010874	26	0.0310054	Yes	No
Stomach	320	ZNF800	ENSG00000048405.9	7	0.000416762	0.00708495	17	0.0268012	Yes	No
Stomach	320	AC000124.1	ENSG00000226770.1	7	0.00360302	0.0576484	16	0.0728507	No	No
Stomach	320	GCC1	ENSG00000179562.2	7	0.000698742	0.0118786	17	0.0321995	Yes	No
Stomach	320	ARF5	ENSG00000004059.10	7	0.00115109	0.0195685	17	0.0396528	Yes	No
Stomach	320	FSCN3	ENSG00000106328.9	7	0.00112294	0.0190899	17	0.0392231	Yes	No
Stomach	320	SND1	ENSG00000197157.10	7	0.00171926	0.0343852	20	0.0528406	No	No
Stomach	320	SND1-IT1	ENSG00000279078.1	7	0.000664157	0.0112907	17	0.0315048	Yes	No
Stomach	320	LRRC4	ENSG00000128594.7	7	0.00200524	0.034089	17	0.0525671	No	No
Stomach	320	LEP	ENSG00000174697.4	7	0.00151198	0.0257036	17	0.0452577	Yes	No
Stomach	320	RBM28	ENSG00000106344.8	7	0.00139269	0.0236757	17	0.0434588	Yes	No
Stomach	320	PRRT4	ENSG00000224940.8	7	0.00151222	0.0257078	17	0.0452606	Yes	No
Stomach	320	IMPDH1	ENSG00000106348.16	7	0.000226743	0.00362788	16	0.022702	Yes	No
Stomach	320	HILPDA	ENSG00000135245.9	7	0.000748519	0.0119763	16	0.0323157	Yes	No
Stomach	320	METTL2B	ENSG00000165055.15	7	0.000516861	0.00826977	16	0.028106	Yes	No
Stomach	320	RP11-212P7.2	ENSG00000273270.1	7	0.000265946	0.00398919	15	0.0231673	Yes	No
Stomach	320	RP11-274B21.10	ENSG00000271553.1	7	0.00300275	0.0480441	16	0.0644316	No	No
Stomach	320	FAM71F2	ENSG00000205085.10	7	0.0016696	0.0267136	16	0.0461723	Yes	No
Stomach	320	RP11-274B21.9	ENSG00000271344.1	7	0.00108448	0.0173518	16	0.0376118	Yes	No
Stomach	320	CALU	ENSG00000128595.16	7	0.00192392	0.0307827	16	0.0497248	Yes	No
Stomach	320	OPN1SW	ENSG00000128617.2	7	0.00345008	0.0552013	16	0.0706558	No	No
Stomach	320	CCDC136	ENSG00000128596.16	7	7.21319e-05	0.00122624	17	0.0179681	Yes	No
Stomach	320	FLNC	ENSG00000128591.15	7	0.00293455	0.0498874	17	0.065898	No	No
Stomach	320	ATP6V1F	ENSG00000128524.4	7	0.00645421	0.109722	17	0.119271	No	No
Stomach	320	RP11-309L24.4	ENSG00000272899.3	7	0.00150079	0.0255135	17	0.0451129	Yes	No
Stomach	320	KCP	ENSG00000135253.13	7	0.00257874	0.0438385	17	0.0608598	No	No
Stomach	320	IRF5	ENSG00000128604.19	7	0.000911969	0.0164154	18	0.0367945	Yes	No
Stomach	320	TNPO3	ENSG00000064419.13	7	0.00234659	0.0445851	19	0.0614765	No	No
Stomach	320	RP11-286H14.4	ENSG00000230626.4	7	0.0019798	0.0356364	18	0.0539301	No	No
Stomach	320	TSPAN33	ENSG00000158457.5	7	7.8981e-05	0.00142166	18	0.0186515	Yes	No
Stomach	320	SMO	ENSG00000128602.9	7	0.00436853	0.0786335	18	0.0909689	No	No
Stomach	320	AHCYL2	ENSG00000158467.16	7	0.000328152	0.00656304	20	0.0261997	Yes	No
Stomach	320	STRIP2	ENSG00000128578.9	7	0.000361839	0.00687493	19	0.0265097	Yes	No
Stomach	320	SMKR1	ENSG00000240204.2	7	0.00224215	0.0403587	18	0.0578779	No	No
Stomach	320	RP11-448A19.1	ENSG00000273329.1	7	0.0019067	0.0343206	18	0.0527747	No	No
Stomach	320	NRF1	ENSG00000106459.14	7	0.00048443	0.00920417	19	0.0290614	Yes	No
Stomach	320	UBE2H	ENSG00000186591.11	7	0.00115021	0.0207037	18	0.0407096	Yes	No
Stomach	320	ZC3HC1	ENSG00000091732.15	7	0.00137158	0.0233169	17	0.0431203	Yes	No
Stomach	320	KLHDC10	ENSG00000128607.13	7	0.00392298	0.0706137	18	0.0840017	No	No
Stomach	320	TMEM209	ENSG00000146842.16	7	0.000989749	0.0178155	18	0.0379855	Yes	No
Stomach	320	CPA2	ENSG00000158516.11	7	0.00805426	0.144977	18	0.152014	No	No
Stomach	320	CPA4	ENSG00000128510.10	7	0.000205551	0.00390547	19	0.0230401	Yes	No
Stomach	320	CPA1	ENSG00000091704.9	7	0.000403883	0.0072699	18	0.0270423	Yes	No
Stomach	320	CEP41	ENSG00000106477.18	7	0.000532138	0.00957849	18	0.0295389	Yes	No
Stomach	320	RP11-2E11.5	ENSG00000259920.1	7	0.00190606	0.034309	18	0.0527747	No	No
Stomach	320	MEST	ENSG00000106484.14	7	0.000118338	0.00213008	18	0.0202961	Yes	No
Stomach	320	COPG2	ENSG00000158623.14	7	0.000172816	0.00345633	20	0.0224614	Yes	No
Stomach	320	LINC00513	ENSG00000233559.1	7	0.000798655	0.0151744	19	0.0355939	Yes	No
Stomach	320	AC058791.1	ENSG00000226380.9	7	0.000144292	0.00274155	19	0.0210347	Yes	No
Stomach	320	RP11-138A9.1	ENSG00000271204.1	7	0.00061931	0.0111476	18	0.0313185	Yes	No
Stomach	320	RP11-138A9.2	ENSG00000273319.1	7	0.000381692	0.00687045	18	0.0265097	Yes	No
Stomach	320	MKLN1	ENSG00000128585.17	7	0.00203771	0.0448296	22	0.0617099	No	No
Stomach	320	PODXL	ENSG00000128567.16	7	0.00451174	0.0857231	19	0.0974087	No	No
Stomach	320	PLXNA4	ENSG00000221866.9	7	0.000276331	0.00552663	20	0.0251024	Yes	No
Stomach	320	CHCHD3	ENSG00000106554.11	7	7.75833e-05	0.00131892	17	0.0183078	Yes	No
Stomach	320	EXOC4	ENSG00000131558.14	7	0.00236811	0.0520983	22	0.0677995	No	No
Stomach	320	LRGUK	ENSG00000155530.2	7	0.00219704	0.0395468	18	0.0572573	No	No
Stomach	320	SLC35B4	ENSG00000205060.10	7	0.00496409	0.0893536	18	0.100789	No	No
Stomach	320	RP11-38M8.1	ENSG00000273297.1	7	0.000996047	0.0179289	18	0.0380671	Yes	No
Stomach	320	AKR1B1	ENSG00000085662.13	7	0.000114011	0.00205219	18	0.0201146	Yes	No
Stomach	320	AKR1B10	ENSG00000198074.9	7	0.000776083	0.0139695	18	0.0344342	Yes	No
Stomach	320	AKR1B15	ENSG00000227471.8	7	0.000433292	0.00823255	19	0.0280825	Yes	No
Stomach	320	BPGM	ENSG00000172331.11	7	0.00162538	0.0308822	19	0.0497682	Yes	No
Stomach	320	CALD1	ENSG00000122786.19	7	3.42916e-05	0.000720124	21	0.0165001	Yes	No
Stomach	320	AGBL3	ENSG00000146856.14	7	0.0054103	0.119027	22	0.127863	No	No
Stomach	320	C7orf49	ENSG00000122783.16	7	2.79443e-05	0.00058683	21	0.0160798	Yes	No
Stomach	320	TMEM140	ENSG00000146859.6	7	0.00611659	0.128448	21	0.136548	No	No
Stomach	320	WDR91	ENSG00000105875.13	7	0.000127879	0.00255757	20	0.0207565	Yes	No
Stomach	320	CNOT4	ENSG00000080802.18	7	0.00163451	0.0343247	21	0.0527747	No	No
Stomach	320	NUP205	ENSG00000155561.14	7	0.00779755	0.155951	20	0.162384	No	No
Stomach	320	C7orf73	ENSG00000243317.7	7	0.000100105	0.00190199	19	0.0198665	Yes	No
Stomach	320	SLC13A4	ENSG00000164707.15	7	0.000410477	0.00779907	19	0.0276133	Yes	No
Stomach	320	FAM180A	ENSG00000189320.8	7	0.00313274	0.059522	19	0.074473	No	No
Stomach	320	MTPN	ENSG00000105887.10	7	0.00162579	0.03089	19	0.0497739	Yes	No
Stomach	320	CHRM2	ENSG00000181072.11	7	0.000163313	0.00293964	18	0.0215866	Yes	No
Stomach	320	PTN	ENSG00000105894.11	7	0.00159139	0.0270536	17	0.0464159	Yes	No
Stomach	320	DGKI	ENSG00000157680.15	7	0.000886622	0.0186191	21	0.0387536	Yes	No
Stomach	320	CREB3L2	ENSG00000182158.14	7	0.000740427	0.0140681	19	0.0345663	Yes	No
Stomach	320	TRIM24	ENSG00000122779.17	7	0.00351438	0.0597445	17	0.0746826	No	No
Stomach	320	TMEM213	ENSG00000214128.10	7	0.000847033	0.0152466	18	0.0356322	Yes	No
Stomach	320	KIAA1549	ENSG00000122778.9	7	0.00114627	0.0217791	19	0.0417508	Yes	No
Stomach	320	ZC3HAV1L	ENSG00000146858.7	7	0.00232084	0.0417752	18	0.0591681	No	No
Stomach	320	ZC3HAV1	ENSG00000105939.12	7	0.00190983	0.034377	18	0.0528406	No	No
Stomach	320	TTC26	ENSG00000105948.13	7	0.00166531	0.0299756	18	0.0490278	Yes	No
Stomach	320	UBN2	ENSG00000157741.14	7	0.00308784	0.0555812	18	0.0709876	No	No
Stomach	320	FMC1	ENSG00000164898.12	7	0.00139615	0.0237345	17	0.0434764	Yes	No
Stomach	320	LUC7L2	ENSG00000146963.17	7	0.00360599	0.0649078	18	0.0791671	No	No
Stomach	320	KLRG2	ENSG00000188883.4	7	0.00139544	0.0237224	17	0.0434697	Yes	No
Stomach	320	CLEC2L	ENSG00000236279.6	7	0.00581631	0.104694	18	0.114715	No	No
Stomach	320	HIPK2	ENSG00000064393.15	7	0.0108619	0.206376	19	0.21093	No	No
Stomach	320	TBXAS1	ENSG00000059377.16	7	0.00499054	0.0898298	18	0.10123	No	No
Stomach	320	PARP12	ENSG00000059378.12	7	0.00088868	0.0133302	15	0.0337566	Yes	No
Stomach	320	KDM7A	ENSG00000006459.10	7	0.0102652	0.153978	15	0.160553	No	No
Stomach	320	SLC37A3	ENSG00000157800.17	7	0.00304572	0.0517773	17	0.0675284	No	No
Stomach	320	RAB19	ENSG00000146955.10	7	0.00642329	0.102773	16	0.112934	No	No
Stomach	320	MKRN1	ENSG00000133606.10	7	0.00653898	0.104624	16	0.114666	No	No
Stomach	320	DENND2A	ENSG00000146966.12	7	0.00315948	0.0473922	15	0.0638756	No	No
Stomach	320	ADCK2	ENSG00000133597.10	7	0.000133261	0.00186566	14	0.019851	Yes	No
Stomach	320	NDUFB2	ENSG00000090266.12	7	0.00156528	0.0219139	14	0.0418847	Yes	No
Stomach	320	BRAF	ENSG00000157764.12	7	0.000185483	0.00296773	16	0.0216624	Yes	No
Stomach	320	MRPS33	ENSG00000090263.15	7	0.000358901	0.00502461	14	0.0244284	Yes	No
Stomach	320	TMEM178B	ENSG00000261115.5	7	0.000225185	0.00427852	19	0.0235609	Yes	No
Stomach	320	AGK	ENSG00000006530.15	7	0.00207134	0.0331415	16	0.0517053	No	No
Stomach	320	KIAA1147	ENSG00000257093.6	7	0.00183858	0.0294172	16	0.0485434	Yes	No
Stomach	320	WEE2	ENSG00000214102.7	7	0.00504119	0.0806591	16	0.0928259	No	No
Stomach	320	SSBP1	ENSG00000106028.10	7	0.00275151	0.0440241	16	0.0610024	No	No
Stomach	320	TAS2R3	ENSG00000127362.2	7	0.00178862	0.0286179	16	0.0477949	Yes	No
Stomach	320	TAS2R4	ENSG00000127364.3	7	0.000598425	0.00957479	16	0.0295389	Yes	No
Stomach	320	TAS2R5	ENSG00000127366.5	7	0.0164154	0.262647	16	0.265737	No	No
Stomach	320	MGAM	ENSG00000257335.8	7	0.000282701	0.00508861	18	0.0245085	Yes	No
Stomach	320	CLEC5A	ENSG00000258227.6	7	0.00374987	0.059998	16	0.0749016	No	No
Stomach	320	MGAM2	ENSG00000257743.8	7	0.0066503	0.113055	17	0.122325	No	No
Stomach	320	TRBV3-1	ENSG00000237702.2	7	0.00214404	0.0343046	16	0.0527747	No	No
Stomach	320	TRBV4-1	ENSG00000211710.3	7	0.00464176	0.0742682	16	0.0873297	No	No
Stomach	320	TRBV5-1	ENSG00000211734.3	7	0.00176886	0.0283017	16	0.047563	Yes	No
Stomach	320	TRBV6-2	ENSG00000283063.1	7	0.000132059	0.00211295	16	0.0202852	Yes	No
Stomach	320	TRBV7-2	ENSG00000282939.1	7	0.0125337	0.200539	16	0.205312	No	No
Stomach	320	TRBV9	ENSG00000211716.2	7	0.00187245	0.0299592	16	0.0490193	Yes	No
Stomach	320	TRBV6-5	ENSG00000211721.2	7	0.00167589	0.0268142	16	0.0462537	Yes	No
Stomach	320	TRBV7-9	ENSG00000278030.1	7	0.000200114	0.00340194	17	0.0223909	Yes	No
Stomach	320	TRBV19	ENSG00000211746.3	7	0.00165182	0.0264291	16	0.0459051	Yes	No
Stomach	320	TRBV20-1	ENSG00000211747.3	7	0.00159227	0.0254764	16	0.0450873	Yes	No
Stomach	320	MTRNR2L6	ENSG00000270672.1	7	0.0041282	0.0660511	16	0.080083	No	No
Stomach	320	TRBV27	ENSG00000211752.3	7	0.00529652	0.0847443	16	0.0964978	No	No
Stomach	320	TRBV28	ENSG00000211753.4	7	6.75816e-05	0.00108131	16	0.0177635	Yes	No
Stomach	320	TRBV29-1	ENSG00000232869.2	7	0.00295975	0.047356	16	0.0638464	No	No
Stomach	320	PRSS1	ENSG00000204983.13	7	0.00381548	0.0610477	16	0.0757776	No	No
Stomach	320	PRSS2	ENSG00000275896.5	7	0.000767112	0.0122738	16	0.0327157	Yes	No
Stomach	320	TRBC1	ENSG00000211751.9	7	0.00162308	0.0259692	16	0.045538	Yes	No
Stomach	320	TRBC2	ENSG00000211772.11	7	0.000407495	0.00651993	16	0.0261728	Yes	No
Stomach	320	EPHB6	ENSG00000106123.11	7	0.000307285	0.00460927	15	0.0239311	Yes	No
Stomach	320	TRPV6	ENSG00000165125.19	7	0.00061406	0.0092109	15	0.0290711	Yes	No
Stomach	320	KEL	ENSG00000197993.7	7	0.000297896	0.00446844	15	0.0237664	Yes	No
Stomach	320	PIP	ENSG00000159763.3	7	0.00972574	0.155612	16	0.162078	No	No
Stomach	320	GSTK1	ENSG00000197448.13	7	0.0026948	0.0431167	16	0.0602569	No	No
Stomach	320	TMEM139	ENSG00000178826.10	7	0.0158314	0.237471	15	0.24123	No	No
Stomach	320	CASP2	ENSG00000106144.19	7	0.00371102	0.0556653	15	0.0710674	No	No
Stomach	320	CLCN1	ENSG00000188037.10	7	0.000728949	0.0109342	15	0.0310944	Yes	No
Stomach	320	FAM131B	ENSG00000159784.17	7	0.000967733	0.0135483	14	0.0339516	Yes	No
Stomach	320	ZYX	ENSG00000159840.15	7	2.69597e-05	0.000377435	14	0.0146627	Yes	No
Stomach	320	EPHA1	ENSG00000146904.8	7	0.00186691	0.0261367	14	0.0456712	Yes	No
Stomach	320	CTAGE15	ENSG00000271079.1	7	0.00353638	0.0459729	13	0.0627502	No	No
Stomach	320	TCAF2	ENSG00000170379.19	7	0.00220768	0.0309075	14	0.0497789	Yes	No
Stomach	320	TCAF1	ENSG00000198420.9	7	0.0045178	0.0587314	13	0.0738229	No	No
Stomach	320	CTAGE4	ENSG00000225932.3	7	0.000218892	0.00306449	14	0.0218388	Yes	No
Stomach	320	ARHGEF35	ENSG00000213214.4	7	0.000176094	0.00246531	14	0.0206869	Yes	No
Stomach	320	OR2A7	ENSG00000243896.3	7	0.000420462	0.00630693	15	0.0260141	Yes	No
Stomach	320	CTAGE8	ENSG00000244693.1	7	0.000672586	0.0100888	15	0.0300939	Yes	No
Stomach	320	ARHGEF5	ENSG00000050327.14	7	0.00384211	0.0614738	16	0.0761779	No	No
Stomach	320	TPK1	ENSG00000196511.14	7	0.00498877	0.0997753	20	0.110199	No	No
Stomach	320	AC006007.1	ENSG00000230746.1	7	0.00201073	0.0422253	21	0.0595053	No	No
Stomach	320	CNTNAP2	ENSG00000174469.19	7	2.22e-05	0.000954602	43	0.0173294	Yes	No
Stomach	320	CUL1	ENSG00000055130.15	7	0.000375212	0.00862988	23	0.0284393	Yes	No
Stomach	320	EZH2	ENSG00000106462.10	7	0.00224231	0.0493309	22	0.0654057	No	No
Stomach	320	GHET1	ENSG00000281189.1	7	0.00356775	0.071355	20	0.0846519	No	No
Stomach	320	PDIA4	ENSG00000155660.10	7	0.000836113	0.0175584	21	0.0377598	Yes	No
Stomach	320	ZNF786	ENSG00000197362.14	7	0.00240845	0.048169	20	0.0645057	No	No
Stomach	320	ZNF425	ENSG00000204947.8	7	0.00148039	0.0296078	20	0.0486924	Yes	No
Stomach	320	ZNF398	ENSG00000197024.8	7	0.00193122	0.0386245	20	0.0565	No	No
Stomach	320	ZNF282	ENSG00000170265.11	7	0.00167119	0.0334237	20	0.0519719	No	No
Stomach	320	ZNF212	ENSG00000170260.8	7	3.24819e-07	6.49638e-06	20	0.0064417	Yes	Yes
Stomach	320	ZNF783	ENSG00000204946.9	7	0.00637223	0.127445	20	0.135625	No	No
Stomach	320	ZNF777	ENSG00000196453.7	7	0.00127396	0.0242053	19	0.0439059	Yes	No
Stomach	320	ZNF746	ENSG00000181220.15	7	0.00489399	0.0880918	18	0.0996592	No	No
Stomach	320	KRBA1	ENSG00000133619.17	7	5.59385e-05	0.00117471	21	0.0179173	Yes	No
Stomach	320	ZNF467	ENSG00000181444.12	7	0.000405731	0.00852036	21	0.0283833	Yes	No
Stomach	320	SSPO	ENSG00000197558.11	7	6.90043e-05	0.0015181	22	0.0188446	Yes	No
Stomach	320	ZNF862	ENSG00000106479.10	7	0.00216836	0.0477038	22	0.064138	No	No
Stomach	320	ATP6V0E2	ENSG00000171130.17	7	0.000312569	0.00687652	22	0.0265097	Yes	No
Stomach	320	RP11-728K20.2	ENSG00000260555.1	7	0.00223097	0.0490814	22	0.0652242	No	No
Stomach	320	RP11-545G3.1	ENSG00000241449.5	7	0.000319789	0.00703536	22	0.0267057	Yes	No
Stomach	320	ACTR3C	ENSG00000106526.10	7	0.000116796	0.00268632	23	0.0209724	Yes	No
Stomach	320	LRRC61	ENSG00000127399.14	7	0.000424176	0.00933186	22	0.0292692	Yes	No
Stomach	320	ZBED6CL	ENSG00000188707.5	7	0.00067497	0.0148493	22	0.0352926	Yes	No
Stomach	320	RARRES2	ENSG00000106538.9	7	0.000211479	0.00465254	22	0.023993	Yes	No
Stomach	320	REPIN1	ENSG00000214022.11	7	0.00191871	0.0402928	21	0.0578419	No	No
Stomach	320	ZNF775	ENSG00000196456.11	7	2.40211e-05	0.000528464	22	0.0155408	Yes	No
Stomach	320	LINC00996	ENSG00000242258.1	7	0.00107381	0.0236238	22	0.043421	Yes	No
Stomach	320	GIMAP8	ENSG00000171115.3	7	0.000318418	0.00700519	22	0.0266675	Yes	No
Stomach	320	GIMAP7	ENSG00000179144.4	7	0.00195342	0.0410218	21	0.058476	No	No
Stomach	320	GIMAP4	ENSG00000133574.9	7	0.000203672	0.00448078	22	0.0237969	Yes	No
Stomach	320	GIMAP6	ENSG00000133561.15	7	0.000744958	0.0163891	22	0.0367748	Yes	No
Stomach	320	GIMAP2	ENSG00000106560.10	7	0.00068444	0.0150577	22	0.0355244	Yes	No
Stomach	320	GIMAP1	ENSG00000213203.2	7	8.44292e-05	0.00185744	22	0.019851	Yes	No
Stomach	320	GIMAP5	ENSG00000196329.11	7	0.00314121	0.0691067	22	0.0826998	No	No
Stomach	320	TMEM176B	ENSG00000106565.17	7	0.000589508	0.0129692	22	0.0333881	Yes	No
Stomach	320	TMEM176A	ENSG00000002933.7	7	0.000579204	0.0127425	22	0.0331559	Yes	No
Stomach	320	AOC1	ENSG00000002726.20	7	0.000591559	0.0130143	22	0.0334596	Yes	No
Stomach	320	KCNH2	ENSG00000055118.14	7	0.000475075	0.0109267	23	0.0310925	Yes	No
Stomach	320	NOS3	ENSG00000164867.10	7	0.00141518	0.0325492	23	0.0511589	No	No
Stomach	320	ATG9B	ENSG00000181652.19	7	0.00421039	0.0968389	23	0.107523	No	No
Stomach	320	ABCB8	ENSG00000197150.12	7	0.000703709	0.0161853	23	0.0365063	Yes	No
Stomach	320	ASIC3	ENSG00000213199.7	7	0.000854971	0.0188094	22	0.0389081	Yes	No
Stomach	320	CDK5	ENSG00000164885.12	7	0.00097018	0.021344	22	0.0413126	Yes	No
Stomach	320	SLC4A2	ENSG00000164889.13	7	0.0003125	0.006875	22	0.0265097	Yes	No
Stomach	320	FASTK	ENSG00000164896.19	7	0.000565259	0.0124357	22	0.0328412	Yes	No
Stomach	320	TMUB1	ENSG00000164897.12	7	0.00186591	0.0410501	22	0.0584868	No	No
Stomach	320	AGAP3	ENSG00000133612.18	7	0.00235464	0.051802	22	0.0675433	No	No
Stomach	320	ABCF2	ENSG00000033050.7	7	0.000826959	0.0173661	21	0.0376184	Yes	No
Stomach	320	CHPF2	ENSG00000033100.16	7	0.000536181	0.0112598	21	0.0314746	Yes	No
Stomach	320	SMARCD3	ENSG00000082014.16	7	0.0021083	0.0442744	21	0.0612061	No	No
Stomach	320	NUB1	ENSG00000013374.15	7	0.00357638	0.0715275	20	0.0847839	No	No
Stomach	320	WDR86	ENSG00000187260.15	7	0.00182945	0.036589	20	0.0547526	No	No
Stomach	320	CRYGN	ENSG00000127377.8	7	0.000320985	0.00641969	20	0.0261077	Yes	No
Stomach	320	RHEB	ENSG00000106615.9	7	0.000761145	0.0152229	20	0.0356232	Yes	No
Stomach	320	PRKAG2	ENSG00000106617.13	7	0.000836051	0.0183931	22	0.0385359	Yes	No
Stomach	320	GALNT11	ENSG00000178234.12	7	0.000425547	0.00808539	19	0.0279194	Yes	No
Stomach	320	KMT2C	ENSG00000055609.17	7	0.000725792	0.0166932	23	0.0370383	Yes	No
Stomach	320	LINC01003	ENSG00000261455.1	7	0.00229657	0.0459313	20	0.0627262	No	No
Stomach	320	XRCC2	ENSG00000196584.2	7	0.00385324	0.0809181	21	0.0930667	No	No
Stomach	320	ACTR3B	ENSG00000133627.17	7	0.00010639	0.00223418	21	0.0204495	Yes	No
Stomach	320	DPP6	ENSG00000130226.16	7	0.00105578	0.0411754	39	0.0586234	No	No
Stomach	320	PAXIP1	ENSG00000157212.18	7	0.000186217	0.00502785	27	0.0244284	Yes	No
Stomach	320	PAXIP1-AS1	ENSG00000273344.1	7	0.00154845	0.0402596	26	0.0578144	No	No
Stomach	320	AC144652.1	ENSG00000273117.1	7	0.000990026	0.0267307	27	0.0461883	Yes	No
Stomach	320	INSIG1	ENSG00000186480.12	7	0.00041008	0.0110722	27	0.0312139	Yes	No
Stomach	320	EN2	ENSG00000164778.4	7	0.00053124	0.0138122	26	0.0342441	Yes	No
Stomach	320	RBM33	ENSG00000184863.10	7	0.000410842	0.0110927	27	0.0312435	Yes	No
Stomach	320	SHH	ENSG00000164690.7	7	0.00053344	0.013336	25	0.0337572	Yes	No
Stomach	320	AC021218.2	ENSG00000204876.4	7	0.000405267	0.0101317	25	0.0301273	Yes	No
Stomach	320	AC073133.2	ENSG00000228569.1	7	0.00224773	0.0516978	23	0.0674542	No	No
Stomach	320	AC073133.1	ENSG00000233878.1	7	0.00140729	0.0323676	23	0.051016	No	No
Stomach	320	LINC01006	ENSG00000182648.11	7	0.000407316	0.0097756	24	0.0298087	Yes	No
Stomach	320	LINC00244	ENSG00000279418.1	7	0.000427295	0.00982778	23	0.0298197	Yes	No
Stomach	320	RNF32	ENSG00000105982.16	7	0.00128261	0.0295	23	0.048622	Yes	No
Stomach	320	LMBR1	ENSG00000105983.20	7	6.07693e-05	0.00151923	25	0.0188446	Yes	No
Stomach	320	NOM1	ENSG00000146909.7	7	0.00014425	0.00331776	23	0.0222813	Yes	No
Stomach	320	MNX1	ENSG00000130675.14	7	0.00503884	0.115893	23	0.124945	No	No
Stomach	320	MNX1-AS1	ENSG00000243479.3	7	0.00379299	0.0872388	23	0.098865	No	No
Stomach	320	UBE3C	ENSG00000009335.17	7	0.000240246	0.00576591	24	0.025282	Yes	No
Stomach	320	DNAJB6	ENSG00000105993.14	7	4.52202e-05	0.00104006	23	0.0175512	Yes	No
Stomach	320	PTPRN2	ENSG00000155093.17	7	0.000594833	0.0184398	31	0.0385942	Yes	No
Stomach	320	NCAPG2	ENSG00000146918.19	7	7.00958e-05	0.00140192	20	0.0186369	Yes	No
Stomach	320	ESYT2	ENSG00000117868.15	7	0.00027884	0.00501912	18	0.0244284	Yes	No
Stomach	320	WDR60	ENSG00000126870.15	7	8.34096e-05	0.00141796	17	0.0186441	Yes	No
Stomach	320	VIPR2	ENSG00000106018.13	7	9.73788e-05	0.00146068	15	0.0187106	Yes	No
Stomach	320	ZNF596	ENSG00000172748.13	8	0.00042309	0.00676943	16	0.0264249	Yes	No
Stomach	320	FBXO25	ENSG00000147364.16	8	2.93889e-05	0.000558389	19	0.0158787	Yes	No
Stomach	320	TDRP	ENSG00000180190.11	8	0.000230718	0.00461437	20	0.0239311	Yes	No
Stomach	320	ERICH1	ENSG00000104714.13	8	0.000233659	0.00514049	22	0.0245711	Yes	No
Stomach	320	CLN8	ENSG00000182372.9	8	0.000213773	0.00641318	30	0.0261077	Yes	No
Stomach	320	CTD-2336O2.3	ENSG00000282021.1	8	9.24394e-05	0.00277318	30	0.0210828	Yes	No
Stomach	320	ARHGEF10	ENSG00000104728.15	8	0.0012951	0.0414432	32	0.0588738	No	No
Stomach	320	KBTBD11-OT1	ENSG00000253696.2	8	0.000186008	0.00576625	31	0.025282	Yes	No
Stomach	320	RP11-439C15.4	ENSG00000253764.1	8	1.2451e-05	0.000385982	31	0.0146627	Yes	No
Stomach	320	KBTBD11	ENSG00000176595.3	8	0.000321814	0.00997622	31	0.029957	Yes	No
Stomach	320	MYOM2	ENSG00000036448.9	8	0.000167259	0.00551953	33	0.0251024	Yes	No
Stomach	320	RP11-134O21.1	ENSG00000254319.5	8	0.000193687	0.00755381	39	0.027357	Yes	No
Stomach	320	MCPH1	ENSG00000147316.12	8	0.00579677	0.202887	35	0.207565	No	No
Stomach	320	ANGPT2	ENSG00000091879.13	8	0.000370427	0.0125945	34	0.0329906	Yes	No
Stomach	320	CTD-2541M15.3	ENSG00000271743.1	8	0.00150149	0.0480476	32	0.0644316	No	No
Stomach	320	AGPAT5	ENSG00000155189.11	8	0.000245844	0.00737532	30	0.027184	Yes	No
Stomach	320	DEFB1	ENSG00000164825.3	8	0.00280268	0.0728697	26	0.0860569	No	No
Stomach	320	DEFA3	ENSG00000239839.6	8	6.11339e-05	0.00134495	22	0.0183953	Yes	No
Stomach	320	DEFA5	ENSG00000164816.7	8	0.00114697	0.0240864	21	0.0437728	Yes	No
Stomach	320	FAM66B	ENSG00000215374.5	8	0.00013507	0.00229619	17	0.0205591	Yes	No
Stomach	320	DEFB4A	ENSG00000171711.2	8	0.00154423	0.0231634	15	0.0429942	Yes	No
Stomach	320	PRAG1	ENSG00000275342.4	8	0.00114474	0.0194605	17	0.03956	Yes	No
Stomach	320	CTA-398F10.2	ENSG00000254153.1	8	0.00558714	0.100569	18	0.110939	No	No
Stomach	320	CLDN23	ENSG00000253958.1	8	3.74869e-05	0.000787224	21	0.0166848	Yes	No
Stomach	320	MFHAS1	ENSG00000147324.10	8	0.00172915	0.0397704	23	0.0574163	No	No
Stomach	320	ERI1	ENSG00000104626.14	8	0.000152702	0.00381755	25	0.0229846	Yes	No
Stomach	320	PPP1R3B	ENSG00000173281.4	8	0.000324006	0.00842415	26	0.0282866	Yes	No
Stomach	320	RP11-10A14.4	ENSG00000253426.5	8	0.000278519	0.00724149	26	0.027032	Yes	No
Stomach	320	TNKS	ENSG00000173273.15	8	0.000845306	0.0253592	30	0.0449729	Yes	No
Stomach	320	LINC00599	ENSG00000253230.8	8	0.00116949	0.0304068	26	0.0493963	Yes	No
Stomach	320	MSRA	ENSG00000175806.14	8	0.00063429	0.0190287	30	0.0391689	Yes	No
Stomach	320	LINCR-0001	ENSG00000253641.5	8	0.00159118	0.0397794	25	0.0574229	No	No
Stomach	320	PRSS51	ENSG00000253649.3	8	0.000498181	0.0129527	26	0.0333743	Yes	No
Stomach	320	RP11-981G7.6	ENSG00000272505.1	8	0.000762331	0.0190583	25	0.0391939	Yes	No
Stomach	320	SOX7	ENSG00000171056.7	8	0.0013538	0.0338451	25	0.0523902	No	No
Stomach	320	PINX1	ENSG00000254093.8	8	0.00149259	0.0388073	26	0.0566313	No	No
Stomach	320	XKR6	ENSG00000171044.10	8	0.000178882	0.00518758	29	0.024594	Yes	No
Stomach	320	AF131215.8	ENSG00000270076.1	8	0.000384229	0.00998996	26	0.0299632	Yes	No
Stomach	320	MTMR9	ENSG00000104643.9	8	0.003563	0.0890749	25	0.100525	No	No
Stomach	320	SLC35G5	ENSG00000177710.5	8	0.00536779	0.128827	24	0.136884	No	No
Stomach	320	FAM167A	ENSG00000154319.14	8	8.31449e-05	0.00199548	24	0.0199789	Yes	No
Stomach	320	BLK	ENSG00000136573.12	8	0.000145738	0.00320624	22	0.022073	Yes	No
Stomach	320	GATA4	ENSG00000136574.17	8	4.84581e-06	0.000106608	22	0.0122273	Yes	No
Stomach	320	C8orf49	ENSG00000255394.4	8	0.0001399	0.00293789	21	0.0215866	Yes	No
Stomach	320	NEIL2	ENSG00000154328.15	8	0.000983022	0.0206435	21	0.0406787	Yes	No
Stomach	320	FDFT1	ENSG00000079459.12	8	0.00257876	0.054154	21	0.0697024	No	No
Stomach	320	RP11-297N6.4	ENSG00000255046.1	8	0.000195363	0.00410262	21	0.023308	Yes	No
Stomach	320	CTSB	ENSG00000164733.20	8	0.000318709	0.0066929	21	0.0263667	Yes	No
Stomach	320	FAM86B1	ENSG00000186523.14	8	0.00364964	0.080292	22	0.0924953	No	No
Stomach	320	FAM66A	ENSG00000227888.4	8	0.00104607	0.0251056	24	0.0447304	Yes	No
Stomach	320	RP11-351I21.11	ENSG00000270074.1	8	0.00167092	0.0401022	24	0.0577081	No	No
Stomach	320	FAM86B2	ENSG00000145002.12	8	0.00128645	0.0308748	24	0.0497652	Yes	No
Stomach	320	RP11-419I17.2	ENSG00000270154.1	8	0.000302238	0.00725372	24	0.0270423	Yes	No
Stomach	320	RP11-419I17.1	ENSG00000283674.1	8	0.000883742	0.0229773	26	0.0428069	Yes	No
Stomach	320	LONRF1	ENSG00000154359.12	8	0.000258221	0.00697198	27	0.0265941	Yes	No
Stomach	320	KIAA1456	ENSG00000250305.8	8	0.00223027	0.0646779	29	0.0789776	No	No
Stomach	320	DLC1	ENSG00000164741.14	8	0.000230412	0.00875564	38	0.0285531	Yes	No
Stomach	320	C8orf48	ENSG00000164743.4	8	0.000597269	0.0215017	36	0.0414925	Yes	No
Stomach	320	SGCZ	ENSG00000185053.13	8	0.000117137	0.00620827	53	0.0258931	Yes	No
Stomach	320	TUSC3	ENSG00000104723.20	8	0.000216855	0.00693937	32	0.0265699	Yes	No
Stomach	320	MSR1	ENSG00000038945.14	8	0.000632458	0.0202387	32	0.0402935	Yes	No
Stomach	320	FGF20	ENSG00000078579.8	8	0.000626793	0.0156698	25	0.0359804	Yes	No
Stomach	320	MICU3	ENSG00000155970.11	8	0.000623282	0.0162053	26	0.0365286	Yes	No
Stomach	320	RP11-468H14.2	ENSG00000249258.2	8	0.00121746	0.0304365	25	0.0494133	Yes	No
Stomach	320	ZDHHC2	ENSG00000104219.12	8	0.00131767	0.0342594	26	0.0527284	No	No
Stomach	320	CNOT7	ENSG00000198791.11	8	6.151e-05	0.00153775	25	0.0188991	Yes	No
Stomach	320	VPS37A	ENSG00000155975.9	8	0.00138331	0.035966	26	0.0541811	No	No
Stomach	320	MTMR7	ENSG00000003987.13	8	0.00211767	0.0571771	27	0.0724251	No	No
Stomach	320	SLC7A2	ENSG00000003989.17	8	0.000479486	0.0134256	28	0.0338646	Yes	No
Stomach	320	PDGFRL	ENSG00000104213.12	8	0.000136571	0.00396057	29	0.0231453	Yes	No
Stomach	320	MTUS1	ENSG00000129422.14	8	5.84888e-06	0.000175467	30	0.0132221	Yes	No
Stomach	320	FGL1	ENSG00000104760.16	8	0.00099816	0.0289466	29	0.0481337	Yes	No
Stomach	320	PCM1	ENSG00000078674.17	8	0.000394617	0.0118385	30	0.0321684	Yes	No
Stomach	320	ASAH1	ENSG00000104763.18	8	0.000180403	0.00523169	29	0.0246588	Yes	No
Stomach	320	NAT1	ENSG00000171428.13	8	0.00132253	0.0396758	30	0.0573614	No	No
Stomach	320	PSD3	ENSG00000156011.16	8	2.9019e-05	0.0010737	37	0.0177033	Yes	No
Stomach	320	SH2D4A	ENSG00000104611.11	8	0.000255041	0.00714114	28	0.0268945	Yes	No
Stomach	320	CSGALNACT1	ENSG00000147408.14	8	1.01372e-05	0.000314252	31	0.0142649	Yes	No
Stomach	320	INTS10	ENSG00000104613.11	8	0.00156879	0.0423573	27	0.0596179	No	No
Stomach	320	LPL	ENSG00000175445.14	8	0.00318455	0.0859828	27	0.0976606	No	No
Stomach	320	SLC18A1	ENSG00000036565.14	8	3.77116e-05	0.000942789	25	0.0172544	Yes	No
Stomach	320	ATP6V1B2	ENSG00000147416.10	8	0.000804018	0.0192964	24	0.0394086	Yes	No
Stomach	320	LZTS1	ENSG00000061337.15	8	6.50891e-05	0.00156214	24	0.0189311	Yes	No
Stomach	320	GFRA2	ENSG00000168546.10	8	0.00272793	0.0572866	21	0.0725294	No	No
Stomach	320	DOK2	ENSG00000147443.12	8	0.000590201	0.0106236	18	0.0307663	Yes	No
Stomach	320	XPO7	ENSG00000130227.16	8	0.000421483	0.00800817	19	0.0278775	Yes	No
Stomach	320	NPM2	ENSG00000158806.13	8	0.000317045	0.00602385	19	0.0255766	Yes	No
Stomach	320	FGF17	ENSG00000158815.10	8	8.01988e-05	0.00152378	19	0.0188734	Yes	No
Stomach	320	DMTN	ENSG00000158856.17	8	0.00073344	0.0139354	19	0.0343937	Yes	No
Stomach	320	FAM160B2	ENSG00000158863.21	8	0.000122635	0.00233007	19	0.0206098	Yes	No
Stomach	320	NUDT18	ENSG00000275074.1	8	0.000919446	0.0174695	19	0.0376947	Yes	No
Stomach	320	HR	ENSG00000168453.14	8	0.00297919	0.0566047	19	0.0719297	No	No
Stomach	320	REEP4	ENSG00000168476.11	8	0.00252767	0.0480257	19	0.0644118	No	No
Stomach	320	LGI3	ENSG00000168481.8	8	7.12883e-05	0.00135448	19	0.0184135	Yes	No
Stomach	320	SFTPC	ENSG00000168484.12	8	0.00021977	0.00417562	19	0.0234458	Yes	No
Stomach	320	BMP1	ENSG00000168487.17	8	0.000434114	0.00824816	19	0.0280985	Yes	No
Stomach	320	PHYHIP	ENSG00000168490.13	8	0.00341281	0.0648434	19	0.0791205	No	No
Stomach	320	POLR3D	ENSG00000168495.12	8	0.000436428	0.00829213	19	0.0281341	Yes	No
Stomach	320	PIWIL2	ENSG00000197181.11	8	0.00031351	0.00627019	20	0.0260102	Yes	No
Stomach	320	SLC39A14	ENSG00000104635.13	8	0.00224196	0.0448392	20	0.0617131	No	No
Stomach	320	PPP3CC	ENSG00000120910.14	8	0.00129656	0.0259313	20	0.0455247	Yes	No
Stomach	320	SORBS3	ENSG00000120896.13	8	0.00041188	0.00823761	20	0.0280923	Yes	No
Stomach	320	PDLIM2	ENSG00000120913.23	8	0.00156546	0.0313093	20	0.0501452	No	No
Stomach	320	C8orf58	ENSG00000241852.9	8	0.000108939	0.00217879	20	0.0202961	Yes	No
Stomach	320	CCAR2	ENSG00000158941.16	8	0.0126556	0.253113	20	0.256379	No	No
Stomach	320	BIN3	ENSG00000147439.12	8	0.000195794	0.00411168	21	0.0233081	Yes	No
Stomach	320	EGR3	ENSG00000179388.8	8	0.00231336	0.0485805	21	0.064822	No	No
Stomach	320	PEBP4	ENSG00000134020.7	8	0.000522658	0.0120211	23	0.0323791	Yes	No
Stomach	320	RHOBTB2	ENSG00000008853.16	8	0.00031246	0.00656166	21	0.0261997	Yes	No
Stomach	320	TNFRSF10B	ENSG00000120889.12	8	0.000986325	0.0207128	21	0.0407096	Yes	No
Stomach	320	TNFRSF10C	ENSG00000173535.13	8	0.0013517	0.027034	20	0.0464159	Yes	No
Stomach	320	TNFRSF10D	ENSG00000173530.5	8	0.00190795	0.038159	20	0.0561758	No	No
Stomach	320	TNFRSF10A	ENSG00000104689.9	8	0.0022185	0.0443701	20	0.0613084	No	No
Stomach	320	CHMP7	ENSG00000147457.13	8	0.00463115	0.0926231	20	0.103747	No	No
Stomach	320	R3HCC1	ENSG00000104679.10	8	1.88966e-05	0.000377932	20	0.0146627	Yes	No
Stomach	320	LOXL2	ENSG00000134013.15	8	0.00138088	0.0289986	21	0.04817	Yes	No
Stomach	320	ENTPD4	ENSG00000197217.12	8	0.00259036	0.0518072	20	0.0675433	No	No
Stomach	320	SLC25A37	ENSG00000147454.13	8	0.000148646	0.00297293	20	0.0216638	Yes	No
Stomach	320	NKX3-1	ENSG00000167034.9	8	0.000155446	0.00310891	20	0.0219456	Yes	No
Stomach	320	STC1	ENSG00000159167.11	8	0.000550307	0.0110061	20	0.0311353	Yes	No
Stomach	320	ADAM28	ENSG00000042980.12	8	0.00158431	0.0316862	20	0.0504889	No	No
Stomach	320	ADAMDEC1	ENSG00000134028.14	8	0.00948414	0.180199	19	0.18561	No	No
Stomach	320	NEFM	ENSG00000104722.13	8	0.005624	0.095608	17	0.106467	No	No
Stomach	320	NEFL	ENSG00000277586.2	8	0.00227814	0.0387283	17	0.0565828	No	No
Stomach	320	DOCK5	ENSG00000147459.17	8	2.74136e-06	6.03099e-05	22	0.0113319	Yes	No
Stomach	320	GNRH1	ENSG00000147437.9	8	0.000838258	0.0167652	20	0.0371063	Yes	No
Stomach	320	RP11-395I14.2	ENSG00000253476.1	8	0.00609185	0.121837	20	0.13036	No	No
Stomach	320	KCTD9	ENSG00000104756.15	8	0.00475746	0.0951492	20	0.106094	No	No
Stomach	320	CDCA2	ENSG00000184661.13	8	0.00129451	0.0271847	21	0.0465466	Yes	No
Stomach	320	EBF2	ENSG00000221818.8	8	0.001239	0.0322141	26	0.0509505	No	No
Stomach	320	PPP2R2A	ENSG00000221914.9	8	0.0020332	0.0508299	25	0.066675	No	No
Stomach	320	BNIP3L	ENSG00000104765.15	8	3.89033e-06	9.72583e-05	25	0.0122273	Yes	No
Stomach	320	PNMA2	ENSG00000240694.8	8	6.61934e-05	0.00165483	25	0.0191669	Yes	No
Stomach	320	DPYSL2	ENSG00000092964.17	8	0.000346886	0.00901902	26	0.0288731	Yes	No
Stomach	320	ADRA1A	ENSG00000120907.17	8	0.00296328	0.0800087	27	0.0922391	No	No
Stomach	320	STMN4	ENSG00000015592.16	8	0.000390416	0.00976039	25	0.0298086	Yes	No
Stomach	320	TRIM35	ENSG00000104228.12	8	0.000369862	0.00924655	25	0.0291015	Yes	No
Stomach	320	PTK2B	ENSG00000120899.17	8	0.000981999	0.025532	26	0.0451146	Yes	No
Stomach	320	EPHX2	ENSG00000120915.13	8	0.00209135	0.0522839	25	0.0679573	No	No
Stomach	320	CLU	ENSG00000120885.21	8	3.75893e-05	0.000902144	24	0.0170672	Yes	No
Stomach	320	SCARA3	ENSG00000168077.13	8	0.000102713	0.0023624	23	0.0206681	Yes	No
Stomach	320	CCDC25	ENSG00000147419.17	8	0.000597438	0.0131436	22	0.033587	Yes	No
Stomach	320	ESCO2	ENSG00000171320.14	8	0.000177652	0.00390834	22	0.0230401	Yes	No
Stomach	320	PBK	ENSG00000168078.9	8	0.000453128	0.00996881	22	0.0299447	Yes	No
Stomach	320	SCARA5	ENSG00000168079.16	8	0.000218276	0.00458379	21	0.0239296	Yes	No
Stomach	320	NUGGC	ENSG00000189233.11	8	0.000814813	0.0154815	19	0.0358167	Yes	No
Stomach	320	ELP3	ENSG00000134014.16	8	0.0016978	0.0322582	19	0.0509711	No	No
Stomach	320	PNOC	ENSG00000168081.8	8	0.00098218	0.0176792	18	0.0378477	Yes	No
Stomach	320	ZNF395	ENSG00000186918.13	8	0.000319753	0.00575555	18	0.025282	Yes	No
Stomach	320	FBXO16	ENSG00000214050.7	8	0.00213919	0.0385053	18	0.0564222	No	No
Stomach	320	FZD3	ENSG00000104290.10	8	2.84353e-05	0.000511836	18	0.0154899	Yes	No
Stomach	320	EXTL3	ENSG00000012232.8	8	0.000791589	0.0150402	19	0.0355147	Yes	No
Stomach	320	INTS9	ENSG00000104299.14	8	0.000468807	0.00843853	18	0.0282967	Yes	No
Stomach	320	HMBOX1	ENSG00000147421.17	8	0.000766197	0.0130254	17	0.0334677	Yes	No
Stomach	320	KIF13B	ENSG00000197892.12	8	0.00615765	0.10468	17	0.114714	No	No
Stomach	320	DUSP4	ENSG00000120875.8	8	0.000645128	0.00967693	15	0.029701	Yes	No
Stomach	320	RP11-486M23.1	ENSG00000253632.1	8	0.000135907	0.0020386	15	0.0201085	Yes	No
Stomach	320	SARAF	ENSG00000133872.13	8	0.00063213	0.0101141	16	0.0301194	Yes	No
Stomach	320	LEPROTL1	ENSG00000104660.17	8	0.00109421	0.0175074	16	0.0377077	Yes	No
Stomach	320	MBOAT4	ENSG00000177669.3	8	9.04803e-05	0.00144769	16	0.0187106	Yes	No
Stomach	320	RP11-51J9.5	ENSG00000271869.1	8	0.000883404	0.0141345	16	0.034646	Yes	No
Stomach	320	DCTN6	ENSG00000104671.7	8	0.00295384	0.0472614	16	0.0637627	No	No
Stomach	320	RP11-51J9.6	ENSG00000272375.1	8	0.00156079	0.0249726	16	0.0445767	Yes	No
Stomach	320	RBPMS	ENSG00000157110.15	8	0.00131135	0.0249156	19	0.0445512	Yes	No
Stomach	320	GTF2E2	ENSG00000197265.8	8	0.000735067	0.0124961	17	0.0329201	Yes	No
Stomach	320	GSR	ENSG00000104687.12	8	0.000109588	0.00186299	17	0.019851	Yes	No
Stomach	320	UBXN8	ENSG00000104691.14	8	0.000829294	0.014098	17	0.0345896	Yes	No
Stomach	320	PPP2CB	ENSG00000104695.12	8	0.000834524	0.0141869	17	0.0346838	Yes	No
Stomach	320	TEX15	ENSG00000133863.7	8	0.00383826	0.0652504	17	0.0794391	No	No
Stomach	320	PURG	ENSG00000172733.11	8	0.000489589	0.00832301	17	0.0281678	Yes	No
Stomach	320	WRN	ENSG00000165392.9	8	0.000272844	0.00491118	18	0.0243288	Yes	No
Stomach	320	NRG1	ENSG00000157168.18	8	0.000414214	0.0107696	26	0.030909	Yes	No
Stomach	320	RP11-11N9.4	ENSG00000247134.6	8	0.000973768	0.0155803	16	0.0358737	Yes	No
Stomach	320	RP11-722E23.2	ENSG00000272338.2	8	0.0078929	0.126286	16	0.134568	No	No
Stomach	320	FUT10	ENSG00000172728.15	8	0.00053334	0.00906678	17	0.0289294	Yes	No
Stomach	320	TTI2	ENSG00000129696.12	8	0.010915	0.163724	15	0.16978	No	No
Stomach	320	MAK16	ENSG00000198042.10	8	0.000268381	0.00402571	15	0.0232413	Yes	No
Stomach	320	RNF122	ENSG00000133874.1	8	0.000822611	0.0123392	15	0.0327741	Yes	No
Stomach	320	DUSP26	ENSG00000133878.8	8	0.00739234	0.103493	14	0.113586	No	No
Stomach	320	UNC5D	ENSG00000156687.10	8	0.00288475	0.0375017	13	0.0555723	No	No
Stomach	320	LINC01605	ENSG00000253161.5	8	0.000207213	0.00227934	11	0.0205027	Yes	No
Stomach	320	ZNF703	ENSG00000183779.6	8	0.00420005	0.0504006	12	0.0663296	No	No
Stomach	320	ERLIN2	ENSG00000147475.14	8	0.00457526	0.0549032	12	0.0703694	No	No
Stomach	320	PROSC	ENSG00000147471.11	8	0.00635722	0.0762867	12	0.089103	No	No
Stomach	320	ADGRA2	ENSG00000020181.17	8	0.00216208	0.025945	12	0.0455354	Yes	No
Stomach	320	BRF2	ENSG00000104221.12	8	0.00267309	0.0320771	12	0.0508545	No	No
Stomach	320	RAB11FIP1	ENSG00000156675.15	8	0.000222349	0.00266819	12	0.0209309	Yes	No
Stomach	320	ADRB3	ENSG00000188778.5	8	9.49343e-05	0.00123415	13	0.0180076	Yes	No
Stomach	320	EIF4EBP1	ENSG00000187840.4	8	0.00034778	0.00452114	13	0.0238211	Yes	No
Stomach	320	KB-1836B5.4	ENSG00000272128.1	8	0.000556176	0.00667412	12	0.0263215	Yes	No
Stomach	320	ASH2L	ENSG00000129691.15	8	0.000912455	0.0118619	13	0.0321867	Yes	No
Stomach	320	STAR	ENSG00000147465.11	8	0.00254833	0.03058	12	0.0495656	Yes	No
Stomach	320	LSM1	ENSG00000175324.9	8	0.0101439	0.121727	12	0.130258	No	No
Stomach	320	BAG4	ENSG00000156735.10	8	0.0012492	0.0162396	13	0.0365691	Yes	No
Stomach	320	DDHD2	ENSG00000085788.13	8	0.000521503	0.00677954	13	0.0264261	Yes	No
Stomach	320	PLPP5	ENSG00000147535.16	8	0.000468377	0.00562053	12	0.025144	Yes	No
Stomach	320	NSD3	ENSG00000147548.16	8	0.000979396	0.0127321	13	0.0331434	Yes	No
Stomach	320	RP11-350N15.5	ENSG00000272092.1	8	0.0035413	0.0424956	12	0.0597458	No	No
Stomach	320	LETM2	ENSG00000165046.12	8	0.000592122	0.00710546	12	0.0268389	Yes	No
Stomach	320	FGFR1	ENSG00000077782.19	8	0.00270513	0.0324616	12	0.0510768	No	No
Stomach	320	TACC1	ENSG00000147526.19	8	0.00123815	0.0148578	12	0.0352996	Yes	No
Stomach	320	PLEKHA2	ENSG00000169499.14	8	0.00144868	0.0202816	14	0.0403209	Yes	No
Stomach	320	HTRA4	ENSG00000169495.4	8	0.00847966	0.118715	14	0.127566	No	No
Stomach	320	TM2D2	ENSG00000169490.16	8	0.00141808	0.0198531	14	0.0399124	Yes	No
Stomach	320	ADAM9	ENSG00000168615.11	8	0.000529581	0.0084733	16	0.0283474	Yes	No
Stomach	320	ADAM32	ENSG00000197140.14	8	0.00061849	0.0105143	17	0.0306272	Yes	No
Stomach	320	IDO1	ENSG00000131203.12	8	5.3112e-05	0.00111535	21	0.0178635	Yes	No
Stomach	320	C8orf4	ENSG00000176907.4	8	0.000497281	0.0104429	21	0.0305419	Yes	No
Stomach	320	ZMAT4	ENSG00000165061.14	8	0.0002351	0.00634771	27	0.0260529	Yes	No
Stomach	320	SFRP1	ENSG00000104332.11	8	0.000500985	0.0105207	21	0.0306391	Yes	No
Stomach	320	GOLGA7	ENSG00000147533.16	8	0.000211007	0.00379812	18	0.0229305	Yes	No
Stomach	320	GINS4	ENSG00000147536.11	8	0.000793029	0.0134815	17	0.0338914	Yes	No
Stomach	320	GPAT4	ENSG00000158669.11	8	0.000749922	0.0134986	18	0.0339059	Yes	No
Stomach	320	NKX6-3	ENSG00000165066.12	8	5.26702e-06	8.95393e-05	17	0.0122273	Yes	No
Stomach	320	ANK1	ENSG00000029534.19	8	0.00328207	0.0590773	18	0.0740661	No	No
Stomach	320	RP11-930P14.2	ENSG00000260588.1	8	0.000330666	0.00529066	16	0.0247906	Yes	No
Stomach	320	KAT6A	ENSG00000083168.9	8	4.91629e-05	0.000737444	15	0.0165001	Yes	No
Stomach	320	AP3M2	ENSG00000070718.11	8	0.000325825	0.00423572	13	0.0235533	Yes	No
Stomach	320	PLAT	ENSG00000104368.17	8	4.36554e-06	5.6752e-05	13	0.0113319	Yes	No
Stomach	320	IKBKB	ENSG00000104365.13	8	0.00101159	0.0131506	13	0.0335905	Yes	No
Stomach	320	POLB	ENSG00000070501.11	8	2.14887e-05	0.000257865	12	0.01422	Yes	No
Stomach	320	DKK4	ENSG00000104371.4	8	0.000521583	0.00625899	12	0.0259992	Yes	No
Stomach	320	VDAC3	ENSG00000078668.13	8	0.00801844	0.0962213	12	0.10703	No	No
Stomach	320	SLC20A2	ENSG00000168575.9	8	0.000989004	0.0118681	12	0.032188	Yes	No
Stomach	320	SMIM19	ENSG00000176209.11	8	0.00822511	0.0822511	10	0.094262	No	No
Stomach	320	THAP1	ENSG00000131931.8	8	0.000147663	0.0011813	8	0.0179296	Yes	No
Stomach	320	RNF170	ENSG00000120925.15	8	0.0186595	0.149276	8	0.156131	No	No
Stomach	320	HOOK3	ENSG00000168172.8	8	0.0093898	0.0751184	8	0.0880817	No	No
Stomach	320	FNTA	ENSG00000168522.12	8	0.00302058	0.0241647	8	0.0438763	Yes	No
Stomach	320	POMK	ENSG00000185900.9	8	0.00297448	0.0208213	7	0.0408116	Yes	No
Stomach	320	HGSNAT	ENSG00000165102.14	8	0.00877909	0.0614537	7	0.0761763	No	No
Stomach	320	RP11-1134I14.8	ENSG00000255366.1	8	0.0731401	0.585121	8	0.585708	No	No
Stomach	320	SPIDR	ENSG00000164808.16	8	0.000299114	0.00329026	11	0.0222134	Yes	No
Stomach	320	CEBPD	ENSG00000221869.4	8	2.2194e-05	0.000199746	9	0.0133451	Yes	No
Stomach	320	PRKDC	ENSG00000253729.7	8	0.0148528	0.133675	9	0.141451	No	No
Stomach	320	MCM4	ENSG00000104738.16	8	0.0448586	0.403727	9	0.405306	No	No
Stomach	320	UBE2V2	ENSG00000169139.11	8	0.00229768	0.0206791	9	0.0407007	Yes	No
Stomach	320	RP11-567J20.2	ENSG00000253688.2	8	0.00175434	0.021052	12	0.0410756	Yes	No
Stomach	320	EFCAB1	ENSG00000034239.10	8	0.0136552	0.177518	13	0.183048	No	No
Stomach	320	SNAI2	ENSG00000019549.9	8	0.00334145	0.0467803	14	0.0633513	No	No
Stomach	320	PXDNL	ENSG00000147485.12	8	0.000295459	0.00650011	22	0.0261596	Yes	No
Stomach	320	RP11-11C20.3	ENSG00000272076.1	8	0.00354814	0.0603183	17	0.0751918	No	No
Stomach	320	PCMTD1	ENSG00000168300.13	8	0.00223271	0.0401888	18	0.0577659	No	No
Stomach	320	RP11-546K22.1	ENSG00000253844.1	8	0.0051116	0.0971205	19	0.107777	No	No
Stomach	320	ST18	ENSG00000147488.11	8	0.00173966	0.0400121	23	0.0576205	No	No
Stomach	320	ALKAL1	ENSG00000196711.8	8	0.00159805	0.0335591	21	0.0521193	No	No
Stomach	320	RB1CC1	ENSG00000023287.12	8	9.23347e-05	0.00203136	22	0.0201033	Yes	No
Stomach	320	RP11-400K9.4	ENSG00000237807.3	8	0.00699115	0.132832	19	0.140633	No	No
Stomach	320	ATP6V1H	ENSG00000047249.17	8	0.00125324	0.026318	21	0.0458454	Yes	No
Stomach	320	TCEA1	ENSG00000187735.13	8	0.000211348	0.00401562	19	0.0232203	Yes	No
Stomach	320	LYPLA1	ENSG00000120992.17	8	5.23563e-05	0.000994769	19	0.017459	Yes	No
Stomach	320	MRPL15	ENSG00000137547.8	8	0.00238683	0.0429629	18	0.0601452	No	No
Stomach	320	SOX17	ENSG00000164736.5	8	0.00302687	0.0484299	16	0.0647169	No	No
Stomach	320	RP1	ENSG00000104237.7	8	0.0042791	0.0813029	19	0.0934136	No	No
Stomach	320	XKR4	ENSG00000206579.8	8	0.000404339	0.00889545	22	0.0287066	Yes	No
Stomach	320	TMEM68	ENSG00000167904.14	8	0.000406343	0.00772051	19	0.0274737	Yes	No
Stomach	320	TGS1	ENSG00000137574.10	8	0.000290857	0.00552629	19	0.0251024	Yes	No
Stomach	320	LYN	ENSG00000254087.7	8	0.000110514	0.00221028	20	0.0204094	Yes	No
Stomach	320	RPS20	ENSG00000008988.9	8	0.000562506	0.0106876	19	0.0308311	Yes	No
Stomach	320	PLAG1	ENSG00000181690.7	8	0.00124629	0.0261722	21	0.0457065	Yes	No
Stomach	320	CHCHD7	ENSG00000170791.17	8	0.000202914	0.0042612	21	0.0235609	Yes	No
Stomach	320	RP11-140I16.3	ENSG00000272343.1	8	2.31629e-06	4.86421e-05	21	0.0108536	Yes	No
Stomach	320	SDR16C5	ENSG00000170786.12	8	0.00175869	0.0386912	22	0.0565654	No	No
Stomach	320	PENK	ENSG00000181195.10	8	0.000151983	0.00334363	22	0.0223129	Yes	No
Stomach	320	LINC00968	ENSG00000246430.6	8	9.76229e-06	0.000224533	23	0.013904	Yes	No
Stomach	320	IMPAD1	ENSG00000104331.8	8	0.000141584	0.00311485	22	0.0219499	Yes	No
Stomach	320	FAM110B	ENSG00000169122.11	8	0.00111621	0.0256728	23	0.0452212	Yes	No
Stomach	320	UBXN2B	ENSG00000215114.8	8	0.00125506	0.0238462	19	0.0435529	Yes	No
Stomach	320	SDCBP	ENSG00000137575.11	8	0.0031472	0.0566496	18	0.0719501	No	No
Stomach	320	NSMAF	ENSG00000035681.7	8	0.007106	0.127908	18	0.136078	No	No
Stomach	320	TOX	ENSG00000198846.5	8	0.00123386	0.0246772	20	0.044341	Yes	No
Stomach	320	CA8	ENSG00000178538.9	8	0.000565986	0.00962176	17	0.0295998	Yes	No
Stomach	320	LINC01301	ENSG00000251396.6	8	0.00308609	0.0524636	17	0.0681121	No	No
Stomach	320	RAB2A	ENSG00000104388.14	8	0.000181558	0.00308649	17	0.0218991	Yes	No
Stomach	320	CHD7	ENSG00000171316.11	8	0.00208435	0.0396027	19	0.0572962	No	No
Stomach	320	ASPH	ENSG00000198363.17	8	0.000411506	0.00823013	20	0.0280825	Yes	No
Stomach	320	UG0898H09	ENSG00000274956.2	8	0.000259232	0.00492541	19	0.0243386	Yes	No
Stomach	320	GGH	ENSG00000137563.11	8	0.000948156	0.0170668	18	0.0373654	Yes	No
Stomach	320	TTPA	ENSG00000137561.4	8	0.000957972	0.0172435	18	0.0375455	Yes	No
Stomach	320	YTHDF3-AS1	ENSG00000270673.1	8	0.00648936	0.10383	16	0.1139	No	No
Stomach	320	YTHDF3	ENSG00000185728.16	8	0.00282056	0.0479495	17	0.0643672	No	No
Stomach	320	RP11-16E18.3	ENSG00000261542.1	8	0.000911051	0.0145768	16	0.0349859	Yes	No
Stomach	320	BHLHE22	ENSG00000180828.2	8	0.00188363	0.0244872	13	0.0441616	Yes	No
Stomach	320	CYP7B1	ENSG00000172817.3	8	0.00174808	0.0262212	15	0.0457523	Yes	No
Stomach	320	CTD-3025N20.3	ENSG00000272010.1	8	0.000104869	0.0016779	16	0.0192317	Yes	No
Stomach	320	ARMC1	ENSG00000104442.9	8	0.00473796	0.0758074	16	0.0886813	No	No
Stomach	320	MTFR1	ENSG00000066855.15	8	0.000196815	0.00314904	16	0.0220169	Yes	No
Stomach	320	PDE7A	ENSG00000205268.10	8	0.00251042	0.0401668	16	0.0577594	No	No
Stomach	320	TRIM55	ENSG00000147573.16	8	0.00123303	0.0172624	14	0.0375639	Yes	No
Stomach	320	CRH	ENSG00000147571.4	8	0.00152061	0.0197679	13	0.0398222	Yes	No
Stomach	320	LINC00967	ENSG00000253138.5	8	0.000149888	0.00194855	13	0.019934	Yes	No
Stomach	320	RRS1-AS1	ENSG00000246145.1	8	0.00638123	0.0765748	12	0.0893498	No	No
Stomach	320	RRS1	ENSG00000179041.3	8	0.00419644	0.0503572	12	0.0662922	No	No
Stomach	320	ADHFE1	ENSG00000147576.15	8	0.00259903	0.0311884	12	0.0500583	No	No
Stomach	320	C8orf46	ENSG00000169085.11	8	0.00572165	0.0686599	12	0.0822691	No	No
Stomach	320	MYBL1	ENSG00000185697.16	8	4.85517e-05	0.00058262	12	0.0160798	Yes	No
Stomach	320	VCPIP1	ENSG00000175073.7	8	0.0110152	0.132182	12	0.140061	No	No
Stomach	320	C8orf44	ENSG00000213865.7	8	0.0179634	0.21556	12	0.219804	No	No
Stomach	320	SGK3	ENSG00000104205.12	8	0.00445901	0.0579671	13	0.0731179	No	No
Stomach	320	MCMDC2	ENSG00000178460.17	8	0.00921798	0.110616	12	0.120091	No	No
Stomach	320	TCF24	ENSG00000261787.1	8	0.000463675	0.00556411	12	0.0251024	Yes	No
Stomach	320	PPP1R42	ENSG00000178125.14	8	0.00120721	0.0156938	13	0.0359886	Yes	No
Stomach	320	COPS5	ENSG00000121022.13	8	0.00232667	0.0302467	13	0.0492833	Yes	No
Stomach	320	CSPP1	ENSG00000104218.14	8	0.0133962	0.187547	14	0.192759	No	No
Stomach	320	ARFGEF1	ENSG00000066777.8	8	0.0016945	0.023723	14	0.0434697	Yes	No
Stomach	320	RP11-7F18.2	ENSG00000271966.1	8	0.000598376	0.00777888	13	0.0275848	Yes	No
Stomach	320	CPA6	ENSG00000165078.12	8	0.000267765	0.00428424	16	0.0235609	Yes	No
Stomach	320	PREX2	ENSG00000046889.18	8	0.00178918	0.0357836	20	0.05403	No	No
Stomach	320	C8orf34	ENSG00000165084.15	8	0.00020101	0.00462323	23	0.0239311	Yes	No
Stomach	320	SULF1	ENSG00000137573.13	8	0.00577769	0.115554	20	0.124601	No	No
Stomach	320	SLCO5A1	ENSG00000137571.10	8	0.00118711	0.0237423	20	0.0434764	Yes	No
Stomach	320	NCOA2	ENSG00000140396.12	8	1.23803e-05	0.000247605	20	0.0139936	Yes	No
Stomach	320	RP11-333A23.4	ENSG00000253967.1	8	0.00162015	0.0275426	17	0.0468834	Yes	No
Stomach	320	TRAM1	ENSG00000067167.7	8	0.000451049	0.00811888	18	0.0279598	Yes	No
Stomach	320	LACTB2	ENSG00000147592.8	8	0.00426369	0.0767465	18	0.0894828	No	No
Stomach	320	XKR9	ENSG00000221947.7	8	0.000116621	0.00221579	19	0.0204321	Yes	No
Stomach	320	EYA1	ENSG00000104313.17	8	0.00248389	0.0546456	22	0.0701343	No	No
Stomach	320	MSC	ENSG00000178860.8	8	0.000520353	0.0109274	21	0.0310925	Yes	No
Stomach	320	TRPA1	ENSG00000104321.10	8	0.000185963	0.00409119	22	0.0232975	Yes	No
Stomach	320	RP11-142A23.1	ENSG00000253317.1	8	0.000428896	0.0094357	22	0.0293868	Yes	No
Stomach	320	KCNB2	ENSG00000182674.5	8	0.00159069	0.0397673	25	0.0574163	No	No
Stomach	320	RP11-531A24.3	ENSG00000260838.3	8	1.376e-05	0.000275199	20	0.01422	Yes	No
Stomach	320	TERF1	ENSG00000147601.13	8	0.00169676	0.0339351	20	0.0524609	No	No
Stomach	320	SBSPON	ENSG00000164764.10	8	0.000403439	0.00806878	20	0.0279194	Yes	No
Stomach	320	RPL7	ENSG00000147604.13	8	0.000636778	0.011462	18	0.0317009	Yes	No
Stomach	320	RDH10	ENSG00000121039.9	8	0.00312211	0.0593201	19	0.0742617	No	No
Stomach	320	STAU2	ENSG00000040341.17	8	0.00284653	0.0569307	20	0.0721957	No	No
Stomach	320	UBE2W	ENSG00000104343.19	8	0.000909397	0.0163691	18	0.0367365	Yes	No
Stomach	320	ELOC	ENSG00000154582.16	8	0.0150198	0.255337	17	0.258589	No	No
Stomach	320	TMEM70	ENSG00000175606.10	8	0.00936447	0.159196	17	0.165485	No	No
Stomach	320	LY96	ENSG00000154589.6	8	0.000117942	0.00200501	17	0.0199789	Yes	No
Stomach	320	RP11-6I2.3	ENSG00000254288.1	8	0.000261751	0.00444977	17	0.0237506	Yes	No
Stomach	320	JPH1	ENSG00000104369.4	8	0.00311433	0.0529436	17	0.0685175	No	No
Stomach	320	GDAP1	ENSG00000104381.12	8	0.00217371	0.0391267	18	0.0569181	No	No
Stomach	320	PI15	ENSG00000137558.7	8	0.00975451	0.175581	18	0.181186	No	No
Stomach	320	CRISPLD1	ENSG00000121005.8	8	0.000861368	0.0155046	18	0.0358193	Yes	No
Stomach	320	CASC9	ENSG00000249395.2	8	0.00128634	0.0231542	18	0.0429883	Yes	No
Stomach	320	HNF4G	ENSG00000164749.11	8	0.000358754	0.00645757	18	0.0261182	Yes	No
Stomach	320	ZFHX4	ENSG00000091656.15	8	8.66649e-05	0.00155997	18	0.0189303	Yes	No
Stomach	320	PEX2	ENSG00000164751.14	8	0.00130845	0.0235521	18	0.0433509	Yes	No
Stomach	320	PKIA	ENSG00000171033.12	8	0.000314566	0.00629132	20	0.0260141	Yes	No
Stomach	320	ZC2HC1A	ENSG00000104427.11	8	0.000153961	0.0027713	18	0.0210807	Yes	No
Stomach	320	IL7	ENSG00000104432.13	8	0.00090623	0.0172184	19	0.0375186	Yes	No
Stomach	320	RP11-79H23.3	ENSG00000261618.1	8	0.00141186	0.0240017	17	0.0437196	Yes	No
Stomach	320	STMN2	ENSG00000104435.13	8	0.000757394	0.0121183	16	0.0325157	Yes	No
Stomach	320	HEY1	ENSG00000164683.16	8	0.000585704	0.00878557	15	0.0286092	Yes	No
Stomach	320	LINC01607	ENSG00000272138.1	8	0.000444852	0.00667278	15	0.0263215	Yes	No
Stomach	320	MRPS28	ENSG00000147586.9	8	0.00133564	0.0200346	15	0.0400845	Yes	No
Stomach	320	RP11-92K15.3	ENSG00000272264.1	8	3.60258e-05	0.000504361	14	0.0154682	Yes	No
Stomach	320	TPD52	ENSG00000076554.15	8	8.43613e-06	0.000126542	15	0.0124349	Yes	No
Stomach	320	ZBTB10	ENSG00000205189.11	8	0.000333749	0.00500623	15	0.0244091	Yes	No
Stomach	320	RP11-48B3.3	ENSG00000254162.1	8	0.000108442	0.00162663	15	0.0190697	Yes	No
Stomach	320	RP11-48B3.4	ENSG00000260317.1	8	0.00970738	0.145611	15	0.152616	No	No
Stomach	320	ZNF704	ENSG00000164684.13	8	0.00696461	0.125363	18	0.133695	No	No
Stomach	320	PAG1	ENSG00000076641.4	8	0.000413166	0.00702382	17	0.0267057	Yes	No
Stomach	320	RP11-363E6.4	ENSG00000272425.1	8	0.00729029	0.116645	16	0.125642	No	No
Stomach	320	FABP5	ENSG00000164687.10	8	0.000891352	0.0142616	16	0.034704	Yes	No
Stomach	320	PMP2	ENSG00000147588.6	8	0.00028768	0.00489056	17	0.024288	Yes	No
Stomach	320	FABP4	ENSG00000170323.8	8	0.00345976	0.0588158	17	0.0738697	No	No
Stomach	320	IMPA1	ENSG00000133731.9	8	0.00180097	0.0324175	18	0.0510601	No	No
Stomach	320	SLC10A5	ENSG00000253598.1	8	0.00428541	0.0771375	18	0.0897698	No	No
Stomach	320	ZFAND1	ENSG00000104231.10	8	0.000427083	0.00768749	18	0.0274737	Yes	No
Stomach	320	CHMP4C	ENSG00000164695.4	8	0.000646306	0.0122798	19	0.0327157	Yes	No
Stomach	320	SNX16	ENSG00000104497.13	8	0.00233035	0.0442767	19	0.0612061	No	No
Stomach	320	RALYL	ENSG00000184672.11	8	0.00607594	0.127595	21	0.135769	No	No
Stomach	320	LRRCC1	ENSG00000133739.15	8	0.0412176	0.453394	11	0.45443	No	No
Stomach	320	E2F5	ENSG00000133740.10	8	0.0315213	0.378256	12	0.379884	No	No
Stomach	320	C8orf59	ENSG00000176731.11	8	0.034253	0.411036	12	0.412528	No	No
Stomach	320	CA13	ENSG00000185015.7	8	0.0135637	0.162764	12	0.168862	No	No
Stomach	320	CA1	ENSG00000133742.13	8	0.00732564	0.0879077	12	0.0994885	No	No
Stomach	320	CA3	ENSG00000164879.6	8	0.00142	0.01704	12	0.0373589	Yes	No
Stomach	320	CA2	ENSG00000104267.9	8	0.0010752	0.0129024	12	0.0333469	Yes	No
Stomach	320	ATP6V0D2	ENSG00000147614.3	8	0.00054241	0.00813616	15	0.0279692	Yes	No
Stomach	320	WWP1	ENSG00000123124.13	8	0.000397412	0.00635859	16	0.0260529	Yes	No
Stomach	320	RMDN1	ENSG00000176623.11	8	0.010164	0.162624	16	0.168746	No	No
Stomach	320	CPNE3	ENSG00000085719.12	8	9.851e-05	0.00157616	16	0.0189454	Yes	No
Stomach	320	MMP16	ENSG00000156103.15	8	0.00285452	0.0570904	20	0.072337	No	No
Stomach	320	RP11-37B2.1	ENSG00000251136.8	8	0.00543245	0.0923517	17	0.103521	No	No
Stomach	320	RIPK2	ENSG00000104312.7	8	0.00152181	0.024349	16	0.0440489	Yes	No
Stomach	320	OSGIN2	ENSG00000164823.9	8	0.000814303	0.0130289	16	0.0334677	Yes	No
Stomach	320	NBN	ENSG00000104320.13	8	0.00739938	0.110991	15	0.120447	No	No
Stomach	320	DECR1	ENSG00000104325.6	8	0.0179995	0.269992	15	0.272908	No	No
Stomach	320	CALB1	ENSG00000104327.7	8	0.00092732	0.0139098	15	0.0343483	Yes	No
Stomach	320	TMEM64	ENSG00000180694.13	8	0.00230393	0.0322551	14	0.0509711	No	No
Stomach	320	NECAB1	ENSG00000123119.11	8	0.00368209	0.0515492	14	0.0673189	No	No
Stomach	320	C8orf88	ENSG00000253250.2	8	0.0150728	0.195946	13	0.200818	No	No
Stomach	320	TMEM55A	ENSG00000155099.7	8	0.000339054	0.0044077	13	0.023733	Yes	No
Stomach	320	OTUD6B	ENSG00000155100.10	8	0.00112951	0.0135542	12	0.0339553	Yes	No
Stomach	320	LRRC69	ENSG00000214954.8	8	0.000156627	0.00203615	13	0.0201085	Yes	No
Stomach	320	SLC26A7	ENSG00000147606.8	8	0.00444186	0.062186	14	0.0768643	No	No
Stomach	320	RUNX1T1	ENSG00000079102.16	8	0.00709141	0.0921883	13	0.103363	No	No
Stomach	320	RP11-100L22.1	ENSG00000253177.1	8	0.00149422	0.0194249	13	0.0395079	Yes	No
Stomach	320	TRIQK	ENSG00000205133.11	8	0.00201754	0.0282456	14	0.0475131	Yes	No
Stomach	320	FAM92A	ENSG00000188343.12	8	0.00506143	0.0809828	16	0.0931173	No	No
Stomach	320	RBM12B	ENSG00000183808.11	8	0.000817258	0.0130761	16	0.0335226	Yes	No
Stomach	320	TMEM67	ENSG00000164953.15	8	0.00894722	0.152103	17	0.158764	No	No
Stomach	320	PDP1	ENSG00000164951.15	8	0.000167557	0.00284846	17	0.0213288	Yes	No
Stomach	320	CDH17	ENSG00000079112.9	8	0.000805967	0.0145074	18	0.0349204	Yes	No
Stomach	320	GEM	ENSG00000164949.7	8	0.00117074	0.0210734	18	0.0410845	Yes	No
Stomach	320	RAD54B	ENSG00000197275.13	8	0.0118429	0.236858	20	0.24062	No	No
Stomach	320	FSBP	ENSG00000265817.2	8	0.000942168	0.016959	18	0.0372995	Yes	No
Stomach	320	KIAA1429	ENSG00000164944.11	8	0.00932318	0.186464	20	0.19169	No	No
Stomach	320	RP11-267M23.4	ENSG00000253704.1	8	0.00344251	0.0688501	20	0.0824414	No	No
Stomach	320	ESRP1	ENSG00000104413.15	8	0.00207461	0.0435668	21	0.0606404	No	No
Stomach	320	DPY19L4	ENSG00000156162.16	8	0.000419407	0.00880754	21	0.0286237	Yes	No
Stomach	320	INTS8	ENSG00000164941.13	8	0.000716866	0.0157711	22	0.0360745	Yes	No
Stomach	320	CCNE2	ENSG00000175305.17	8	0.0036532	0.0803704	22	0.0925671	No	No
Stomach	320	NDUFAF6	ENSG00000156170.12	8	0.000916851	0.0220044	24	0.0419857	Yes	No
Stomach	320	TP53INP1	ENSG00000164938.13	8	0.00386282	0.084982	22	0.0967378	No	No
Stomach	320	PLEKHF2	ENSG00000175895.3	8	0.00359598	0.0755156	21	0.0884378	No	No
Stomach	320	C8orf37	ENSG00000156172.5	8	0.000629571	0.013221	21	0.0336391	Yes	No
Stomach	320	GDF6	ENSG00000156466.9	8	1.74925e-05	0.000314865	18	0.0142649	Yes	No
Stomach	320	UQCRB	ENSG00000156467.9	8	0.00559251	0.100665	18	0.111027	No	No
Stomach	320	MTERF3	ENSG00000156469.8	8	0.00173213	0.0311784	18	0.050057	No	No
Stomach	320	PTDSS1	ENSG00000156471.12	8	0.00143857	0.0258943	18	0.0454909	Yes	No
Stomach	320	KB-1448A5.1	ENSG00000253105.5	8	0.00158779	0.0285802	18	0.0477697	Yes	No
Stomach	320	SDC2	ENSG00000169439.11	8	0.00129455	0.0233019	18	0.0431066	Yes	No
Stomach	320	CPQ	ENSG00000104324.15	8	0.000697101	0.0146391	21	0.0350418	Yes	No
Stomach	320	TSPYL5	ENSG00000180543.4	8	0.000707426	0.0120262	17	0.0323847	Yes	No
Stomach	320	MTDH	ENSG00000147649.9	8	7.64778e-05	0.00122364	16	0.0179681	Yes	No
Stomach	320	LAPTM4B	ENSG00000104341.16	8	0.00237073	0.035561	15	0.0538418	No	No
Stomach	320	MATN2	ENSG00000132561.13	8	0.00552808	0.0829211	15	0.0948605	No	No
Stomach	320	RPL30	ENSG00000156482.10	8	0.00210939	0.0316409	15	0.050439	No	No
Stomach	320	ERICH5	ENSG00000177459.10	8	0.0090864	0.136296	15	0.143869	No	No
Stomach	320	RIDA	ENSG00000132541.10	8	0.00651367	0.097705	15	0.108305	No	No
Stomach	320	POP1	ENSG00000104356.10	8	0.000246458	0.00369687	15	0.0228324	Yes	No
Stomach	320	NIPAL2	ENSG00000104361.9	8	0.00185885	0.0278827	15	0.0472087	Yes	No
Stomach	320	STK3	ENSG00000104375.15	8	0.00254339	0.0381509	15	0.0561758	No	No
Stomach	320	KCNS2	ENSG00000156486.7	8	0.00901614	0.11721	13	0.12616	No	No
Stomach	320	OSR2	ENSG00000164920.9	8	0.000930414	0.0102346	11	0.0302774	Yes	No
Stomach	320	RP11-410L14.2	ENSG00000253948.1	8	0.00301482	0.0331631	11	0.0517277	No	No
Stomach	320	VPS13B	ENSG00000132549.18	8	0.000562327	0.00955956	17	0.0295095	Yes	No
Stomach	320	COX6C	ENSG00000164919.10	8	0.00688337	0.0826004	12	0.0945702	No	No
Stomach	320	RGS22	ENSG00000132554.19	8	0.000465679	0.00605383	13	0.025614	Yes	No
Stomach	320	FBXO43	ENSG00000156509.13	8	0.000487386	0.00633601	13	0.0260514	Yes	No
Stomach	320	POLR2K	ENSG00000147669.10	8	0.00101839	0.0132391	13	0.0336462	Yes	No
Stomach	320	SPAG1	ENSG00000104450.12	8	0.00136124	0.0176961	13	0.0378657	Yes	No
Stomach	320	RNF19A	ENSG00000034677.12	8	0.000519657	0.00727519	14	0.0270479	Yes	No
Stomach	320	KB-1991G8.1	ENSG00000253217.1	8	0.000205928	0.00267706	13	0.0209547	Yes	No
Stomach	320	ANKRD46	ENSG00000186106.11	8	0.00049441	0.00692174	14	0.0265535	Yes	No
Stomach	320	SNX31	ENSG00000174226.8	8	0.0149285	0.223927	15	0.227961	No	No
Stomach	320	PABPC1	ENSG00000070756.15	8	0.0051266	0.0768991	15	0.0896047	No	No
Stomach	320	YWHAZ	ENSG00000164924.17	8	0.000248714	0.00397942	16	0.0231673	Yes	No
Stomach	320	KB-1460A1.5	ENSG00000261087.1	8	0.00122718	0.020862	17	0.04086	Yes	No
Stomach	320	ZNF706	ENSG00000120963.11	8	0.000973579	0.0165508	17	0.0368795	Yes	No
Stomach	320	KB-1410C5.5	ENSG00000271882.1	8	0.00319091	0.0542455	17	0.0697603	No	No
Stomach	320	GRHL2	ENSG00000083307.10	8	0.00202732	0.038519	19	0.0564253	No	No
Stomach	320	NCALD	ENSG00000104490.17	8	0.0081532	0.17937	22	0.184842	No	No
Stomach	320	RRM2B	ENSG00000048392.11	8	0.00219369	0.0416801	19	0.05908	No	No
Stomach	320	UBR5	ENSG00000104517.12	8	5.84158e-05	0.00122673	21	0.0179681	Yes	No
Stomach	320	KLF10	ENSG00000155090.14	8	0.00292151	0.0613517	21	0.0760848	No	No
Stomach	320	KB-1042C11.5	ENSG00000283959.1	8	0.0029865	0.0627166	21	0.0773711	No	No
Stomach	320	KB-1732A1.1	ENSG00000253669.3	8	0.000203903	0.00428195	21	0.0235609	Yes	No
Stomach	320	AZIN1	ENSG00000155096.13	8	0.000674688	0.0148431	22	0.0352926	Yes	No
Stomach	320	KB-1507C5.4	ENSG00000254281.1	8	0.00108147	0.0237924	22	0.043522	Yes	No
Stomach	320	ATP6V1C1	ENSG00000155097.11	8	0.00288741	0.0635231	22	0.0779859	No	No
Stomach	320	BAALC	ENSG00000164929.16	8	0.0034919	0.0803136	23	0.0925135	No	No
Stomach	320	FZD6	ENSG00000164930.11	8	0.00272214	0.0626093	23	0.0772798	No	No
Stomach	320	CTHRC1	ENSG00000164932.12	8	0.000285768	0.00657266	23	0.026209	Yes	No
Stomach	320	RP11-1C8.6	ENSG00000266289.1	8	0.000730174	0.016794	23	0.0371427	Yes	No
Stomach	320	SLC25A32	ENSG00000164933.11	8	0.0106092	0.244012	23	0.247496	No	No
Stomach	320	DCAF13	ENSG00000164934.13	8	0.000202826	0.004665	23	0.0239986	Yes	No
Stomach	320	RIMS2	ENSG00000176406.22	8	7.41139e-05	0.0021493	29	0.0202961	Yes	No
Stomach	320	DPYS	ENSG00000147647.12	8	0.0141216	0.296554	21	0.299168	No	No
Stomach	320	LRP12	ENSG00000147650.11	8	0.0022464	0.0471743	21	0.0636887	No	No
Stomach	320	ZFPM2	ENSG00000169946.13	8	0.00075573	0.0219162	29	0.0418847	Yes	No
Stomach	320	RP11-395G23.3	ENSG00000254615.2	8	0.00239857	0.0407757	17	0.0582622	No	No
Stomach	320	OXR1	ENSG00000164830.18	8	0.000308871	0.00679516	22	0.0264495	Yes	No
Stomach	320	ABRA	ENSG00000174429.3	8	0.0035877	0.0681662	19	0.0818851	No	No
Stomach	320	ANGPT1	ENSG00000154188.9	8	7.8127e-05	0.00171879	22	0.0194522	Yes	No
Stomach	320	RSPO2	ENSG00000147655.10	8	0.00130636	0.0274336	21	0.0468203	Yes	No
Stomach	320	EIF3E	ENSG00000104408.9	8	0.00436448	0.0916542	21	0.102893	No	No
Stomach	320	EMC2	ENSG00000104412.7	8	0.00585853	0.111312	19	0.120767	No	No
Stomach	320	TMEM74	ENSG00000164841.4	8	0.000498432	0.00996864	20	0.0299447	Yes	No
Stomach	320	NUDCD1	ENSG00000120526.10	8	0.000711613	0.0120974	17	0.03248	Yes	No
Stomach	320	ENY2	ENSG00000120533.12	8	0.00130056	0.0208089	16	0.0408005	Yes	No
Stomach	320	PKHD1L1	ENSG00000205038.11	8	0.00637264	0.101962	16	0.112228	No	No
Stomach	320	EBAG9	ENSG00000147654.14	8	0.00053654	0.00751156	14	0.0273108	Yes	No
Stomach	320	SYBU	ENSG00000147642.16	8	0.000934879	0.0140232	15	0.0345003	Yes	No
Stomach	320	TRPS1	ENSG00000104447.12	8	0.00173847	0.0312925	18	0.0501452	No	No
Stomach	320	EIF3H	ENSG00000147677.10	8	0.00374898	0.0524857	14	0.0681309	No	No
Stomach	320	UTP23	ENSG00000147679.11	8	0.000476033	0.0071405	15	0.0268945	Yes	No
Stomach	320	RAD21	ENSG00000164754.14	8	0.00376652	0.0564977	15	0.0718546	No	No
Stomach	320	AARD	ENSG00000205002.3	8	0.00293519	0.0440278	15	0.0610029	No	No
Stomach	320	SLC30A8	ENSG00000164756.12	8	3.70671e-06	5.93073e-05	16	0.0113319	Yes	No
Stomach	320	MED30	ENSG00000164758.7	8	0.000954081	0.0152653	16	0.0356382	Yes	No
Stomach	320	EXT1	ENSG00000182197.10	8	0.00146769	0.027886	19	0.0472087	Yes	No
Stomach	320	SAMD12	ENSG00000177570.13	8	0.00061636	0.0129436	21	0.0333603	Yes	No
Stomach	320	SAMD12-AS1	ENSG00000281641.2	8	0.000578209	0.010986	19	0.0311102	Yes	No
Stomach	320	TNFRSF11B	ENSG00000164761.8	8	0.0013323	0.0253137	19	0.0449144	Yes	No
Stomach	320	MAL2	ENSG00000147676.13	8	0.000716016	0.0143203	20	0.0347534	Yes	No
Stomach	320	MAL2	ENSG00000253972.5	8	0.00846454	0.160826	19	0.167018	No	No
Stomach	320	NOV	ENSG00000136999.4	8	0.00250453	0.0475862	19	0.0640373	No	No
Stomach	320	ENPP2	ENSG00000136960.12	8	0.000106284	0.0020194	19	0.0200358	Yes	No
Stomach	320	TAF2	ENSG00000064313.11	8	0.00689149	0.13783	20	0.145334	No	No
Stomach	320	DSCC1	ENSG00000136982.5	8	0.00172827	0.0328372	19	0.0514561	No	No
Stomach	320	KB-1471A8.1	ENSG00000245330.4	8	0.00276973	0.0526249	19	0.0682426	No	No
Stomach	320	DEPTOR	ENSG00000155792.9	8	0.00144724	0.0289448	20	0.0481337	Yes	No
Stomach	320	RP11-760H22.2	ENSG00000254343.2	8	0.0014014	0.0266266	19	0.0460748	Yes	No
Stomach	320	COL14A1	ENSG00000187955.11	8	0.00139748	0.0307445	22	0.0497068	Yes	No
Stomach	320	MRPL13	ENSG00000172172.7	8	0.00343708	0.0687416	20	0.0823616	No	No
Stomach	320	MTBP	ENSG00000172167.7	8	0.00326064	0.0684734	21	0.0821552	No	No
Stomach	320	SNTB1	ENSG00000172164.13	8	0.00191394	0.0421066	22	0.0594342	No	No
Stomach	320	HAS2	ENSG00000170961.6	8	0.000844544	0.0160463	19	0.0363847	Yes	No
Stomach	320	RP11-44N11.2	ENSG00000272384.1	8	9.8239e-05	0.00167006	17	0.0192125	Yes	No
Stomach	320	ZHX2	ENSG00000178764.7	8	0.000343162	0.00652008	19	0.0261728	Yes	No
Stomach	320	DERL1	ENSG00000136986.9	8	0.00226327	0.0384757	17	0.0564096	No	No
Stomach	320	TBC1D31	ENSG00000156787.16	8	0.00169519	0.0305134	18	0.0494979	Yes	No
Stomach	320	C8orf76	ENSG00000189376.11	8	0.00189142	0.0340456	18	0.0525434	No	No
Stomach	320	ZHX1	ENSG00000165156.14	8	0.000812022	0.0146164	18	0.0350166	Yes	No
Stomach	320	ATAD2	ENSG00000156802.12	8	0.000253753	0.00482131	19	0.0241765	Yes	No
Stomach	320	WDYHV1	ENSG00000156795.6	8	0.00189235	0.0359547	19	0.0541732	No	No
Stomach	320	FBXO32	ENSG00000156804.7	8	0.000801056	0.014419	18	0.0348328	Yes	No
Stomach	320	KLHL38	ENSG00000175946.8	8	0.000256733	0.0046212	18	0.0239311	Yes	No
Stomach	320	ANXA13	ENSG00000104537.16	8	0.00012903	0.00245158	19	0.0206869	Yes	No
Stomach	320	FAM91A1	ENSG00000176853.15	8	0.000210821	0.00421641	20	0.0235351	Yes	No
Stomach	320	FER1L6	ENSG00000214814.7	8	0.000125172	0.00275379	22	0.0210524	Yes	No
Stomach	320	TMEM65	ENSG00000164983.7	8	0.00340801	0.0715681	21	0.0848189	No	No
Stomach	320	TRMT12	ENSG00000183665.5	8	9.12661e-06	0.000182532	20	0.0132221	Yes	No
Stomach	320	RNF139-AS1	ENSG00000245149.3	8	0.00206238	0.04331	21	0.0604446	No	No
Stomach	320	RNF139	ENSG00000170881.4	8	0.00365225	0.0766972	21	0.0894486	No	No
Stomach	320	TATDN1	ENSG00000147687.18	8	0.00069315	0.0145562	21	0.034957	Yes	No
Stomach	320	NDUFB9	ENSG00000147684.7	8	4.92711e-05	0.00103469	21	0.0175411	Yes	No
Stomach	320	MTSS1	ENSG00000170873.18	8	0.00476009	0.104722	22	0.114732	No	No
Stomach	320	ZNF572	ENSG00000180938.5	8	0.00128213	0.0243606	19	0.0440527	Yes	No
Stomach	320	SQLE	ENSG00000104549.11	8	0.000658074	0.0131615	20	0.0335992	Yes	No
Stomach	320	WASHC5	ENSG00000164961.15	8	0.000170889	0.00341779	20	0.0224368	Yes	No
Stomach	320	NSMCE2	ENSG00000156831.7	8	7.9427e-05	0.00182682	23	0.0198117	Yes	No
Stomach	320	TRIB1	ENSG00000173334.3	8	0.000176791	0.00353582	20	0.0225829	Yes	No
Stomach	320	LINC00861	ENSG00000245164.6	8	0.00511633	0.0972103	19	0.10787	No	No
Stomach	320	FAM84B	ENSG00000168672.3	8	0.000225565	0.00473686	21	0.0240913	Yes	No
Stomach	320	PCAT1	ENSG00000253438.2	8	1.36622e-05	0.00031423	23	0.0142649	Yes	No
Stomach	320	CASC19	ENSG00000254166.1	8	0.000349843	0.00769654	22	0.0274737	Yes	No
Stomach	320	CCAT1	ENSG00000247844.1	8	0.000449887	0.00989751	22	0.0299105	Yes	No
Stomach	320	POU5F1B	ENSG00000212993.4	8	0.00148338	0.031151	21	0.050022	No	No
Stomach	320	MYC	ENSG00000136997.16	8	0.000247046	0.00518797	21	0.024594	Yes	No
Stomach	320	PVT1	ENSG00000249859.9	8	1.45807e-06	3.49937e-05	24	0.0108536	Yes	No
Stomach	320	GSDMC	ENSG00000147697.8	8	0.00152839	0.0305677	20	0.0495564	Yes	No
Stomach	320	FAM49B	ENSG00000153310.19	8	0.001073	0.0225329	21	0.0424044	Yes	No
Stomach	320	ASAP1	ENSG00000153317.14	8	0.0018318	0.0421313	23	0.0594535	No	No
Stomach	320	EFR3A	ENSG00000132294.14	8	0.0014176	0.0311873	22	0.0500583	No	No
Stomach	320	KCNQ3	ENSG00000184156.16	8	2.8665e-05	0.000745291	26	0.0165001	Yes	No
Stomach	320	LRRC6	ENSG00000129295.8	8	0.000357338	0.00857611	24	0.0284061	Yes	No
Stomach	320	TMEM71	ENSG00000165071.14	8	1.42901e-05	0.000328673	23	0.0142649	Yes	No
Stomach	320	PHF20L1	ENSG00000129292.20	8	0.00220466	0.0507071	23	0.0665767	No	No
Stomach	320	TG	ENSG00000042832.11	8	0.00202133	0.0525547	26	0.068176	No	No
Stomach	320	SLA	ENSG00000155926.13	8	0.000205036	0.00492086	24	0.0243288	Yes	No
Stomach	320	WISP1	ENSG00000104415.13	8	0.0012535	0.0300839	24	0.0491223	Yes	No
Stomach	320	NDRG1	ENSG00000104419.14	8	0.00106791	0.0256298	24	0.0451765	Yes	No
Stomach	320	ST3GAL1	ENSG00000008513.14	8	0.000548103	0.0137026	25	0.0341557	Yes	No
Stomach	320	RP11-629O1.2	ENSG00000261220.2	8	0.000378185	0.00907643	24	0.0289356	Yes	No
Stomach	320	ZFAT	ENSG00000066827.15	8	0.000347801	0.00869502	25	0.0285101	Yes	No
Stomach	320	AC083843.1	ENSG00000259820.1	8	0.00171034	0.0376276	22	0.0557189	No	No
Stomach	320	KHDRBS3	ENSG00000131773.13	8	0.0143094	0.329115	23	0.33129	No	No
Stomach	320	RP11-489O18.1	ENSG00000253988.1	8	0.000180212	0.00450531	25	0.0238211	Yes	No
Stomach	320	FAM135B	ENSG00000147724.11	8	6.897e-05	0.00200013	29	0.0199789	Yes	No
Stomach	320	COL22A1	ENSG00000169436.16	8	0.000424577	0.0114636	27	0.0317009	Yes	No
Stomach	320	KCNK9	ENSG00000169427.6	8	0.0010388	0.0228536	22	0.0427135	Yes	No
Stomach	320	TRAPPC9	ENSG00000167632.14	8	9.84922e-06	0.000265929	27	0.01422	Yes	No
Stomach	320	CHRAC1	ENSG00000104472.9	8	0.000336574	0.00639491	19	0.0261043	Yes	No
Stomach	320	AGO2	ENSG00000123908.11	8	0.00502506	0.105526	21	0.115472	No	No
Stomach	320	ERICD	ENSG00000280303.2	8	0.000233285	0.00443242	19	0.0237395	Yes	No
Stomach	320	PTK2	ENSG00000169398.19	8	0.000161367	0.00371144	23	0.0228324	Yes	No
Stomach	320	DENND3	ENSG00000105339.10	8	0.000567622	0.0119201	21	0.0322292	Yes	No
Stomach	320	SLC45A4	ENSG00000022567.9	8	0.000883573	0.0194386	22	0.0395238	Yes	No
Stomach	320	GPR20	ENSG00000204882.3	8	0.000316986	0.0066567	21	0.026299	Yes	No
Stomach	320	PTP4A3	ENSG00000184489.11	8	0.00155049	0.0325604	21	0.0511695	No	No
Stomach	320	TSNARE1	ENSG00000171045.14	8	3.62376e-07	9.78415e-06	27	0.00674754	Yes	Yes
Stomach	320	ADGRB1	ENSG00000181790.10	8	0.00225253	0.0585659	26	0.0736613	No	No
Stomach	320	ARC	ENSG00000198576.3	8	0.00259506	0.0648764	25	0.0791447	No	No
Stomach	320	JRK	ENSG00000234616.8	8	2.31034e-05	0.000577586	25	0.0160798	Yes	No
Stomach	320	PSCA	ENSG00000167653.4	8	0.00308579	0.0771448	25	0.0897724	No	No
Stomach	320	LY6K	ENSG00000160886.13	8	0.000674356	0.0168589	25	0.0372175	Yes	No
Stomach	320	THEM6	ENSG00000130193.7	8	0.00288558	0.0721395	25	0.085391	No	No
Stomach	320	SLURP1	ENSG00000126233.1	8	0.00634368	0.152248	24	0.158897	No	No
Stomach	320	LYPD2	ENSG00000197353.3	8	0.00279843	0.0671623	24	0.0810267	No	No
Stomach	320	LYNX1	ENSG00000283992.1	8	0.000356398	0.00855354	24	0.0284061	Yes	No
Stomach	320	LYNX1	ENSG00000180155.19	8	0.000460222	0.0110453	24	0.0311725	Yes	No
Stomach	320	LY6D	ENSG00000167656.4	8	0.00326088	0.0782612	24	0.0907352	No	No
Stomach	320	CYP11B1	ENSG00000160882.11	8	0.00269358	0.064646	24	0.0789493	No	No
Stomach	320	RP11-273G15.2	ENSG00000247317.3	8	0.0010652	0.0255649	24	0.0451329	Yes	No
Stomach	320	LY6E	ENSG00000160932.10	8	0.000413613	0.00951309	23	0.0294678	Yes	No
Stomach	320	LY6H	ENSG00000176956.12	8	0.000353125	0.00776876	22	0.0275711	Yes	No
Stomach	320	GPIHBP1	ENSG00000277494.1	8	6.65057e-05	0.00139662	21	0.0186366	Yes	No
Stomach	320	ZFP41	ENSG00000181638.17	8	0.0017551	0.0368571	21	0.0550299	No	No
Stomach	320	GLI4	ENSG00000250571.6	8	1.32957e-06	2.79209e-05	21	0.0108536	Yes	No
Stomach	320	ZNF696	ENSG00000185730.7	8	0.00112657	0.0225315	20	0.0424044	Yes	No
Stomach	320	TOP1MT	ENSG00000184428.12	8	0.00210396	0.0441832	21	0.0611428	No	No
Stomach	320	RHPN1	ENSG00000158106.13	8	0.00268018	0.0536036	20	0.0691724	No	No
Stomach	320	MAFA	ENSG00000182759.3	8	0.00733095	0.146619	20	0.153602	No	No
Stomach	320	ZC3H3	ENSG00000014164.6	8	7.47664e-05	0.00149533	20	0.018793	Yes	No
Stomach	320	GSDMD	ENSG00000104518.10	8	0.00119712	0.0227453	19	0.0426003	Yes	No
Stomach	320	MROH6	ENSG00000204839.8	8	0.00094994	0.0180489	19	0.0381713	Yes	No
Stomach	320	NAPRT	ENSG00000147813.15	8	0.00248858	0.047283	19	0.0637822	No	No
Stomach	320	EEF1D	ENSG00000104529.17	8	0.0026451	0.050257	19	0.0661852	No	No
Stomach	320	TIGD5	ENSG00000179886.5	8	0.00487979	0.092716	19	0.103809	No	No
Stomach	320	PYCRL	ENSG00000104524.13	8	0.000469438	0.00891932	19	0.0287295	Yes	No
Stomach	320	TSTA3	ENSG00000104522.15	8	5.40811e-05	0.00102754	19	0.0175411	Yes	No
Stomach	320	ZNF623	ENSG00000183309.11	8	0.00380247	0.072247	19	0.0854569	No	No
Stomach	320	ZNF707	ENSG00000181135.15	8	0.000522156	0.0093988	18	0.0293501	Yes	No
Stomach	320	MAPK15	ENSG00000181085.14	8	0.00189434	0.034098	18	0.0525671	No	No
Stomach	320	FAM83H	ENSG00000180921.6	8	5.05952e-05	0.000910714	18	0.0170672	Yes	No
Stomach	320	FAM83H-AS1	ENSG00000203499.11	8	3.93304e-07	7.07948e-06	18	0.0064417	Yes	Yes
Stomach	320	RP11-429J17.7	ENSG00000254973.1	8	2.73719e-06	4.65322e-05	17	0.0108536	Yes	No
Stomach	320	SCRIB	ENSG00000180900.18	8	0.00342704	0.0582597	17	0.0733841	No	No
Stomach	320	PUF60	ENSG00000179950.13	8	0.00292158	0.0496669	17	0.0657083	No	No
Stomach	320	NRBP2	ENSG00000185189.17	8	0.000999665	0.0169943	17	0.0373285	Yes	No
Stomach	320	EPPK1	ENSG00000261150.2	8	6.85832e-06	0.000109733	16	0.0122273	Yes	No
Stomach	320	PLEC	ENSG00000178209.14	8	0.000269793	0.00431669	16	0.0236302	Yes	No
Stomach	320	PARP10	ENSG00000178685.13	8	0.00046951	0.00751217	16	0.0273108	Yes	No
Stomach	320	GRINA	ENSG00000178719.16	8	4.75527e-05	0.00071329	15	0.0165001	Yes	No
Stomach	320	SPATC1	ENSG00000186583.11	8	0.000566696	0.00906713	16	0.0289294	Yes	No
Stomach	320	OPLAH	ENSG00000178814.16	8	0.00112819	0.0169229	15	0.0372728	Yes	No
Stomach	320	EXOSC4	ENSG00000178896.8	8	0.00345364	0.0518046	15	0.0675433	No	No
Stomach	320	GPAA1	ENSG00000197858.10	8	2.38506e-05	0.000357759	15	0.0143599	Yes	No
Stomach	320	CYC1	ENSG00000179091.4	8	0.00107517	0.0161276	15	0.0364556	Yes	No
Stomach	320	SHARPIN	ENSG00000179526.16	8	0.00130952	0.0196428	15	0.0397411	Yes	No
Stomach	320	MAF1	ENSG00000179632.9	8	0.0031871	0.0478065	15	0.0642185	No	No
Stomach	320	WDR97	ENSG00000179698.13	8	6.75025e-05	0.00101254	15	0.017537	Yes	No
Stomach	320	HGH1	ENSG00000235173.6	8	2.04005e-06	3.06008e-05	15	0.0108536	Yes	No
Stomach	320	MROH1	ENSG00000179832.17	8	0.000122815	0.00184222	15	0.0198151	Yes	No
Stomach	320	BOP1	ENSG00000261236.7	8	0.000421378	0.00547791	13	0.0250945	Yes	No
Stomach	320	SCX	ENSG00000260428.2	8	0.000368809	0.00479452	13	0.0241497	Yes	No
Stomach	320	HSF1	ENSG00000185122.10	8	0.000272563	0.00354331	13	0.0225829	Yes	No
Stomach	320	DGAT1	ENSG00000185000.11	8	0.00186707	0.0224048	12	0.0422771	Yes	No
Stomach	320	SCRT1	ENSG00000261678.2	8	0.00715492	0.085859	12	0.0975508	No	No
Stomach	320	TMEM249	ENSG00000261587.2	8	3.78317e-05	0.00045398	12	0.0149158	Yes	No
Stomach	320	SLC52A2	ENSG00000185803.8	8	0.00129158	0.0154989	12	0.0358167	Yes	No
Stomach	320	FBXL6	ENSG00000182325.10	8	0.00102283	0.012274	12	0.0327157	Yes	No
Stomach	320	ADCK5	ENSG00000173137.11	8	0.000187104	0.00224525	12	0.0204495	Yes	No
Stomach	320	CPSF1	ENSG00000071894.16	8	0.00647559	0.077707	12	0.0902456	No	No
Stomach	320	SLC39A4	ENSG00000147804.9	8	0.00421865	0.0464051	11	0.0630871	No	No
Stomach	320	VPS28	ENSG00000160948.13	8	0.00169897	0.0186886	11	0.0388067	Yes	No
Stomach	320	TONSL	ENSG00000160949.16	8	0.00361481	0.0397629	11	0.0574163	No	No
Stomach	320	CYHR1	ENSG00000187954.12	8	0.00128894	0.0141784	11	0.0346838	Yes	No
Stomach	320	KIFC2	ENSG00000167702.11	8	0.000443443	0.00487787	11	0.024288	Yes	No
Stomach	320	FOXH1	ENSG00000160973.7	8	0.00249847	0.0274832	11	0.0468488	Yes	No
Stomach	320	PPP1R16A	ENSG00000160972.9	8	0.00348055	0.038286	11	0.0562521	No	No
Stomach	320	GPT	ENSG00000167701.13	8	0.00213975	0.0213975	10	0.0413635	Yes	No
Stomach	320	MFSD3	ENSG00000167700.8	8	0.00113031	0.0113031	10	0.0315091	Yes	No
Stomach	320	RECQL4	ENSG00000160957.12	8	0.00125574	0.0125574	10	0.0329527	Yes	No
Stomach	320	LRRC14	ENSG00000160959.7	8	6.57683e-05	0.000657683	10	0.0164639	Yes	No
Stomach	320	C8orf82	ENSG00000213563.6	8	0.00213039	0.0213039	10	0.041298	Yes	No
Stomach	320	ARHGAP39	ENSG00000147799.11	8	0.00239472	0.0239472	10	0.0436579	Yes	No
Stomach	320	AF186192.1	ENSG00000254533.1	8	0.0174887	0.13991	8	0.147329	No	No
Stomach	320	ZNF251	ENSG00000198169.8	8	0.000180659	0.00144527	8	0.018709	Yes	No
Stomach	320	ZNF34	ENSG00000196378.11	8	0.0019198	0.0153584	8	0.0357402	Yes	No
Stomach	320	RPL8	ENSG00000161016.17	8	0.00262086	0.0209668	8	0.0409761	Yes	No
Stomach	320	ZNF517	ENSG00000197363.9	8	0.000314439	0.00251551	8	0.0207095	Yes	No
Stomach	320	ZNF7	ENSG00000147789.15	8	0.01307	0.10456	8	0.114617	No	No
Stomach	320	COMMD5	ENSG00000170619.9	8	0.0134557	0.107646	8	0.117448	No	No
Stomach	320	ZNF250	ENSG00000196150.13	8	0.0104439	0.0731072	7	0.0863034	No	No
Stomach	320	ZNF16	ENSG00000170631.14	8	0.00135294	0.00947061	7	0.0294254	Yes	No
Stomach	320	C8orf33	ENSG00000182307.12	8	0.0180431	0.108259	6	0.117995	No	No
Stomach	320	WASHC1	ENSG00000181404.15	9	0.00232335	0.0348503	15	0.0532457	No	No
Stomach	320	PGM5P3-AS1	ENSG00000277631.4	9	3.24867e-05	0.000519787	16	0.0155408	Yes	No
Stomach	320	FOXD4	ENSG00000170122.5	9	0.000153181	0.0024509	16	0.0206869	Yes	No
Stomach	320	CBWD1	ENSG00000172785.18	9	1.41567e-05	0.000240664	17	0.0139684	Yes	No
Stomach	320	C9orf66	ENSG00000183784.6	9	0.000720693	0.0129725	18	0.0333897	Yes	No
Stomach	320	DOCK8	ENSG00000107099.15	9	0.000654131	0.0137368	21	0.0341852	Yes	No
Stomach	320	KANK1	ENSG00000107104.18	9	5.45225e-06	0.000141758	26	0.0124737	Yes	No
Stomach	320	DMRT2	ENSG00000173253.15	9	0.00150348	0.0436008	29	0.0606607	No	No
Stomach	320	SMARCA2	ENSG00000080503.22	9	0.00131354	0.0394062	30	0.057132	No	No
Stomach	320	VLDLR	ENSG00000147852.15	9	0.000274841	0.00659619	24	0.0262419	Yes	No
Stomach	320	KCNV2	ENSG00000168263.8	9	0.00067936	0.0156253	23	0.0359194	Yes	No
Stomach	320	PUM3	ENSG00000080608.9	9	0.00274423	0.0658616	24	0.0799233	No	No
Stomach	320	RFX3	ENSG00000080298.15	9	0.000107051	0.00289038	27	0.0214598	Yes	No
Stomach	320	RFX3-AS1	ENSG00000232104.3	9	0.000104996	0.00251989	24	0.0207147	Yes	No
Stomach	320	GLIS3	ENSG00000107249.21	9	0.00110221	0.0297596	27	0.0488187	Yes	No
Stomach	320	SLC1A1	ENSG00000106688.11	9	0.00101911	0.0234396	23	0.0432636	Yes	No
Stomach	320	SPATA6L	ENSG00000106686.16	9	0.000845929	0.0203023	24	0.0403442	Yes	No
Stomach	320	PLPP6	ENSG00000205808.5	9	6.90449e-05	0.00158803	23	0.0189454	Yes	No
Stomach	320	CDC37L1-AS1	ENSG00000273061.1	9	0.00199255	0.0458285	23	0.062624	No	No
Stomach	320	CDC37L1	ENSG00000106993.11	9	0.000107892	0.00248153	23	0.0206869	Yes	No
Stomach	320	AK3	ENSG00000147853.16	9	1.17798e-05	0.000270936	23	0.01422	Yes	No
Stomach	320	RCL1	ENSG00000120158.11	9	0.00113529	0.0261116	23	0.0456407	Yes	No
Stomach	320	JAK2	ENSG00000096968.13	9	2.59096e-05	0.00059592	23	0.0160798	Yes	No
Stomach	320	RLN2	ENSG00000107014.8	9	0.000665194	0.0133039	20	0.0337177	Yes	No
Stomach	320	PLGRKT	ENSG00000107020.9	9	0.00078924	0.0157848	20	0.0360881	Yes	No
Stomach	320	CD274	ENSG00000120217.13	9	4.62715e-05	0.000879158	19	0.0170483	Yes	No
Stomach	320	PDCD1LG2	ENSG00000197646.7	9	0.00413136	0.0784959	19	0.0908903	No	No
Stomach	320	RIC1	ENSG00000107036.11	9	0.00116626	0.0244915	21	0.0441616	Yes	No
Stomach	320	ERMP1	ENSG00000099219.13	9	0.000503907	0.0100781	20	0.0300811	Yes	No
Stomach	320	KIAA2026	ENSG00000183354.11	9	0.000194616	0.00408695	21	0.0232975	Yes	No
Stomach	320	MLANA	ENSG00000120215.9	9	0.00288142	0.0547469	19	0.0702192	No	No
Stomach	320	RANBP6	ENSG00000137040.9	9	0.00078422	0.0156844	20	0.0359886	Yes	No
Stomach	320	IL33	ENSG00000137033.11	9	0.000903399	0.0189714	21	0.0390957	Yes	No
Stomach	320	UHRF2	ENSG00000147854.16	9	0.000798514	0.0191643	24	0.039288	Yes	No
Stomach	320	GLDC	ENSG00000178445.9	9	0.00108507	0.0260417	24	0.0455851	Yes	No
Stomach	320	RP11-390F4.3	ENSG00000225489.6	9	0.000642859	0.0154286	24	0.0358117	Yes	No
Stomach	320	KDM4C	ENSG00000107077.18	9	1.37009e-05	0.000397326	29	0.0146627	Yes	No
Stomach	320	TMEM261	ENSG00000137038.7	9	0.00447133	0.125197	28	0.133536	No	No
Stomach	320	PTPRD	ENSG00000153707.16	9	0.000688624	0.0358085	52	0.054041	No	No
Stomach	320	PTPRD-AS1	ENSG00000225706.1	9	0.000247011	0.00666928	27	0.0263215	Yes	No
Stomach	320	TYRP1	ENSG00000107165.12	9	0.00298228	0.0656102	22	0.0797176	No	No
Stomach	320	LURAP1L	ENSG00000153714.5	9	0.000637113	0.0146536	23	0.0350591	Yes	No
Stomach	320	MPDZ	ENSG00000107186.16	9	0.00616533	0.147968	24	0.154888	No	No
Stomach	320	LINC01235	ENSG00000270547.5	9	0.000727917	0.0152862	21	0.035662	Yes	No
Stomach	320	RP11-536O18.1	ENSG00000226197.2	9	9.57346e-05	0.00201043	21	0.0200052	Yes	No
Stomach	320	NFIB	ENSG00000147862.15	9	2.49358e-05	0.000623396	25	0.0162645	Yes	No
Stomach	320	RP11-408A13.3	ENSG00000273399.2	9	9.26669e-06	0.000213134	23	0.0137707	Yes	No
Stomach	320	RP11-408A13.4	ENSG00000272871.1	9	0.00102544	0.0235852	23	0.0433891	Yes	No
Stomach	320	ZDHHC21	ENSG00000175893.11	9	9.24393e-05	0.0021261	23	0.0202961	Yes	No
Stomach	320	FREM1	ENSG00000164946.19	9	0.000457859	0.0109886	24	0.0311102	Yes	No
Stomach	320	TTC39B	ENSG00000155158.20	9	0.00105528	0.0242715	23	0.0439592	Yes	No
Stomach	320	SNAPC3	ENSG00000164975.15	9	0.000214907	0.00494287	23	0.0243768	Yes	No
Stomach	320	PSIP1	ENSG00000164985.14	9	5.0104e-05	0.00115239	23	0.0178926	Yes	No
Stomach	320	CCDC171	ENSG00000164989.16	9	0.000103193	0.0028894	28	0.0214598	Yes	No
Stomach	320	BNC2	ENSG00000173068.17	9	0.000494297	0.013346	27	0.0337681	Yes	No
Stomach	320	CNTLN	ENSG00000044459.14	9	0.00093624	0.0252785	27	0.0448969	Yes	No
Stomach	320	SH3GL2	ENSG00000107295.9	9	0.00253915	0.0660178	26	0.0800588	No	No
Stomach	320	ADAMTSL1	ENSG00000178031.16	9	0.000347964	0.0118308	34	0.0321522	Yes	No
Stomach	320	RRAGA	ENSG00000155876.5	9	0.00204567	0.0450048	22	0.0618605	No	No
Stomach	320	HAUS6	ENSG00000147874.10	9	0.00486611	0.107054	22	0.116938	No	No
Stomach	320	PLIN2	ENSG00000147872.9	9	0.000269529	0.00592964	22	0.0255068	Yes	No
Stomach	320	DENND4C	ENSG00000137145.20	9	9.99843e-05	0.00239962	24	0.0206869	Yes	No
Stomach	320	RPS6	ENSG00000137154.12	9	0.00295744	0.0650636	22	0.0792713	No	No
Stomach	320	ACER2	ENSG00000177076.5	9	0.000798434	0.0175655	22	0.0377649	Yes	No
Stomach	320	SLC24A2	ENSG00000155886.11	9	3.45835e-06	7.9542e-05	23	0.0122273	Yes	No
Stomach	320	MLLT3	ENSG00000171843.15	9	0.00210391	0.0420781	20	0.0594332	No	No
Stomach	320	FOCAD	ENSG00000188352.12	9	0.000819936	0.0172187	21	0.0375186	Yes	No
Stomach	320	HACD4	ENSG00000188921.13	9	0.000105642	0.00190156	18	0.0198665	Yes	No
Stomach	320	KLHL9	ENSG00000198642.6	9	0.00272899	0.0436639	16	0.0607139	No	No
Stomach	320	IFNE	ENSG00000184995.7	9	0.00366622	0.0623258	17	0.0770159	No	No
Stomach	320	MTAP	ENSG00000099810.18	9	0.000450217	0.00855413	19	0.0284061	Yes	No
Stomach	320	CDKN2A	ENSG00000147889.17	9	0.000551874	0.00993373	18	0.0299447	Yes	No
Stomach	320	CDKN2B	ENSG00000147883.10	9	0.0015406	0.0277307	18	0.0470611	Yes	No
Stomach	320	DMRTA1	ENSG00000176399.3	9	0.00474522	0.0854139	18	0.0971064	No	No
Stomach	320	LINC01239	ENSG00000234840.1	9	0.000273136	0.00518958	19	0.024594	Yes	No
Stomach	320	RP11-370B11.3	ENSG00000224549.1	9	0.000671252	0.01074	16	0.0308971	Yes	No
Stomach	320	ELAVL2	ENSG00000107105.14	9	0.0017726	0.0283616	16	0.0476012	Yes	No
Stomach	320	TUSC1	ENSG00000198680.4	9	0.0048757	0.0926383	19	0.103758	No	No
Stomach	320	CAAP1	ENSG00000120159.11	9	0.000708508	0.0141702	20	0.0346815	Yes	No
Stomach	320	PLAA	ENSG00000137055.14	9	0.000705113	0.0141023	20	0.0345904	Yes	No
Stomach	320	IFT74	ENSG00000096872.15	9	0.00098309	0.0206449	21	0.0406787	Yes	No
Stomach	320	TEK	ENSG00000120156.20	9	0.00108853	0.0228591	21	0.0427181	Yes	No
Stomach	320	EQTN	ENSG00000120160.10	9	0.000141142	0.00296397	21	0.0216539	Yes	No
Stomach	320	MOB3B	ENSG00000120162.9	9	0.00207784	0.0477903	23	0.0642105	No	No
Stomach	320	C9orf72	ENSG00000147894.14	9	0.00097079	0.0213574	22	0.0413126	Yes	No
Stomach	320	LINGO2	ENSG00000174482.10	9	0.00047641	0.0152451	32	0.0356322	Yes	No
Stomach	320	ACO1	ENSG00000122729.18	9	2.72615e-06	6.81539e-05	25	0.0118919	Yes	No
Stomach	320	DDX58	ENSG00000107201.9	9	0.0056104	0.14026	25	0.147646	No	No
Stomach	320	TOPORS	ENSG00000197579.7	9	0.000310756	0.00745814	24	0.0272656	Yes	No
Stomach	320	TOPORS-AS1	ENSG00000235453.8	9	0.00592572	0.142217	24	0.149408	No	No
Stomach	320	NDUFB6	ENSG00000165264.10	9	0.00277382	0.0665717	24	0.0805186	No	No
Stomach	320	GVQW1	ENSG00000241043.1	9	0.00211336	0.0507206	24	0.0665832	No	No
Stomach	320	APTX	ENSG00000137074.18	9	0.0171294	0.411105	24	0.412575	No	No
Stomach	320	DNAJA1	ENSG00000086061.15	9	0.00748262	0.164618	22	0.170618	No	No
Stomach	320	SMU1	ENSG00000122692.8	9	0.00649143	0.142812	22	0.149963	No	No
Stomach	320	B4GALT1	ENSG00000086062.12	9	0.00518524	0.114075	22	0.123259	No	No
Stomach	320	SPINK4	ENSG00000122711.8	9	0.00023732	0.00498371	21	0.0243899	Yes	No
Stomach	320	BAG1	ENSG00000107262.18	9	0.00149241	0.0298482	20	0.0489	Yes	No
Stomach	320	CHMP5	ENSG00000086065.13	9	0.00151944	0.0303887	20	0.0493848	Yes	No
Stomach	320	NFX1	ENSG00000086102.18	9	0.00511302	0.107373	21	0.117229	No	No
Stomach	320	AQP7	ENSG00000165269.12	9	0.000192451	0.00384903	20	0.0230016	Yes	No
Stomach	320	AQP3	ENSG00000165272.14	9	0.0013887	0.027774	20	0.0471034	Yes	No
Stomach	320	NOL6	ENSG00000165271.16	9	0.00207193	0.0414385	20	0.0588738	No	No
Stomach	320	RP11-384P7.7	ENSG00000260947.1	9	0.000133036	0.00252768	19	0.0207147	Yes	No
Stomach	320	PRSS3	ENSG00000010438.16	9	0.00103193	0.0206386	20	0.0406787	Yes	No
Stomach	320	UBE2R2	ENSG00000107341.4	9	0.00386185	0.0772369	20	0.0898564	No	No
Stomach	320	UBAP2	ENSG00000137073.21	9	0.00225174	0.042783	19	0.059995	No	No
Stomach	320	DCAF12	ENSG00000198876.12	9	0.0106978	0.181862	17	0.187217	No	No
Stomach	320	UBAP1	ENSG00000165006.13	9	0.00243457	0.0413877	17	0.058835	No	No
Stomach	320	KIF24	ENSG00000186638.16	9	0.00263238	0.0447504	17	0.0616617	No	No
Stomach	320	NUDT2	ENSG00000164978.17	9	0.00352073	0.0598524	17	0.0747615	No	No
Stomach	320	KIAA1161	ENSG00000164976.8	9	0.00586268	0.0996656	17	0.110105	No	No
Stomach	320	C9orf24	ENSG00000164972.12	9	1.16642e-05	0.000198292	17	0.0133063	Yes	No
Stomach	320	FAM219A	ENSG00000164970.14	9	0.000475568	0.00808465	17	0.0279194	Yes	No
Stomach	320	DNAI1	ENSG00000122735.15	9	0.0225293	0.36047	16	0.362264	No	No
Stomach	320	ENHO	ENSG00000168913.6	9	0.00839677	0.134348	16	0.142097	No	No
Stomach	320	CNTFR	ENSG00000122756.14	9	0.00329851	0.0527762	16	0.0683632	No	No
Stomach	320	RPP25L	ENSG00000164967.9	9	0.00124553	0.0186829	15	0.0388023	Yes	No
Stomach	320	DCTN3	ENSG00000137100.15	9	0.0100153	0.150229	15	0.157009	No	No
Stomach	320	SIGMAR1	ENSG00000147955.16	9	0.00895056	0.134258	15	0.14201	No	No
Stomach	320	GALT	ENSG00000213930.11	9	0.0048396	0.072594	15	0.0858046	No	No
Stomach	320	IL11RA	ENSG00000137070.17	9	1.22778e-05	0.000184167	15	0.0132221	Yes	No
Stomach	320	CCL27	ENSG00000213927.3	9	0.0129014	0.193521	15	0.198503	No	No
Stomach	320	RP11-195F19.5	ENSG00000187186.14	9	0.000289105	0.00433658	15	0.0236601	Yes	No
Stomach	320	CCL19	ENSG00000172724.11	9	0.000275211	0.00412817	15	0.0233643	Yes	No
Stomach	320	CCL21	ENSG00000137077.7	9	0.0027651	0.0387113	14	0.0565741	No	No
Stomach	320	PHF24	ENSG00000122733.12	9	0.000277282	0.00388195	14	0.0230025	Yes	No
Stomach	320	DNAJB5	ENSG00000137094.14	9	0.00643355	0.0900697	14	0.101456	No	No
Stomach	320	C9orf131	ENSG00000174038.12	9	0.000611391	0.00855947	14	0.0284061	Yes	No
Stomach	320	VCP	ENSG00000165280.15	9	1.4833e-05	0.000207662	14	0.0136707	Yes	No
Stomach	320	FANCG	ENSG00000221829.9	9	0.00690562	0.0966787	14	0.107386	No	No
Stomach	320	PIGO	ENSG00000165282.13	9	0.00500042	0.0700059	14	0.0834866	No	No
Stomach	320	STOML2	ENSG00000165283.15	9	0.00255088	0.0357123	14	0.053989	No	No
Stomach	320	FAM214B	ENSG00000005238.19	9	0.00309326	0.0433057	14	0.0604446	No	No
Stomach	320	UNC13B	ENSG00000198722.14	9	0.000398016	0.00636825	16	0.0260529	Yes	No
Stomach	320	RUSC2	ENSG00000198853.11	9	0.0057535	0.080549	14	0.0927371	No	No
Stomach	320	FAM166B	ENSG00000215187.10	9	0.000896011	0.0125441	14	0.0329527	Yes	No
Stomach	320	TESK1	ENSG00000107140.15	9	0.00111034	0.0155448	14	0.0358456	Yes	No
Stomach	320	CD72	ENSG00000137101.12	9	0.000492511	0.00689515	14	0.0265294	Yes	No
Stomach	320	SIT1	ENSG00000137078.8	9	0.00372298	0.0521217	14	0.0678152	No	No
Stomach	320	CCDC107	ENSG00000159884.11	9	0.00210838	0.0295174	14	0.0486349	Yes	No
Stomach	320	ARHGEF39	ENSG00000137135.17	9	0.00462406	0.0647368	14	0.0790308	No	No
Stomach	320	CA9	ENSG00000107159.12	9	0.00110386	0.015454	14	0.0358117	Yes	No
Stomach	320	TPM2	ENSG00000198467.13	9	0.000728852	0.0102039	14	0.0302466	Yes	No
Stomach	320	TLN1	ENSG00000137076.20	9	0.00244759	0.0342662	14	0.0527299	No	No
Stomach	320	CREB3	ENSG00000107175.11	9	0.00284044	0.0397661	14	0.0574163	No	No
Stomach	320	GBA2	ENSG00000070610.14	9	0.000282969	0.00396156	14	0.0231453	Yes	No
Stomach	320	RGP1	ENSG00000107185.9	9	0.00393667	0.0551134	14	0.0705583	No	No
Stomach	320	RP11-112J3.16	ENSG00000227388.2	9	0.00476672	0.066734	14	0.0806553	No	No
Stomach	320	NPR2	ENSG00000159899.14	9	0.00303906	0.0425468	14	0.0597851	No	No
Stomach	320	SPAG8	ENSG00000137098.13	9	0.000879459	0.0123124	14	0.0327674	Yes	No
Stomach	320	HINT2	ENSG00000137133.10	9	0.00117339	0.0164275	14	0.0368031	Yes	No
Stomach	320	TMEM8B	ENSG00000137103.16	9	0.00243614	0.0341059	14	0.0525687	No	No
Stomach	320	FAM221B	ENSG00000204930.9	9	0.000448613	0.00628059	14	0.0260102	Yes	No
Stomach	320	LINC00950	ENSG00000281205.1	9	0.00074227	0.0103918	14	0.0304641	Yes	No
Stomach	320	OR13J1	ENSG00000168828.5	9	0.000610424	0.00854593	14	0.0284053	Yes	No
Stomach	320	HRCT1	ENSG00000196196.2	9	0.000164829	0.0023076	14	0.0205751	Yes	No
Stomach	320	SPAAR	ENSG00000235387.2	9	0.00210586	0.0315879	15	0.0503725	No	No
Stomach	320	RECK	ENSG00000122707.11	9	0.000502096	0.00803353	16	0.02791	Yes	No
Stomach	320	GLIPR2	ENSG00000122694.15	9	0.00139662	0.0209493	15	0.0409462	Yes	No
Stomach	320	CCIN	ENSG00000185972.5	9	0.00749871	0.112481	15	0.121807	No	No
Stomach	320	CLTA	ENSG00000122705.16	9	0.00167042	0.0250563	15	0.0446791	Yes	No
Stomach	320	GNE	ENSG00000159921.14	9	0.000318328	0.00477492	15	0.0241324	Yes	No
Stomach	320	RNF38	ENSG00000137075.17	9	0.00118613	0.0189781	16	0.0391051	Yes	No
Stomach	320	MELK	ENSG00000165304.7	9	0.000322302	0.00580144	18	0.0253369	Yes	No
Stomach	320	PAX5	ENSG00000196092.12	9	0.000186466	0.00354285	19	0.0225829	Yes	No
Stomach	320	EBLN3P	ENSG00000281649.1	9	0.000922194	0.0156773	17	0.0359883	Yes	No
Stomach	320	ZCCHC7	ENSG00000147905.17	9	0.00162092	0.0307974	19	0.0497248	Yes	No
Stomach	320	GRHPR	ENSG00000137106.17	9	0.000352796	0.00635034	18	0.0260529	Yes	No
Stomach	320	ZBTB5	ENSG00000168795.4	9	0.0033749	0.0607482	18	0.0755495	No	No
Stomach	320	POLR1E	ENSG00000137054.15	9	0.0031114	0.0560052	18	0.0713696	No	No
Stomach	320	FBXO10	ENSG00000147912.12	9	0.00762551	0.144885	19	0.151926	No	No
Stomach	320	TOMM5	ENSG00000175768.12	9	0.000266328	0.00479391	18	0.0241497	Yes	No
Stomach	320	FRMPD1	ENSG00000070601.9	9	0.00417933	0.0835866	20	0.0954335	No	No
Stomach	320	TRMT10B	ENSG00000165275.9	9	0.000196105	0.003726	19	0.0228324	Yes	No
Stomach	320	EXOSC3	ENSG00000107371.12	9	4.51606e-05	0.000858051	19	0.0169649	Yes	No
Stomach	320	DCAF10	ENSG00000122741.15	9	0.000128634	0.00244404	19	0.0206869	Yes	No
Stomach	320	SLC25A51	ENSG00000122696.13	9	0.00240766	0.0457456	19	0.0625535	No	No
Stomach	320	SHB	ENSG00000107338.9	9	0.00149372	0.0283807	19	0.0476098	Yes	No
Stomach	320	ALDH1B1	ENSG00000137124.7	9	2.37082e-05	0.000379331	16	0.0146627	Yes	No
Stomach	320	IGFBPL1	ENSG00000137142.4	9	0.00685574	0.109692	16	0.119254	No	No
Stomach	320	FAM95C	ENSG00000273036.2	9	0.000698441	0.0104766	15	0.0305659	Yes	No
Stomach	320	ANKRD18A	ENSG00000180071.19	9	2.13066e-05	0.000319598	15	0.0142649	Yes	No
Stomach	320	CNTNAP3	ENSG00000106714.17	9	0.00068224	0.00750465	11	0.0273108	Yes	No
Stomach	320	GLIDR	ENSG00000278175.3	9	0.0121951	0.0487805	4	0.0649732	No	No
Stomach	320	RP11-58A12.3	ENSG00000225655.5	9	0.00374511	0.0149804	4	0.0354295	Yes	No
Stomach	320	CBWD7	ENSG00000215126.10	9	0.022029	0.0881162	4	0.0996742	No	No
Stomach	320	CNTNAP3B	ENSG00000154529.14	9	0.000710293	0.00568234	8	0.0251787	Yes	No
Stomach	320	RP11-475I24.3	ENSG00000237357.2	9	0.000567644	0.00397351	7	0.0231634	Yes	No
Stomach	320	FAM27C	ENSG00000154537.4	9	0.00167981	0.00335963	2	0.0223461	Yes	No
Stomach	320	RP11-374M1.5	ENSG00000235659.1	9	0.016173	0.032346	2	0.0509951	No	No
Stomach	320	RP11-211N8.2	ENSG00000226007.2	9	0.000373194	0.000746387	2	0.0165001	Yes	No
Stomach	320	LINC01410	ENSG00000238113.6	9	0.0343706	0.103112	3	0.113237	No	No
Stomach	320	RP11-262H14.3	ENSG00000234665.8	9	0.0015727	0.0047181	3	0.0240664	Yes	No
Stomach	320	RP11-262H14.4	ENSG00000170161.6	9	0.0040132	0.0120396	3	0.0324013	Yes	No
Stomach	320	ANKRD20A4	ENSG00000172014.12	9	0.0151354	0.0756769	5	0.0885805	No	No
Stomach	320	CBWD5	ENSG00000147996.16	9	0.00181108	0.00543325	3	0.0249927	Yes	No
Stomach	320	ZNF658	ENSG00000274349.4	9	7.89579e-05	0.000236874	3	0.0139684	Yes	No
Stomach	320	CBWD3	ENSG00000196873.15	9	0.00120703	0.0120703	10	0.0324354	Yes	No
Stomach	320	PGM5	ENSG00000154330.12	9	0.000437623	0.00525148	12	0.024723	Yes	No
Stomach	320	TMEM252	ENSG00000181778.4	9	0.0024525	0.02943	12	0.0485452	Yes	No
Stomach	320	PIP5K1B	ENSG00000107242.17	9	1.47546e-05	0.000236074	16	0.0139684	Yes	No
Stomach	320	FAM122A	ENSG00000187866.8	9	0.0093688	0.121794	13	0.130322	No	No
Stomach	320	FXN	ENSG00000165060.11	9	0.00134396	0.0215034	16	0.0414925	Yes	No
Stomach	320	TJP2	ENSG00000119139.17	9	0.00142903	0.0257226	18	0.0452778	Yes	No
Stomach	320	FAM189A2	ENSG00000135063.17	9	0.00271143	0.0515171	19	0.0672868	No	No
Stomach	320	APBA1	ENSG00000107282.7	9	0.00136655	0.0286975	21	0.0478833	Yes	No
Stomach	320	PTAR1	ENSG00000188647.12	9	0.000809679	0.0161936	20	0.0365126	Yes	No
Stomach	320	MAMDC2	ENSG00000165072.9	9	0.00020162	0.00443564	22	0.0237395	Yes	No
Stomach	320	SMC5	ENSG00000198887.8	9	0.00451965	0.0949127	21	0.105889	No	No
Stomach	320	KLF9	ENSG00000119138.4	9	0.00121148	0.0242296	20	0.0439231	Yes	No
Stomach	320	TRPM3	ENSG00000083067.22	9	0.00178601	0.0464364	26	0.0631043	No	No
Stomach	320	TMEM2	ENSG00000135048.13	9	0.00631614	0.120007	19	0.128685	No	No
Stomach	320	ABHD17B	ENSG00000107362.13	9	0.000715119	0.012157	17	0.0325515	Yes	No
Stomach	320	C9orf85	ENSG00000155621.14	9	0.00553211	0.0940459	17	0.105079	No	No
Stomach	320	GDA	ENSG00000119125.16	9	0.00764647	0.137636	18	0.145164	No	No
Stomach	320	LINC01504	ENSG00000225434.2	9	0.00126243	0.0201988	16	0.0402721	Yes	No
Stomach	320	ZFAND5	ENSG00000107372.12	9	0.00317963	0.0508741	16	0.0667113	No	No
Stomach	320	LINC01474	ENSG00000236849.5	9	0.000352263	0.00528394	15	0.0247751	Yes	No
Stomach	320	ALDH1A1	ENSG00000165092.12	9	0.00553188	0.0885101	16	0.100013	No	No
Stomach	320	ANXA1	ENSG00000135046.13	9	0.00364563	0.0546845	15	0.0701642	No	No
Stomach	320	RORB	ENSG00000198963.10	9	2.68238e-06	5.36477e-05	20	0.0110822	Yes	No
Stomach	320	TRPM6	ENSG00000119121.21	9	0.000777809	0.016334	21	0.0366897	Yes	No
Stomach	320	C9orf40	ENSG00000135045.6	9	0.00112026	0.0224053	20	0.0422771	Yes	No
Stomach	320	CARNMT1	ENSG00000156017.12	9	0.00290527	0.0610107	21	0.0757606	No	No
Stomach	320	NMRK1	ENSG00000106733.20	9	0.0023418	0.0491779	21	0.0652799	No	No
Stomach	320	OSTF1	ENSG00000134996.11	9	0.0064535	0.135523	21	0.143146	No	No
Stomach	320	PCSK5	ENSG00000099139.13	9	0.00242729	0.067964	28	0.0817304	No	No
Stomach	320	RFK	ENSG00000135002.11	9	0.00184386	0.0424087	23	0.0596465	No	No
Stomach	320	GCNT1	ENSG00000187210.12	9	0.000942355	0.0226165	24	0.0424638	Yes	No
Stomach	320	PRUNE2	ENSG00000106772.17	9	0.00252402	0.0605764	24	0.0754037	No	No
Stomach	320	VPS13A	ENSG00000197969.11	9	0.00119183	0.0262202	22	0.0457523	Yes	No
Stomach	320	GNA14	ENSG00000156049.6	9	0.000220448	0.00440895	20	0.023733	Yes	No
Stomach	320	GNAQ	ENSG00000156052.10	9	0.000148413	0.00311666	21	0.0219499	Yes	No
Stomach	320	CEP78	ENSG00000148019.12	9	0.00174641	0.0296889	17	0.0487531	Yes	No
Stomach	320	PSAT1	ENSG00000135069.13	9	0.000390134	0.00663227	17	0.0262776	Yes	No
Stomach	320	TLE4	ENSG00000106829.18	9	1.95341e-06	4.49284e-05	23	0.0108536	Yes	No
Stomach	320	TLE1	ENSG00000196781.14	9	0.00040618	0.00771742	19	0.0274737	Yes	No
Stomach	320	RASEF	ENSG00000165105.9	9	0.00012632	0.00202113	16	0.0200358	Yes	No
Stomach	320	FRMD3	ENSG00000172159.15	9	0.00501375	0.100275	20	0.110656	No	No
Stomach	320	IDNK	ENSG00000148057.15	9	0.00342399	0.0684797	20	0.0821574	No	No
Stomach	320	UBQLN1	ENSG00000135018.13	9	0.000760214	0.0152043	20	0.0356158	Yes	No
Stomach	320	GKAP1	ENSG00000165113.12	9	0.00237831	0.0475661	20	0.0640247	No	No
Stomach	320	KIF27	ENSG00000165115.14	9	0.00680581	0.12931	19	0.137317	No	No
Stomach	320	C9orf64	ENSG00000165118.14	9	0.00106934	0.0203174	19	0.0403474	Yes	No
Stomach	320	HNRNPK	ENSG00000165119.20	9	0.00236679	0.0449689	19	0.0618407	No	No
Stomach	320	RMI1	ENSG00000178966.16	9	0.00433721	0.0824071	19	0.0944017	No	No
Stomach	320	SLC28A3	ENSG00000197506.7	9	0.000563454	0.0107056	19	0.0308484	Yes	No
Stomach	320	NTRK2	ENSG00000148053.15	9	0.000366809	0.00696937	19	0.0265933	Yes	No
Stomach	320	AGTPBP1	ENSG00000135049.15	9	0.000183697	0.00312284	17	0.0219499	Yes	No
Stomach	320	NAA35	ENSG00000135040.15	9	0.00396219	0.063395	16	0.0778979	No	No
Stomach	320	GOLM1	ENSG00000135052.16	9	0.000384131	0.00614609	16	0.0257927	Yes	No
Stomach	320	ISCA1	ENSG00000135070.14	9	0.000702512	0.0112402	16	0.0314509	Yes	No
Stomach	320	ZCCHC6	ENSG00000083223.17	9	0.00565036	0.0960561	17	0.106873	No	No
Stomach	320	GAS1	ENSG00000180447.6	9	0.00221917	0.0421643	19	0.0594716	No	No
Stomach	320	GAS1RR	ENSG00000226237.1	9	0.00379431	0.0758862	20	0.0887504	No	No
Stomach	320	RP11-276H19.2	ENSG00000269994.1	9	0.000159219	0.00318437	20	0.0220283	Yes	No
Stomach	320	C9orf170	ENSG00000204446.4	9	0.00429672	0.0859344	20	0.097618	No	No
Stomach	320	DAPK1	ENSG00000196730.12	9	0.00080363	0.0184835	23	0.038641	Yes	No
Stomach	320	CTSL	ENSG00000135047.14	9	1.65635e-05	0.000347833	21	0.0143599	Yes	No
Stomach	320	CDK20	ENSG00000156345.17	9	0.0020939	0.0481598	23	0.0645049	No	No
Stomach	320	SPIN1	ENSG00000106723.16	9	0.000158909	0.003496	22	0.0224705	Yes	No
Stomach	320	NXNL2	ENSG00000130045.15	9	0.00124147	0.0260709	21	0.0456007	Yes	No
Stomach	320	C9orf47	ENSG00000186354.10	9	0.00178266	0.0392185	22	0.0569931	No	No
Stomach	320	S1PR3	ENSG00000213694.3	9	9.81176e-05	0.00215859	22	0.0202961	Yes	No
Stomach	320	SHC3	ENSG00000148082.9	9	0.000645755	0.0154981	24	0.0358167	Yes	No
Stomach	320	CKS2	ENSG00000123975.4	9	0.000167623	0.00352009	21	0.0225376	Yes	No
Stomach	320	SECISBP2	ENSG00000187742.14	9	0.000299555	0.00659021	22	0.0262419	Yes	No
Stomach	320	SEMA4D	ENSG00000187764.11	9	0.000111666	0.00256831	23	0.0207917	Yes	No
Stomach	320	GADD45G	ENSG00000130222.10	9	0.000152211	0.00350086	23	0.0224705	Yes	No
Stomach	320	UNQ6494	ENSG00000237372.2	9	0.000183492	0.00422032	23	0.0235351	Yes	No
Stomach	320	DIRAS2	ENSG00000165023.6	9	0.00551779	0.121391	22	0.12993	No	No
Stomach	320	SYK	ENSG00000165025.14	9	0.000240386	0.0052885	22	0.02479	Yes	No
Stomach	320	RP11-305L7.1	ENSG00000230537.1	9	0.000693041	0.0145539	21	0.034957	Yes	No
Stomach	320	LINC00484	ENSG00000229694.6	9	4.98693e-05	0.00104725	21	0.0175592	Yes	No
Stomach	320	LINC00484	ENSG00000235641.4	9	0.00055236	0.0115996	21	0.0318563	Yes	No
Stomach	320	RP11-305L7.7	ENSG00000273381.1	9	0.00209184	0.0439287	21	0.0609398	No	No
Stomach	320	AUH	ENSG00000148090.11	9	0.00254445	0.0534335	21	0.0690173	No	No
Stomach	320	NFIL3	ENSG00000165030.3	9	0.00499704	0.0949438	19	0.105917	No	No
Stomach	320	ROR2	ENSG00000169071.14	9	0.00270733	0.0595612	22	0.0745064	No	No
Stomach	320	SPTLC1	ENSG00000090054.13	9	0.00343827	0.0618889	18	0.0765866	No	No
Stomach	320	LINC00475	ENSG00000225511.6	9	6.97197e-06	0.000125495	18	0.0124349	Yes	No
Stomach	320	IARS	ENSG00000196305.17	9	0.000232397	0.00418315	18	0.0234585	Yes	No
Stomach	320	NOL8	ENSG00000198000.11	9	0.00182733	0.0328919	18	0.0514879	No	No
Stomach	320	CENPP	ENSG00000188312.13	9	0.00251221	0.0502442	20	0.0661806	No	No
Stomach	320	OGN	ENSG00000106809.10	9	0.00192928	0.034727	18	0.0531539	No	No
Stomach	320	OMD	ENSG00000127083.7	9	0.00313086	0.0563554	18	0.0717244	No	No
Stomach	320	ASPN	ENSG00000106819.11	9	0.00516836	0.0930305	18	0.104093	No	No
Stomach	320	ECM2	ENSG00000106823.12	9	0.000259227	0.00466609	18	0.0239986	Yes	No
Stomach	320	IPPK	ENSG00000127080.9	9	0.00891473	0.160465	18	0.166689	No	No
Stomach	320	BICD2	ENSG00000185963.13	9	0.000562112	0.010118	18	0.0301261	Yes	No
Stomach	320	ZNF484	ENSG00000127081.13	9	0.00231997	0.0417595	18	0.0591578	No	No
Stomach	320	FGD3	ENSG00000127084.17	9	0.000406198	0.00771776	19	0.0274737	Yes	No
Stomach	320	SUSD3	ENSG00000157303.10	9	0.000188688	0.00339638	18	0.0223909	Yes	No
Stomach	320	CARD19	ENSG00000165233.17	9	0.00110055	0.01981	18	0.0398684	Yes	No
Stomach	320	NINJ1	ENSG00000131669.9	9	0.000335963	0.00604734	18	0.025612	Yes	No
Stomach	320	WNK2	ENSG00000165238.16	9	1.79886e-05	0.000341783	19	0.0143599	Yes	No
Stomach	320	FAM120AOS	ENSG00000188938.15	9	0.00027435	0.00521265	19	0.02461	Yes	No
Stomach	320	FAM120A	ENSG00000048828.16	9	0.00024095	0.004819	20	0.0241765	Yes	No
Stomach	320	PHF2	ENSG00000197724.10	9	0.0075032	0.157567	21	0.163925	No	No
Stomach	320	BARX1	ENSG00000131668.13	9	2.36177e-13	4.72353e-12	20	8.48913e-08	Yes	Yes
Stomach	320	BARX1-AS1	ENSG00000235601.1	9	1.36306e-05	0.000272613	20	0.01422	Yes	No
Stomach	320	PTPDC1	ENSG00000158079.14	9	0.000699836	0.0146966	21	0.035108	Yes	No
Stomach	320	RP11-2B6.3	ENSG00000269946.1	9	0.000255914	0.00486237	19	0.0242484	Yes	No
Stomach	320	RP11-2B6.2	ENSG00000269929.1	9	0.000357315	0.00678898	19	0.0264443	Yes	No
Stomach	320	ZNF169	ENSG00000175787.16	9	0.000242451	0.00460658	19	0.0239311	Yes	No
Stomach	320	RP11-307E17.8	ENSG00000232063.1	9	0.013321	0.239777	18	0.243434	No	No
Stomach	320	MFSD14B	ENSG00000148110.15	9	0.00509596	0.0917274	18	0.102936	No	No
Stomach	320	FBP2	ENSG00000130957.4	9	0.000987337	0.0177721	18	0.0379424	Yes	No
Stomach	320	FBP1	ENSG00000165140.9	9	0.000789042	0.0142027	18	0.0346838	Yes	No
Stomach	320	C9orf3	ENSG00000148120.16	9	0.00173098	0.0363505	21	0.054522	No	No
Stomach	320	FANCC	ENSG00000158169.12	9	0.00552744	0.110549	20	0.120047	No	No
Stomach	320	RP11-435O5.7	ENSG00000271384.1	9	0.000383743	0.00652363	17	0.0261737	Yes	No
Stomach	320	PTCH1	ENSG00000185920.15	9	0.00030857	0.00555427	18	0.0251024	Yes	No
Stomach	320	RP11-180I4.4	ENSG00000268926.2	9	0.000620513	0.00868718	14	0.0285058	Yes	No
Stomach	320	ERCC6L2	ENSG00000182150.15	9	0.000358742	0.00502239	14	0.0244284	Yes	No
Stomach	320	LINC00092	ENSG00000225194.2	9	0.000157741	0.00205063	13	0.0201146	Yes	No
Stomach	320	RP11-569G13.2	ENSG00000237212.1	9	0.000912577	0.0118635	13	0.0321867	Yes	No
Stomach	320	RP11-569G13.3	ENSG00000275465.5	9	0.00512956	0.0666843	13	0.0806114	No	No
Stomach	320	HSD17B3	ENSG00000130948.9	9	0.00255866	0.0383799	15	0.0563281	No	No
Stomach	320	SLC35D2	ENSG00000130958.11	9	1.6348e-05	0.000245219	15	0.0139684	Yes	No
Stomach	320	ZNF367	ENSG00000165244.6	9	0.00537168	0.0805752	15	0.0927554	No	No
Stomach	320	HABP4	ENSG00000130956.13	9	0.000138992	0.00208487	15	0.02021	Yes	No
Stomach	320	CDC14B	ENSG00000081377.16	9	0.00157895	0.0252633	16	0.0448825	Yes	No
Stomach	320	AAED1	ENSG00000158122.11	9	0.0186512	0.261117	14	0.264234	No	No
Stomach	320	RP11-535M15.1	ENSG00000224848.1	9	0.00714099	0.0999739	14	0.110385	No	No
Stomach	320	ZNF510	ENSG00000081386.12	9	0.00850252	0.119035	14	0.127865	No	No
Stomach	320	ZNF782	ENSG00000196597.11	9	0.0118821	0.166349	14	0.172224	No	No
Stomach	320	MFSD14C	ENSG00000196312.12	9	0.00226274	0.0316783	14	0.0504808	No	No
Stomach	320	NUTM2G	ENSG00000188152.12	9	0.0156373	0.218922	14	0.223119	No	No
Stomach	320	CTSV	ENSG00000136943.10	9	2.72401e-05	0.000354121	13	0.0143599	Yes	No
Stomach	320	RP11-498P14.3	ENSG00000242375.1	9	0.00832691	0.10825	13	0.117993	No	No
Stomach	320	RP11-498P14.5	ENSG00000203279.3	9	0.00405224	0.0526791	13	0.0682932	No	No
Stomach	320	CCDC180	ENSG00000197816.13	9	0.00165744	0.0248616	15	0.0445166	Yes	No
Stomach	320	TDRD7	ENSG00000196116.7	9	0.00230289	0.0345434	15	0.0530021	No	No
Stomach	320	TMOD1	ENSG00000136842.13	9	0.00603782	0.0966051	16	0.107349	No	No
Stomach	320	TSTD2	ENSG00000136925.14	9	0.00466484	0.0746375	16	0.0876264	No	No
Stomach	320	NCBP1	ENSG00000136937.12	9	8.99486e-05	0.00152913	17	0.0188902	Yes	No
Stomach	320	XPA	ENSG00000136936.10	9	0.00727142	0.123614	17	0.132035	No	No
Stomach	320	TRMO	ENSG00000136932.13	9	1.76663e-05	0.000317993	18	0.0142649	Yes	No
Stomach	320	ANP32B	ENSG00000136938.8	9	0.00186649	0.0354634	19	0.0537438	No	No
Stomach	320	NANS	ENSG00000095380.10	9	0.000378657	0.00719448	19	0.0269579	Yes	No
Stomach	320	TRIM14	ENSG00000106785.14	9	0.000234985	0.00469971	20	0.0240435	Yes	No
Stomach	320	CORO2A	ENSG00000106789.12	9	0.000708439	0.0141688	20	0.0346815	Yes	No
Stomach	320	TBC1D2	ENSG00000095383.19	9	0.00145596	0.0276633	19	0.0469974	Yes	No
Stomach	320	GABBR2	ENSG00000136928.6	9	0.00271653	0.0570472	21	0.0722976	No	No
Stomach	320	ANKS6	ENSG00000165138.17	9	0.00201317	0.0362371	18	0.0544162	No	No
Stomach	320	GALNT12	ENSG00000119514.6	9	0.000795782	0.0135283	17	0.0339349	Yes	No
Stomach	320	COL15A1	ENSG00000204291.10	9	0.00230084	0.0391143	17	0.0569107	No	No
Stomach	320	TGFBR1	ENSG00000106799.12	9	0.000200262	0.00340446	17	0.0223957	Yes	No
Stomach	320	ALG2	ENSG00000119523.9	9	0.00339779	0.0543647	16	0.0698535	No	No
Stomach	320	SEC61B	ENSG00000106803.9	9	0.000648092	0.0103695	16	0.0304641	Yes	No
Stomach	320	NR4A3	ENSG00000119508.17	9	0.00310689	0.0434964	14	0.0605892	No	No
Stomach	320	STX17	ENSG00000136874.10	9	0.00863491	0.120889	14	0.129499	No	No
Stomach	320	ERP44	ENSG00000023318.7	9	0.0166101	0.232542	14	0.236436	No	No
Stomach	320	INVS	ENSG00000119509.12	9	0.00153956	0.0230934	15	0.0429444	Yes	No
Stomach	320	TEX10	ENSG00000136891.13	9	0.0027747	0.0388458	14	0.0566531	No	No
Stomach	320	MSANTD3	ENSG00000066697.14	9	0.000148565	0.00207991	14	0.0201945	Yes	No
Stomach	320	TMEFF1	ENSG00000241697.4	9	0.00138421	0.0207631	15	0.0407375	Yes	No
Stomach	320	MURC	ENSG00000170681.6	9	0.00130985	0.0196478	15	0.0397423	Yes	No
Stomach	320	PLPPR1	ENSG00000148123.14	9	0.000177814	0.00426754	24	0.0235609	Yes	No
Stomach	320	MRPL50	ENSG00000136897.7	9	0.00340764	0.0783758	23	0.0907876	No	No
Stomach	320	ZNF189	ENSG00000136870.10	9	0.000984823	0.0226509	23	0.042493	Yes	No
Stomach	320	ALDOB	ENSG00000136872.17	9	0.00104675	0.0240754	23	0.0437672	Yes	No
Stomach	320	TMEM246	ENSG00000165152.8	9	2.41684e-05	0.000555873	23	0.0158503	Yes	No
Stomach	320	RNF20	ENSG00000155827.11	9	0.00460981	0.106026	23	0.115976	No	No
Stomach	320	GRIN3A	ENSG00000198785.4	9	0.000937365	0.0243715	26	0.0440597	Yes	No
Stomach	320	SMC2-AS1	ENSG00000270332.1	9	0.00013892	0.00333408	24	0.0223129	Yes	No
Stomach	320	SMC2	ENSG00000136824.18	9	0.000339742	0.0081538	24	0.0279902	Yes	No
Stomach	320	NIPSNAP3A	ENSG00000136783.9	9	0.00316175	0.0695586	22	0.0830831	No	No
Stomach	320	NIPSNAP3B	ENSG00000165028.11	9	0.00443905	0.09322	21	0.104279	No	No
Stomach	320	ABCA1	ENSG00000165029.15	9	0.000874179	0.0201061	23	0.0401627	Yes	No
Stomach	320	SLC44A1	ENSG00000070214.15	9	0.000943521	0.0198139	21	0.0398719	Yes	No
Stomach	320	FSD1L	ENSG00000106701.11	9	0.0105808	0.211615	20	0.215928	No	No
Stomach	320	FKTN	ENSG00000106692.13	9	0.000768559	0.0153712	20	0.0357506	Yes	No
Stomach	320	TAL2	ENSG00000186051.6	9	0.00245195	0.046587	19	0.0632272	No	No
Stomach	320	TMEM38B	ENSG00000095209.11	9	0.000111411	0.00211682	19	0.0202961	Yes	No
Stomach	320	ZNF462	ENSG00000148143.12	9	0.0015034	0.0285646	19	0.0477592	Yes	No
Stomach	320	RAD23B	ENSG00000119318.12	9	0.000131646	0.00263291	20	0.0208636	Yes	No
Stomach	320	KLF4	ENSG00000136826.14	9	0.000498141	0.00996282	20	0.0299447	Yes	No
Stomach	320	IKBKAP	ENSG00000070061.14	9	0.00041783	0.0100279	24	0.0300135	Yes	No
Stomach	320	FAM206A	ENSG00000119328.11	9	0.00405417	0.0932459	23	0.104302	No	No
Stomach	320	CTNNAL1	ENSG00000119326.14	9	0.000817872	0.0188111	23	0.0389081	Yes	No
Stomach	320	TMEM245	ENSG00000106771.12	9	0.00214591	0.0515018	24	0.0672816	No	No
Stomach	320	FRRS1L	ENSG00000260230.2	9	0.00120286	0.0276658	23	0.0469974	Yes	No
Stomach	320	EPB41L4B	ENSG00000095203.14	9	0.000174858	0.00419659	24	0.023486	Yes	No
Stomach	320	PTPN3	ENSG00000070159.13	9	0.000447824	0.0111956	25	0.0313847	Yes	No
Stomach	320	PALM2	ENSG00000243444.7	9	0.000272199	0.00734937	27	0.0271507	Yes	No
Stomach	320	AKAP2	ENSG00000241978.9	9	0.00186626	0.0447902	24	0.0616949	No	No
Stomach	320	C9orf152	ENSG00000188959.9	9	0.000204952	0.0047139	23	0.0240664	Yes	No
Stomach	320	TXN	ENSG00000136810.12	9	0.000509641	0.0122314	24	0.0326768	Yes	No
Stomach	320	SVEP1	ENSG00000165124.17	9	0.00101174	0.0252935	25	0.044905	Yes	No
Stomach	320	MUSK	ENSG00000030304.13	9	4.55594e-05	0.00109343	24	0.017789	Yes	No
Stomach	320	LPAR1	ENSG00000198121.13	9	0.00093491	0.0224378	24	0.0423007	Yes	No
Stomach	320	KIAA0368	ENSG00000136813.14	9	5.12781e-05	0.0011794	23	0.0179173	Yes	No
Stomach	320	ZNF483	ENSG00000173258.12	9	0.000519464	0.0114282	22	0.0316908	Yes	No
Stomach	320	PTGR1	ENSG00000106853.18	9	0.00523645	0.115202	22	0.124274	No	No
Stomach	320	DNAJC25	ENSG00000059769.19	9	0.000169934	0.00356861	21	0.0226028	Yes	No
Stomach	320	GNG10	ENSG00000242616.3	9	0.00277558	0.0555116	20	0.0709418	No	No
Stomach	320	C9orf84	ENSG00000165181.16	9	0.00190546	0.0400147	21	0.0576205	No	No
Stomach	320	UGCG	ENSG00000148154.9	9	0.000130147	0.00273308	21	0.020991	Yes	No
Stomach	320	SUSD1	ENSG00000106868.16	9	3.3543e-05	0.000737945	22	0.0165001	Yes	No
Stomach	320	PTBP3	ENSG00000119314.15	9	0.00103356	0.0217048	21	0.0416839	Yes	No
Stomach	320	HSDL2	ENSG00000119471.14	9	0.000164726	0.00345925	21	0.0224614	Yes	No
Stomach	320	KIAA1958	ENSG00000165185.14	9	0.000760889	0.0175004	23	0.0377077	Yes	No
Stomach	320	INIP	ENSG00000148153.13	9	0.000366934	0.00770561	21	0.0274737	Yes	No
Stomach	320	SNX30	ENSG00000148158.16	9	0.00214746	0.0472441	22	0.063744	No	No
Stomach	320	SLC46A2	ENSG00000119457.7	9	4.73781e-05	0.000947562	20	0.0172714	Yes	No
Stomach	320	ZNF883	ENSG00000228623.5	9	0.0002459	0.00516389	21	0.024594	Yes	No
Stomach	320	ZFP37	ENSG00000136866.13	9	6.01504e-06	0.000120301	20	0.0122273	Yes	No
Stomach	320	SLC31A2	ENSG00000136867.10	9	0.0018496	0.0369921	20	0.0551397	No	No
Stomach	320	FKBP15	ENSG00000119321.8	9	0.00200435	0.0420913	21	0.0594342	No	No
Stomach	320	SLC31A1	ENSG00000136868.10	9	0.00083376	0.017509	21	0.0377077	Yes	No
Stomach	320	CDC26	ENSG00000176386.8	9	0.00143369	0.0301074	21	0.0491409	Yes	No
Stomach	320	PRPF4	ENSG00000136875.12	9	0.00015073	0.00316534	21	0.0220169	Yes	No
Stomach	320	RNF183	ENSG00000165188.13	9	0.000520695	0.0109346	21	0.0310944	Yes	No
Stomach	320	WDR31	ENSG00000148225.15	9	0.000385208	0.00808937	21	0.0279259	Yes	No
Stomach	320	BSPRY	ENSG00000119411.10	9	0.000118312	0.00248455	21	0.0206869	Yes	No
Stomach	320	HDHD3	ENSG00000119431.9	9	0.0017868	0.0357359	20	0.0540073	No	No
Stomach	320	ALAD	ENSG00000148218.15	9	0.00158678	0.0317356	20	0.0505138	No	No
Stomach	320	POLE3	ENSG00000148229.12	9	8.10949e-05	0.0016219	20	0.019039	Yes	No
Stomach	320	C9orf43	ENSG00000157653.11	9	0.000424563	0.00849126	20	0.0283595	Yes	No
Stomach	320	RGS3	ENSG00000138835.22	9	0.00826946	0.181928	22	0.187274	No	No
Stomach	320	ZNF618	ENSG00000157657.14	9	1.17302e-05	0.000258065	22	0.01422	Yes	No
Stomach	320	AMBP	ENSG00000106927.11	9	0.00122224	0.0244449	20	0.0441354	Yes	No
Stomach	320	KIF12	ENSG00000136883.13	9	0.00076181	0.0152362	20	0.0356296	Yes	No
Stomach	320	COL27A1	ENSG00000196739.14	9	0.000120963	0.00266119	22	0.0209309	Yes	No
Stomach	320	ORM1	ENSG00000229314.5	9	5.98989e-05	0.00119798	20	0.0179326	Yes	No
Stomach	320	ORM2	ENSG00000228278.3	9	5.6768e-06	0.000113536	20	0.0122273	Yes	No
Stomach	320	AKNA	ENSG00000106948.16	9	0.000223618	0.00469599	21	0.0240435	Yes	No
Stomach	320	RP11-9M16.2	ENSG00000235119.1	9	0.00522865	0.104573	20	0.114625	No	No
Stomach	320	WHRN	ENSG00000095397.13	9	0.000594302	0.0124803	21	0.0328985	Yes	No
Stomach	320	ATP6V1G1	ENSG00000136888.6	9	0.000473589	0.00994536	21	0.0299447	Yes	No
Stomach	320	TMEM268	ENSG00000157693.14	9	0.00041918	0.00922196	22	0.0290841	Yes	No
Stomach	320	TNFSF15	ENSG00000181634.7	9	0.000962886	0.0202206	21	0.0402858	Yes	No
Stomach	320	TNFSF8	ENSG00000106952.7	9	0.000163474	0.00359644	22	0.0226155	Yes	No
Stomach	320	TNC	ENSG00000041982.15	9	2.22813e-05	0.000467908	21	0.0149896	Yes	No
Stomach	320	PAPPA	ENSG00000182752.9	9	0.000745112	0.0163925	22	0.0367748	Yes	No
Stomach	320	ASTN2	ENSG00000148219.16	9	0.000728568	0.0203999	28	0.0404436	Yes	No
Stomach	320	TRIM32	ENSG00000119401.10	9	0.00156122	0.028102	18	0.047398	Yes	No
Stomach	320	RP11-500B12.1	ENSG00000233569.1	9	0.00100936	0.0201873	20	0.0402714	Yes	No
Stomach	320	TLR4	ENSG00000136869.13	9	0.000856715	0.0171343	20	0.0374256	Yes	No
Stomach	320	BRINP1	ENSG00000078725.12	9	0.00310767	0.0559381	18	0.0713043	No	No
Stomach	320	CDK5RAP2	ENSG00000136861.17	9	0.00776554	0.116483	15	0.125483	No	No
Stomach	320	MEGF9	ENSG00000106780.8	9	0.00032943	0.00461202	14	0.0239311	Yes	No
Stomach	320	FBXW2	ENSG00000119402.16	9	0.00348879	0.0418654	12	0.0592259	No	No
Stomach	320	RP11-27I1.4	ENSG00000214654.7	9	0.00727465	0.0872958	12	0.0988957	No	No
Stomach	320	PSMD5	ENSG00000095261.13	9	0.00750239	0.0900287	12	0.101416	No	No
Stomach	320	PHF19	ENSG00000119403.13	9	0.00175934	0.0228714	13	0.0427309	Yes	No
Stomach	320	TRAF1	ENSG00000056558.10	9	0.00401871	0.0522432	13	0.0679291	No	No
Stomach	320	C5	ENSG00000106804.7	9	0.000965051	0.0135107	14	0.0339174	Yes	No
Stomach	320	CNTRL	ENSG00000119397.16	9	0.00322199	0.0451078	14	0.061945	No	No
Stomach	320	RAB14	ENSG00000119396.10	9	0.000124117	0.00173764	14	0.0195357	Yes	No
Stomach	320	GSN	ENSG00000148180.19	9	0.00105468	0.0147655	14	0.0351896	Yes	No
Stomach	320	STOM	ENSG00000148175.12	9	0.00252535	0.0353549	14	0.0536609	No	No
Stomach	320	DAB2IP	ENSG00000136848.16	9	0.00165048	0.0280581	17	0.0473662	Yes	No
Stomach	320	TTLL11	ENSG00000175764.14	9	0.00359684	0.0611464	17	0.0758767	No	No
Stomach	320	NDUFA8	ENSG00000119421.6	9	0.00162945	0.0244418	15	0.0441342	Yes	No
Stomach	320	MORN5	ENSG00000185681.12	9	0.00105533	0.01583	15	0.0361271	Yes	No
Stomach	320	LHX6	ENSG00000106852.15	9	0.00157183	0.0235775	15	0.0433843	Yes	No
Stomach	320	RBM18	ENSG00000119446.13	9	0.00191399	0.0267959	14	0.0462432	Yes	No
Stomach	320	MRRF	ENSG00000148187.17	9	0.000326536	0.00489803	15	0.024317	Yes	No
Stomach	320	PTGS1	ENSG00000095303.14	9	0.00404832	0.0607248	15	0.0755299	No	No
Stomach	320	OR1L8	ENSG00000171496.3	9	0.00141337	0.0197872	14	0.0398434	Yes	No
Stomach	320	PDCL	ENSG00000136940.13	9	0.00469341	0.0704011	15	0.0838024	No	No
Stomach	320	RC3H2	ENSG00000056586.15	9	7.52144e-05	0.001053	14	0.0176241	Yes	No
Stomach	320	ZBTB6	ENSG00000186130.4	9	0.000441437	0.00618012	14	0.0258582	Yes	No
Stomach	320	ZBTB26	ENSG00000171448.8	9	0.000631442	0.00884019	14	0.028674	Yes	No
Stomach	320	RABGAP1	ENSG00000011454.16	9	5.87311e-05	0.000880967	15	0.0170483	Yes	No
Stomach	320	STRBP	ENSG00000165209.18	9	0.000358193	0.00573109	16	0.0252697	Yes	No
Stomach	320	DENND1A	ENSG00000119522.16	9	0.00274698	0.0439517	16	0.0609538	No	No
Stomach	320	NEK6	ENSG00000119408.16	9	0.000409496	0.00573294	14	0.0252716	Yes	No
Stomach	320	PSMB7	ENSG00000136930.12	9	0.00182987	0.0237882	13	0.043522	Yes	No
Stomach	320	NR6A1	ENSG00000148200.16	9	0.00053308	0.00746313	14	0.0272783	Yes	No
Stomach	320	OLFML2A	ENSG00000185585.19	9	0.000315713	0.00378856	12	0.0229126	Yes	No
Stomach	320	RPL35	ENSG00000136942.14	9	0.0171765	0.206119	12	0.210691	No	No
Stomach	320	ARPC5L	ENSG00000136950.13	9	0.0004922	0.0059064	12	0.0254781	Yes	No
Stomach	320	GOLGA1	ENSG00000136935.13	9	0.00739899	0.0887879	12	0.100276	No	No
Stomach	320	SCAI	ENSG00000173611.17	9	0.00014183	0.00198561	14	0.0199789	Yes	No
Stomach	320	PPP6C	ENSG00000119414.11	9	0.000689842	0.0082781	12	0.0281241	Yes	No
Stomach	320	RABEPK	ENSG00000136933.16	9	0.00149321	0.0179185	12	0.0380671	Yes	No
Stomach	320	HSPA5	ENSG00000044574.7	9	0.00352647	0.0387911	11	0.0566289	No	No
Stomach	320	GAPVD1	ENSG00000165219.21	9	0.00102941	0.012353	12	0.0327907	Yes	No
Stomach	320	MAPKAP1	ENSG00000119487.16	9	0.000640269	0.00960403	15	0.0295655	Yes	No
Stomach	320	PBX3	ENSG00000167081.16	9	0.00210136	0.0336218	16	0.0521798	No	No
Stomach	320	MVB12B	ENSG00000196814.14	9	0.00154962	0.0247939	16	0.0444729	Yes	No
Stomach	320	LMX1B	ENSG00000136944.17	9	0.00190661	0.0285991	15	0.0477813	Yes	No
Stomach	320	ZBTB43	ENSG00000169155.9	9	0.00034512	0.00517681	15	0.024594	Yes	No
Stomach	320	ZBTB34	ENSG00000177125.5	9	0.00164157	0.0246235	15	0.0443038	Yes	No
Stomach	320	RALGPS1	ENSG00000136828.18	9	6.07931e-05	0.00109427	18	0.017789	Yes	No
Stomach	320	ANGPTL2	ENSG00000136859.9	9	0.000301742	0.00452614	15	0.0238232	Yes	No
Stomach	320	GARNL3	ENSG00000136895.18	9	0.00309803	0.0464704	15	0.0631363	No	No
Stomach	320	SLC2A8	ENSG00000136856.17	9	0.00510601	0.0714842	14	0.0847437	No	No
Stomach	320	ZNF79	ENSG00000196152.10	9	3.03502e-05	0.000424903	14	0.0147249	Yes	No
Stomach	320	RPL12	ENSG00000197958.12	9	0.000921749	0.0119827	13	0.0323157	Yes	No
Stomach	320	LRSAM1	ENSG00000148356.13	9	0.00202755	0.0283857	14	0.0476098	Yes	No
Stomach	320	FAM129B	ENSG00000136830.11	9	0.00502849	0.0653704	13	0.0795367	No	No
Stomach	320	STXBP1	ENSG00000136854.19	9	0.00536185	0.0643422	12	0.0786666	No	No
Stomach	320	PTRH1	ENSG00000187024.13	9	0.0057317	0.0687804	12	0.0823862	No	No
Stomach	320	CFAP157	ENSG00000160401.14	9	4.62044e-05	0.000508248	11	0.0154818	Yes	No
Stomach	320	TTC16	ENSG00000167094.15	9	0.00297134	0.0326848	11	0.0512978	No	No
Stomach	320	TOR2A	ENSG00000160404.17	9	0.00134432	0.0147875	11	0.0352165	Yes	No
Stomach	320	SH2D3C	ENSG00000095370.19	9	1.78261e-05	0.000196087	11	0.0132984	Yes	No
Stomach	320	CDK9	ENSG00000136807.13	9	0.00424919	0.0467411	11	0.0633231	No	No
Stomach	320	FPGS	ENSG00000136877.14	9	0.000435257	0.00478783	11	0.0241497	Yes	No
Stomach	320	ENG	ENSG00000106991.13	9	0.0148109	0.16292	11	0.169004	No	No
Stomach	320	AK1	ENSG00000106992.17	9	0.0259553	0.285509	11	0.288251	No	No
Stomach	320	ST6GALNAC6	ENSG00000160408.14	9	0.00153342	0.0168677	11	0.0372278	Yes	No
Stomach	320	ST6GALNAC4	ENSG00000136840.18	9	0.00221684	0.0243853	11	0.0440764	Yes	No
Stomach	320	PIP5KL1	ENSG00000167103.11	9	0.00241299	0.0265429	11	0.046023	Yes	No
Stomach	320	DPM2	ENSG00000136908.17	9	0.0041631	0.0457941	11	0.0626008	No	No
Stomach	320	FAM102A	ENSG00000167106.11	9	0.00280123	0.0308135	11	0.0497269	Yes	No
Stomach	320	NAIF1	ENSG00000171169.8	9	8.64181e-05	0.000950599	11	0.0173013	Yes	No
Stomach	320	SLC25A25	ENSG00000148339.12	9	0.00385502	0.0424052	11	0.0596465	No	No
Stomach	320	PTGES2	ENSG00000148334.14	9	3.85083e-06	4.23591e-05	11	0.0108536	Yes	No
Stomach	320	PTGES2-AS1	ENSG00000232850.3	9	0.00264684	0.0291153	11	0.0482926	Yes	No
Stomach	320	LCN2	ENSG00000148346.11	9	1.294e-05	0.00014234	11	0.0124737	Yes	No
Stomach	320	C9orf16	ENSG00000171159.4	9	0.000555127	0.0061064	11	0.0257133	Yes	No
Stomach	320	CIZ1	ENSG00000148337.20	9	0.000327436	0.0036018	11	0.0226301	Yes	No
Stomach	320	DNM1	ENSG00000106976.20	9	0.00359794	0.0395773	11	0.057283	No	No
Stomach	320	GOLGA2	ENSG00000167110.17	9	0.0018154	0.0199694	11	0.0400146	Yes	No
Stomach	320	SWI5	ENSG00000175854.11	9	0.00432574	0.0475832	11	0.0640373	No	No
Stomach	320	TRUB2	ENSG00000167112.9	9	0.0178461	0.214153	12	0.218406	No	No
Stomach	320	COQ4	ENSG00000167113.10	9	7.58876e-05	0.000910651	12	0.0170672	Yes	No
Stomach	320	SLC27A4	ENSG00000167114.12	9	8.56059e-05	0.00102727	12	0.0175411	Yes	No
Stomach	320	URM1	ENSG00000167118.10	9	0.000814137	0.00976964	12	0.0298087	Yes	No
Stomach	320	CERCAM	ENSG00000167123.18	9	0.000405072	0.00486087	12	0.0242484	Yes	No
Stomach	320	ODF2	ENSG00000136811.16	9	0.00356627	0.0427952	12	0.0600075	No	No
Stomach	320	GLE1	ENSG00000119392.14	9	0.00154795	0.0185754	12	0.0387238	Yes	No
Stomach	320	SPTAN1	ENSG00000197694.15	9	0.000535201	0.00695761	13	0.0265869	Yes	No
Stomach	320	WDR34	ENSG00000119333.11	9	0.00034596	0.00415152	12	0.0234405	Yes	No
Stomach	320	SET	ENSG00000119335.16	9	0.000987088	0.0118451	12	0.0321813	Yes	No
Stomach	320	PKN3	ENSG00000160447.6	9	0.000659041	0.00856754	13	0.0284061	Yes	No
Stomach	320	ZDHHC12	ENSG00000160446.18	9	0.00403914	0.0525088	13	0.0681462	No	No
Stomach	320	ZER1	ENSG00000160445.10	9	6.59356e-05	0.000857162	13	0.0169649	Yes	No
Stomach	320	TBC1D13	ENSG00000107021.15	9	0.00368523	0.0515932	14	0.0673372	No	No
Stomach	320	ENDOG	ENSG00000167136.6	9	4.89052e-05	0.000635767	13	0.0162914	Yes	No
Stomach	320	SPOUT1	ENSG00000198917.12	9	0.000138527	0.00193938	14	0.019934	Yes	No
Stomach	320	KYAT1	ENSG00000171097.13	9	2.6332e-05	0.000394981	15	0.0146627	Yes	No
Stomach	320	LRRC8A	ENSG00000136802.11	9	0.00277924	0.0416885	15	0.0590873	No	No
Stomach	320	PHYHD1	ENSG00000175287.18	9	0.000280006	0.00420008	15	0.023486	Yes	No
Stomach	320	DOLK	ENSG00000175283.7	9	0.00296245	0.0444368	15	0.0613386	No	No
Stomach	320	NUP188	ENSG00000095319.14	9	0.00445443	0.0668164	15	0.0807332	No	No
Stomach	320	RP11-167N5.5	ENSG00000267834.1	9	0.00946192	0.141929	15	0.149149	No	No
Stomach	320	SH3GLB2	ENSG00000148341.17	9	0.00151153	0.0226729	15	0.0425253	Yes	No
Stomach	320	MIGA2	ENSG00000148343.18	9	0.00263834	0.0395751	15	0.057283	No	No
Stomach	320	DOLPP1	ENSG00000167130.17	9	0.00255916	0.0383874	15	0.0563315	No	No
Stomach	320	CRAT	ENSG00000095321.16	9	0.000369307	0.0051703	14	0.024594	Yes	No
Stomach	320	PTPA	ENSG00000119383.19	9	0.000321792	0.00482688	15	0.024191	Yes	No
Stomach	320	RP11-247A12.7	ENSG00000268707.1	9	7.40991e-05	0.00111149	15	0.0178513	Yes	No
Stomach	320	IER5L	ENSG00000188483.7	9	0.0121646	0.18247	15	0.187777	No	No
Stomach	320	RP11-344B5.2	ENSG00000224307.1	9	0.00195492	0.0293239	15	0.0484605	Yes	No
Stomach	320	C9orf106	ENSG00000179082.3	9	0.00243098	0.0388957	16	0.0566983	No	No
Stomach	320	RP11-65J3.15	ENSG00000268615.1	9	0.000553012	0.00884819	16	0.028674	Yes	No
Stomach	320	LINC01503	ENSG00000233901.5	9	0.000944265	0.0151082	16	0.0355759	Yes	No
Stomach	320	RP11-65J3.3	ENSG00000230676.1	9	0.000156451	0.00265967	17	0.0209309	Yes	No
Stomach	320	RP11-65J3.2	ENSG00000226355.1	9	0.00194239	0.0330206	17	0.051607	No	No
Stomach	320	RP11-492E3.2	ENSG00000227619.1	9	0.00119054	0.0214297	18	0.0414035	Yes	No
Stomach	320	NTMT1	ENSG00000148335.14	9	0.00078105	0.0140589	18	0.0345663	Yes	No
Stomach	320	C9orf50	ENSG00000179058.6	9	0.00158077	0.0284539	18	0.047653	Yes	No
Stomach	320	ASB6	ENSG00000148331.11	9	0.000344784	0.00620611	18	0.0258931	Yes	No
Stomach	320	PRRX2	ENSG00000167157.10	9	0.00342939	0.0617291	18	0.0764257	No	No
Stomach	320	PTGES	ENSG00000148344.10	9	0.000728466	0.0131124	18	0.0335596	Yes	No
Stomach	320	TOR1B	ENSG00000136816.15	9	0.000251172	0.00477226	19	0.0241258	Yes	No
Stomach	320	TOR1A	ENSG00000136827.11	9	0.000916529	0.017414	19	0.037662	Yes	No
Stomach	320	C9orf78	ENSG00000136819.15	9	0.0018645	0.0354255	19	0.0537194	No	No
Stomach	320	USP20	ENSG00000136878.12	9	0.00230193	0.0437367	19	0.0607681	No	No
Stomach	320	FNBP1	ENSG00000187239.16	9	0.00169369	0.0338739	20	0.052408	No	No
Stomach	320	GPR107	ENSG00000148358.19	9	0.00263432	0.0553208	21	0.0707483	No	No
Stomach	320	NCS1	ENSG00000107130.9	9	0.000254303	0.00534037	21	0.0248774	Yes	No
Stomach	320	HMCN2	ENSG00000148357.16	9	0.00109315	0.0240493	22	0.0437509	Yes	No
Stomach	320	ASS1	ENSG00000130707.17	9	0.000420041	0.00882087	21	0.028636	Yes	No
Stomach	320	FUBP3	ENSG00000107164.15	9	0.00547659	0.115008	21	0.124088	No	No
Stomach	320	EXOSC2	ENSG00000130713.15	9	0.0046101	0.0922019	20	0.103372	No	No
Stomach	320	ABL1	ENSG00000097007.17	9	0.00286496	0.0630291	22	0.0776426	No	No
Stomach	320	QRFP	ENSG00000188710.2	9	0.000621925	0.0118166	19	0.0321282	Yes	No
Stomach	320	LAMC3	ENSG00000050555.17	9	7.15153e-05	0.00135879	19	0.0184443	Yes	No
Stomach	320	AIF1L	ENSG00000126878.12	9	1.012e-05	0.00019228	19	0.0132221	Yes	No
Stomach	320	NUP214	ENSG00000126883.16	9	0.00112922	0.0225844	20	0.0424474	Yes	No
Stomach	320	FAM78A	ENSG00000126882.12	9	2.20513e-05	0.000396923	18	0.0146627	Yes	No
Stomach	320	PLPP7	ENSG00000160539.4	9	0.000487054	0.00876698	18	0.028572	Yes	No
Stomach	320	PRRC2B	ENSG00000130723.18	9	0.00160966	0.0305836	19	0.0495669	Yes	No
Stomach	320	POMT1	ENSG00000130714.15	9	0.00347445	0.0625401	18	0.0772169	No	No
Stomach	320	UCK1	ENSG00000130717.12	9	0.000347628	0.00625731	18	0.0259992	Yes	No
Stomach	320	RP11-40A7.2	ENSG00000283526.1	9	0.000152784	0.00275011	18	0.0210524	Yes	No
Stomach	320	RAPGEF1	ENSG00000107263.18	9	0.00041174	0.00782306	19	0.0276729	Yes	No
Stomach	320	MED27	ENSG00000160563.13	9	0.000662654	0.0132531	20	0.033667	Yes	No
Stomach	320	NTNG2	ENSG00000196358.10	9	0.000130171	0.00247325	19	0.0206869	Yes	No
Stomach	320	SETX	ENSG00000107290.13	9	0.00327203	0.0654406	20	0.0795637	No	No
Stomach	320	TTF1	ENSG00000125482.12	9	0.00304123	0.0608245	20	0.0756087	No	No
Stomach	320	DDX31	ENSG00000125485.17	9	8.39657e-06	0.000176328	21	0.0132221	Yes	No
Stomach	320	GTF3C4	ENSG00000125484.11	9	2.97534e-05	0.000624822	21	0.0162645	Yes	No
Stomach	320	AK8	ENSG00000165695.9	9	0.00258472	0.0594486	23	0.0743915	No	No
Stomach	320	SPACA9	ENSG00000165698.15	9	0.000455113	0.00955737	21	0.0295095	Yes	No
Stomach	320	TSC1	ENSG00000165699.13	9	0.000593177	0.0130499	22	0.0334951	Yes	No
Stomach	320	GTF3C5	ENSG00000148308.17	9	0.000975451	0.0224354	23	0.0423005	Yes	No
Stomach	320	CEL	ENSG00000170835.14	9	1.45038e-07	3.33588e-06	23	0.00511709	Yes	Yes
Stomach	320	RALGDS	ENSG00000160271.14	9	0.00329221	0.0790131	24	0.0913192	No	No
Stomach	320	GBGT1	ENSG00000148288.11	9	0.000901779	0.0216427	24	0.0416314	Yes	No
Stomach	320	ABO	ENSG00000175164.13	9	0.00293767	0.0734417	25	0.0865789	No	No
Stomach	320	SURF6	ENSG00000148296.6	9	0.000250068	0.00625171	25	0.0259891	Yes	No
Stomach	320	MED22	ENSG00000148297.15	9	0.00805123	0.201281	25	0.206003	No	No
Stomach	320	RPL7A	ENSG00000148303.16	9	0.00267004	0.0667509	25	0.0806703	No	No
Stomach	320	SURF1	ENSG00000148290.9	9	0.00461317	0.115329	25	0.124374	No	No
Stomach	320	SURF2	ENSG00000148291.9	9	0.00105801	0.0253923	24	0.0450028	Yes	No
Stomach	320	SURF4	ENSG00000148248.13	9	1.19359e-06	2.98397e-05	25	0.0108536	Yes	No
Stomach	320	STKLD1	ENSG00000198870.7	9	0.000913588	0.0228397	25	0.0426955	Yes	No
Stomach	320	REXO4	ENSG00000148300.11	9	9.2775e-05	0.00231938	25	0.0206098	Yes	No
Stomach	320	ADAMTS13	ENSG00000160323.18	9	0.000159962	0.00399906	25	0.0231767	Yes	No
Stomach	320	CACFD1	ENSG00000160325.14	9	0.00202182	0.0505455	25	0.0664474	No	No
Stomach	320	SLC2A6	ENSG00000160326.13	9	0.00299568	0.0748919	25	0.0878448	No	No
Stomach	320	ADAMTSL2	ENSG00000197859.9	9	0.00319794	0.0799485	25	0.0921875	No	No
Stomach	320	FAM163B	ENSG00000196990.8	9	0.00280132	0.070033	25	0.0834994	No	No
Stomach	320	DBH	ENSG00000123454.10	9	0.00275324	0.068831	25	0.0824302	No	No
Stomach	320	SARDH	ENSG00000123453.17	9	0.0027025	0.070265	26	0.083693	No	No
Stomach	320	VAV2	ENSG00000160293.16	9	0.00421786	0.122318	29	0.130836	No	No
Stomach	320	LINC00094	ENSG00000235106.9	9	0.000322541	0.00838608	26	0.0282449	Yes	No
Stomach	320	BRD3	ENSG00000169925.16	9	0.00182599	0.0493017	27	0.0654021	No	No
Stomach	320	WDR5	ENSG00000196363.9	9	0.000254684	0.00687647	27	0.0265097	Yes	No
Stomach	320	LL09NC01-139C3.1	ENSG00000273473.1	9	0.000643532	0.0173754	27	0.0376184	Yes	No
Stomach	320	RXRA	ENSG00000186350.9	9	0.000413324	0.0115731	28	0.0318078	Yes	No
Stomach	320	RP11-473E2.4	ENSG00000228877.2	9	0.00256915	0.069367	27	0.0829285	No	No
Stomach	320	COL5A1	ENSG00000130635.15	9	0.000590913	0.0171365	29	0.0374258	Yes	No
Stomach	320	FCN2	ENSG00000160339.15	9	0.00113944	0.0296255	26	0.0486942	Yes	No
Stomach	320	FCN1	ENSG00000085265.10	9	2.46392e-05	0.000615979	25	0.0162561	Yes	No
Stomach	320	OLFM1	ENSG00000130558.19	9	0.00234285	0.060914	26	0.0756877	No	No
Stomach	320	PPP1R26	ENSG00000196422.10	9	3.46226e-06	8.65565e-05	25	0.0122273	Yes	No
Stomach	320	C9orf116	ENSG00000160345.12	9	0.00109751	0.0274378	25	0.0468203	Yes	No
Stomach	320	MRPS2	ENSG00000122140.10	9	0.000261437	0.00653592	25	0.0261796	Yes	No
Stomach	320	SOHLH1	ENSG00000165643.10	9	0.000804344	0.0193043	24	0.0394086	Yes	No
Stomach	320	KCNT1	ENSG00000107147.12	9	0.000965645	0.0251068	26	0.0447304	Yes	No
Stomach	320	CAMSAP1	ENSG00000130559.18	9	0.000226807	0.00544337	24	0.0249948	Yes	No
Stomach	320	UBAC1	ENSG00000130560.8	9	0.000402296	0.00925281	23	0.0291073	Yes	No
Stomach	320	NACC2	ENSG00000148411.7	9	0.000289149	0.00665043	23	0.026299	Yes	No
Stomach	320	RP11-83N9.5	ENSG00000260193.1	9	0.000418262	0.00920176	22	0.0290605	Yes	No
Stomach	320	C9orf69	ENSG00000238227.7	9	0.000984177	0.0216519	22	0.0416314	Yes	No
Stomach	320	RP11-83N9.6	ENSG00000275329.1	9	5.26408e-05	0.0011581	22	0.0179106	Yes	No
Stomach	320	QSOX2	ENSG00000165661.16	9	0.00229858	0.0505688	22	0.0664546	No	No
Stomach	320	CCDC187	ENSG00000260220.6	9	0.0023917	0.0502258	21	0.0661675	No	No
Stomach	320	DKFZP434A062	ENSG00000262075.3	9	0.000556894	0.0116948	21	0.0319858	Yes	No
Stomach	320	GPSM1	ENSG00000160360.12	9	0.000657597	0.0138095	21	0.0342441	Yes	No
Stomach	320	DNLZ	ENSG00000213221.4	9	0.00330457	0.0693959	21	0.082952	No	No
Stomach	320	CARD9	ENSG00000187796.13	9	0.000862727	0.0181173	21	0.0382512	Yes	No
Stomach	320	SNAPC4	ENSG00000165684.4	9	0.000796946	0.0167359	21	0.0370683	Yes	No
Stomach	320	SDCCAG3	ENSG00000165689.16	9	0.00115573	0.0242704	21	0.0439592	Yes	No
Stomach	320	PMPCA	ENSG00000165688.11	9	0.00124952	0.0262399	21	0.0457625	Yes	No
Stomach	320	INPP5E	ENSG00000148384.12	9	0.000336947	0.00673894	20	0.0264089	Yes	No
Stomach	320	SEC16A	ENSG00000148396.18	9	0.000739425	0.0147885	20	0.0352165	Yes	No
Stomach	320	C9orf163	ENSG00000196366.3	9	0.00369555	0.073911	20	0.0870122	No	No
Stomach	320	NOTCH1	ENSG00000148400.9	9	0.000430289	0.00860578	20	0.0284379	Yes	No
Stomach	320	LINC01451	ENSG00000279141.3	9	0.000110791	0.00210503	19	0.0202709	Yes	No
Stomach	320	EGFL7	ENSG00000172889.15	9	0.000297211	0.0053498	18	0.0248891	Yes	No
Stomach	320	AGPAT2	ENSG00000169692.12	9	6.81045e-06	0.000122588	18	0.0123704	Yes	No
Stomach	320	FAM69B	ENSG00000165716.10	9	0.00210415	0.0378747	18	0.0559405	No	No
Stomach	320	LCN10	ENSG00000187922.13	9	0.00269117	0.0484411	18	0.0647178	No	No
Stomach	320	LCN6	ENSG00000267206.5	9	0.00692494	0.124649	18	0.133028	No	No
Stomach	320	TMEM141	ENSG00000244187.7	9	2.046e-05	0.000347819	17	0.0143599	Yes	No
Stomach	320	CCDC183	ENSG00000213213.13	9	0.00439796	0.0747653	17	0.0877363	No	No
Stomach	320	RABL6	ENSG00000196642.18	9	0.00243838	0.0438909	18	0.0609099	No	No
Stomach	320	C9orf172	ENSG00000232434.2	9	0.000318112	0.00572602	18	0.0252612	Yes	No
Stomach	320	PHPT1	ENSG00000054148.17	9	0.0023973	0.0431514	18	0.0602953	No	No
Stomach	320	MAMDC4	ENSG00000177943.13	9	0.00124503	0.0224105	18	0.0422771	Yes	No
Stomach	320	EDF1	ENSG00000107223.12	9	0.0010326	0.0185869	18	0.0387399	Yes	No
Stomach	320	TRAF2	ENSG00000127191.17	9	0.000271426	0.00488568	18	0.024288	Yes	No
Stomach	320	FBXW5	ENSG00000159069.13	9	0.000421916	0.00759448	18	0.0273802	Yes	No
Stomach	320	C8G	ENSG00000176919.11	9	0.00193936	0.0349085	18	0.0532892	No	No
Stomach	320	LCN12	ENSG00000184925.11	9	0.00151131	0.0272036	18	0.0465622	Yes	No
Stomach	320	PTGDS	ENSG00000107317.12	9	0.00022263	0.00400734	18	0.0231948	Yes	No
Stomach	320	LCNL1	ENSG00000214402.6	9	0.00438409	0.0789137	18	0.0912241	No	No
Stomach	320	C9orf142	ENSG00000148362.10	9	0.00037471	0.00637006	17	0.0260543	Yes	No
Stomach	320	CLIC3	ENSG00000169583.12	9	0.00132667	0.0225534	17	0.0424336	Yes	No
Stomach	320	ABCA2	ENSG00000107331.16	9	0.000700301	0.0119051	17	0.0322227	Yes	No
Stomach	320	FUT7	ENSG00000180549.7	9	0.000268924	0.00457171	17	0.0239296	Yes	No
Stomach	320	NPDC1	ENSG00000107281.9	9	0.000480848	0.00817442	17	0.0280203	Yes	No
Stomach	320	ENTPD2	ENSG00000054179.11	9	5.61994e-06	9.5539e-05	17	0.0122273	Yes	No
Stomach	320	SAPCD2	ENSG00000186193.8	9	0.000643406	0.0109379	17	0.0310989	Yes	No
Stomach	320	UAP1L1	ENSG00000197355.10	9	0.00161156	0.0273966	17	0.04679	Yes	No
Stomach	320	MAN1B1	ENSG00000177239.14	9	0.00102007	0.0173412	17	0.0376118	Yes	No
Stomach	320	DPP7	ENSG00000176978.13	9	0.00169237	0.0270779	16	0.0464405	Yes	No
Stomach	320	GRIN1	ENSG00000176884.14	9	0.00207184	0.0352213	17	0.0535661	No	No
Stomach	320	LRRC26	ENSG00000184709.7	9	0.00744881	0.119181	16	0.12796	No	No
Stomach	320	ANAPC2	ENSG00000176248.8	9	0.00693551	0.110968	16	0.12043	No	No
Stomach	320	SSNA1	ENSG00000176101.11	9	0.000933985	0.0149438	16	0.0353939	Yes	No
Stomach	320	TPRN	ENSG00000176058.11	9	0.000242302	0.00387684	16	0.0230016	Yes	No
Stomach	320	TMEM203	ENSG00000187713.6	9	0.002309	0.036944	16	0.0551139	No	No
Stomach	320	NDOR1	ENSG00000188566.13	9	0.000324119	0.00518591	16	0.024594	Yes	No
Stomach	320	RNF208	ENSG00000212864.3	9	0.00267115	0.0427384	16	0.0599512	No	No
Stomach	320	CYSRT1	ENSG00000197191.4	9	0.00439688	0.0703501	16	0.0837617	No	No
Stomach	320	RNF224	ENSG00000233198.3	9	0.000415869	0.0066539	16	0.026299	Yes	No
Stomach	320	SLC34A3	ENSG00000198569.9	9	0.00103814	0.0166103	16	0.0369181	Yes	No
Stomach	320	TUBB4B	ENSG00000188229.5	9	0.0004936	0.0078976	16	0.0277485	Yes	No
Stomach	320	FAM166A	ENSG00000188163.7	9	0.000154909	0.00247854	16	0.0206869	Yes	No
Stomach	320	STPG3	ENSG00000197768.10	9	0.00112807	0.0180492	16	0.0381713	Yes	No
Stomach	320	NELFB	ENSG00000188986.6	9	0.00665286	0.106446	16	0.116361	No	No
Stomach	320	TOR4A	ENSG00000198113.2	9	9.75946e-05	0.00146392	15	0.0187106	Yes	No
Stomach	320	NRARP	ENSG00000198435.3	9	0.0009618	0.014427	15	0.034845	Yes	No
Stomach	320	EXD3	ENSG00000187609.15	9	0.00168475	0.0252712	15	0.0448921	Yes	No
Stomach	320	NOXA1	ENSG00000188747.8	9	0.00109262	0.0142041	13	0.0346838	Yes	No
Stomach	320	ENTPD8	ENSG00000188833.9	9	0.000530574	0.00689747	13	0.0265294	Yes	No
Stomach	320	NSMF	ENSG00000165802.21	9	0.000153505	0.00199557	13	0.0199789	Yes	No
Stomach	320	PNPLA7	ENSG00000130653.15	9	5.59469e-06	7.2731e-05	13	0.0121465	Yes	No
Stomach	320	MRPL41	ENSG00000182154.7	9	0.0047202	0.0566424	12	0.0719501	No	No
Stomach	320	DPH7	ENSG00000148399.12	9	0.00638484	0.0766181	12	0.0893911	No	No
Stomach	320	ZMYND19	ENSG00000165724.5	9	0.000909016	0.0109082	12	0.031076	Yes	No
Stomach	320	ARRDC1	ENSG00000197070.13	9	0.0048744	0.0584928	12	0.0736003	No	No
Stomach	320	EHMT1	ENSG00000181090.19	9	0.00289233	0.034708	12	0.0531412	No	No
Stomach	320	CACNA1B	ENSG00000148408.12	9	0.000571025	0.00513922	9	0.0245711	Yes	No
Stomach	320	ZMYND11	ENSG00000015171.19	10	7.61508e-05	0.000761508	10	0.0165379	Yes	No
Stomach	320	DIP2C	ENSG00000151240.16	10	0.000323817	0.00518107	16	0.024594	Yes	No
Stomach	320	PRR26	ENSG00000180525.11	10	0.00146844	0.023495	16	0.0432975	Yes	No
Stomach	320	LARP4B	ENSG00000107929.14	10	0.00040906	0.00777213	19	0.0275722	Yes	No
Stomach	320	GTPBP4	ENSG00000107937.18	10	0.000468869	0.00937739	20	0.0293419	Yes	No
Stomach	320	IDI1	ENSG00000067064.10	10	0.000218343	0.00458521	21	0.0239296	Yes	No
Stomach	320	WDR37	ENSG00000047056.14	10	4.85161e-06	0.000106735	22	0.0122273	Yes	No
Stomach	320	ADARB2	ENSG00000185736.15	10	0.000602809	0.0180843	30	0.0382175	Yes	No
Stomach	320	RP11-118K6.3	ENSG00000273001.1	10	8.26021e-05	0.00223026	27	0.0204495	Yes	No
Stomach	320	PFKP	ENSG00000067057.16	10	0.000216421	0.00605979	28	0.0256166	Yes	No
Stomach	320	PITRM1	ENSG00000107959.15	10	0.000278191	0.00751116	27	0.0273108	Yes	No
Stomach	320	KLF6	ENSG00000067082.14	10	0.000723512	0.0173643	24	0.0376184	Yes	No
Stomach	320	LINC00702	ENSG00000233117.2	10	0.00130871	0.0366438	28	0.0548011	No	No
Stomach	320	LINC00704	ENSG00000231298.6	10	5.22994e-06	0.000151668	29	0.0124737	Yes	No
Stomach	320	AKR1E2	ENSG00000165568.17	10	0.00151444	0.0408899	27	0.0583557	No	No
Stomach	320	AKR1C1	ENSG00000187134.13	10	0.000259282	0.00700061	27	0.0266651	Yes	No
Stomach	320	AKR1C2	ENSG00000151632.17	10	3.22664e-06	8.71194e-05	27	0.0122273	Yes	No
Stomach	320	AKR1C3	ENSG00000196139.13	10	9.15867e-05	0.00256443	28	0.0207751	Yes	No
Stomach	320	AKR1C4	ENSG00000198610.10	10	0.000704088	0.0197145	28	0.0397839	Yes	No
Stomach	320	UCN3	ENSG00000178473.6	10	0.00268349	0.0751378	28	0.0880929	No	No
Stomach	320	TUBAL3	ENSG00000178462.11	10	0.00132865	0.0372023	28	0.0553198	No	No
Stomach	320	NET1	ENSG00000173848.18	10	0.000363594	0.0105442	29	0.0306445	Yes	No
Stomach	320	CALML5	ENSG00000178372.7	10	0.000234231	0.00655847	28	0.0261988	Yes	No
Stomach	320	CALML3	ENSG00000178363.4	10	0.00292125	0.0817951	28	0.0938771	No	No
Stomach	320	RP13-463N16.6	ENSG00000242147.1	10	0.0012627	0.0340928	27	0.0525671	No	No
Stomach	320	ASB13	ENSG00000196372.12	10	0.000136891	0.00383294	28	0.0230016	Yes	No
Stomach	320	FAM208B	ENSG00000108021.19	10	0.000808239	0.0234389	29	0.0432636	Yes	No
Stomach	320	GDI2	ENSG00000057608.16	10	0.000345006	0.0103502	30	0.0304341	Yes	No
Stomach	320	ANKRD16	ENSG00000134461.15	10	0.00208534	0.0583894	28	0.0735114	No	No
Stomach	320	FBXO18	ENSG00000134452.19	10	0.000518522	0.0150371	29	0.0355147	Yes	No
Stomach	320	IL15RA	ENSG00000134470.20	10	4.01368e-07	1.16397e-05	29	0.00699284	Yes	Yes
Stomach	320	IL2RA	ENSG00000134460.15	10	0.000259218	0.00751733	29	0.0273108	Yes	No
Stomach	320	RBM17	ENSG00000134453.15	10	2.21573e-05	0.000620404	28	0.0162645	Yes	No
Stomach	320	PFKFB3	ENSG00000170525.19	10	0.000280178	0.00784499	28	0.0276757	Yes	No
Stomach	320	RP11-563J2.2	ENSG00000215244.2	10	0.00636355	0.165452	26	0.171413	No	No
Stomach	320	RP11-563J2.3	ENSG00000212743.2	10	0.000524821	0.0131205	25	0.0335662	Yes	No
Stomach	320	PRKCQ	ENSG00000065675.14	10	5.83247e-06	0.000151644	26	0.0124737	Yes	No
Stomach	320	SFMBT2	ENSG00000198879.11	10	0.00540282	0.151279	28	0.158005	No	No
Stomach	320	ITIH5	ENSG00000123243.14	10	0.0010972	0.0307216	28	0.049692	Yes	No
Stomach	320	ITIH2	ENSG00000151655.18	10	0.000360906	0.00938357	26	0.0293419	Yes	No
Stomach	320	KIN	ENSG00000151657.11	10	0.00128575	0.0334296	26	0.0519749	No	No
Stomach	320	ATP5C1	ENSG00000165629.19	10	0.000475655	0.012367	26	0.0327914	Yes	No
Stomach	320	TAF3	ENSG00000165632.7	10	0.000177204	0.00478452	27	0.024147	Yes	No
Stomach	320	GATA3	ENSG00000107485.15	10	0.00451028	0.112757	25	0.122047	No	No
Stomach	320	CELF2	ENSG00000048740.18	10	9.89906e-05	0.00277174	28	0.0210807	Yes	No
Stomach	320	USP6NL	ENSG00000148429.14	10	4.75828e-05	0.00114199	24	0.0178926	Yes	No
Stomach	320	ECHDC3	ENSG00000134463.14	10	0.00251175	0.0552584	22	0.0707101	No	No
Stomach	320	PROSER2	ENSG00000148426.12	10	0.000851148	0.0195764	23	0.0396531	Yes	No
Stomach	320	UPF2	ENSG00000151461.19	10	3.46583e-05	0.000866457	25	0.016995	Yes	No
Stomach	320	DHTKD1	ENSG00000181192.11	10	0.00152373	0.0380933	25	0.0561343	No	No
Stomach	320	SEC61A2	ENSG00000065665.20	10	0.000745125	0.017883	24	0.0380265	Yes	No
Stomach	320	NUDT5	ENSG00000165609.12	10	0.0026336	0.0632064	24	0.0777407	No	No
Stomach	320	CDC123	ENSG00000151465.13	10	0.0052654	0.131635	25	0.139531	No	No
Stomach	320	CAMK1D	ENSG00000183049.12	10	0.000694635	0.0208391	30	0.040824	Yes	No
Stomach	320	CCDC3	ENSG00000151468.10	10	0.000157691	0.00425765	27	0.0235609	Yes	No
Stomach	320	OPTN	ENSG00000123240.16	10	0.00175708	0.0439269	25	0.0609398	No	No
Stomach	320	MCM10	ENSG00000065328.16	10	0.00018408	0.004602	25	0.0239311	Yes	No
Stomach	320	PHYH	ENSG00000107537.13	10	0.000160796	0.00418071	26	0.0234579	Yes	No
Stomach	320	SEPHS1	ENSG00000086475.14	10	0.00151145	0.0392976	26	0.057059	No	No
Stomach	320	BEND7	ENSG00000165626.16	10	0.000823228	0.0222272	27	0.0421201	Yes	No
Stomach	320	PRPF18	ENSG00000165630.13	10	0.000731514	0.0182879	25	0.0384077	Yes	No
Stomach	320	FRMD4A	ENSG00000151474.21	10	0.00014061	0.00478073	34	0.0241346	Yes	No
Stomach	320	FAM107B	ENSG00000065809.13	10	0.000849662	0.0229409	27	0.0427779	Yes	No
Stomach	320	CDNF	ENSG00000185267.9	10	0.00042223	0.0101335	24	0.0301273	Yes	No
Stomach	320	HSPA14	ENSG00000187522.14	10	0.000881182	0.0211484	24	0.0411344	Yes	No
Stomach	320	RP11-398C13.8	ENSG00000284024.1	10	0.000163936	0.00377052	23	0.0229126	Yes	No
Stomach	320	RP11-398C13.6	ENSG00000272853.1	10	0.00489572	0.112602	23	0.121915	No	No
Stomach	320	SUV39H2	ENSG00000152455.15	10	0.000392357	0.00902421	23	0.0288788	Yes	No
Stomach	320	DCLRE1C	ENSG00000152457.17	10	0.000439005	0.0100971	23	0.0300988	Yes	No
Stomach	320	MEIG1	ENSG00000197889.9	10	0.000850187	0.0195543	23	0.0396379	Yes	No
Stomach	320	OLAH	ENSG00000152463.14	10	7.5236e-05	0.00165519	22	0.0191669	Yes	No
Stomach	320	ACBD7	ENSG00000176244.6	10	0.00300049	0.0660108	22	0.0800588	No	No
Stomach	320	RPP38	ENSG00000152464.14	10	0.00496244	0.109174	22	0.118798	No	No
Stomach	320	NMT2	ENSG00000152465.17	10	0.00333397	0.0733474	22	0.0865158	No	No
Stomach	320	FAM171A1	ENSG00000148468.16	10	0.00158571	0.0364714	23	0.0546447	No	No
Stomach	320	ITGA8	ENSG00000077943.7	10	0.000155216	0.00341476	22	0.0224306	Yes	No
Stomach	320	MINDY3	ENSG00000148481.13	10	0.00156952	0.0329598	21	0.0515404	No	No
Stomach	320	PTER	ENSG00000165983.14	10	0.000128105	0.0026902	21	0.0209845	Yes	No
Stomach	320	C1QL3	ENSG00000165985.9	10	0.000840647	0.0168129	20	0.0371618	Yes	No
Stomach	320	RSU1	ENSG00000148484.17	10	8.56725e-05	0.00197047	23	0.0199789	Yes	No
Stomach	320	CUBN	ENSG00000107611.14	10	0.000933034	0.0233258	25	0.0431288	Yes	No
Stomach	320	TRDMT1	ENSG00000107614.21	10	0.000626203	0.0150289	24	0.0355034	Yes	No
Stomach	320	VIM	ENSG00000026025.15	10	0.000569079	0.0136579	24	0.0341153	Yes	No
Stomach	320	ST8SIA6	ENSG00000148488.15	10	0.00160772	0.0418006	26	0.059177	No	No
Stomach	320	HACD1	ENSG00000165996.13	10	0.00220405	0.0551012	25	0.0705477	No	No
Stomach	320	STAM	ENSG00000136738.14	10	0.00111501	0.0289904	26	0.04817	Yes	No
Stomach	320	TMEM236	ENSG00000148483.8	10	0.000924448	0.0240357	26	0.0437348	Yes	No
Stomach	320	MRC1	ENSG00000260314.2	10	0.00204877	0.0553167	27	0.0707481	No	No
Stomach	320	CACNB2	ENSG00000165995.18	10	0.00116308	0.0383816	33	0.0563281	No	No
Stomach	320	NSUN6	ENSG00000241058.3	10	0.000379861	0.011016	29	0.0311386	Yes	No
Stomach	320	ARL5B	ENSG00000165997.4	10	0.000670404	0.0187713	28	0.0388874	Yes	No
Stomach	320	MALRD1	ENSG00000204740.10	10	0.00110916	0.0399297	36	0.0575613	No	No
Stomach	320	PLXDC2	ENSG00000120594.16	10	0.00027653	0.00829589	30	0.0281364	Yes	No
Stomach	320	NEBL	ENSG00000078114.18	10	0.00910077	0.182015	20	0.187353	No	No
Stomach	320	CASC10	ENSG00000204682.5	10	0.000572134	0.0068656	12	0.0265072	Yes	No
Stomach	320	SKIDA1	ENSG00000180592.16	10	0.00589529	0.0648482	11	0.079121	No	No
Stomach	320	MLLT10	ENSG00000078403.16	10	0.0152762	0.198591	13	0.203424	No	No
Stomach	320	DNAJC1	ENSG00000136770.10	10	0.00779409	0.0935291	12	0.104599	No	No
Stomach	320	RP11-573G6.6	ENSG00000261671.1	10	0.00228911	0.0228911	10	0.04274	Yes	No
Stomach	320	COMMD3	ENSG00000148444.15	10	0.00912847	0.0912847	10	0.102561	No	No
Stomach	320	BMI1	ENSG00000168283.13	10	0.00178882	0.0160993	9	0.0364175	Yes	No
Stomach	320	PIP4K2A	ENSG00000150867.13	10	0.00240443	0.0288532	12	0.0480539	Yes	No
Stomach	320	MSRB2	ENSG00000148450.12	10	0.0035889	0.0466556	13	0.0632827	No	No
Stomach	320	PTF1A	ENSG00000168267.6	10	0.000815596	0.0106027	13	0.0307293	Yes	No
Stomach	320	OTUD1	ENSG00000165312.6	10	0.000505084	0.00757625	15	0.0273744	Yes	No
Stomach	320	KIAA1217	ENSG00000120549.17	10	0.00270934	0.0650241	24	0.0792441	No	No
Stomach	320	ARHGAP21	ENSG00000107863.17	10	1.43663e-05	0.000287326	20	0.01422	Yes	No
Stomach	320	PRTFDC1	ENSG00000099256.18	10	0.00140555	0.0295166	21	0.0486349	Yes	No
Stomach	320	RP11-165A20.3	ENSG00000273107.1	10	0.00262539	0.0525077	20	0.0681462	No	No
Stomach	320	ENKUR	ENSG00000151023.16	10	0.00018764	0.00431572	23	0.0236302	Yes	No
Stomach	320	THNSL1	ENSG00000185875.12	10	0.00649359	0.136365	21	0.143925	No	No
Stomach	320	GPR158	ENSG00000151025.9	10	0.000119662	0.0034702	29	0.0224705	Yes	No
Stomach	320	LINC00836	ENSG00000280809.2	10	0.00088044	0.0228914	26	0.04274	Yes	No
Stomach	320	MYO3A	ENSG00000095777.14	10	0.0053086	0.153949	29	0.160532	No	No
Stomach	320	APBB1IP	ENSG00000077420.15	10	0.00133875	0.0374851	28	0.0555583	No	No
Stomach	320	PDSS1	ENSG00000148459.15	10	0.000389432	0.0105147	27	0.0306272	Yes	No
Stomach	320	ABI1	ENSG00000136754.16	10	0.00304335	0.0821704	27	0.0941995	No	No
Stomach	320	ANKRD26	ENSG00000107890.16	10	0.000145142	0.00377369	26	0.0229126	Yes	No
Stomach	320	YME1L1	ENSG00000136758.18	10	0.00569909	0.131079	23	0.138982	No	No
Stomach	320	MASTL	ENSG00000120539.14	10	1.39882e-05	0.000321729	23	0.0142649	Yes	No
Stomach	320	ACBD5	ENSG00000107897.18	10	0.00199882	0.0459729	23	0.0627502	No	No
Stomach	320	RAB18	ENSG00000099246.16	10	0.000193925	0.00446027	23	0.0237554	Yes	No
Stomach	320	MKX	ENSG00000150051.13	10	0.000961914	0.022124	23	0.0420478	Yes	No
Stomach	320	ARMC4	ENSG00000169126.15	10	0.000377131	0.00942827	25	0.0293868	Yes	No
Stomach	320	MPP7	ENSG00000150054.18	10	0.000310477	0.00838289	27	0.0282449	Yes	No
Stomach	320	WAC	ENSG00000095787.21	10	0.00113419	0.0283547	25	0.047596	Yes	No
Stomach	320	BAMBI	ENSG00000095739.10	10	0.00111088	0.0266612	24	0.0461125	Yes	No
Stomach	320	SVIL	ENSG00000197321.14	10	0.000403527	0.0112987	28	0.0315091	Yes	No
Stomach	320	KIAA1462	ENSG00000165757.8	10	0.000156302	0.00422015	27	0.0235351	Yes	No
Stomach	320	MTPAP	ENSG00000107951.14	10	0.000633454	0.0145694	23	0.0349737	Yes	No
Stomach	320	MAP3K8	ENSG00000107968.9	10	0.000664556	0.0146202	22	0.03502	Yes	No
Stomach	320	ZNF438	ENSG00000183621.15	10	0.0066953	0.140601	21	0.147927	No	No
Stomach	320	RP11-192P3.4	ENSG00000272381.1	10	0.0036121	0.0722419	20	0.0854569	No	No
Stomach	320	ZEB1	ENSG00000148516.21	10	0.00059636	0.0125236	21	0.0329465	Yes	No
Stomach	320	ARHGAP12	ENSG00000165322.17	10	0.000198831	0.00377779	19	0.0229126	Yes	No
Stomach	320	KIF5B	ENSG00000170759.10	10	0.00189193	0.0321628	17	0.0509024	No	No
Stomach	320	EPC1	ENSG00000120616.15	10	0.0089908	0.170825	19	0.176613	No	No
Stomach	320	CCDC7	ENSG00000216937.13	10	0.00124418	0.0298603	24	0.0489153	Yes	No
Stomach	320	RP11-479G22.8	ENSG00000273038.2	10	0.00107888	0.0237353	22	0.0434764	Yes	No
Stomach	320	ITGB1	ENSG00000150093.18	10	0.001514	0.0348219	23	0.0532292	No	No
Stomach	320	NRP1	ENSG00000099250.17	10	0.00112849	0.0248267	22	0.0444896	Yes	No
Stomach	320	PARD3	ENSG00000148498.15	10	0.00128528	0.0282761	22	0.0475435	Yes	No
Stomach	320	RP11-297A16.4	ENSG00000283000.1	10	0.00923376	0.129273	14	0.137294	No	No
Stomach	320	CUL2	ENSG00000108094.14	10	0.000248026	0.00372039	15	0.0228324	Yes	No
Stomach	320	CREM	ENSG00000095794.19	10	0.00298731	0.047797	16	0.0642105	No	No
Stomach	320	CCNY	ENSG00000108100.17	10	0.00500922	0.0951752	19	0.10611	No	No
Stomach	320	FZD8	ENSG00000177283.7	10	0.000370352	0.00629599	17	0.0260141	Yes	No
Stomach	320	RP11-258F22.1	ENSG00000226578.1	10	0.00427953	0.0855905	20	0.0972888	No	No
Stomach	320	ZNF248	ENSG00000198105.13	10	0.0136931	0.273861	20	0.276741	No	No
Stomach	320	ZNF25	ENSG00000175395.15	10	0.000180998	0.00343896	19	0.0224501	Yes	No
Stomach	320	ZNF33A	ENSG00000189180.15	10	0.0308418	0.647678	21	0.648111	No	No
Stomach	320	ZNF37A	ENSG00000075407.18	10	0.00476614	0.100089	21	0.110498	No	No
Stomach	320	RP11-508N22.12	ENSG00000272983.1	10	0.0130405	0.26081	20	0.263938	No	No
Stomach	320	LINC00839	ENSG00000185904.11	10	0.00496238	0.079398	16	0.0916704	No	No
Stomach	320	ZNF33B	ENSG00000196693.14	10	0.0153091	0.275564	18	0.278398	No	No
Stomach	320	AL022344.7	ENSG00000259869.1	10	0.00141366	0.0254459	18	0.04506	Yes	No
Stomach	320	BMS1	ENSG00000165733.7	10	0.00369694	0.0702419	19	0.0836844	No	No
Stomach	320	RET	ENSG00000165731.18	10	2.50819e-05	0.000526719	21	0.0155408	Yes	No
Stomach	320	RP11-351D16.3	ENSG00000273008.1	10	0.00404799	0.0809598	20	0.0930967	No	No
Stomach	320	CSGALNACT2	ENSG00000169826.7	10	0.012863	0.270122	21	0.273024	No	No
Stomach	320	RASGEF1A	ENSG00000198915.11	10	0.003715	0.0817299	22	0.0938083	No	No
Stomach	320	FXYD4	ENSG00000150201.14	10	0.0021214	0.0466708	22	0.0632889	No	No
Stomach	320	HNRNPF	ENSG00000169813.16	10	0.00333611	0.0767305	23	0.0894719	No	No
Stomach	320	RP11-517P14.2	ENSG00000230555.2	10	0.0150332	0.345763	23	0.347756	No	No
Stomach	320	ZNF487	ENSG00000243660.9	10	0.000323158	0.00743264	23	0.0272548	Yes	No
Stomach	320	ZNF239	ENSG00000196793.13	10	0.000404166	0.00929581	23	0.0291968	Yes	No
Stomach	320	ZNF485	ENSG00000198298.12	10	0.00211533	0.0486526	23	0.0648845	No	No
Stomach	320	ZNF32	ENSG00000169740.13	10	0.000256614	0.00590213	23	0.0254677	Yes	No
Stomach	320	LINC00840	ENSG00000226808.1	10	0.0019491	0.0467785	24	0.0633513	No	No
Stomach	320	RP11-20J15.3	ENSG00000229116.2	10	0.00332973	0.073254	22	0.0864472	No	No
Stomach	320	C10orf142	ENSG00000277288.3	10	0.000105929	0.00233043	22	0.0206098	Yes	No
Stomach	320	CXCL12	ENSG00000107562.16	10	8.2226e-05	0.0018912	23	0.019851	Yes	No
Stomach	320	TMEM72	ENSG00000187783.11	10	0.00720223	0.151247	21	0.15798	No	No
Stomach	320	RASSF4	ENSG00000107551.20	10	0.00231889	0.0486968	21	0.0649046	No	No
Stomach	320	C10orf10	ENSG00000165507.8	10	0.00572213	0.120165	21	0.128831	No	No
Stomach	320	ZNF22	ENSG00000165512.4	10	0.00396174	0.0831965	21	0.0951122	No	No
Stomach	320	OR13A1	ENSG00000256574.6	10	0.00326642	0.0653283	20	0.0794963	No	No
Stomach	320	ALOX5	ENSG00000012779.10	10	9.44017e-05	0.00188803	20	0.019851	Yes	No
Stomach	320	MARCH8	ENSG00000165406.15	10	0.00342148	0.0650082	19	0.0792355	No	No
Stomach	320	ZFAND4	ENSG00000172671.19	10	0.0011492	0.0195364	17	0.0396194	Yes	No
Stomach	320	WASHC2C	ENSG00000172661.17	10	0.00397653	0.0636245	16	0.0780732	No	No
Stomach	320	AGAP4	ENSG00000188234.13	10	0.00453322	0.0679982	15	0.0817489	No	No
Stomach	320	TIMM23	ENSG00000265354.3	10	0.00251618	0.0352265	14	0.0535661	No	No
Stomach	320	NCOA4	ENSG00000266412.5	10	0.00335838	0.0470173	14	0.0635573	No	No
Stomach	320	MSMB	ENSG00000263639.5	10	0.00242671	0.033974	14	0.0524852	No	No
Stomach	320	ANTXRL	ENSG00000274209.4	10	0.00411784	0.0576498	14	0.0728507	No	No
Stomach	320	ANXA8L1	ENSG00000264230.7	10	0.000425397	0.00553016	13	0.0251024	Yes	No
Stomach	320	NPY4R	ENSG00000204174.7	10	0.00277418	0.0332902	12	0.051845	No	No
Stomach	320	GPRIN2	ENSG00000204175.5	10	0.00105534	0.0126641	12	0.0330812	Yes	No
Stomach	320	SYT15	ENSG00000204176.13	10	0.000697684	0.00837221	12	0.0282193	Yes	No
Stomach	320	PTPN20	ENSG00000204179.10	10	0.00255812	0.0255812	10	0.0451409	Yes	No
Stomach	320	GDF10	ENSG00000266524.2	10	0.00817909	0.0654327	8	0.0795637	No	No
Stomach	320	ZNF488	ENSG00000265763.3	10	0.000528171	0.0036972	7	0.0228324	Yes	No
Stomach	320	AGAP9	ENSG00000204172.12	10	0.000787586	0.00630069	8	0.0260141	Yes	No
Stomach	320	ABC7-42404400C24.1	ENSG00000277758.4	10	0.00403578	0.0443936	11	0.0613116	No	No
Stomach	320	CH17-360D5.2	ENSG00000276850.4	10	0.0015697	0.0188364	12	0.0389201	Yes	No
Stomach	320	CH17-360D5.1	ENSG00000264717.5	10	0.000918504	0.011022	12	0.0311386	Yes	No
Stomach	320	MAPK8	ENSG00000107643.15	10	0.000535444	0.00803166	15	0.0279089	Yes	No
Stomach	320	ARHGAP22	ENSG00000128805.14	10	0.00155988	0.0249581	16	0.0445767	Yes	No
Stomach	320	WDFY4	ENSG00000128815.19	10	1.72911e-05	0.000293948	17	0.0142649	Yes	No
Stomach	320	VSTM4	ENSG00000165633.12	10	5.79131e-05	0.00104244	18	0.0175592	Yes	No
Stomach	320	C10orf128	ENSG00000204161.13	10	0.00458031	0.0870258	19	0.0986769	No	No
Stomach	320	ERCC6	ENSG00000225830.12	10	0.000474451	0.00948901	20	0.0294254	Yes	No
Stomach	320	CHAT	ENSG00000070748.18	10	0.00344123	0.0653833	19	0.0795417	No	No
Stomach	320	SLC18A3	ENSG00000187714.6	10	0.00236067	0.0448527	19	0.061727	No	No
Stomach	320	OGDHL	ENSG00000197444.9	10	0.000184184	0.0034995	19	0.0224705	Yes	No
Stomach	320	PARG	ENSG00000227345.8	10	0.000800778	0.0152148	19	0.0356232	Yes	No
Stomach	320	TIMM23B	ENSG00000204152.10	10	6.32165e-05	0.0011379	18	0.0178926	Yes	No
Stomach	320	LINC00843	ENSG00000178440.5	10	0.0141794	0.255228	18	0.258493	No	No
Stomach	320	AGAP6	ENSG00000204149.10	10	0.00595582	0.107205	18	0.117074	No	No
Stomach	320	WASHC2A	ENSG00000099290.15	10	0.00604218	0.108759	18	0.118447	No	No
Stomach	320	ASAH2	ENSG00000188611.14	10	0.00038892	0.00661164	17	0.0262545	Yes	No
Stomach	320	SGMS1	ENSG00000198964.13	10	0.00271359	0.0515583	19	0.0673237	No	No
Stomach	320	ASAH2B	ENSG00000204147.9	10	0.00369958	0.0628929	17	0.0775422	No	No
Stomach	320	A1CF	ENSG00000148584.14	10	0.00021794	0.00392292	18	0.0230401	Yes	No
Stomach	320	PRKG1	ENSG00000185532.15	10	0.000279442	0.00950103	34	0.0294452	Yes	No
Stomach	320	CSTF2T	ENSG00000177613.8	10	0.000274093	0.00520776	19	0.0246041	Yes	No
Stomach	320	DKK1	ENSG00000107984.9	10	0.000799309	0.0191834	24	0.0393027	Yes	No
Stomach	320	ZWINT	ENSG00000122952.16	10	0.00261451	0.0575191	22	0.0727418	No	No
Stomach	320	IPMK	ENSG00000151151.5	10	5.8965e-05	0.00123827	21	0.0180076	Yes	No
Stomach	320	CISD1	ENSG00000122873.11	10	0.00383383	0.0766767	20	0.089442	No	No
Stomach	320	UBE2D1	ENSG00000072401.14	10	0.00149752	0.0299505	20	0.0490138	Yes	No
Stomach	320	TFAM	ENSG00000108064.10	10	0.0052548	0.105096	20	0.115072	No	No
Stomach	320	BICC1	ENSG00000122870.11	10	0.00122188	0.0281034	23	0.047398	Yes	No
Stomach	320	LINC00844	ENSG00000237949.1	10	0.00199782	0.0359607	18	0.0541777	No	No
Stomach	320	PHYHIPL	ENSG00000165443.11	10	0.00226809	0.0408257	18	0.0583011	No	No
Stomach	320	FAM13C	ENSG00000148541.12	10	0.00670688	0.120724	18	0.129331	No	No
Stomach	320	SLC16A9	ENSG00000165449.11	10	0.00585559	0.105401	18	0.115363	No	No
Stomach	320	CCDC6	ENSG00000108091.10	10	0.00159977	0.0303957	19	0.0493877	Yes	No
Stomach	320	ANK3	ENSG00000151150.21	10	0.00235359	0.0541326	23	0.0696899	No	No
Stomach	320	RP11-131N11.4	ENSG00000254271.1	10	0.00153591	0.0276464	18	0.0469933	Yes	No
Stomach	320	CDK1	ENSG00000170312.15	10	0.00118748	0.0213746	18	0.0413369	Yes	No
Stomach	320	RHOBTB1	ENSG00000072422.16	10	0.000296583	0.00533849	18	0.0248751	Yes	No
Stomach	320	TMEM26	ENSG00000196932.11	10	0.0016312	0.0260991	16	0.0456233	Yes	No
Stomach	320	C10orf107	ENSG00000183346.6	10	0.00580755	0.0929208	16	0.103996	No	No
Stomach	320	ARID5B	ENSG00000150347.14	10	0.000256318	0.00461373	18	0.0239311	Yes	No
Stomach	320	RTKN2	ENSG00000182010.10	10	0.0032112	0.0578017	18	0.0729759	No	No
Stomach	320	ADO	ENSG00000181915.4	10	1.08738e-08	1.73981e-07	16	0.000693494	Yes	Yes
Stomach	320	EGR2	ENSG00000122877.15	10	0.000956492	0.0172169	18	0.0375186	Yes	No
Stomach	320	NRBF2	ENSG00000148572.15	10	0.00366186	0.0659135	18	0.0799756	No	No
Stomach	320	JMJD1C	ENSG00000171988.18	10	0.000256795	0.0046223	18	0.0239311	Yes	No
Stomach	320	REEP3	ENSG00000165476.13	10	0.000930218	0.0148835	16	0.0353257	Yes	No
Stomach	320	LINC01515	ENSG00000228065.10	10	0.000298883	0.00896648	30	0.028801	Yes	No
Stomach	320	CTNNA3	ENSG00000183230.16	10	0.00362221	0.159377	44	0.165654	No	No
Stomach	320	DNAJC12	ENSG00000108176.14	10	0.00543762	0.0978772	18	0.108456	No	No
Stomach	320	RP11-57G10.8	ENSG00000272892.1	10	0.00197148	0.0354866	18	0.0537667	No	No
Stomach	320	SIRT1	ENSG00000096717.11	10	0.000237866	0.00428159	18	0.0235609	Yes	No
Stomach	320	HERC4	ENSG00000148634.15	10	0.000343813	0.00653244	19	0.0261796	Yes	No
Stomach	320	MYPN	ENSG00000138347.15	10	0.000375194	0.00712868	19	0.0268814	Yes	No
Stomach	320	ATOH7	ENSG00000179774.8	10	0.00575427	0.103577	18	0.113671	No	No
Stomach	320	RP11-153K11.3	ENSG00000233590.1	10	0.000800711	0.0144128	18	0.0348328	Yes	No
Stomach	320	PBLD	ENSG00000108187.15	10	0.00500872	0.0951656	19	0.106106	No	No
Stomach	320	HNRNPH3	ENSG00000096746.17	10	0.00261332	0.0470398	18	0.0635782	No	No
Stomach	320	RUFY2	ENSG00000204130.12	10	0.0068177	0.129536	19	0.137517	No	No
Stomach	320	DNA2	ENSG00000138346.14	10	0.000115358	0.00230716	20	0.0205751	Yes	No
Stomach	320	SLC25A16	ENSG00000122912.14	10	0.00205937	0.0411874	20	0.0586312	No	No
Stomach	320	TET1	ENSG00000138336.8	10	0.000806724	0.0177479	22	0.0379179	Yes	No
Stomach	320	CCAR1	ENSG00000060339.13	10	0.00032576	0.00716672	22	0.0269411	Yes	No
Stomach	320	STOX1	ENSG00000165730.14	10	0.00101748	0.023402	23	0.0432289	Yes	No
Stomach	320	DDX50	ENSG00000107625.12	10	0.00496322	0.114154	23	0.123322	No	No
Stomach	320	DDX21	ENSG00000165732.12	10	0.000798316	0.0183613	23	0.038495	Yes	No
Stomach	320	KIF1BP	ENSG00000198954.7	10	0.000551474	0.0126839	23	0.0331041	Yes	No
Stomach	320	SRGN	ENSG00000122862.4	10	0.000393	0.00903901	23	0.0289005	Yes	No
Stomach	320	VPS26A	ENSG00000122958.14	10	0.00193009	0.044392	23	0.0613116	No	No
Stomach	320	SUPV3L1	ENSG00000156502.13	10	0.00359499	0.0826847	23	0.0946481	No	No
Stomach	320	HKDC1	ENSG00000156510.12	10	0.00062748	0.014432	23	0.0348479	Yes	No
Stomach	320	HK1	ENSG00000156515.21	10	0.00560042	0.13441	24	0.142138	No	No
Stomach	320	TACR2	ENSG00000075073.14	10	0.000973598	0.0223928	23	0.0422771	Yes	No
Stomach	320	TSPAN15	ENSG00000099282.9	10	0.000477691	0.0109869	23	0.0311102	Yes	No
Stomach	320	C10orf35	ENSG00000171224.8	10	0.0028889	0.0664447	23	0.0804124	No	No
Stomach	320	COL13A1	ENSG00000197467.13	10	0.000159868	0.00415657	26	0.0234427	Yes	No
Stomach	320	H2AFY2	ENSG00000099284.13	10	0.000231583	0.00602115	26	0.0255766	Yes	No
Stomach	320	AIFM2	ENSG00000042286.14	10	0.001996	0.0518961	26	0.0676098	No	No
Stomach	320	TYSND1	ENSG00000156521.13	10	0.000309724	0.00805283	26	0.0279194	Yes	No
Stomach	320	SAR1A	ENSG00000079332.14	10	0.000634569	0.0164988	26	0.0368549	Yes	No
Stomach	320	PPA1	ENSG00000180817.11	10	0.00326231	0.0848201	26	0.0965657	No	No
Stomach	320	LRRC20	ENSG00000172731.13	10	0.000149958	0.0038989	26	0.0230401	Yes	No
Stomach	320	EIF4EBP2	ENSG00000148730.6	10	0.00250512	0.0651332	26	0.0793233	No	No
Stomach	320	NODAL	ENSG00000156574.9	10	2.47066e-05	0.000642372	26	0.0163755	Yes	No
Stomach	320	PALD1	ENSG00000107719.8	10	0.00172974	0.0449732	26	0.0618407	No	No
Stomach	320	PRF1	ENSG00000180644.7	10	9.18834e-05	0.00229709	25	0.0205591	Yes	No
Stomach	320	ADAMTS14	ENSG00000138316.10	10	0.000216328	0.00562452	26	0.025144	Yes	No
Stomach	320	SGPL1	ENSG00000166224.16	10	0.000142405	0.00356012	25	0.0225829	Yes	No
Stomach	320	PCBD1	ENSG00000166228.8	10	0.000316468	0.00759524	24	0.0273802	Yes	No
Stomach	320	UNC5B	ENSG00000107731.12	10	0.00130742	0.031378	24	0.0501708	No	No
Stomach	320	SLC29A3	ENSG00000198246.7	10	0.00495735	0.114019	23	0.123213	No	No
Stomach	320	CDH23	ENSG00000107736.19	10	0.00023514	0.00564337	24	0.025144	Yes	No
Stomach	320	C10orf105	ENSG00000214688.5	10	0.000967133	0.0193427	20	0.0394492	Yes	No
Stomach	320	VSIR	ENSG00000107738.19	10	0.00258289	0.0490749	19	0.0652203	No	No
Stomach	320	PSAP	ENSG00000197746.13	10	0.000312893	0.00563207	18	0.025144	Yes	No
Stomach	320	CHST3	ENSG00000122863.5	10	0.000136977	0.0023286	17	0.0206098	Yes	No
Stomach	320	SPOCK2	ENSG00000107742.12	10	1.16048e-06	1.85678e-05	16	0.00878157	Yes	Yes
Stomach	320	ASCC1	ENSG00000138303.17	10	0.000359992	0.00575986	16	0.025282	Yes	No
Stomach	320	ANAPC16	ENSG00000166295.8	10	0.00115877	0.0173815	15	0.0376202	Yes	No
Stomach	320	DDIT4	ENSG00000168209.4	10	0.000859566	0.0128935	15	0.0333461	Yes	No
Stomach	320	DNAJB12	ENSG00000148719.14	10	0.0068525	0.102787	15	0.112943	No	No
Stomach	320	MICU1	ENSG00000107745.17	10	0.00784434	0.117665	15	0.126627	No	No
Stomach	320	MCU	ENSG00000156026.14	10	0.00946847	0.113622	12	0.122842	No	No
Stomach	320	OIT3	ENSG00000138315.12	10	0.0155987	0.171586	11	0.177328	No	No
Stomach	320	P4HA1	ENSG00000122884.12	10	0.00313481	0.0313481	10	0.0501476	No	No
Stomach	320	RP11-344N10.5	ENSG00000272630.1	10	0.00183341	0.0165007	9	0.0368549	Yes	No
Stomach	320	NUDT13	ENSG00000166321.13	10	9.43676e-06	8.49308e-05	9	0.0122273	Yes	No
Stomach	320	ECD	ENSG00000122882.10	10	0.00365664	0.0329097	9	0.0515006	No	No
Stomach	320	FAM149B1	ENSG00000138286.14	10	0.00735886	0.0735886	10	0.0867008	No	No
Stomach	320	DNAJC9	ENSG00000213551.4	10	0.0334928	0.334928	10	0.337067	No	No
Stomach	320	MRPS16	ENSG00000182180.13	10	0.000498974	0.00498974	10	0.0243899	Yes	No
Stomach	320	CFAP70	ENSG00000156042.17	10	0.000210266	0.00210266	10	0.0202709	Yes	No
Stomach	320	ANXA7	ENSG00000138279.15	10	0.00774559	0.0774559	10	0.0900293	No	No
Stomach	320	MSS51	ENSG00000166343.9	10	0.0240514	0.240514	10	0.2441	No	No
Stomach	320	PPP3CB	ENSG00000107758.15	10	0.000693615	0.00693615	10	0.0265699	Yes	No
Stomach	320	USP54	ENSG00000166348.18	10	0.0049781	0.049781	10	0.0658083	No	No
Stomach	320	RP11-464F9.22	ENSG00000272791.1	10	0.000209587	0.00209587	10	0.020257	Yes	No
Stomach	320	MYOZ1	ENSG00000177791.11	10	0.054239	0.54239	10	0.543085	No	No
Stomach	320	SYNPO2L	ENSG00000166317.11	10	0.000101488	0.00101488	10	0.017537	Yes	No
Stomach	320	AGAP5	ENSG00000172650.13	10	0.00492715	0.0492715	10	0.0653705	No	No
Stomach	320	RP11-574K11.29	ENSG00000272140.2	10	0.0143465	0.143465	10	0.150605	No	No
Stomach	320	SEC24C	ENSG00000176986.15	10	0.0225928	0.225928	10	0.229907	No	No
Stomach	320	FUT11	ENSG00000196968.10	10	0.00192878	0.0192878	10	0.0394	Yes	No
Stomach	320	CHCHD1	ENSG00000172586.7	10	0.0178859	0.178859	10	0.184357	No	No
Stomach	320	ZSWIM8	ENSG00000214655.10	10	0.00928527	0.0928527	10	0.103933	No	No
Stomach	320	NDST2	ENSG00000166507.17	10	0.0207619	0.207619	10	0.212092	No	No
Stomach	320	CAMK2G	ENSG00000148660.20	10	0.00567055	0.0567055	10	0.0719813	No	No
Stomach	320	PLAU	ENSG00000122861.15	10	0.00525434	0.0525434	10	0.0681713	No	No
Stomach	320	C10orf55	ENSG00000222047.8	10	0.00405133	0.0405133	10	0.0580255	No	No
Stomach	320	VCL	ENSG00000035403.17	10	0.0268411	0.295252	11	0.297905	No	No
Stomach	320	AP3M1	ENSG00000185009.12	10	0.019038	0.19038	10	0.195493	No	No
Stomach	320	ADK	ENSG00000156110.13	10	0.00170531	0.022169	13	0.0420864	Yes	No
Stomach	320	KAT6B	ENSG00000156650.12	10	0.000361612	0.00397773	11	0.0231673	Yes	No
Stomach	320	SAMD8	ENSG00000156671.12	10	0.00486469	0.0535116	11	0.0690799	No	No
Stomach	320	VDAC2	ENSG00000165637.13	10	0.000759689	0.00835658	11	0.028209	Yes	No
Stomach	320	COMTD1	ENSG00000165644.10	10	0.00313	0.03443	11	0.0528868	No	No
Stomach	320	ZNF503-AS1	ENSG00000226051.6	10	0.00323495	0.0388194	12	0.0566423	No	No
Stomach	320	ZNF503	ENSG00000165655.16	10	0.0214847	0.236332	11	0.240113	No	No
Stomach	320	RP11-399K21.13	ENSG00000273248.1	10	0.00490112	0.0539123	11	0.0694561	No	No
Stomach	320	RP11-399K21.14	ENSG00000272692.1	10	0.00296348	0.0325982	11	0.0512067	No	No
Stomach	320	C10orf11	ENSG00000148655.14	10	0.000111237	0.00233597	21	0.0206098	Yes	No
Stomach	320	KCNMA1	ENSG00000156113.22	10	0.00183881	0.0422925	23	0.0595675	No	No
Stomach	320	DLG5	ENSG00000151208.16	10	0.00196922	0.0374151	19	0.0554898	No	No
Stomach	320	POLR3A	ENSG00000148606.12	10	8.13561e-05	0.00146441	18	0.0187106	Yes	No
Stomach	320	RPS24	ENSG00000138326.18	10	0.00502621	0.0904718	18	0.101794	No	No
Stomach	320	LINC00856	ENSG00000230417.11	10	0.000417238	0.00917924	22	0.0290345	Yes	No
Stomach	320	ZMIZ1	ENSG00000108175.16	10	0.000929971	0.0232493	25	0.043054	Yes	No
Stomach	320	PPIF	ENSG00000108179.13	10	0.00229075	0.0526873	23	0.068299	No	No
Stomach	320	ZCCHC24	ENSG00000165424.6	10	0.000659948	0.0158387	24	0.0361271	Yes	No
Stomach	320	EIF5AL1	ENSG00000253626.3	10	0.00127287	0.0292761	23	0.0484241	Yes	No
Stomach	320	SFTPA2	ENSG00000185303.16	10	0.00384277	0.0883837	23	0.0999117	No	No
Stomach	320	SFTPA1	ENSG00000122852.14	10	0.00112343	0.0269624	24	0.0463746	Yes	No
Stomach	320	RP11-506M13.3	ENSG00000244733.5	10	0.00233075	0.0559379	24	0.0713043	No	No
Stomach	320	NUTM2B	ENSG00000188199.10	10	0.000535536	0.0128529	24	0.0332985	Yes	No
Stomach	320	RP11-182L21.6	ENSG00000272447.1	10	0.0145572	0.349372	24	0.351307	No	No
Stomach	320	SFTPD	ENSG00000133661.15	10	0.00044035	0.0110087	25	0.0311377	Yes	No
Stomach	320	TMEM254	ENSG00000133678.13	10	0.000907493	0.0226873	25	0.0425286	Yes	No
Stomach	320	PLAC9	ENSG00000189129.13	10	0.00282008	0.070502	25	0.0839114	No	No
Stomach	320	ANXA11	ENSG00000122359.17	10	0.00125294	0.0313234	25	0.0501452	No	No
Stomach	320	LINC00857	ENSG00000237523.1	10	0.000171679	0.00412031	24	0.0233376	Yes	No
Stomach	320	MAT1A	ENSG00000151224.12	10	0.000352048	0.00880119	25	0.0286149	Yes	No
Stomach	320	FAM213A	ENSG00000122378.13	10	0.000297942	0.0077465	26	0.0275193	Yes	No
Stomach	320	TSPAN14	ENSG00000108219.14	10	0.000103125	0.00278438	27	0.02115	Yes	No
Stomach	320	NRG3	ENSG00000185737.12	10	0.00463591	0.157621	34	0.163971	No	No
Stomach	320	GHITM	ENSG00000165678.20	10	0.00108881	0.0272203	25	0.0465788	Yes	No
Stomach	320	CDHR1	ENSG00000148600.14	10	1.53533e-05	0.00036848	24	0.0146034	Yes	No
Stomach	320	RGR	ENSG00000148604.13	10	0.00143213	0.0343712	24	0.0528406	No	No
Stomach	320	CCSER2	ENSG00000107771.15	10	0.0044938	0.116839	26	0.125828	No	No
Stomach	320	GRID1	ENSG00000182771.18	10	0.000259021	0.00647551	25	0.026135	Yes	No
Stomach	320	WAPL	ENSG00000062650.17	10	5.43372e-05	0.000923732	17	0.0171777	Yes	No
Stomach	320	OPN4	ENSG00000122375.11	10	0.00123058	0.0196893	16	0.039777	Yes	No
Stomach	320	LDB3	ENSG00000122367.19	10	0.000483012	0.00821121	17	0.0280797	Yes	No
Stomach	320	BMPR1A	ENSG00000107779.13	10	0.000615697	0.0104668	17	0.0305647	Yes	No
Stomach	320	MMRN2	ENSG00000173269.13	10	0.000729395	0.0116703	16	0.0319444	Yes	No
Stomach	320	SNCG	ENSG00000173267.13	10	0.00397907	0.0596861	15	0.0746367	No	No
Stomach	320	GLUD1	ENSG00000148672.8	10	0.000518708	0.00829933	16	0.0281372	Yes	No
Stomach	320	FAM35A	ENSG00000122376.11	10	0.00829424	0.132708	16	0.140527	No	No
Stomach	320	NUTM2A	ENSG00000184923.12	10	0.0200643	0.300965	15	0.303532	No	No
Stomach	320	LINC00863	ENSG00000224914.3	10	0.00896073	0.134411	15	0.142138	No	No
Stomach	320	NUTM2D	ENSG00000214562.14	10	0.0472873	0.709309	15	0.709625	No	No
Stomach	320	MINPP1	ENSG00000107789.15	10	0.00294219	0.0441328	15	0.0610918	No	No
Stomach	320	PAPSS2	ENSG00000198682.12	10	0.00553626	0.0830439	15	0.0949708	No	No
Stomach	320	ATAD1	ENSG00000138138.13	10	0.00113219	0.0169828	15	0.0373169	Yes	No
Stomach	320	KLLN	ENSG00000227268.3	10	0.00513956	0.0770934	15	0.0897533	No	No
Stomach	320	PTEN	ENSG00000171862.10	10	0.00121928	0.0182891	15	0.0384077	Yes	No
Stomach	320	RNLS	ENSG00000184719.11	10	0.0018797	0.0338347	18	0.0523797	No	No
Stomach	320	LIPJ	ENSG00000204022.9	10	0.00012864	0.00205823	16	0.0201146	Yes	No
Stomach	320	LIPF	ENSG00000182333.14	10	0.00122438	0.0208144	17	0.0408069	Yes	No
Stomach	320	LIPK	ENSG00000204021.3	10	0.000213064	0.00362208	17	0.0226815	Yes	No
Stomach	320	LIPN	ENSG00000204020.5	10	0.00459665	0.078143	17	0.0906173	No	No
Stomach	320	LIPM	ENSG00000173239.13	10	0.00156459	0.0265981	17	0.0460509	Yes	No
Stomach	320	ANKRD22	ENSG00000152766.5	10	2.12622e-06	3.82719e-05	18	0.0108536	Yes	No
Stomach	320	STAMBPL1	ENSG00000138134.11	10	0.00102454	0.0184417	18	0.0385942	Yes	No
Stomach	320	ACTA2	ENSG00000107796.13	10	0.00473137	0.0851646	18	0.0969027	No	No
Stomach	320	FAS	ENSG00000026103.21	10	0.00435717	0.0827862	19	0.0947363	No	No
Stomach	320	CH25H	ENSG00000138135.6	10	0.00658504	0.125116	19	0.133479	No	No
Stomach	320	LIPA	ENSG00000107798.17	10	0.00177371	0.0372479	21	0.0553355	No	No
Stomach	320	IFIT2	ENSG00000119922.9	10	0.00021556	0.0043112	20	0.0236302	Yes	No
Stomach	320	IFIT3	ENSG00000119917.13	10	0.000199157	0.00398314	20	0.0231673	Yes	No
Stomach	320	IFIT1	ENSG00000185745.9	10	0.00113586	0.0227172	20	0.0425683	Yes	No
Stomach	320	IFIT5	ENSG00000152778.8	10	0.00114523	0.0229047	20	0.04274	Yes	No
Stomach	320	SLC16A12	ENSG00000152779.13	10	0.00359293	0.0754515	21	0.0883857	No	No
Stomach	320	PANK1	ENSG00000152782.16	10	0.00204308	0.0429047	21	0.060114	No	No
Stomach	320	KIF20B	ENSG00000138182.14	10	0.000260289	0.00572635	22	0.0252612	Yes	No
Stomach	320	LINC00865	ENSG00000232229.5	10	6.36511e-05	0.00133667	21	0.0183519	Yes	No
Stomach	320	HTR7	ENSG00000148680.15	10	0.000999884	0.0209976	21	0.0410167	Yes	No
Stomach	320	RPP30	ENSG00000148688.13	10	0.00167572	0.0318387	19	0.0506328	No	No
Stomach	320	ANKRD1	ENSG00000148677.6	10	0.002471	0.0469489	19	0.0634888	No	No
Stomach	320	PCGF5	ENSG00000180628.14	10	0.00235413	0.0423744	18	0.0596267	No	No
Stomach	320	HECTD2	ENSG00000165338.16	10	0.000528763	0.00898896	17	0.0288379	Yes	No
Stomach	320	PPP1R3C	ENSG00000119938.8	10	0.00144342	0.0230947	16	0.0429444	Yes	No
Stomach	320	TNKS2	ENSG00000107854.5	10	0.00217986	0.0348778	16	0.0532606	No	No
Stomach	320	FGFBP3	ENSG00000174721.9	10	0.00275419	0.0413129	15	0.0587519	No	No
Stomach	320	BTAF1	ENSG00000095564.13	10	1.99174e-05	0.000298761	15	0.0142649	Yes	No
Stomach	320	CPEB3	ENSG00000107864.14	10	0.00035981	0.00611677	17	0.0257328	Yes	No
Stomach	320	MARCH5	ENSG00000198060.9	10	2.07965e-05	0.000332745	16	0.0142649	Yes	No
Stomach	320	IDE	ENSG00000119912.15	10	0.00623576	0.112244	18	0.121622	No	No
Stomach	320	KIF11	ENSG00000138160.5	10	0.000301065	0.00541917	18	0.0249791	Yes	No
Stomach	320	HHEX	ENSG00000152804.10	10	0.00370931	0.0630583	17	0.0776594	No	No
Stomach	320	EXOC6	ENSG00000138190.16	10	0.00104848	0.019921	19	0.0399774	Yes	No
Stomach	320	MYOF	ENSG00000138119.16	10	0.000189663	0.0036036	19	0.0226301	Yes	No
Stomach	320	CEP55	ENSG00000138180.15	10	0.000415632	0.00748137	18	0.0273054	Yes	No
Stomach	320	FFAR4	ENSG00000186188.10	10	3.78656e-05	0.000681581	18	0.0165001	Yes	No
Stomach	320	RBP4	ENSG00000138207.13	10	0.000526747	0.00948145	18	0.0294254	Yes	No
Stomach	320	PDE6C	ENSG00000095464.9	10	0.00261499	0.0470699	18	0.0635985	No	No
Stomach	320	FRA10AC1	ENSG00000148690.11	10	0.00184816	0.0332669	18	0.0518267	No	No
Stomach	320	LGI1	ENSG00000108231.12	10	0.000347758	0.00625965	18	0.0259992	Yes	No
Stomach	320	SLC35G1	ENSG00000176273.14	10	0.00122037	0.0231869	19	0.0430061	Yes	No
Stomach	320	PLCE1	ENSG00000138193.15	10	4.50188e-05	0.00103543	23	0.0175411	Yes	No
Stomach	320	NOC3L	ENSG00000173145.11	10	0.000815486	0.0154942	19	0.0358167	Yes	No
Stomach	320	TBC1D12	ENSG00000108239.8	10	0.000836138	0.0167228	20	0.0370655	Yes	No
Stomach	320	HELLS	ENSG00000119969.14	10	0.00181668	0.0363336	20	0.0545156	No	No
Stomach	320	CYP2C18	ENSG00000108242.12	10	8.31446e-05	0.00157975	19	0.0189454	Yes	No
Stomach	320	CYP2C19	ENSG00000165841.9	10	0.000560273	0.0106452	19	0.0307859	Yes	No
Stomach	320	CYP2C9	ENSG00000138109.9	10	0.000454581	0.00863705	19	0.0284451	Yes	No
Stomach	320	CYP2C8	ENSG00000138115.13	10	7.8961e-05	0.00150026	19	0.0188192	Yes	No
Stomach	320	ACSM6	ENSG00000173124.14	10	0.00385878	0.0733168	19	0.0864883	No	No
Stomach	320	PDLIM1	ENSG00000107438.8	10	0.00137149	0.0260583	19	0.0455966	Yes	No
Stomach	320	SORBS1	ENSG00000095637.21	10	0.00214149	0.0449712	21	0.0618407	No	No
Stomach	320	ALDH18A1	ENSG00000059573.8	10	0.000114314	0.00228629	20	0.0205361	Yes	No
Stomach	320	TCTN3	ENSG00000119977.20	10	0.00240075	0.048015	20	0.0644118	No	No
Stomach	320	ENTPD1	ENSG00000138185.18	10	5.73864e-05	0.00120511	21	0.0179326	Yes	No
Stomach	320	CC2D2B	ENSG00000188649.12	10	0.00114376	0.0228753	20	0.0427309	Yes	No
Stomach	320	CCNJ	ENSG00000107443.15	10	0.00296129	0.0533032	18	0.0689035	No	No
Stomach	320	ZNF518A	ENSG00000177853.14	10	0.000483556	0.00918757	19	0.0290396	Yes	No
Stomach	320	BLNK	ENSG00000095585.16	10	0.00104811	0.018866	18	0.0389725	Yes	No
Stomach	320	TLL2	ENSG00000095587.8	10	0.00044577	0.00846962	19	0.0283404	Yes	No
Stomach	320	TM9SF3	ENSG00000077147.14	10	0.00263211	0.047378	18	0.0638672	No	No
Stomach	320	PIK3AP1	ENSG00000155629.14	10	0.00049593	0.00892675	18	0.028746	Yes	No
Stomach	320	LCOR	ENSG00000196233.12	10	0.000222008	0.00377414	17	0.0229126	Yes	No
Stomach	320	SLIT1	ENSG00000187122.16	10	4.89511e-05	0.000832168	17	0.0169597	Yes	No
Stomach	320	ARHGAP19	ENSG00000213390.10	10	0.00197323	0.0315717	16	0.0503622	No	No
Stomach	320	FRAT1	ENSG00000165879.8	10	0.00179749	0.0269623	15	0.0463746	Yes	No
Stomach	320	FRAT2	ENSG00000181274.6	10	0.000249367	0.00398987	16	0.0231673	Yes	No
Stomach	320	RRP12	ENSG00000052749.13	10	0.00122738	0.0208654	17	0.0408622	Yes	No
Stomach	320	PGAM1	ENSG00000171314.8	10	0.000586244	0.00937991	16	0.0293419	Yes	No
Stomach	320	EXOSC1	ENSG00000171311.12	10	0.000133571	0.00213714	16	0.0202961	Yes	No
Stomach	320	ZDHHC16	ENSG00000171307.18	10	0.0012171	0.0194736	16	0.0395731	Yes	No
Stomach	320	MMS19	ENSG00000155229.20	10	0.00154728	0.0263038	17	0.0458384	Yes	No
Stomach	320	UBTD1	ENSG00000165886.4	10	0.0011629	0.0197693	17	0.0398222	Yes	No
Stomach	320	ANKRD2	ENSG00000165887.11	10	0.00530457	0.0901777	17	0.101527	No	No
Stomach	320	HOGA1	ENSG00000241935.8	10	0.0242126	0.411614	17	0.413062	No	No
Stomach	320	MORN4	ENSG00000171160.17	10	0.0052757	0.0896869	17	0.101095	No	No
Stomach	320	PI4K2A	ENSG00000155252.13	10	1.74102e-05	0.000295973	17	0.0142649	Yes	No
Stomach	320	AVPI1	ENSG00000119986.6	10	0.0001948	0.00331159	17	0.0222813	Yes	No
Stomach	320	MARVELD1	ENSG00000155254.12	10	0.000487115	0.00828096	17	0.0281241	Yes	No
Stomach	320	ZFYVE27	ENSG00000155256.17	10	0.00224311	0.0381329	17	0.0561741	No	No
Stomach	320	SFRP5	ENSG00000120057.4	10	0.000463831	0.00788513	17	0.0277213	Yes	No
Stomach	320	GOLGA7B	ENSG00000155265.10	10	0.000323805	0.00550469	17	0.0251024	Yes	No
Stomach	320	CRTAC1	ENSG00000095713.13	10	0.000260668	0.00469202	18	0.0240435	Yes	No
Stomach	320	R3HCC1L	ENSG00000166024.13	10	0.00239984	0.0431971	18	0.0603435	No	No
Stomach	320	LOXL4	ENSG00000138131.3	10	0.000296637	0.00504283	17	0.0244556	Yes	No
Stomach	320	PYROXD2	ENSG00000119943.12	10	0.00170029	0.0289049	17	0.0480998	Yes	No
Stomach	320	HPS1	ENSG00000107521.18	10	0.00532965	0.0852744	16	0.0969898	No	No
Stomach	320	HPSE2	ENSG00000172987.12	10	2.57611e-05	0.000592504	23	0.0160798	Yes	No
Stomach	320	CNNM1	ENSG00000119946.10	10	7.74944e-05	0.0013949	18	0.0186366	Yes	No
Stomach	320	GOT1	ENSG00000120053.10	10	0.0019921	0.0338657	17	0.052408	No	No
Stomach	320	RP11-441O15.3	ENSG00000224934.2	10	3.38049e-05	0.000574683	17	0.0160798	Yes	No
Stomach	320	NKX2-3	ENSG00000119919.10	10	0.000811488	0.0137953	17	0.0342441	Yes	No
Stomach	320	SLC25A28	ENSG00000155287.10	10	0.00802549	0.128408	16	0.136521	No	No
Stomach	320	RP11-85A1.3	ENSG00000260475.1	10	0.00335516	0.0536826	16	0.0692445	No	No
Stomach	320	ENTPD7	ENSG00000198018.6	10	0.0197533	0.316053	16	0.318409	No	No
Stomach	320	COX15	ENSG00000014919.12	10	0.00512981	0.0820769	16	0.0941344	No	No
Stomach	320	CUTC	ENSG00000119929.12	10	0.00445148	0.0712237	16	0.0845408	No	No
Stomach	320	ABCC2	ENSG00000023839.10	10	0.0214724	0.343559	16	0.345578	No	No
Stomach	320	DNMBP	ENSG00000107554.16	10	0.000847975	0.0144156	17	0.0348328	Yes	No
Stomach	320	ERLIN1	ENSG00000107566.13	10	0.00330339	0.0528542	16	0.0684363	No	No
Stomach	320	CHUK	ENSG00000213341.10	10	0.000215872	0.00345394	16	0.0224614	Yes	No
Stomach	320	CWF19L1	ENSG00000095485.16	10	0.00162894	0.026063	16	0.0455966	Yes	No
Stomach	320	BLOC1S2	ENSG00000196072.11	10	2.76283e-05	0.000442054	16	0.0147944	Yes	No
Stomach	320	SCD	ENSG00000099194.5	10	0.000893111	0.0142898	16	0.0347283	Yes	No
Stomach	320	OLMALINC	ENSG00000235823.1	10	4.06151e-06	6.49842e-05	16	0.0117586	Yes	No
Stomach	320	RP11-285F16.1	ENSG00000273030.1	10	0.0026125	0.0418	16	0.059177	No	No
Stomach	320	WNT8B	ENSG00000075290.7	10	0.00247157	0.0395452	16	0.0572573	No	No
Stomach	320	SEC31B	ENSG00000075826.16	10	0.00624423	0.0999077	16	0.110325	No	No
Stomach	320	NDUFB8	ENSG00000166136.15	10	0.00155372	0.0248595	16	0.0445166	Yes	No
Stomach	320	HIF1AN	ENSG00000166135.13	10	0.00053239	0.00851824	16	0.0283815	Yes	No
Stomach	320	SLF2	ENSG00000119906.11	10	0.000520105	0.00728147	14	0.0270657	Yes	No
Stomach	320	MRPL43	ENSG00000055950.16	10	0.00951137	0.133159	14	0.140955	No	No
Stomach	320	SEMA4G	ENSG00000095539.15	10	8.39929e-05	0.0011759	14	0.0179173	Yes	No
Stomach	320	TWNK	ENSG00000107815.7	10	0.00076264	0.010677	14	0.0308133	Yes	No
Stomach	320	LZTS2	ENSG00000107816.17	10	0.00449405	0.0629168	14	0.077553	No	No
Stomach	320	PDZD7	ENSG00000186862.17	10	0.00119667	0.0167534	14	0.0370894	Yes	No
Stomach	320	SFXN3	ENSG00000107819.13	10	0.0114282	0.159995	14	0.166239	No	No
Stomach	320	RP11-108L7.15	ENSG00000273162.1	10	0.000313043	0.00406955	13	0.0232975	Yes	No
Stomach	320	KAZALD1	ENSG00000107821.14	10	0.00161531	0.020999	13	0.0410167	Yes	No
Stomach	320	BTRC	ENSG00000166167.17	10	6.06219e-05	0.000848706	14	0.0169597	Yes	No
Stomach	320	DPCD	ENSG00000166171.12	10	0.0100417	0.130543	13	0.138455	No	No
Stomach	320	POLL	ENSG00000166169.16	10	0.00687122	0.0893259	13	0.100776	No	No
Stomach	320	FBXW4	ENSG00000107829.13	10	0.00187489	0.0243736	13	0.0440597	Yes	No
Stomach	320	NPM3	ENSG00000107833.10	10	0.000254687	0.00305625	12	0.0218388	Yes	No
Stomach	320	MGEA5	ENSG00000198408.13	10	0.0083374	0.108386	13	0.118118	No	No
Stomach	320	KCNIP2	ENSG00000120049.18	10	0.000226658	0.00294655	13	0.0215975	Yes	No
Stomach	320	C10orf76	ENSG00000120029.12	10	0.000867578	0.0121461	14	0.0325507	Yes	No
Stomach	320	HPS6	ENSG00000166189.7	10	0.000545005	0.00708506	13	0.0268012	Yes	No
Stomach	320	LDB1	ENSG00000198728.10	10	0.000318743	0.00414365	13	0.0234108	Yes	No
Stomach	320	PPRC1	ENSG00000148840.10	10	0.00658966	0.0856656	13	0.0973556	No	No
Stomach	320	NOLC1	ENSG00000166197.16	10	0.000623786	0.00810921	13	0.0279514	Yes	No
Stomach	320	ELOVL3	ENSG00000119915.4	10	0.0150368	0.180441	12	0.185818	No	No
Stomach	320	GBF1	ENSG00000107862.4	10	0.0138204	0.179666	13	0.185114	No	No
Stomach	320	NFKB2	ENSG00000077150.18	10	0.00100372	0.0110409	11	0.031165	Yes	No
Stomach	320	PSD	ENSG00000059915.16	10	0.00154873	0.0170361	11	0.0373589	Yes	No
Stomach	320	FBXL15	ENSG00000107872.12	10	0.00456788	0.0502467	11	0.0661806	No	No
Stomach	320	CUEDC2	ENSG00000107874.10	10	0.00210446	0.0231491	11	0.042984	Yes	No
Stomach	320	C10orf95	ENSG00000120055.7	10	0.0015956	0.0175516	11	0.0377543	Yes	No
Stomach	320	MFSD13A	ENSG00000138111.14	10	0.0109365	0.120302	11	0.128955	No	No
Stomach	320	ACTR1A	ENSG00000138107.12	10	0.00125804	0.0150965	12	0.0355558	Yes	No
Stomach	320	SUFU	ENSG00000107882.11	10	0.000888617	0.0106634	12	0.0308008	Yes	No
Stomach	320	RP11-47A8.5	ENSG00000272933.1	10	0.000295832	0.00354998	12	0.0225829	Yes	No
Stomach	320	TRIM8	ENSG00000171206.13	10	0.00678063	0.0813675	12	0.0934731	No	No
Stomach	320	ARL3	ENSG00000138175.8	10	0.00202706	0.0243247	12	0.0440366	Yes	No
Stomach	320	SFXN2	ENSG00000156398.12	10	0.0119735	0.143682	12	0.150789	No	No
Stomach	320	WBP1L	ENSG00000166272.16	10	0.00304878	0.0396341	13	0.0573237	No	No
Stomach	320	CYP17A1	ENSG00000148795.6	10	0.00972352	0.126406	13	0.134655	No	No
Stomach	320	BORCS7	ENSG00000166275.15	10	0.0142855	0.185711	13	0.190938	No	No
Stomach	320	AS3MT	ENSG00000214435.7	10	0.00504783	0.0656217	13	0.0797193	No	No
Stomach	320	CNNM2	ENSG00000148842.17	10	0.000828843	0.0116038	14	0.0318617	Yes	No
Stomach	320	NT5C2	ENSG00000076685.18	10	0.00110527	0.0154738	14	0.0358167	Yes	No
Stomach	320	INA	ENSG00000148798.10	10	0.0026028	0.0364391	14	0.0546211	No	No
Stomach	320	PCGF6	ENSG00000156374.14	10	0.000690494	0.00966692	14	0.0296778	Yes	No
Stomach	320	TAF5	ENSG00000148835.10	10	0.00196258	0.0274761	14	0.0468488	Yes	No
Stomach	320	USMG5	ENSG00000173915.14	10	0.00226635	0.0317289	14	0.0505077	No	No
Stomach	320	PDCD11	ENSG00000148843.13	10	0.00572599	0.0801638	14	0.0924002	No	No
Stomach	320	CALHM2	ENSG00000138172.10	10	0.00261248	0.0365748	14	0.0547449	No	No
Stomach	320	NEURL1	ENSG00000107954.10	10	0.00251045	0.0376567	15	0.0557514	No	No
Stomach	320	SH3PXD2A	ENSG00000107957.16	10	0.00644589	0.103134	16	0.113255	No	No
Stomach	320	STN1	ENSG00000107960.10	10	0.000429243	0.00643864	15	0.0261182	Yes	No
Stomach	320	SLK	ENSG00000065613.13	10	0.000993096	0.0158895	16	0.0361626	Yes	No
Stomach	320	COL17A1	ENSG00000065618.18	10	0.00062784	0.0100454	16	0.0300389	Yes	No
Stomach	320	SFR1	ENSG00000156384.14	10	0.000338244	0.0054119	16	0.0249704	Yes	No
Stomach	320	CFAP43	ENSG00000197748.12	10	0.00572667	0.0973534	17	0.108022	No	No
Stomach	320	GSTO1	ENSG00000148834.12	10	0.000383346	0.00613353	16	0.0257775	Yes	No
Stomach	320	GSTO2	ENSG00000065621.14	10	0.000615739	0.00985182	16	0.0298528	Yes	No
Stomach	320	ITPRIP	ENSG00000148841.15	10	0.000132021	0.00224435	17	0.0204495	Yes	No
Stomach	320	RP11-127L20.3	ENSG00000228261.1	10	0.000597204	0.0101525	17	0.0301637	Yes	No
Stomach	320	CFAP58	ENSG00000120051.14	10	0.00155791	0.0264845	17	0.0459572	Yes	No
Stomach	320	SORCS3	ENSG00000156395.12	10	0.000668558	0.0153768	23	0.0357552	Yes	No
Stomach	320	SORCS1	ENSG00000108018.15	10	0.00071621	0.0179053	25	0.038064	Yes	No
Stomach	320	XPNPEP1	ENSG00000108039.17	10	0.000667371	0.0113453	17	0.0315712	Yes	No
Stomach	320	ADD3	ENSG00000148700.14	10	0.00250074	0.0425127	17	0.0597558	No	No
Stomach	320	MXI1	ENSG00000119950.20	10	0.000490545	0.00833927	17	0.028177	Yes	No
Stomach	320	SMNDC1	ENSG00000119953.12	10	0.00417847	0.0668555	16	0.0807695	No	No
Stomach	320	DUSP5	ENSG00000138166.5	10	0.00400974	0.0681657	17	0.0818851	No	No
Stomach	320	SMC3	ENSG00000108055.9	10	0.0060217	0.108391	18	0.118118	No	No
Stomach	320	RBM20	ENSG00000203867.7	10	0.000618925	0.0123785	20	0.0328073	Yes	No
Stomach	320	RP11-313D6.3	ENSG00000232470.1	10	0.000949994	0.0161499	17	0.0364677	Yes	No
Stomach	320	PDCD4	ENSG00000150593.17	10	0.00023121	0.00393057	17	0.0230624	Yes	No
Stomach	320	BBIP1	ENSG00000214413.7	10	0.00976789	0.166054	17	0.171958	No	No
Stomach	320	SHOC2	ENSG00000108061.11	10	0.000864916	0.0155685	18	0.0358668	Yes	No
Stomach	320	ADRA2A	ENSG00000150594.6	10	0.00286928	0.051647	18	0.0673976	No	No
Stomach	320	GPAM	ENSG00000119927.13	10	2.2647e-05	0.000384999	17	0.0146627	Yes	No
Stomach	320	ACSL5	ENSG00000197142.10	10	0.000296513	0.00474421	16	0.0240913	Yes	No
Stomach	320	ZDHHC6	ENSG00000023041.11	10	0.0026833	0.0429328	16	0.0601441	No	No
Stomach	320	VTI1A	ENSG00000151532.13	10	0.000549237	0.0109847	20	0.0311102	Yes	No
Stomach	320	TCF7L2	ENSG00000148737.16	10	0.000634198	0.0107814	17	0.0309278	Yes	No
Stomach	320	HABP2	ENSG00000148702.14	10	0.00222975	0.0379057	17	0.0559613	No	No
Stomach	320	NRAP	ENSG00000197893.13	10	0.000959701	0.0172746	18	0.0375706	Yes	No
Stomach	320	CASP7	ENSG00000165806.19	10	0.00605988	0.109078	18	0.118708	No	No
Stomach	320	PLEKHS1	ENSG00000148735.14	10	0.000107479	0.00193462	18	0.019934	Yes	No
Stomach	320	DCLRE1A	ENSG00000198924.7	10	0.000102556	0.001846	18	0.0198305	Yes	No
Stomach	320	NHLRC2	ENSG00000196865.4	10	0.000971458	0.0174862	18	0.0377077	Yes	No
Stomach	320	ADRB1	ENSG00000043591.5	10	0.000620814	0.0105538	17	0.0306445	Yes	No
Stomach	320	CCDC186	ENSG00000165813.18	10	3.92118e-05	0.000666601	17	0.0164798	Yes	No
Stomach	320	TDRD1	ENSG00000095627.9	10	0.00343662	0.0584225	17	0.0735427	No	No
Stomach	320	VWA2	ENSG00000165816.12	10	0.00566254	0.0962631	17	0.107057	No	No
Stomach	320	AFAP1L2	ENSG00000169129.14	10	0.00102943	0.0185298	18	0.0386825	Yes	No
Stomach	320	ABLIM1	ENSG00000099204.18	10	0.000634513	0.0120558	19	0.0324108	Yes	No
Stomach	320	FAM160B1	ENSG00000151553.14	10	0.00146854	0.0234966	16	0.0432975	Yes	No
Stomach	320	TRUB1	ENSG00000165832.5	10	0.000173094	0.0027695	16	0.0210807	Yes	No
Stomach	320	ATRNL1	ENSG00000107518.16	10	1.24619e-05	0.000286624	23	0.01422	Yes	No
Stomach	320	GFRA1	ENSG00000151892.14	10	0.00120424	0.0192678	16	0.0393823	Yes	No
Stomach	320	PNLIPRP3	ENSG00000203837.4	10	0.00291187	0.0495018	17	0.0655802	No	No
Stomach	320	PNLIP	ENSG00000175535.6	10	0.000266653	0.00426645	16	0.0235609	Yes	No
Stomach	320	PNLIPRP1	ENSG00000187021.14	10	0.00113187	0.0181099	16	0.0382412	Yes	No
Stomach	320	C10orf82	ENSG00000165863.16	10	0.00129588	0.0207341	16	0.0407096	Yes	No
Stomach	320	HSPA12A	ENSG00000165868.13	10	4.45379e-05	0.000801683	18	0.0167784	Yes	No
Stomach	320	ENO4	ENSG00000188316.13	10	0.000895146	0.0152175	17	0.0356232	Yes	No
Stomach	320	SHTN1	ENSG00000187164.19	10	0.000121204	0.00218167	18	0.0202961	Yes	No
Stomach	320	SLC18A2	ENSG00000165646.11	10	0.000969367	0.0155099	16	0.0358193	Yes	No
Stomach	320	PDZD8	ENSG00000165650.11	10	0.000633336	0.0101334	16	0.0301273	Yes	No
Stomach	320	EMX2	ENSG00000170370.11	10	0.00032718	0.0049077	15	0.0243247	Yes	No
Stomach	320	RAB11FIP2	ENSG00000107560.10	10	0.000282817	0.0050907	18	0.0245085	Yes	No
Stomach	320	FAM204A	ENSG00000165669.13	10	0.000183311	0.00348292	19	0.0224705	Yes	No
Stomach	320	PRLHR	ENSG00000119973.5	10	0.00597642	0.107576	18	0.117386	No	No
Stomach	320	CACUL1	ENSG00000151893.14	10	4.66708e-06	8.86746e-05	19	0.0122273	Yes	No
Stomach	320	NANOS1	ENSG00000188613.6	10	0.00121531	0.0218757	18	0.0418393	Yes	No
Stomach	320	EIF3A	ENSG00000107581.12	10	0.00315501	0.0599452	19	0.0748618	No	No
Stomach	320	FAM45A	ENSG00000119979.16	10	0.00162199	0.0308179	19	0.0497269	Yes	No
Stomach	320	SFXN4	ENSG00000183605.16	10	0.000341597	0.00649034	19	0.0261584	Yes	No
Stomach	320	PRDX3	ENSG00000165672.6	10	0.00465917	0.0931834	20	0.104251	No	No
Stomach	320	GRK5	ENSG00000198873.11	10	2.30293e-05	0.000506645	22	0.0154756	Yes	No
Stomach	320	RGS10	ENSG00000148908.14	10	0.000950214	0.0190043	20	0.0391426	Yes	No
Stomach	320	TIAL1	ENSG00000151923.17	10	0.000342058	0.00684116	20	0.0264916	Yes	No
Stomach	320	BAG3	ENSG00000151929.9	10	0.00182229	0.0364459	20	0.0546248	No	No
Stomach	320	INPP5F	ENSG00000198825.12	10	0.00177345	0.0372425	21	0.0553341	No	No
Stomach	320	MCMBP	ENSG00000197771.12	10	0.00113544	0.0238443	21	0.0435529	Yes	No
Stomach	320	SEC23IP	ENSG00000107651.12	10	2.74214e-05	0.00057585	21	0.0160798	Yes	No
Stomach	320	PLPP4	ENSG00000203805.10	10	0.000770392	0.0161782	21	0.0364949	Yes	No
Stomach	320	LINC01561	ENSG00000177234.7	10	0.000474558	0.00949116	20	0.0294254	Yes	No
Stomach	320	WDR11	ENSG00000120008.15	10	0.000292988	0.00644575	22	0.0261182	Yes	No
Stomach	320	RP11-95I16.6	ENSG00000278484.1	10	0.000974927	0.0204735	21	0.0404853	Yes	No
Stomach	320	FGFR2	ENSG00000066468.22	10	0.000830608	0.0199346	24	0.0399877	Yes	No
Stomach	320	ATE1	ENSG00000107669.17	10	0.000354413	0.00815149	23	0.0279902	Yes	No
Stomach	320	NSMCE4A	ENSG00000107672.14	10	0.00511504	0.107416	21	0.117262	No	No
Stomach	320	TACC2	ENSG00000138162.18	10	0.00112893	0.0259653	23	0.0455368	Yes	No
Stomach	320	BTBD16	ENSG00000138152.8	10	0.00175839	0.0369261	21	0.0550927	No	No
Stomach	320	PLEKHA1	ENSG00000107679.14	10	0.000656851	0.0137939	21	0.0342441	Yes	No
Stomach	320	ARMS2	ENSG00000254636.1	10	0.000405871	0.0085233	21	0.0283878	Yes	No
Stomach	320	HTRA1	ENSG00000166033.11	10	0.00126383	0.0278043	22	0.0471233	Yes	No
Stomach	320	DMBT1	ENSG00000187908.16	10	0.000115384	0.00265383	23	0.0209309	Yes	No
Stomach	320	CUZD1	ENSG00000138161.13	10	5.30954e-05	0.00122119	23	0.0179663	Yes	No
Stomach	320	FAM24B	ENSG00000213185.6	10	0.000220591	0.00507359	23	0.0245085	Yes	No
Stomach	320	C10orf88	ENSG00000119965.12	10	0.00391671	0.0900843	23	0.10146	No	No
Stomach	320	PSTK	ENSG00000179988.13	10	0.000922912	0.021227	23	0.0412245	Yes	No
Stomach	320	IKZF5	ENSG00000095574.11	10	0.0028957	0.0666012	23	0.0805326	No	No
Stomach	320	ACADSB	ENSG00000196177.12	10	0.000378671	0.00870944	23	0.0285101	Yes	No
Stomach	320	BUB3	ENSG00000154473.17	10	0.00265816	0.0584795	22	0.0735939	No	No
Stomach	320	RP11-282I1.1	ENSG00000230131.5	10	0.000882557	0.0220639	25	0.0420234	Yes	No
Stomach	320	GPR26	ENSG00000154478.3	10	0.000354825	0.00851579	24	0.0283786	Yes	No
Stomach	320	CPXM2	ENSG00000121898.12	10	0.000444885	0.0111221	25	0.0312861	Yes	No
Stomach	320	CHST15	ENSG00000182022.17	10	0.00173034	0.0432585	25	0.0603962	No	No
Stomach	320	OAT	ENSG00000065154.11	10	0.000964119	0.0231389	24	0.0429776	Yes	No
Stomach	320	LHPP	ENSG00000107902.13	10	0.000132616	0.00331539	25	0.0222813	Yes	No
Stomach	320	FAM53B	ENSG00000189319.13	10	0.000226869	0.005218	23	0.0246265	Yes	No
Stomach	320	METTL10	ENSG00000203791.14	10	0.000789411	0.017367	22	0.0376184	Yes	No
Stomach	320	FAM175B	ENSG00000165660.7	10	0.00119794	0.0263548	22	0.0458638	Yes	No
Stomach	320	ZRANB1	ENSG00000019995.6	10	0.000319715	0.00671402	21	0.0263998	Yes	No
Stomach	320	CTBP2	ENSG00000175029.16	10	0.000118477	0.00272498	23	0.020991	Yes	No
Stomach	320	RP11-151A10.3	ENSG00000282787.1	10	0.000843843	0.0177207	21	0.0378928	Yes	No
Stomach	320	FLJ37035	ENSG00000224023.10	10	0.00501243	0.100249	20	0.11064	No	No
Stomach	320	EDRF1	ENSG00000107938.17	10	0.000459081	0.00918162	20	0.0290361	Yes	No
Stomach	320	MMP21	ENSG00000154485.4	10	0.00346719	0.0693437	20	0.0829117	No	No
Stomach	320	UROS	ENSG00000188690.12	10	0.000102368	0.00204736	20	0.0201146	Yes	No
Stomach	320	BCCIP	ENSG00000107949.16	10	5.7725e-05	0.00121223	21	0.0179326	Yes	No
Stomach	320	DHX32	ENSG00000089876.11	10	0.000131259	0.00275643	21	0.0210561	Yes	No
Stomach	320	FANK1	ENSG00000203780.10	10	0.00324904	0.0714788	22	0.0847428	No	No
Stomach	320	ADAM12	ENSG00000148848.14	10	0.000109037	0.00283496	26	0.0212997	Yes	No
Stomach	320	DOCK1	ENSG00000150760.12	10	0.00269445	0.0916112	34	0.102864	No	No
Stomach	320	FAM196A	ENSG00000188916.8	10	0.000316844	0.00887162	28	0.0286919	Yes	No
Stomach	320	FOXI2	ENSG00000186766.7	10	0.00463772	0.129856	28	0.137783	No	No
Stomach	320	CLRN3	ENSG00000180745.4	10	0.000739025	0.0199537	27	0.0400035	Yes	No
Stomach	320	PTPRE	ENSG00000132334.16	10	0.00219631	0.0658894	30	0.0799516	No	No
Stomach	320	RP11-4C20.3	ENSG00000232259.1	10	0.00043581	0.0117669	27	0.0320513	Yes	No
Stomach	320	MKI67	ENSG00000148773.13	10	0.000354934	0.00958323	27	0.029542	Yes	No
Stomach	320	MGMT	ENSG00000170430.9	10	0.00211692	0.0613908	29	0.0761222	No	No
Stomach	320	RP11-109A6.5	ENSG00000283141.1	10	0.000213562	0.00555262	26	0.0251024	Yes	No
Stomach	320	EBF3	ENSG00000108001.13	10	0.00047436	0.0132821	28	0.0336869	Yes	No
Stomach	320	LINC00959	ENSG00000237489.3	10	0.000298108	0.00834704	28	0.0281836	Yes	No
Stomach	320	GLRX3	ENSG00000108010.11	10	0.000231844	0.00649164	28	0.0261584	Yes	No
Stomach	320	PPP2R2D	ENSG00000175470.18	10	0.000553797	0.0155063	28	0.0358193	Yes	No
Stomach	320	BNIP3	ENSG00000176171.11	10	0.000108792	0.00293738	27	0.0215866	Yes	No
Stomach	320	JAKMIP3	ENSG00000188385.11	10	0.000557909	0.0150635	27	0.0355244	Yes	No
Stomach	320	DPYSL4	ENSG00000151640.12	10	0.000154015	0.00400439	26	0.0231852	Yes	No
Stomach	320	STK32C	ENSG00000165752.16	10	0.000743853	0.0193402	26	0.0394492	Yes	No
Stomach	320	LRRC27	ENSG00000148814.17	10	0.000171427	0.00428567	25	0.0235609	Yes	No
Stomach	320	PWWP2B	ENSG00000171813.13	10	0.00163061	0.0391348	24	0.0569181	No	No
Stomach	320	RP11-432J24.2	ENSG00000231705.1	10	0.000525484	0.0126116	24	0.0330179	Yes	No
Stomach	320	C10orf91	ENSG00000180066.9	10	0.00148853	0.0357247	24	0.0540019	No	No
Stomach	320	RP11-432J24.5	ENSG00000226900.1	10	0.00234335	0.0538969	23	0.0694462	No	No
Stomach	320	INPP5A	ENSG00000068383.18	10	0.00022367	0.00536808	24	0.0249344	Yes	No
Stomach	320	NKX6-2	ENSG00000148826.8	10	0.000168949	0.00337898	20	0.0223741	Yes	No
Stomach	320	CFAP46	ENSG00000171811.13	10	1.39343e-05	0.000278686	20	0.01422	Yes	No
Stomach	320	LINC01166	ENSG00000232903.2	10	0.000817074	0.0155244	19	0.0358249	Yes	No
Stomach	320	LINC01167	ENSG00000224758.1	10	0.00241467	0.0434641	18	0.0605768	No	No
Stomach	320	ADGRA1	ENSG00000197177.15	10	0.00206493	0.0351038	17	0.0534695	No	No
Stomach	320	KNDC1	ENSG00000171798.17	10	0.00263432	0.0395148	15	0.0572361	No	No
Stomach	320	VENTX	ENSG00000151650.7	10	0.00145447	0.0203626	14	0.0404014	Yes	No
Stomach	320	ADAM8	ENSG00000151651.15	10	0.00233075	0.0326305	14	0.0512349	No	No
Stomach	320	TUBGCP2	ENSG00000130640.13	10	0.000527716	0.0068603	13	0.0265033	Yes	No
Stomach	320	ZNF511	ENSG00000198546.14	10	0.000645503	0.00839154	13	0.0282527	Yes	No
Stomach	320	CALY	ENSG00000130643.8	10	0.0030938	0.0402194	13	0.0577935	No	No
Stomach	320	PRAP1	ENSG00000165828.14	10	0.00138189	0.0165827	12	0.0368966	Yes	No
Stomach	320	FUOM	ENSG00000148803.11	10	0.00110665	0.0132798	12	0.033686	Yes	No
Stomach	320	ECHS1	ENSG00000127884.4	10	0.000264166	0.00317	12	0.0220169	Yes	No
Stomach	320	PAOX	ENSG00000148832.15	10	0.000794326	0.00953191	12	0.0294711	Yes	No
Stomach	320	MTG1	ENSG00000148824.18	10	0.000170339	0.00204407	12	0.0201146	Yes	No
Stomach	320	SPRN	ENSG00000203772.7	10	0.0009589	0.0115068	12	0.0317426	Yes	No
Stomach	320	SCART1	ENSG00000214279.13	10	0.00209615	0.0230577	11	0.0429132	Yes	No
Stomach	320	CYP2E1	ENSG00000130649.9	10	0.012881	0.141691	11	0.148917	No	No
Stomach	320	SYCE1	ENSG00000171772.15	10	0.00515865	0.0515865	10	0.0673333	No	No
Stomach	320	LINC01001	ENSG00000230724.9	11	0.00170286	0.0204344	12	0.0404552	Yes	No
Stomach	320	BET1L	ENSG00000177951.17	11	0.00662312	0.0861006	13	0.097748	No	No
Stomach	320	RIC8A	ENSG00000177963.14	11	0.00723274	0.0940257	13	0.105069	No	No
Stomach	320	SIRT3	ENSG00000142082.14	11	0.00568203	0.0738664	13	0.0869711	No	No
Stomach	320	PSMD13	ENSG00000185627.17	11	0.000255299	0.00331888	13	0.0222813	Yes	No
Stomach	320	NLRP6	ENSG00000174885.12	11	0.00585783	0.0820096	14	0.0940693	No	No
Stomach	320	PGGHG	ENSG00000142102.15	11	0.000364929	0.00510901	14	0.0245418	Yes	No
Stomach	320	IFITM2	ENSG00000185201.16	11	0.00110242	0.0154338	14	0.0358117	Yes	No
Stomach	320	IFITM1	ENSG00000185885.15	11	0.000123681	0.00173153	14	0.0194981	Yes	No
Stomach	320	IFITM3	ENSG00000142089.15	11	0.000711399	0.00995958	14	0.0299447	Yes	No
Stomach	320	RP11-326C3.13	ENSG00000270030.1	11	0.000612592	0.00857629	14	0.0284061	Yes	No
Stomach	320	RP11-326C3.12	ENSG00000255328.1	11	5.44202e-05	0.000761883	14	0.0165379	Yes	No
Stomach	320	RP11-326C3.15	ENSG00000270972.1	11	0.0026156	0.0366185	14	0.0547713	No	No
Stomach	320	B4GALNT4	ENSG00000182272.11	11	0.00114045	0.0171067	15	0.0374017	Yes	No
Stomach	320	PKP3	ENSG00000184363.9	11	0.000871236	0.0130685	15	0.0335191	Yes	No
Stomach	320	SIGIRR	ENSG00000185187.12	11	0.000439284	0.00702854	16	0.0267057	Yes	No
Stomach	320	ANO9	ENSG00000185101.12	11	0.00299564	0.0479302	16	0.0643461	No	No
Stomach	320	PTDSS2	ENSG00000174915.11	11	0.00119693	0.0191508	16	0.0392719	Yes	No
Stomach	320	RNH1	ENSG00000023191.16	11	0.00260149	0.0442252	17	0.0611821	No	No
Stomach	320	HRAS	ENSG00000174775.16	11	9.64745e-05	0.00164007	17	0.0191398	Yes	No
Stomach	320	LRRC56	ENSG00000161328.10	11	0.000107186	0.00182216	17	0.0198117	Yes	No
Stomach	320	LMNTD2	ENSG00000185522.8	11	0.00652154	0.110866	17	0.120334	No	No
Stomach	320	RASSF7	ENSG00000099849.14	11	0.000255522	0.00434388	17	0.0236601	Yes	No
Stomach	320	MIR210HG	ENSG00000247095.2	11	0.000717527	0.012198	17	0.0326278	Yes	No
Stomach	320	PHRF1	ENSG00000070047.11	11	0.000307496	0.00553493	18	0.0251024	Yes	No
Stomach	320	IRF7	ENSG00000185507.19	11	0.000489516	0.00881129	18	0.0286255	Yes	No
Stomach	320	CDHR5	ENSG00000099834.18	11	0.00150015	0.0270026	18	0.0463977	Yes	No
Stomach	320	SCT	ENSG00000070031.3	11	0.000438894	0.00790009	18	0.0277485	Yes	No
Stomach	320	DRD4	ENSG00000069696.6	11	0.00044312	0.00841928	19	0.0282834	Yes	No
Stomach	320	DEAF1	ENSG00000177030.16	11	0.000101823	0.00203646	20	0.0201085	Yes	No
Stomach	320	EPS8L2	ENSG00000177106.14	11	0.0002327	0.004654	20	0.0239936	Yes	No
Stomach	320	TMEM80	ENSG00000177042.14	11	0.00176434	0.0352867	20	0.0536067	No	No
Stomach	320	TALDO1	ENSG00000177156.10	11	0.000388073	0.00814953	21	0.0279902	Yes	No
Stomach	320	PDDC1	ENSG00000177225.16	11	0.00016135	0.00338836	21	0.0223887	Yes	No
Stomach	320	AP006621.5	ENSG00000255284.1	11	0.00025024	0.00525505	21	0.02473	Yes	No
Stomach	320	AP006621.6	ENSG00000255142.1	11	0.0026529	0.0557109	21	0.0711055	No	No
Stomach	320	CEND1	ENSG00000184524.5	11	0.000232337	0.00487908	21	0.024288	Yes	No
Stomach	320	SLC25A22	ENSG00000177542.10	11	0.000502606	0.0105547	21	0.0306445	Yes	No
Stomach	320	PANO1	ENSG00000274897.2	11	0.000433594	0.00910548	21	0.0289425	Yes	No
Stomach	320	PIDD1	ENSG00000177595.17	11	9.20047e-05	0.0019321	21	0.019934	Yes	No
Stomach	320	RPLP2	ENSG00000177600.8	11	2.20244e-05	0.000462512	21	0.0149634	Yes	No
Stomach	320	PNPLA2	ENSG00000177666.16	11	0.00481617	0.10114	21	0.111446	No	No
Stomach	320	CRACR2B	ENSG00000177685.16	11	0.00287396	0.0603531	21	0.0752298	No	No
Stomach	320	CD151	ENSG00000177697.17	11	0.000440033	0.00924068	21	0.0290909	Yes	No
Stomach	320	POLR2L	ENSG00000177700.5	11	4.19817e-05	0.000881616	21	0.0170483	Yes	No
Stomach	320	TSPAN4	ENSG00000214063.10	11	0.00104965	0.0230923	22	0.0429444	Yes	No
Stomach	320	CHID1	ENSG00000177830.17	11	0.00224835	0.0494636	22	0.0655603	No	No
Stomach	320	AP2A2	ENSG00000183020.13	11	0.00206327	0.0453919	22	0.0622118	No	No
Stomach	320	MUC6	ENSG00000184956.15	11	0.000119444	0.00262777	22	0.0208636	Yes	No
Stomach	320	RP13-870H17.3	ENSG00000254872.3	11	0.000924849	0.0212715	23	0.0412664	Yes	No
Stomach	320	MUC5AC	ENSG00000215182.8	11	8.94091e-05	0.00214582	24	0.0202961	Yes	No
Stomach	320	MUC5B	ENSG00000117983.17	11	0.013388	0.334699	25	0.336855	No	No
Stomach	320	TOLLIP	ENSG00000078902.15	11	0.000258701	0.00620883	24	0.0258931	Yes	No
Stomach	320	BRSK2	ENSG00000174672.15	11	0.000337349	0.00809639	24	0.0279262	Yes	No
Stomach	320	MOB2	ENSG00000182208.13	11	0.00337721	0.081053	24	0.0931801	No	No
Stomach	320	DUSP8	ENSG00000184545.10	11	0.000580948	0.0139427	24	0.0344023	Yes	No
Stomach	320	KRTAP5-1	ENSG00000205869.2	11	0.00420459	0.0967055	23	0.107409	No	No
Stomach	320	IFITM10	ENSG00000244242.1	11	0.000962115	0.0221287	23	0.0420487	Yes	No
Stomach	320	CTSD	ENSG00000117984.13	11	1.86591e-05	0.00042916	23	0.0147249	Yes	No
Stomach	320	SYT8	ENSG00000149043.16	11	1.13899e-05	0.000261968	23	0.01422	Yes	No
Stomach	320	TNNI2	ENSG00000130598.15	11	0.000178677	0.00410957	23	0.0233081	Yes	No
Stomach	320	LSP1	ENSG00000130592.15	11	9.51777e-05	0.00218909	23	0.0202961	Yes	No
Stomach	320	PRR33	ENSG00000283787.1	11	5.08467e-05	0.00116947	23	0.0179106	Yes	No
Stomach	320	TNNT3	ENSG00000130595.17	11	0.00264306	0.0607903	23	0.0755775	No	No
Stomach	320	MRPL23	ENSG00000214026.10	11	0.0024344	0.0559911	23	0.0713597	No	No
Stomach	320	IGF2	ENSG00000167244.18	11	0.000782524	0.0179981	23	0.0381338	Yes	No
Stomach	320	INS	ENSG00000254647.6	11	0.000674899	0.0155227	23	0.0358249	Yes	No
Stomach	320	TH	ENSG00000180176.14	11	0.00536724	0.123447	23	0.131878	No	No
Stomach	320	ASCL2	ENSG00000183734.4	11	0.000374397	0.00861112	23	0.0284379	Yes	No
Stomach	320	C11orf21	ENSG00000110665.11	11	0.00488837	0.112433	23	0.121777	No	No
Stomach	320	TSPAN32	ENSG00000064201.15	11	0.000683205	0.0157137	23	0.0360121	Yes	No
Stomach	320	CD81	ENSG00000110651.11	11	0.000189718	0.00436351	23	0.023698	Yes	No
Stomach	320	TSSC4	ENSG00000184281.14	11	0.00011968	0.00275263	23	0.0210524	Yes	No
Stomach	320	TRPM5	ENSG00000070985.13	11	0.00096143	0.0221129	23	0.0420478	Yes	No
Stomach	320	KCNQ1	ENSG00000053918.15	11	2.72809e-05	0.000791147	29	0.0166848	Yes	No
Stomach	320	CDKN1C	ENSG00000129757.12	11	0.000545487	0.0130917	24	0.0335305	Yes	No
Stomach	320	SLC22A18AS	ENSG00000254827.5	11	0.00154064	0.0369753	24	0.0551286	No	No
Stomach	320	SLC22A18	ENSG00000110628.13	11	2.00833e-06	4.81999e-05	24	0.0108536	Yes	No
Stomach	320	PHLDA2	ENSG00000181649.5	11	0.000266241	0.00638978	24	0.0261043	Yes	No
Stomach	320	NAP1L4	ENSG00000205531.12	11	0.000114262	0.00274228	24	0.0210347	Yes	No
Stomach	320	CARS	ENSG00000110619.17	11	0.000107697	0.00258474	24	0.0208181	Yes	No
Stomach	320	OSBPL5	ENSG00000021762.19	11	0.001769	0.0442251	25	0.0611821	No	No
Stomach	320	ZNF195	ENSG00000005801.16	11	0.000106939	0.00267348	25	0.0209359	Yes	No
Stomach	320	ART5	ENSG00000167311.13	11	0.00149264	0.0388088	26	0.0566313	No	No
Stomach	320	CHRNA10	ENSG00000129749.3	11	0.000407854	0.0110121	27	0.0311386	Yes	No
Stomach	320	NUP98	ENSG00000110713.15	11	0.00227647	0.0660176	29	0.0800588	No	No
Stomach	320	PGAP2	ENSG00000148985.19	11	0.000950056	0.0266016	28	0.0460509	Yes	No
Stomach	320	RHOG	ENSG00000177105.9	11	0.00164439	0.0460429	28	0.0627832	No	No
Stomach	320	STIM1	ENSG00000167323.11	11	0.00481343	0.15403	32	0.160589	No	No
Stomach	320	RRM1	ENSG00000167325.14	11	0.000894732	0.026842	30	0.0462845	Yes	No
Stomach	320	RP11-23F23.2	ENSG00000254480.1	11	0.00465114	0.134883	29	0.142579	No	No
Stomach	320	TRIM21	ENSG00000132109.9	11	0.000652839	0.020238	31	0.0402935	Yes	No
Stomach	320	TRIM68	ENSG00000167333.12	11	0.00504306	0.156335	31	0.162746	No	No
Stomach	320	OR51E1	ENSG00000180785.8	11	0.000506003	0.0156861	31	0.0359886	Yes	No
Stomach	320	OR51E2	ENSG00000167332.7	11	0.00037168	0.0118938	32	0.0322083	Yes	No
Stomach	320	HBB	ENSG00000244734.3	11	0.00147447	0.0501319	34	0.0660924	No	No
Stomach	320	HBD	ENSG00000223609.7	11	0.000166365	0.0056564	34	0.025144	Yes	No
Stomach	320	HBG2	ENSG00000196565.13	11	0.00116353	0.0430505	37	0.060201	No	No
Stomach	320	HBE1	ENSG00000213931.5	11	0.000318226	0.0108197	34	0.0309699	Yes	No
Stomach	320	UBQLNL	ENSG00000175518.6	11	0.000115681	0.0037018	32	0.0228324	Yes	No
Stomach	320	TRIM6	ENSG00000121236.20	11	0.0092888	0.287953	31	0.290637	No	No
Stomach	320	TRIM34	ENSG00000258659.6	11	0.000599009	0.0185693	31	0.0387212	Yes	No
Stomach	320	TRIM5	ENSG00000132256.18	11	0.00122734	0.0429568	35	0.0601452	No	No
Stomach	320	TRIM22	ENSG00000132274.15	11	0.000703744	0.0218161	31	0.0417832	Yes	No
Stomach	320	OR52N4	ENSG00000181074.3	11	0.000339419	0.0101826	30	0.0302082	Yes	No
Stomach	320	RP11-290F24.6	ENSG00000267940.1	11	0.000674219	0.0195523	29	0.0396379	Yes	No
Stomach	320	C11orf42	ENSG00000180878.2	11	0.00147136	0.0426696	29	0.0599014	No	No
Stomach	320	FAM160A2	ENSG00000051009.10	11	2.26927e-05	0.000658087	29	0.0164639	Yes	No
Stomach	320	CNGA4	ENSG00000132259.12	11	0.00319582	0.0926788	29	0.10379	No	No
Stomach	320	CCKBR	ENSG00000110148.9	11	0.000153615	0.00445484	29	0.0237554	Yes	No
Stomach	320	PRKCDBP	ENSG00000170955.9	11	0.000879667	0.0246307	28	0.0443038	Yes	No
Stomach	320	RP11-304C12.5	ENSG00000282556.1	11	0.000738768	0.0206855	28	0.0407007	Yes	No
Stomach	320	SMPD1	ENSG00000166311.9	11	0.000600739	0.01622	27	0.0365386	Yes	No
Stomach	320	APBB1	ENSG00000166313.18	11	0.000212917	0.00574875	27	0.025282	Yes	No
Stomach	320	HPX	ENSG00000110169.10	11	0.00237701	0.0641792	27	0.0785286	No	No
Stomach	320	TRIM3	ENSG00000110171.19	11	0.000313499	0.00846447	27	0.0283337	Yes	No
Stomach	320	ARFIP2	ENSG00000132254.12	11	0.000187221	0.00505496	27	0.0244873	Yes	No
Stomach	320	TIMM10B	ENSG00000132286.11	11	0.00032265	0.00838891	26	0.0282491	Yes	No
Stomach	320	DNHD1	ENSG00000179532.12	11	0.000161387	0.00451883	28	0.0238211	Yes	No
Stomach	320	RRP8	ENSG00000132275.10	11	0.00102205	0.0265733	26	0.0460447	Yes	No
Stomach	320	ILK	ENSG00000166333.13	11	0.00766452	0.199278	26	0.204063	No	No
Stomach	320	TAF10	ENSG00000166337.9	11	0.0012932	0.0336232	26	0.0521798	No	No
Stomach	320	TPP1	ENSG00000166340.15	11	0.000896348	0.023305	26	0.0431066	Yes	No
Stomach	320	DCHS1	ENSG00000166341.7	11	0.000816964	0.0212411	26	0.0412386	Yes	No
Stomach	320	MRPL17	ENSG00000158042.8	11	0.000517184	0.0134468	26	0.0338661	Yes	No
Stomach	320	ZNF215	ENSG00000149054.15	11	5.89162e-06	0.000153182	26	0.0124737	Yes	No
Stomach	320	ZNF214	ENSG00000149050.9	11	0.00143239	0.0358098	25	0.054041	No	No
Stomach	320	SYT9	ENSG00000170743.16	11	0.000140066	0.00392186	28	0.0230401	Yes	No
Stomach	320	OLFML1	ENSG00000183801.7	11	1.85239e-06	4.81622e-05	26	0.0108536	Yes	No
Stomach	320	PPFIBP2	ENSG00000166387.11	11	0.000858105	0.0231688	27	0.0429942	Yes	No
Stomach	320	CYB5R2	ENSG00000166394.14	11	0.000991112	0.02676	27	0.0462167	Yes	No
Stomach	320	OVCH2	ENSG00000183378.11	11	0.00959692	0.259117	27	0.262298	No	No
Stomach	320	EIF3F	ENSG00000175390.13	11	9.61667e-05	0.002308	24	0.0205751	Yes	No
Stomach	320	TUB	ENSG00000166402.8	11	0.000185371	0.0044489	24	0.0237506	Yes	No
Stomach	320	RIC3	ENSG00000166405.14	11	0.000610987	0.0146637	24	0.0350693	Yes	No
Stomach	320	LMO1	ENSG00000166407.13	11	0.00171743	0.0412183	24	0.0586673	No	No
Stomach	320	STK33	ENSG00000130413.15	11	0.00461182	0.115296	25	0.12436	No	No
Stomach	320	TRIM66	ENSG00000166436.15	11	0.00444456	0.0977803	22	0.108362	No	No
Stomach	320	RPL27A	ENSG00000166441.12	11	0.00349375	0.0733688	21	0.0865288	No	No
Stomach	320	ST5	ENSG00000166444.18	11	0.000292673	0.00702416	24	0.0267057	Yes	No
Stomach	320	AKIP1	ENSG00000166452.11	11	0.00093161	0.0186322	20	0.0387647	Yes	No
Stomach	320	TMEM9B	ENSG00000175348.10	11	0.000153361	0.00306723	20	0.0218388	Yes	No
Stomach	320	NRIP3	ENSG00000175352.10	11	9.73577e-05	0.00194715	20	0.019934	Yes	No
Stomach	320	SCUBE2	ENSG00000175356.12	11	0.0040602	0.0852641	21	0.0969852	No	No
Stomach	320	DENND5A	ENSG00000184014.7	11	2.22384e-05	0.000489244	22	0.0152917	Yes	No
Stomach	320	TMEM41B	ENSG00000166471.10	11	0.00393353	0.0826042	21	0.0945702	No	No
Stomach	320	IPO7	ENSG00000205339.9	11	0.00456134	0.0957881	21	0.106634	No	No
Stomach	320	ZNF143	ENSG00000166478.9	11	9.23977e-05	0.00194035	21	0.019934	Yes	No
Stomach	320	WEE1	ENSG00000166483.10	11	1.08192e-05	0.000216384	20	0.013781	Yes	No
Stomach	320	SWAP70	ENSG00000133789.14	11	0.0021067	0.0442407	21	0.0611893	No	No
Stomach	320	RP11-540A21.2	ENSG00000245522.2	11	0.000306736	0.00644147	21	0.0261182	Yes	No
Stomach	320	SBF2	ENSG00000133812.15	11	0.0004334	0.0117018	27	0.0319937	Yes	No
Stomach	320	ADM	ENSG00000148926.9	11	0.00136497	0.0327593	24	0.0513711	No	No
Stomach	320	AMPD3	ENSG00000133805.15	11	0.00029739	0.00773213	26	0.0274791	Yes	No
Stomach	320	MTRNR2L8	ENSG00000255823.4	11	0.00316915	0.0792287	25	0.0915219	No	No
Stomach	320	RNF141	ENSG00000110315.6	11	0.00293012	0.073253	25	0.0864472	No	No
Stomach	320	LYVE1	ENSG00000133800.8	11	0.000350314	0.00910816	26	0.0289425	Yes	No
Stomach	320	MRVI1	ENSG00000072952.18	11	0.00108201	0.0292142	27	0.0483861	Yes	No
Stomach	320	CTR9	ENSG00000198730.7	11	0.00263063	0.0657657	25	0.0798335	No	No
Stomach	320	EIF4G2	ENSG00000110321.16	11	0.00262994	0.0683784	26	0.0820851	No	No
Stomach	320	ZBED5	ENSG00000236287.7	11	0.000953437	0.0247894	26	0.0444729	Yes	No
Stomach	320	RP11-179A10.1	ENSG00000254401.1	11	9.8436e-05	0.00255934	26	0.0207565	Yes	No
Stomach	320	GALNT18	ENSG00000110328.5	11	0.000342732	0.00993922	29	0.0299447	Yes	No
Stomach	320	CSNK2A3	ENSG00000254598.2	11	0.00462762	0.115691	25	0.124741	No	No
Stomach	320	USP47	ENSG00000170242.17	11	0.000624556	0.0156139	25	0.0359068	Yes	No
Stomach	320	DKK3	ENSG00000050165.17	11	0.00246525	0.0616312	25	0.0763307	No	No
Stomach	320	RP13-631K18.5	ENSG00000255400.1	11	0.000271854	0.00652449	24	0.0261737	Yes	No
Stomach	320	MICAL2	ENSG00000133816.13	11	0.00021724	0.00586549	27	0.0254394	Yes	No
Stomach	320	MICALCL	ENSG00000133808.4	11	0.000301144	0.00752861	25	0.0273176	Yes	No
Stomach	320	PARVA	ENSG00000197702.11	11	0.00012542	0.00301007	24	0.0217519	Yes	No
Stomach	320	RP11-51B23.3	ENSG00000254847.1	11	0.00131922	0.0290228	22	0.048198	Yes	No
Stomach	320	TEAD1	ENSG00000187079.16	11	0.00114954	0.0287384	25	0.0479192	Yes	No
Stomach	320	LINC00958	ENSG00000251381.7	11	0.000578304	0.013301	23	0.0337159	Yes	No
Stomach	320	CTC-497E21.3	ENSG00000254670.1	11	0.00756042	0.166329	22	0.172213	No	No
Stomach	320	RASSF10	ENSG00000189431.7	11	0.00015601	0.00343221	22	0.0224386	Yes	No
Stomach	320	ARNTL	ENSG00000133794.17	11	0.00154277	0.033941	22	0.052463	No	No
Stomach	320	BTBD10	ENSG00000148925.10	11	0.000118184	0.00248186	21	0.0206869	Yes	No
Stomach	320	PTH	ENSG00000152266.6	11	0.00559244	0.111849	20	0.121283	No	No
Stomach	320	FAR1	ENSG00000197601.12	11	0.000456413	0.00867184	19	0.0284814	Yes	No
Stomach	320	SPON1	ENSG00000262655.3	11	0.00142007	0.0284013	20	0.0476098	Yes	No
Stomach	320	RRAS2	ENSG00000133818.13	11	0.000721159	0.0122597	17	0.0327144	Yes	No
Stomach	320	COPB1	ENSG00000129083.12	11	0.000541713	0.00920912	17	0.0290711	Yes	No
Stomach	320	PSMA1	ENSG00000129084.17	11	0.000760372	0.0129263	17	0.0333469	Yes	No
Stomach	320	PDE3B	ENSG00000152270.8	11	0.000790256	0.0134344	17	0.0338661	Yes	No
Stomach	320	CYP2R1	ENSG00000186104.10	11	0.00017034	0.0025551	15	0.0207565	Yes	No
Stomach	320	CALCB	ENSG00000175868.13	11	1.13593e-05	0.00017039	15	0.0131993	Yes	No
Stomach	320	CALCA	ENSG00000110680.12	11	0.000770551	0.0107877	14	0.0309411	Yes	No
Stomach	320	INSC	ENSG00000188487.11	11	0.000111008	0.00155411	14	0.0189292	Yes	No
Stomach	320	SOX6	ENSG00000110693.17	11	0.000752636	0.016558	22	0.0368795	Yes	No
Stomach	320	C11orf58	ENSG00000110696.9	11	0.0123808	0.210474	17	0.214837	No	No
Stomach	320	PLEKHA7	ENSG00000166689.15	11	0.00876379	0.148984	17	0.155851	No	No
Stomach	320	RPS13	ENSG00000110700.6	11	0.00068098	0.0108957	16	0.0310525	Yes	No
Stomach	320	PIK3C2A	ENSG00000011405.13	11	0.001056	0.019008	18	0.0391426	Yes	No
Stomach	320	NUCB2	ENSG00000070081.15	11	0.000388455	0.00738064	19	0.0271928	Yes	No
Stomach	320	NCR3LG1	ENSG00000188211.8	11	0.00114675	0.0206416	18	0.0406787	Yes	No
Stomach	320	KCNJ11	ENSG00000187486.5	11	0.00893035	0.160746	18	0.166952	No	No
Stomach	320	ABCC8	ENSG00000006071.12	11	0.00165486	0.0314424	19	0.050252	No	No
Stomach	320	USH1C	ENSG00000006611.15	11	0.00196869	0.0374052	19	0.0554842	No	No
Stomach	320	KCNC1	ENSG00000129159.7	11	0.000260054	0.00546114	21	0.0250393	Yes	No
Stomach	320	SERGEF	ENSG00000129158.10	11	0.00305243	0.0671534	22	0.0810267	No	No
Stomach	320	TPH1	ENSG00000129167.9	11	0.00342194	0.0650169	19	0.0792407	No	No
Stomach	320	SAAL1	ENSG00000166788.9	11	0.00124858	0.0249716	20	0.0445767	Yes	No
Stomach	320	SAA4	ENSG00000148965.9	11	0.000959637	0.0191927	20	0.0393129	Yes	No
Stomach	320	SAA2	ENSG00000134339.8	11	0.00620585	0.124117	20	0.132507	No	No
Stomach	320	SAA1	ENSG00000173432.10	11	0.00666406	0.133281	20	0.141076	No	No
Stomach	320	HPS5	ENSG00000110756.17	11	0.00573453	0.120425	21	0.129041	No	No
Stomach	320	GTF2H1	ENSG00000110768.11	11	0.000341012	0.00716126	21	0.0269364	Yes	No
Stomach	320	LDHA	ENSG00000134333.13	11	0.000120215	0.0024043	20	0.0206869	Yes	No
Stomach	320	LDHC	ENSG00000166796.11	11	0.000162024	0.0034025	21	0.0223909	Yes	No
Stomach	320	LDHAL6A	ENSG00000166800.9	11	0.00144137	0.0302688	21	0.049289	Yes	No
Stomach	320	TSG101	ENSG00000074319.12	11	0.00221897	0.0465983	21	0.0632335	No	No
Stomach	320	UEVLD	ENSG00000151116.16	11	0.000410903	0.00862897	21	0.0284393	Yes	No
Stomach	320	SPTY2D1-AS1	ENSG00000247595.4	11	0.000470424	0.00940849	20	0.0293589	Yes	No
Stomach	320	SPTY2D1	ENSG00000179119.14	11	0.00244847	0.0489694	20	0.0651358	No	No
Stomach	320	TMEM86A	ENSG00000151117.8	11	0.00601217	0.120243	20	0.1289	No	No
Stomach	320	IGSF22	ENSG00000179057.13	11	2.94467e-05	0.000588935	20	0.0160798	Yes	No
Stomach	320	PTPN5	ENSG00000110786.17	11	3.55806e-06	7.11612e-05	20	0.0121465	Yes	No
Stomach	320	MRGPRX2	ENSG00000183695.2	11	0.000274544	0.00576542	21	0.025282	Yes	No
Stomach	320	ZDHHC13	ENSG00000177054.13	11	2.14796e-05	0.00047255	22	0.0149896	Yes	No
Stomach	320	CSRP3	ENSG00000129170.8	11	0.000270344	0.00567722	21	0.0251787	Yes	No
Stomach	320	E2F8	ENSG00000129173.12	11	1.01076e-05	0.000212259	21	0.0137707	Yes	No
Stomach	320	NAV2	ENSG00000166833.19	11	3.23518e-05	0.000970553	30	0.0173579	Yes	No
Stomach	320	RP11-359E10.1	ENSG00000270607.1	11	6.2708e-05	0.00137958	22	0.0185569	Yes	No
Stomach	320	HTATIP2	ENSG00000109854.13	11	0.000226015	0.00497233	22	0.0243768	Yes	No
Stomach	320	PRMT3	ENSG00000185238.12	11	0.000935436	0.021515	23	0.0415058	Yes	No
Stomach	320	NELL1	ENSG00000165973.18	11	0.000251796	0.00805748	32	0.0279194	Yes	No
Stomach	320	ANO5	ENSG00000171714.10	11	0.0044497	0.102343	23	0.112545	No	No
Stomach	320	FANCF	ENSG00000183161.4	11	9.60752e-05	0.00230581	24	0.0205751	Yes	No
Stomach	320	GAS2	ENSG00000148935.10	11	0.00222311	0.0555777	25	0.0709876	No	No
Stomach	320	SVIP	ENSG00000198168.8	11	0.00161891	0.037235	23	0.0553292	No	No
Stomach	320	RP11-266A24.1	ENSG00000255418.5	11	0.00203101	0.0467131	23	0.0633155	No	No
Stomach	320	MUC15	ENSG00000169550.12	11	0.00125873	0.0302095	24	0.0492449	Yes	No
Stomach	320	FIBIN	ENSG00000176971.3	11	0.00125534	0.0238515	19	0.0435529	Yes	No
Stomach	320	BBOX1	ENSG00000129151.8	11	0.00153812	0.0292242	19	0.0483878	Yes	No
Stomach	320	CCDC34	ENSG00000109881.16	11	0.00236376	0.040184	17	0.0577657	No	No
Stomach	320	LGR4	ENSG00000205213.13	11	0.000175097	0.00315174	18	0.0220169	Yes	No
Stomach	320	LIN7C	ENSG00000148943.11	11	0.00346747	0.0554795	16	0.0709058	No	No
Stomach	320	BDNF	ENSG00000176697.18	11	0.000986731	0.0138142	14	0.0342441	Yes	No
Stomach	320	KIF18A	ENSG00000121621.6	11	0.00262662	0.0393993	15	0.0571281	No	No
Stomach	320	METTL15	ENSG00000169519.20	11	0.00146771	0.0249511	17	0.0445767	Yes	No
Stomach	320	KCNA4	ENSG00000182255.6	11	0.00329025	0.0460635	14	0.0627993	No	No
Stomach	320	ARL14EP	ENSG00000152219.4	11	0.00489933	0.0685906	14	0.08223	No	No
Stomach	320	MPPED2	ENSG00000066382.16	11	0.00263097	0.0368335	14	0.0550041	No	No
Stomach	320	DNAJC24	ENSG00000170946.14	11	0.000961848	0.0134659	14	0.0338661	Yes	No
Stomach	320	IMMP1L	ENSG00000148950.9	11	0.00076892	0.0107649	14	0.030909	Yes	No
Stomach	320	ELP4	ENSG00000109911.18	11	0.00116593	0.0186549	16	0.0387814	Yes	No
Stomach	320	PAX6	ENSG00000007372.21	11	0.00811099	0.113554	14	0.122784	No	No
Stomach	320	RCN1	ENSG00000049449.8	11	0.000489418	0.0083201	17	0.0281652	Yes	No
Stomach	320	WT1	ENSG00000184937.13	11	0.00118777	0.0190043	16	0.0391426	Yes	No
Stomach	320	EIF3M	ENSG00000149100.12	11	0.00226897	0.0385724	17	0.0564698	No	No
Stomach	320	PRRG4	ENSG00000135378.3	11	0.00149539	0.0269171	18	0.046341	Yes	No
Stomach	320	QSER1	ENSG00000060749.14	11	0.00054406	0.00979309	18	0.0298141	Yes	No
Stomach	320	DEPDC7	ENSG00000121690.10	11	0.000272452	0.00490414	18	0.0243247	Yes	No
Stomach	320	TCP11L1	ENSG00000176148.15	11	0.000839425	0.0151096	18	0.0355759	Yes	No
Stomach	320	LINC00294	ENSG00000280798.1	11	0.000355864	0.00640555	18	0.0261052	Yes	No
Stomach	320	CSTF3	ENSG00000176102.11	11	0.00411404	0.0740528	18	0.0871506	No	No
Stomach	320	HIPK3	ENSG00000110422.11	11	6.47896e-05	0.001231	19	0.0180013	Yes	No
Stomach	320	KIAA1549L	ENSG00000110427.14	11	0.0018161	0.0345059	19	0.0529626	No	No
Stomach	320	C11orf91	ENSG00000205177.6	11	0.00190209	0.0342376	18	0.0527174	No	No
Stomach	320	CD59	ENSG00000085063.14	11	0.000373939	0.00710484	19	0.0268389	Yes	No
Stomach	320	FBXO3	ENSG00000110429.13	11	0.00375697	0.0713825	19	0.0846789	No	No
Stomach	320	LMO2	ENSG00000135363.11	11	0.0012533	0.0238126	19	0.0435329	Yes	No
Stomach	320	CAPRIN1	ENSG00000135387.20	11	0.000464457	0.0097536	21	0.0298086	Yes	No
Stomach	320	NAT10	ENSG00000135372.8	11	0.00295009	0.0619518	21	0.0766592	No	No
Stomach	320	ABTB2	ENSG00000166016.5	11	0.00142226	0.032712	23	0.0513361	No	No
Stomach	320	CAT	ENSG00000121691.4	11	0.000641094	0.0141041	22	0.0345904	Yes	No
Stomach	320	ELF5	ENSG00000135374.9	11	3.18271e-05	0.000700196	22	0.0165001	Yes	No
Stomach	320	EHF	ENSG00000135373.12	11	6.25276e-05	0.00143814	23	0.0186837	Yes	No
Stomach	320	APIP	ENSG00000149089.12	11	0.000139653	0.00307237	22	0.0218506	Yes	No
Stomach	320	PDHX	ENSG00000110435.11	11	1.91562e-05	0.000421436	22	0.0147249	Yes	No
Stomach	320	CD44	ENSG00000026508.17	11	0.00077508	0.0178268	23	0.0380007	Yes	No
Stomach	320	SLC1A2	ENSG00000110436.11	11	0.000379608	0.00911059	24	0.0289425	Yes	No
Stomach	320	PAMR1	ENSG00000149090.11	11	0.000230188	0.00506413	22	0.0244991	Yes	No
Stomach	320	FJX1	ENSG00000179431.6	11	0.00129752	0.0272479	21	0.0466202	Yes	No
Stomach	320	TRIM44	ENSG00000166326.6	11	0.00467807	0.107596	23	0.117401	No	No
Stomach	320	LDLRAD3	ENSG00000179241.12	11	0.000447024	0.0102816	23	0.030364	Yes	No
Stomach	320	COMMD9	ENSG00000110442.11	11	0.00876654	0.175331	20	0.180959	No	No
Stomach	320	PRR5L	ENSG00000135362.13	11	0.00101313	0.0202626	20	0.0403116	Yes	No
Stomach	320	TRAF6	ENSG00000175104.14	11	0.00229387	0.0435836	19	0.0606539	No	No
Stomach	320	RAG1	ENSG00000166349.9	11	0.000282389	0.00564778	20	0.025144	Yes	No
Stomach	320	C11orf74	ENSG00000166352.15	11	0.00868521	0.173704	20	0.179394	No	No
Stomach	320	LRRC4C	ENSG00000148948.7	11	3.92856e-06	0.000129642	33	0.0124472	Yes	No
Stomach	320	API5	ENSG00000166181.12	11	0.000723732	0.0159221	22	0.0361974	Yes	No
Stomach	320	TTC17	ENSG00000052841.14	11	0.00347474	0.079919	23	0.0921712	No	No
Stomach	320	HSD17B12	ENSG00000149084.12	11	0.00190215	0.0437494	23	0.0607717	No	No
Stomach	320	ALKBH3	ENSG00000166199.12	11	0.000111211	0.00233544	21	0.0206098	Yes	No
Stomach	320	C11orf96	ENSG00000187479.5	11	0.00252279	0.0504558	20	0.0663684	No	No
Stomach	320	RP11-613D13.8	ENSG00000244953.1	11	1.92975e-05	0.00038595	20	0.0146627	Yes	No
Stomach	320	ACCS	ENSG00000110455.13	11	0.000252217	0.00504434	20	0.0244556	Yes	No
Stomach	320	EXT2	ENSG00000151348.13	11	0.00324057	0.068052	21	0.0817862	No	No
Stomach	320	CD82	ENSG00000085117.11	11	0.00231455	0.0439764	19	0.0609746	No	No
Stomach	320	TSPAN18	ENSG00000157570.11	11	0.00310868	0.0652823	21	0.0794564	No	No
Stomach	320	TP53I11	ENSG00000175274.18	11	0.000403516	0.0076668	19	0.0274696	Yes	No
Stomach	320	PRDM11	ENSG00000019485.13	11	0.000494579	0.00890241	18	0.028717	Yes	No
Stomach	320	SYT13	ENSG00000019505.7	11	0.00108183	0.018391	17	0.0385359	Yes	No
Stomach	320	RP11-430H10.1	ENSG00000254427.1	11	0.00206211	0.0350558	17	0.053428	No	No
Stomach	320	CHST1	ENSG00000175264.7	11	0.00235385	0.0329539	14	0.051539	No	No
Stomach	320	DKFZp779M0652	ENSG00000205106.4	11	0.000842643	0.011797	14	0.032109	Yes	No
Stomach	320	SLC35C1	ENSG00000181830.8	11	0.0048782	0.0634166	13	0.0779074	No	No
Stomach	320	CRY2	ENSG00000121671.11	11	0.00521057	0.0677374	13	0.0815553	No	No
Stomach	320	MAPK8IP1	ENSG00000121653.11	11	0.00118385	0.01539	13	0.0357674	Yes	No
Stomach	320	PEX16	ENSG00000121680.15	11	0.00490324	0.0637421	13	0.0781589	No	No
Stomach	320	LARGE2	ENSG00000165905.17	11	5.83483e-07	7.58528e-06	13	0.0064417	Yes	Yes
Stomach	320	PHF21A	ENSG00000135365.15	11	0.00283336	0.0368337	13	0.0550041	No	No
Stomach	320	CREB3L1	ENSG00000157613.10	11	0.000194304	0.00213735	11	0.0202961	Yes	No
Stomach	320	DGKZ	ENSG00000149091.15	11	0.0180993	0.199092	11	0.203902	No	No
Stomach	320	MDK	ENSG00000110492.15	11	0.000223308	0.00245639	11	0.0206869	Yes	No
Stomach	320	CHRM4	ENSG00000180720.7	11	0.00738039	0.0811843	11	0.0933011	No	No
Stomach	320	AMBRA1	ENSG00000110497.14	11	0.00232682	0.0279218	12	0.0472291	Yes	No
Stomach	320	HARBI1	ENSG00000180423.4	11	0.000319901	0.00319901	10	0.0220616	Yes	No
Stomach	320	ATG13	ENSG00000175224.16	11	0.00276287	0.0276287	10	0.0469781	Yes	No
Stomach	320	ARHGAP1	ENSG00000175220.11	11	0.00120968	0.0120968	10	0.03248	Yes	No
Stomach	320	ZNF408	ENSG00000175213.2	11	0.000881451	0.00881451	10	0.0286308	Yes	No
Stomach	320	F2	ENSG00000180210.14	11	0.000808443	0.00808443	10	0.0279194	Yes	No
Stomach	320	CKAP5	ENSG00000175216.14	11	0.00679646	0.0679646	10	0.0817304	No	No
Stomach	320	LRP4	ENSG00000134569.9	11	0.00153706	0.0153706	10	0.0357506	Yes	No
Stomach	320	C11orf49	ENSG00000149179.13	11	0.00985822	0.10844	11	0.118165	No	No
Stomach	320	ARFGAP2	ENSG00000149182.14	11	0.0140207	0.140207	10	0.147598	No	No
Stomach	320	PACSIN3	ENSG00000165912.15	11	0.00199405	0.0199405	10	0.0399877	Yes	No
Stomach	320	DDB2	ENSG00000134574.11	11	0.042403	0.42403	10	0.425261	No	No
Stomach	320	ACP2	ENSG00000134575.9	11	0.00348938	0.0348938	10	0.053276	No	No
Stomach	320	NR1H3	ENSG00000025434.18	11	0.0646865	0.646865	10	0.647333	No	No
Stomach	320	MADD	ENSG00000110514.19	11	0.018357	0.201927	11	0.206629	No	No
Stomach	320	MYBPC3	ENSG00000134571.10	11	0.000262071	0.00288278	11	0.0214598	Yes	No
Stomach	320	SPI1	ENSG00000066336.11	11	0.00242853	0.0267138	11	0.0461723	Yes	No
Stomach	320	SLC39A13	ENSG00000165915.13	11	0.0295907	0.325498	11	0.327723	No	No
Stomach	320	PSMC3	ENSG00000165916.8	11	0.0750741	0.825815	11	0.825907	No	No
Stomach	320	RAPSN	ENSG00000165917.9	11	0.000384095	0.00422504	11	0.0235351	Yes	No
Stomach	320	CELF1	ENSG00000149187.17	11	0.0040336	0.0524368	13	0.0680923	No	No
Stomach	320	PTPMT1	ENSG00000110536.13	11	0.00301643	0.0392136	13	0.0569907	No	No
Stomach	320	KBTBD4	ENSG00000123444.13	11	0.0162465	0.211204	13	0.215521	No	No
Stomach	320	NDUFS3	ENSG00000213619.9	11	0.00227275	0.0295458	13	0.0486529	Yes	No
Stomach	320	FAM180B	ENSG00000196666.4	11	0.0269865	0.350825	13	0.352748	No	No
Stomach	320	C1QTNF4	ENSG00000172247.3	11	0.0416457	0.541394	13	0.542118	No	No
Stomach	320	MTCH2	ENSG00000109919.9	11	0.00551971	0.077276	14	0.0898883	No	No
Stomach	320	AGBL2	ENSG00000165923.15	11	0.00279559	0.0391383	14	0.0569181	No	No
Stomach	320	FNBP4	ENSG00000109920.12	11	0.0033298	0.0499469	15	0.0659356	No	No
Stomach	320	NUP160	ENSG00000030066.13	11	0.00459619	0.0689428	15	0.0825311	No	No
Stomach	320	PTPRJ	ENSG00000149177.12	11	0.00736291	0.132532	18	0.140374	No	No
Stomach	320	FOLH1	ENSG00000086205.16	11	0.0225275	0.495606	22	0.496379	No	No
Stomach	320	LRRC55	ENSG00000183908.5	11	0.0150635	0.316334	21	0.318657	No	No
Stomach	320	APLNR	ENSG00000134817.10	11	0.00367693	0.0772156	21	0.0898374	No	No
Stomach	320	TNKS1BP1	ENSG00000149115.13	11	0.00284357	0.059715	21	0.0746572	No	No
Stomach	320	SSRP1	ENSG00000149136.8	11	0.0136157	0.28593	21	0.288661	No	No
Stomach	320	P2RX3	ENSG00000109991.8	11	0.00295474	0.0620495	21	0.0767325	No	No
Stomach	320	PRG2	ENSG00000186652.9	11	0.000497131	0.00994262	20	0.0299447	Yes	No
Stomach	320	SLC43A3	ENSG00000134802.17	11	0.0128932	0.270757	21	0.27365	No	No
Stomach	320	RTN4RL2	ENSG00000186907.7	11	0.000397381	0.00794762	20	0.0278234	Yes	No
Stomach	320	SLC43A1	ENSG00000149150.8	11	2.85257e-05	0.000570514	20	0.0160798	Yes	No
Stomach	320	TIMM10	ENSG00000134809.8	11	0.000240943	0.00481887	20	0.0241765	Yes	No
Stomach	320	SMTNL1	ENSG00000214872.8	11	0.000542878	0.0108576	20	0.0309719	Yes	No
Stomach	320	UBE2L6	ENSG00000156587.15	11	0.000551926	0.0104866	19	0.0305751	Yes	No
Stomach	320	SERPING1	ENSG00000149131.15	11	0.00195308	0.0371086	19	0.0552357	No	No
Stomach	320	YPEL4	ENSG00000166793.10	11	0.000603881	0.0114737	19	0.0317142	Yes	No
Stomach	320	CLP1	ENSG00000172409.5	11	0.00329705	0.062644	19	0.0773055	No	No
Stomach	320	ZDHHC5	ENSG00000156599.10	11	0.0129004	0.245107	19	0.248523	No	No
Stomach	320	MED19	ENSG00000156603.15	11	0.000892332	0.0169543	19	0.0372995	Yes	No
Stomach	320	TMX2	ENSG00000213593.9	11	0.010123	0.192338	19	0.197368	No	No
Stomach	320	SELENOH	ENSG00000211450.9	11	0.0028651	0.0515719	18	0.0673238	No	No
Stomach	320	BTBD18	ENSG00000233436.7	11	0.0267767	0.481981	18	0.482868	No	No
Stomach	320	CTNND1	ENSG00000198561.13	11	0.0024955	0.0474146	19	0.063883	No	No
Stomach	320	LPXN	ENSG00000110031.12	11	0.00167098	0.0284066	17	0.0476098	Yes	No
Stomach	320	ZFP91	ENSG00000186660.14	11	0.00132285	0.0224885	17	0.0423563	Yes	No
Stomach	320	CNTF	ENSG00000242689.2	11	0.00422857	0.0676571	16	0.0814914	No	No
Stomach	320	GLYATL2	ENSG00000156689.6	11	0.00112796	0.0191753	17	0.0392983	Yes	No
Stomach	320	GLYATL1	ENSG00000166840.13	11	0.00296976	0.0504858	17	0.0663982	No	No
Stomach	320	FAM111B	ENSG00000189057.10	11	0.00529117	0.0846587	16	0.0964247	No	No
Stomach	320	AP001258.4	ENSG00000245571.6	11	0.000275253	0.00412879	15	0.0233643	Yes	No
Stomach	320	FAM111A	ENSG00000166801.15	11	0.00244075	0.0366113	15	0.0547713	No	No
Stomach	320	DTX4	ENSG00000110042.7	11	0.000469542	0.00704313	15	0.0267157	Yes	No
Stomach	320	MPEG1	ENSG00000197629.5	11	0.00431818	0.0647727	15	0.0790572	No	No
Stomach	320	AP000442.4	ENSG00000255008.2	11	0.00289532	0.0434297	15	0.0605542	No	No
Stomach	320	OSBP	ENSG00000110048.11	11	0.000242382	0.00387811	16	0.0230016	Yes	No
Stomach	320	PATL1	ENSG00000166889.13	11	1.527e-06	2.44319e-05	16	0.0104545	Yes	No
Stomach	320	STX3	ENSG00000166900.15	11	0.000829458	0.0132713	16	0.033686	Yes	No
Stomach	320	MRPL16	ENSG00000166902.4	11	0.0113289	0.169933	15	0.175731	No	No
Stomach	320	GIF	ENSG00000134812.7	11	0.000540852	0.00865363	16	0.0284585	Yes	No
Stomach	320	TCN1	ENSG00000134827.7	11	0.00166103	0.0265765	16	0.0460447	Yes	No
Stomach	320	MS4A2	ENSG00000149534.8	11	0.0028232	0.0451712	16	0.0620039	No	No
Stomach	320	MS4A6A	ENSG00000110077.14	11	4.69198e-05	0.000750718	16	0.0165139	Yes	No
Stomach	320	MS4A4E	ENSG00000214787.9	11	0.000514574	0.00823319	16	0.0280825	Yes	No
Stomach	320	MS4A4A	ENSG00000110079.16	11	0.000966643	0.0144996	15	0.0349204	Yes	No
Stomach	320	MS4A7	ENSG00000166927.12	11	0.00028224	0.0042336	15	0.0235533	Yes	No
Stomach	320	MS4A14	ENSG00000166928.10	11	0.00245161	0.0343225	14	0.0527747	No	No
Stomach	320	MS4A1	ENSG00000156738.17	11	0.000286619	0.00401267	14	0.0232146	Yes	No
Stomach	320	MS4A8	ENSG00000166959.7	11	0.00017751	0.00248514	14	0.0206869	Yes	No
Stomach	320	CCDC86	ENSG00000110104.11	11	0.00357936	0.050111	14	0.0660697	No	No
Stomach	320	PTGDR2	ENSG00000183134.4	11	0.000275279	0.00385391	14	0.0230016	Yes	No
Stomach	320	ZP1	ENSG00000149506.11	11	0.00250508	0.0350712	14	0.0534423	No	No
Stomach	320	PRPF19	ENSG00000110107.8	11	0.000122139	0.00170994	14	0.0193987	Yes	No
Stomach	320	TMEM109	ENSG00000110108.9	11	0.024727	0.370905	15	0.372605	No	No
Stomach	320	TMEM132A	ENSG00000006118.14	11	4.84407e-05	0.000726611	15	0.0165001	Yes	No
Stomach	320	SLC15A3	ENSG00000110446.10	11	0.00673729	0.101059	15	0.111371	No	No
Stomach	320	CD6	ENSG00000013725.14	11	6.74385e-05	0.00101158	15	0.017537	Yes	No
Stomach	320	CD5	ENSG00000110448.10	11	0.000380027	0.00570041	15	0.0251976	Yes	No
Stomach	320	VPS37C	ENSG00000167987.10	11	0.00555375	0.08886	16	0.100327	No	No
Stomach	320	PGA3	ENSG00000229859.9	11	0.00044873	0.00717968	16	0.0269563	Yes	No
Stomach	320	PGA4	ENSG00000229183.8	11	0.000144872	0.00231795	16	0.0206098	Yes	No
Stomach	320	PGA5	ENSG00000256713.7	11	0.0057033	0.0912527	16	0.102538	No	No
Stomach	320	VWCE	ENSG00000167992.12	11	0.0035124	0.0561984	16	0.0715498	No	No
Stomach	320	DDB1	ENSG00000167986.13	11	0.00640914	0.102546	16	0.112719	No	No
Stomach	320	TKFC	ENSG00000149476.15	11	0.00527163	0.0843461	16	0.0961053	No	No
Stomach	320	CYB561A3	ENSG00000162144.9	11	0.00389748	0.0623596	16	0.0770524	No	No
Stomach	320	TMEM138	ENSG00000149483.11	11	0.00434548	0.0695277	16	0.0830666	No	No
Stomach	320	TMEM216	ENSG00000187049.9	11	0.00103729	0.0165967	16	0.0369108	Yes	No
Stomach	320	CPSF7	ENSG00000149532.15	11	0.000170776	0.00273242	16	0.020991	Yes	No
Stomach	320	SDHAF2	ENSG00000167985.6	11	0.00400431	0.064069	16	0.0784275	No	No
Stomach	320	RP11-286N22.8	ENSG00000256591.5	11	0.00125629	0.0201006	16	0.0401588	Yes	No
Stomach	320	PPP1R32	ENSG00000162148.10	11	0.000241184	0.00385895	16	0.0230016	Yes	No
Stomach	320	LRRC10B	ENSG00000204950.3	11	0.000400868	0.00601302	15	0.0255766	Yes	No
Stomach	320	SYT7	ENSG00000011347.9	11	0.000888285	0.0133243	15	0.0337463	Yes	No
Stomach	320	RP11-794G24.1	ENSG00000256443.1	11	0.00233451	0.0350176	15	0.0533878	No	No
Stomach	320	DAGLA	ENSG00000134780.9	11	0.000105441	0.00147617	14	0.0187106	Yes	No
Stomach	320	DKFZP434K028	ENSG00000124915.10	11	7.88875e-06	0.000110442	14	0.0122273	Yes	No
Stomach	320	MYRF	ENSG00000124920.13	11	0.000226759	0.00317463	14	0.0220169	Yes	No
Stomach	320	TMEM258	ENSG00000134825.15	11	7.6868e-05	0.00107615	14	0.0177112	Yes	No
Stomach	320	FEN1	ENSG00000168496.3	11	0.00038788	0.00543032	14	0.024992	Yes	No
Stomach	320	FADS1	ENSG00000149485.18	11	0.00155993	0.021839	14	0.0417982	Yes	No
Stomach	320	FADS2	ENSG00000134824.13	11	0.00175424	0.0245593	14	0.0442267	Yes	No
Stomach	320	FADS3	ENSG00000221968.8	11	0.00289883	0.0376848	13	0.0557701	No	No
Stomach	320	RAB3IL1	ENSG00000167994.11	11	0.00251076	0.0351507	14	0.0535045	No	No
Stomach	320	BEST1	ENSG00000167995.15	11	0.000267154	0.003473	13	0.0224705	Yes	No
Stomach	320	FTH1	ENSG00000167996.15	11	0.000712251	0.00925926	13	0.0291125	Yes	No
Stomach	320	INCENP	ENSG00000149503.12	11	0.00370475	0.0518665	14	0.0675909	No	No
Stomach	320	SCGB2A1	ENSG00000124939.5	11	0.00285063	0.0399088	14	0.057541	No	No
Stomach	320	SCGB1D2	ENSG00000124935.3	11	0.00494136	0.069179	14	0.0827629	No	No
Stomach	320	ASRGL1	ENSG00000162174.12	11	0.00125292	0.0187939	15	0.0389039	Yes	No
Stomach	320	AHNAK	ENSG00000124942.13	11	0.00186145	0.0297833	16	0.0488469	Yes	No
Stomach	320	EEF1G	ENSG00000254772.9	11	0.000198322	0.00317314	16	0.0220169	Yes	No
Stomach	320	TUT1	ENSG00000149016.15	11	0.00175011	0.0280017	16	0.047321	Yes	No
Stomach	320	MTA2	ENSG00000149480.6	11	0.00120199	0.0192318	16	0.0393437	Yes	No
Stomach	320	EML3	ENSG00000149499.11	11	0.000583924	0.00934278	16	0.0292798	Yes	No
Stomach	320	ROM1	ENSG00000149489.8	11	0.000936179	0.0149789	16	0.0354295	Yes	No
Stomach	320	B3GAT3	ENSG00000149541.9	11	0.000382042	0.00611267	16	0.0257239	Yes	No
Stomach	320	GANAB	ENSG00000089597.16	11	0.000552842	0.00884547	16	0.028674	Yes	No
Stomach	320	INTS5	ENSG00000185085.2	11	0.00108953	0.0174325	16	0.0376786	Yes	No
Stomach	320	C11orf98	ENSG00000278615.4	11	0.00289557	0.0463292	16	0.0630158	No	No
Stomach	320	METTL12	ENSG00000214756.7	11	0.00019475	0.00311601	16	0.0219499	Yes	No
Stomach	320	LBHD1	ENSG00000162194.12	11	0.00437239	0.0699583	16	0.0834506	No	No
Stomach	320	UQCC3	ENSG00000204922.4	11	0.00163822	0.0262116	16	0.0457487	Yes	No
Stomach	320	UBXN1	ENSG00000162191.13	11	0.00342658	0.0548252	16	0.0702895	No	No
Stomach	320	LRRN4CL	ENSG00000177363.4	11	0.000808728	0.0129396	16	0.0333598	Yes	No
Stomach	320	BSCL2	ENSG00000168000.14	11	0.000462142	0.00739427	16	0.0272124	Yes	No
Stomach	320	GNG3	ENSG00000162188.5	11	0.00308769	0.0463154	15	0.0630066	No	No
Stomach	320	HNRNPUL2	ENSG00000214753.2	11	0.000869629	0.0139141	16	0.0343541	Yes	No
Stomach	320	TTC9C	ENSG00000162222.13	11	0.000878055	0.0131708	15	0.0336033	Yes	No
Stomach	320	ZBTB3	ENSG00000185670.7	11	0.000234865	0.00352297	15	0.022548	Yes	No
Stomach	320	POLR2G	ENSG00000168002.11	11	0.00200899	0.0301348	15	0.0491767	Yes	No
Stomach	320	TMEM223	ENSG00000168569.7	11	0.000363822	0.00545733	15	0.0250359	Yes	No
Stomach	320	TAF6L	ENSG00000162227.7	11	0.00281694	0.0422541	15	0.0595273	No	No
Stomach	320	TMEM179B	ENSG00000185475.10	11	0.0018679	0.0280185	15	0.0473393	Yes	No
Stomach	320	NXF1	ENSG00000162231.13	11	2.34311e-05	0.000351466	15	0.0143599	Yes	No
Stomach	320	STX5	ENSG00000162236.11	11	0.00093417	0.0140126	15	0.0344986	Yes	No
Stomach	320	WDR74	ENSG00000133316.15	11	0.00659934	0.0989902	15	0.109473	No	No
Stomach	320	SLC3A2	ENSG00000168003.16	11	0.000607222	0.00910833	15	0.0289425	Yes	No
Stomach	320	CHRM1	ENSG00000168539.3	11	0.000331335	0.00497003	15	0.0243768	Yes	No
Stomach	320	SLC22A8	ENSG00000149452.15	11	0.000192664	0.00288996	15	0.0214598	Yes	No
Stomach	320	HRASLS5	ENSG00000168004.9	11	0.00121132	0.0157472	13	0.0360475	Yes	No
Stomach	320	LGALS12	ENSG00000133317.14	11	0.0017675	0.0229775	13	0.0428069	Yes	No
Stomach	320	RARRES3	ENSG00000133321.10	11	0.000629489	0.00818335	13	0.0280354	Yes	No
Stomach	320	HRASLS2	ENSG00000133328.3	11	2.478e-05	0.00032214	13	0.0142649	Yes	No
Stomach	320	PLA2G16	ENSG00000176485.11	11	0.00844762	0.109819	13	0.119356	No	No
Stomach	320	ATL3	ENSG00000184743.12	11	0.00174148	0.0226393	13	0.0424881	Yes	No
Stomach	320	RTN3	ENSG00000133318.13	11	0.00424495	0.0551844	13	0.0706392	No	No
Stomach	320	C11orf95	ENSG00000188070.9	11	0.00845712	0.109943	13	0.119461	No	No
Stomach	320	C11orf84	ENSG00000168005.8	11	4.20652e-05	0.000546848	13	0.0157025	Yes	No
Stomach	320	MARK2	ENSG00000072518.20	11	0.000980864	0.0127512	13	0.0331595	Yes	No
Stomach	320	RCOR2	ENSG00000167771.5	11	0.00116697	0.0151707	13	0.0355939	Yes	No
Stomach	320	NAA40	ENSG00000110583.12	11	0.000413162	0.00537111	13	0.0249344	Yes	No
Stomach	320	COX8A	ENSG00000176340.3	11	0.00131533	0.0170993	13	0.0373929	Yes	No
Stomach	320	OTUB1	ENSG00000167770.11	11	0.000433288	0.00563274	13	0.025144	Yes	No
Stomach	320	MACROD1	ENSG00000133315.10	11	0.000508805	0.00712327	14	0.0268722	Yes	No
Stomach	320	FLRT1	ENSG00000126500.3	11	6.56596e-05	0.000787915	12	0.0166848	Yes	No
Stomach	320	STIP1	ENSG00000168439.16	11	0.0103567	0.124281	12	0.132674	No	No
Stomach	320	FERMT3	ENSG00000149781.12	11	0.00854255	0.102511	12	0.112687	No	No
Stomach	320	TRPT1	ENSG00000149743.13	11	0.000701848	0.00842217	12	0.0282866	Yes	No
Stomach	320	NUDT22	ENSG00000149761.8	11	0.00541704	0.0650045	12	0.0792355	No	No
Stomach	320	DNAJC4	ENSG00000110011.13	11	0.000733141	0.0087977	12	0.0286149	Yes	No
Stomach	320	VEGFB	ENSG00000173511.9	11	0.00156689	0.0188027	12	0.0389046	Yes	No
Stomach	320	FKBP2	ENSG00000173486.12	11	0.00256617	0.030794	12	0.0497248	Yes	No
Stomach	320	PPP1R14B	ENSG00000173457.10	11	0.00078735	0.0094482	12	0.029393	Yes	No
Stomach	320	RP11-783K16.13	ENSG00000257086.1	11	0.000166188	0.00199425	12	0.0199789	Yes	No
Stomach	320	PLCB3	ENSG00000149782.11	11	0.00231482	0.0277778	12	0.0471053	Yes	No
Stomach	320	BAD	ENSG00000002330.13	11	0.000838879	0.0100666	12	0.0300725	Yes	No
Stomach	320	GPR137	ENSG00000173264.14	11	0.0034562	0.0414744	12	0.0588991	No	No
Stomach	320	KCNK4	ENSG00000182450.12	11	0.00369404	0.0443285	12	0.0612588	No	No
Stomach	320	TEX40	ENSG00000219435.5	11	0.00206979	0.0248375	12	0.0444911	Yes	No
Stomach	320	ESRRA	ENSG00000173153.13	11	0.00219546	0.0263455	12	0.0458637	Yes	No
Stomach	320	TRMT112	ENSG00000173113.6	11	0.031562	0.347182	11	0.349125	No	No
Stomach	320	PRDX5	ENSG00000126432.13	11	0.005512	0.060632	11	0.0754468	No	No
Stomach	320	CCDC88B	ENSG00000168071.21	11	0.000337221	0.00370943	11	0.0228324	Yes	No
Stomach	320	RPS6KA4	ENSG00000162302.12	11	0.00265914	0.0292505	11	0.0484061	Yes	No
Stomach	320	AP003774.4	ENSG00000181908.5	11	1.15909e-05	0.000127499	11	0.0124472	Yes	No
Stomach	320	NRXN2	ENSG00000110076.18	11	0.00112948	0.0135538	12	0.0339553	Yes	No
Stomach	320	RASGRP2	ENSG00000068831.18	11	0.00853013	0.102362	12	0.112551	No	No
Stomach	320	PYGM	ENSG00000068976.13	11	0.00654869	0.0785843	12	0.0909295	No	No
Stomach	320	SF1	ENSG00000168066.20	11	0.00670752	0.0804903	12	0.0926814	No	No
Stomach	320	AP001462.6	ENSG00000269038.1	11	0.00190965	0.0229158	12	0.04274	Yes	No
Stomach	320	MAP4K2	ENSG00000168067.11	11	0.00799263	0.0959116	12	0.106739	No	No
Stomach	320	MEN1	ENSG00000133895.14	11	0.00108369	0.0130043	12	0.0334469	Yes	No
Stomach	320	CDC42BPG	ENSG00000171219.8	11	0.0105897	0.127077	12	0.135282	No	No
Stomach	320	EHD1	ENSG00000110047.17	11	0.000789013	0.00946815	12	0.0294254	Yes	No
Stomach	320	MIR194-2HG	ENSG00000229719.5	11	0.00126431	0.0151718	12	0.0355939	Yes	No
Stomach	320	ATG2A	ENSG00000110046.12	11	0.00547413	0.0656895	12	0.0797684	No	No
Stomach	320	PPP2R5B	ENSG00000068971.13	11	0.000828123	0.00993748	12	0.0299447	Yes	No
Stomach	320	GPHA2	ENSG00000149735.6	11	0.000278773	0.00334528	12	0.0223129	Yes	No
Stomach	320	MAJIN	ENSG00000168070.11	11	0.000497558	0.00597069	12	0.0255489	Yes	No
Stomach	320	BATF2	ENSG00000168062.9	11	0.00217217	0.0260661	12	0.0455966	Yes	No
Stomach	320	ARL2	ENSG00000213465.7	11	0.0123474	0.148169	12	0.15508	No	No
Stomach	320	SNX15	ENSG00000110025.12	11	0.00668382	0.0802058	12	0.0924309	No	No
Stomach	320	SAC3D1	ENSG00000168061.14	11	0.00873071	0.104768	12	0.114755	No	No
Stomach	320	NAALADL1	ENSG00000168060.15	11	0.00150828	0.0180993	12	0.0382324	Yes	No
Stomach	320	CDCA5	ENSG00000146670.9	11	0.00208113	0.0249736	12	0.0445767	Yes	No
Stomach	320	ZFPL1	ENSG00000162300.11	11	0.00895235	0.107428	12	0.117268	No	No
Stomach	320	VPS51	ENSG00000149823.8	11	0.000515418	0.00618502	12	0.0258604	Yes	No
Stomach	320	TM7SF2	ENSG00000149809.14	11	0.0032854	0.0394248	12	0.0571361	No	No
Stomach	320	ZNHIT2	ENSG00000174276.6	11	1.42783e-05	0.000171339	12	0.0132084	Yes	No
Stomach	320	FAU	ENSG00000149806.10	11	0.00727406	0.0872888	12	0.0988939	No	No
Stomach	320	MRPL49	ENSG00000149792.8	11	0.00507514	0.0609017	12	0.0756776	No	No
Stomach	320	SYVN1	ENSG00000162298.18	11	0.00266861	0.0320233	12	0.0508004	No	No
Stomach	320	CAPN1	ENSG00000014216.15	11	0.000716492	0.0085979	12	0.0284256	Yes	No
Stomach	320	POLA2	ENSG00000014138.8	11	0.00134506	0.0161407	12	0.0364567	Yes	No
Stomach	320	CDC42EP2	ENSG00000149798.4	11	0.000253851	0.00304621	12	0.0218388	Yes	No
Stomach	320	DPF2	ENSG00000133884.9	11	0.000181009	0.00217211	12	0.0202961	Yes	No
Stomach	320	TIGD3	ENSG00000173825.6	11	0.0173209	0.207851	12	0.212304	No	No
Stomach	320	SLC25A45	ENSG00000162241.12	11	0.00236754	0.0284105	12	0.0476098	Yes	No
Stomach	320	FRMD8	ENSG00000126391.13	11	0.00641293	0.0769552	12	0.0896505	No	No
Stomach	320	NEAT1	ENSG00000245532.7	11	0.0160222	0.192266	12	0.197305	No	No
Stomach	320	MALAT1	ENSG00000251562.7	11	0.000642989	0.00707288	11	0.02679	Yes	No
Stomach	320	SCYL1	ENSG00000142186.16	11	0.000258174	0.00283991	11	0.0213106	Yes	No
Stomach	320	LTBP3	ENSG00000168056.15	11	0.0032675	0.03921	12	0.05699	No	No
Stomach	320	SSSCA1	ENSG00000173465.7	11	0.00661717	0.0727889	11	0.0860067	No	No
Stomach	320	FAM89B	ENSG00000176973.7	11	0.00576781	0.0692137	12	0.0827838	No	No
Stomach	320	EHBP1L1	ENSG00000173442.12	11	0.00257991	0.0309589	12	0.0498079	Yes	No
Stomach	320	KCNK7	ENSG00000173338.12	11	0.00036921	0.00406131	11	0.0232975	Yes	No
Stomach	320	MAP3K11	ENSG00000173327.7	11	0.00827147	0.0909861	11	0.102283	No	No
Stomach	320	PCNX3	ENSG00000197136.4	11	0.012051	0.132561	11	0.140388	No	No
Stomach	320	SIPA1	ENSG00000213445.9	11	0.0186511	0.205163	11	0.209773	No	No
Stomach	320	RELA	ENSG00000173039.18	11	0.00204269	0.0224696	11	0.0423412	Yes	No
Stomach	320	KAT5	ENSG00000172977.12	11	0.0025144	0.0276584	11	0.0469974	Yes	No
Stomach	320	RNASEH2C	ENSG00000172922.8	11	0.000545022	0.00599524	11	0.0255766	Yes	No
Stomach	320	AP5B1	ENSG00000254470.2	11	0.000459677	0.00505645	11	0.0244879	Yes	No
Stomach	320	OVOL1	ENSG00000172818.9	11	0.00118718	0.013059	11	0.0335042	Yes	No
Stomach	320	CFL1	ENSG00000172757.12	11	0.000211445	0.00232589	11	0.0206098	Yes	No
Stomach	320	SNX32	ENSG00000172803.17	11	0.000234395	0.00257835	11	0.0208181	Yes	No
Stomach	320	MUS81	ENSG00000172732.11	11	0.0029885	0.0328735	11	0.0514799	No	No
Stomach	320	EFEMP2	ENSG00000172638.12	11	0.0182622	0.200884	11	0.205621	No	No
Stomach	320	CTSW	ENSG00000172543.7	11	0.000614763	0.00676239	11	0.0264203	Yes	No
Stomach	320	FIBP	ENSG00000172500.12	11	0.00812396	0.0893636	11	0.100793	No	No
Stomach	320	CCDC85B	ENSG00000175602.3	11	0.00126777	0.0139454	11	0.0344023	Yes	No
Stomach	320	FOSL1	ENSG00000175592.8	11	0.000840094	0.00924104	11	0.0290909	Yes	No
Stomach	320	C11orf68	ENSG00000175573.6	11	0.00102162	0.0112378	11	0.0314491	Yes	No
Stomach	320	DRAP1	ENSG00000175550.7	11	0.00421323	0.0463456	11	0.0630333	No	No
Stomach	320	SART1	ENSG00000175467.14	11	0.00396314	0.0435945	11	0.0606597	No	No
Stomach	320	EIF1AD	ENSG00000175376.8	11	0.000536161	0.00536161	10	0.0249225	Yes	No
Stomach	320	BANF1	ENSG00000175334.7	11	0.00646371	0.0646371	10	0.0789438	No	No
Stomach	320	CST6	ENSG00000175315.2	11	0.00545699	0.0545699	10	0.0700521	No	No
Stomach	320	CATSPER1	ENSG00000175294.5	11	0.000859568	0.00859568	10	0.0284256	Yes	No
Stomach	320	GAL3ST3	ENSG00000175229.6	11	0.000731836	0.00731836	10	0.0271243	Yes	No
Stomach	320	SF3B2	ENSG00000087365.15	11	0.00500191	0.0500191	10	0.0660097	No	No
Stomach	320	PACS1	ENSG00000175115.11	11	0.0057519	0.057519	10	0.0727418	No	No
Stomach	320	KLC2	ENSG00000174996.11	11	0.0120271	0.108244	9	0.117993	No	No
Stomach	320	RAB1B	ENSG00000174903.15	11	0.000621553	0.00559398	9	0.0251024	Yes	No
Stomach	320	RP11-867G23.3	ENSG00000245156.1	11	0.00494025	0.0444623	9	0.0613541	No	No
Stomach	320	CNIH2	ENSG00000174871.10	11	0.000514442	0.00462998	9	0.0239426	Yes	No
Stomach	320	YIF1A	ENSG00000174851.15	11	0.000785078	0.0070657	9	0.0267787	Yes	No
Stomach	320	TMEM151A	ENSG00000179292.4	11	0.003004	0.027036	9	0.0464159	Yes	No
Stomach	320	CD248	ENSG00000174807.3	11	0.00128368	0.0115531	9	0.0317772	Yes	No
Stomach	320	RIN1	ENSG00000174791.10	11	0.00292993	0.0263694	9	0.0458638	Yes	No
Stomach	320	BRMS1	ENSG00000174744.13	11	0.00243072	0.0218764	9	0.0418393	Yes	No
Stomach	320	B4GAT1	ENSG00000174684.6	11	0.00936545	0.0842891	9	0.0960647	No	No
Stomach	320	SLC29A2	ENSG00000174669.11	11	0.00306131	0.0275518	9	0.0468912	Yes	No
Stomach	320	NPAS4	ENSG00000174576.9	11	0.00849097	0.0764188	9	0.0892164	No	No
Stomach	320	MRPL11	ENSG00000174547.13	11	0.00190875	0.0171788	9	0.0374692	Yes	No
Stomach	320	PELI3	ENSG00000174516.14	11	0.00820422	0.073838	9	0.0869548	No	No
Stomach	320	DPP3	ENSG00000254986.7	11	8.76346e-05	0.000788711	9	0.0166848	Yes	No
Stomach	320	BBS1	ENSG00000174483.19	11	0.00178997	0.0161098	9	0.0364319	Yes	No
Stomach	320	ZDHHC24	ENSG00000174165.7	11	0.00644902	0.0580411	9	0.0731743	No	No
Stomach	320	ACTN3	ENSG00000248746.5	11	0.0194745	0.175271	9	0.180908	No	No
Stomach	320	CTSF	ENSG00000174080.10	11	0.00113654	0.0102289	9	0.0302705	Yes	No
Stomach	320	CCDC87	ENSG00000182791.4	11	0.000179671	0.00161704	9	0.0190193	Yes	No
Stomach	320	CCS	ENSG00000173992.8	11	0.000643734	0.00579361	9	0.0253253	Yes	No
Stomach	320	RBM14	ENSG00000239306.4	11	2.46351e-05	0.000221716	9	0.0138812	Yes	No
Stomach	320	RBM4	ENSG00000173933.19	11	0.00169422	0.0169422	10	0.0372891	Yes	No
Stomach	320	RBM4B	ENSG00000173914.11	11	0.0024885	0.024885	10	0.0445318	Yes	No
Stomach	320	SPTBN2	ENSG00000173898.11	11	0.000604229	0.00604229	10	0.025612	Yes	No
Stomach	320	C11orf80	ENSG00000173715.15	11	0.000396709	0.00476051	12	0.0240951	Yes	No
Stomach	320	RCE1	ENSG00000173653.7	11	0.000199185	0.00219103	11	0.0202975	Yes	No
Stomach	320	PC	ENSG00000173599.13	11	0.00523435	0.0680465	13	0.0817862	No	No
Stomach	320	LRFN4	ENSG00000173621.8	11	0.00500743	0.0550817	11	0.0705303	No	No
Stomach	320	SYT12	ENSG00000173227.13	11	0.00816741	0.106176	13	0.116126	No	No
Stomach	320	RHOD	ENSG00000173156.6	11	1.42796e-05	0.000185635	13	0.0132221	Yes	No
Stomach	320	KDM2A	ENSG00000173120.14	11	0.00233133	0.0303073	13	0.0493093	Yes	No
Stomach	320	GRK2	ENSG00000173020.10	11	0.0028983	0.0376779	13	0.0557667	No	No
Stomach	320	ANKRD13D	ENSG00000172932.14	11	0.00104605	0.0135987	13	0.0340195	Yes	No
Stomach	320	SSH3	ENSG00000172830.12	11	0.00142275	0.0184958	13	0.0386537	Yes	No
Stomach	320	RAD9A	ENSG00000172613.7	11	0.000347753	0.00452079	13	0.0238211	Yes	No
Stomach	320	POLD4	ENSG00000175482.8	11	0.00930455	0.120959	13	0.129552	No	No
Stomach	320	CTC-1337H24.3	ENSG00000274251.1	11	0.00711573	0.0925045	13	0.103672	No	No
Stomach	320	CLCF1	ENSG00000175505.10	11	0.00112326	0.0146024	13	0.0350052	Yes	No
Stomach	320	CTC-1337H24.4	ENSG00000275484.1	11	0.0237504	0.308756	13	0.311232	No	No
Stomach	320	PPP1CA	ENSG00000172531.14	11	1.89906e-05	0.000246877	13	0.0139936	Yes	No
Stomach	320	TBC1D10C	ENSG00000175463.11	11	0.00013096	0.00170247	13	0.0193606	Yes	No
Stomach	320	CARNS1	ENSG00000172508.10	11	0.000139616	0.00181501	13	0.0197933	Yes	No
Stomach	320	RPS6KB2	ENSG00000175634.14	11	0.00361636	0.0470126	13	0.0635573	No	No
Stomach	320	CORO1B	ENSG00000172725.13	11	0.000801061	0.0104138	13	0.0304915	Yes	No
Stomach	320	CABP4	ENSG00000175544.13	11	0.0120853	0.157109	13	0.163495	No	No
Stomach	320	TMEM134	ENSG00000172663.8	11	0.0054261	0.0705393	13	0.0839391	No	No
Stomach	320	AIP	ENSG00000110711.9	11	0.0021871	0.0284324	13	0.0476311	Yes	No
Stomach	320	PITPNM1	ENSG00000110697.12	11	0.00203295	0.0264284	13	0.0459051	Yes	No
Stomach	320	CDK2AP2	ENSG00000167797.7	11	0.0170485	0.22163	13	0.225737	No	No
Stomach	320	GSTP1	ENSG00000084207.15	11	0.00129597	0.0168476	13	0.0372096	Yes	No
Stomach	320	NDUFV1	ENSG00000167792.11	11	0.000113253	0.00147229	13	0.0187106	Yes	No
Stomach	320	NUDT8	ENSG00000167799.9	11	0.0132685	0.172491	13	0.178223	No	No
Stomach	320	ACY3	ENSG00000132744.7	11	0.00171962	0.0240747	14	0.0437672	Yes	No
Stomach	320	ALDH3B2	ENSG00000132746.14	11	0.00478996	0.0670595	14	0.080956	No	No
Stomach	320	RP11-119D9.1	ENSG00000251637.6	11	7.31146e-05	0.00109672	15	0.017789	Yes	No
Stomach	320	RP5-903G2.2	ENSG00000254610.2	11	0.00765856	0.114878	15	0.123985	No	No
Stomach	320	UNC93B1	ENSG00000110057.7	11	0.00068223	0.0109157	16	0.0310898	Yes	No
Stomach	320	ALDH3B1	ENSG00000006534.15	11	0.00182684	0.0292294	16	0.048389	Yes	No
Stomach	320	NDUFS8	ENSG00000110717.12	11	0.00444625	0.07114	16	0.0844693	No	No
Stomach	320	TCIRG1	ENSG00000110719.9	11	0.00378149	0.0605038	16	0.0753426	No	No
Stomach	320	CHKA	ENSG00000110721.11	11	6.03087e-05	0.00102525	17	0.0175411	Yes	No
Stomach	320	KMT5B	ENSG00000110066.14	11	0.0115776	0.208397	18	0.212838	No	No
Stomach	320	C11orf24	ENSG00000171067.10	11	0.000104429	0.00187973	18	0.019851	Yes	No
Stomach	320	LRP5	ENSG00000162337.11	11	0.000941127	0.0188225	20	0.0389139	Yes	No
Stomach	320	PPP6R3	ENSG00000110075.14	11	0.00517119	0.108595	21	0.118297	No	No
Stomach	320	CTD-2007L18.5	ENSG00000260808.1	11	0.00329681	0.0659362	20	0.0799977	No	No
Stomach	320	GAL	ENSG00000069482.6	11	0.000165909	0.00331817	20	0.0222813	Yes	No
Stomach	320	TESMIN	ENSG00000132749.10	11	0.00490843	0.0981686	20	0.108719	No	No
Stomach	320	CPT1A	ENSG00000110090.12	11	0.000661674	0.0138952	21	0.034331	Yes	No
Stomach	320	RP11-757G1.6	ENSG00000250508.1	11	0.00315894	0.0600199	19	0.0749134	No	No
Stomach	320	MRPL21	ENSG00000197345.12	11	0.0017756	0.0319609	18	0.0507511	No	No
Stomach	320	IGHMBP2	ENSG00000132740.8	11	0.000833699	0.0158403	19	0.0361271	Yes	No
Stomach	320	MRGPRD	ENSG00000172938.3	11	0.000353555	0.00636399	18	0.0260529	Yes	No
Stomach	320	MRGPRF	ENSG00000172935.8	11	0.00055038	0.0104572	19	0.0305639	Yes	No
Stomach	320	TPCN2	ENSG00000162341.16	11	0.001388	0.029148	21	0.0483099	Yes	No
Stomach	320	MYEOV	ENSG00000172927.7	11	0.00111715	0.0234602	21	0.0432664	Yes	No
Stomach	320	RP11-211G23.2	ENSG00000260877.2	11	1.91594e-05	0.000402348	21	0.0146805	Yes	No
Stomach	320	CCND1	ENSG00000110092.3	11	0.00134728	0.0282929	21	0.047563	Yes	No
Stomach	320	ORAOV1	ENSG00000149716.12	11	0.00184655	0.0387776	21	0.0566231	No	No
Stomach	320	RP11-626H12.1	ENSG00000255191.1	11	0.000406136	0.00812272	20	0.0279598	Yes	No
Stomach	320	ANO1	ENSG00000131620.17	11	2.92382e-05	0.000614003	21	0.0162561	Yes	No
Stomach	320	FADD	ENSG00000168040.4	11	0.000106191	0.00201762	19	0.0200346	Yes	No
Stomach	320	PPFIA1	ENSG00000131626.16	11	0.000314231	0.00628463	20	0.0260102	Yes	No
Stomach	320	CTTN	ENSG00000085733.15	11	0.00167953	0.0335906	20	0.0521592	No	No
Stomach	320	SHANK2	ENSG00000162105.17	11	1.90369e-05	0.000513997	27	0.0154899	Yes	No
Stomach	320	DHCR7	ENSG00000172893.15	11	0.0038339	0.0651763	17	0.0793704	No	No
Stomach	320	NADSYN1	ENSG00000172890.11	11	5.2904e-05	0.000952272	18	0.0173046	Yes	No
Stomach	320	KRTAP5-7	ENSG00000244411.3	11	0.00280941	0.0505694	18	0.0664546	No	No
Stomach	320	KRTAP5-8	ENSG00000241233.3	11	0.00154103	0.0277385	18	0.0470653	Yes	No
Stomach	320	KRTAP5-9	ENSG00000254997.3	11	0.00175283	0.0315509	18	0.0503536	No	No
Stomach	320	KRTAP5-10	ENSG00000204572.9	11	0.00114589	0.020626	18	0.0406772	Yes	No
Stomach	320	FAM86C1	ENSG00000158483.15	11	0.00121993	0.0219587	18	0.0419297	Yes	No
Stomach	320	ZNF705E	ENSG00000214534.5	11	0.00109698	0.0197456	18	0.0398012	Yes	No
Stomach	320	RP11-849H4.2	ENSG00000254469.7	11	0.00549401	0.0988922	18	0.109412	No	No
Stomach	320	RNF121	ENSG00000137522.17	11	0.00321944	0.0547305	17	0.0702082	No	No
Stomach	320	IL18BP	ENSG00000137496.17	11	0.00789067	0.134141	17	0.141895	No	No
Stomach	320	NUMA1	ENSG00000137497.17	11	0.0109037	0.185362	17	0.190634	No	No
Stomach	320	LRTOMT	ENSG00000184154.13	11	0.000971843	0.0165213	17	0.0368753	Yes	No
Stomach	320	LAMTOR1	ENSG00000149357.9	11	0.00553075	0.0940227	17	0.105069	No	No
Stomach	320	ANAPC15	ENSG00000110200.8	11	0.00491295	0.0835201	17	0.0953939	No	No
Stomach	320	FOLR3	ENSG00000110203.8	11	0.00559189	0.0950622	17	0.106017	No	No
Stomach	320	FOLR1	ENSG00000110195.12	11	0.000356275	0.00605667	17	0.0256166	Yes	No
Stomach	320	FOLR2	ENSG00000165457.13	11	0.00166761	0.0283493	17	0.047596	Yes	No
Stomach	320	INPPL1	ENSG00000165458.13	11	0.00707725	0.120313	17	0.12896	No	No
Stomach	320	PHOX2A	ENSG00000165462.5	11	0.00451694	0.076788	17	0.0895138	No	No
Stomach	320	CLPB	ENSG00000162129.12	11	0.000273492	0.00464936	17	0.0239903	Yes	No
Stomach	320	LINC01537	ENSG00000227467.3	11	0.00657634	0.0920688	14	0.103248	No	No
Stomach	320	PDE2A	ENSG00000186642.15	11	0.00775907	0.116386	15	0.125394	No	No
Stomach	320	ARAP1	ENSG00000186635.14	11	0.0055201	0.0772814	14	0.0898883	No	No
Stomach	320	STARD10	ENSG00000214530.8	11	0.000798012	0.0103742	13	0.0304641	Yes	No
Stomach	320	ATG16L2	ENSG00000168010.10	11	0.00389502	0.0506353	13	0.0665028	No	No
Stomach	320	FCHSD2	ENSG00000137478.14	11	0.00025233	0.00378495	15	0.0229126	Yes	No
Stomach	320	P2RY2	ENSG00000175591.11	11	0.000178286	0.00231772	13	0.0206098	Yes	No
Stomach	320	P2RY6	ENSG00000171631.14	11	0.0149553	0.194419	13	0.199355	No	No
Stomach	320	ARHGEF17	ENSG00000110237.3	11	5.82737e-05	0.000815832	14	0.0168925	Yes	No
Stomach	320	RELT	ENSG00000054967.12	11	0.00190546	0.0266765	14	0.0461256	Yes	No
Stomach	320	FAM168A	ENSG00000054965.10	11	0.000704136	0.0112662	16	0.0314746	Yes	No
Stomach	320	PLEKHB1	ENSG00000021300.13	11	0.00173356	0.0242699	14	0.0439592	Yes	No
Stomach	320	RAB6A	ENSG00000175582.19	11	0.00305444	0.0458165	15	0.0626123	No	No
Stomach	320	MRPL48	ENSG00000175581.13	11	0.00583052	0.0816273	14	0.0937264	No	No
Stomach	320	COA4	ENSG00000181924.6	11	0.00150998	0.0211397	14	0.0411306	Yes	No
Stomach	320	PAAF1	ENSG00000175575.12	11	0.000160269	0.00224377	14	0.0204495	Yes	No
Stomach	320	DNAJB13	ENSG00000187726.8	11	0.000302325	0.00423255	14	0.0235533	Yes	No
Stomach	320	UCP2	ENSG00000175567.8	11	0.000376749	0.00527449	14	0.0247501	Yes	No
Stomach	320	UCP3	ENSG00000175564.12	11	0.00144579	0.020241	14	0.0402937	Yes	No
Stomach	320	C2CD3	ENSG00000168014.16	11	2.04091e-05	0.000326545	16	0.0142649	Yes	No
Stomach	320	PPME1	ENSG00000214517.9	11	0.0001723	0.00275679	16	0.0210561	Yes	No
Stomach	320	P4HA3	ENSG00000149380.11	11	0.00369636	0.0591417	16	0.074121	No	No
Stomach	320	PGM2L1	ENSG00000165434.7	11	0.00150716	0.0241145	16	0.0438029	Yes	No
Stomach	320	KCNE3	ENSG00000175538.10	11	0.00545401	0.0872641	16	0.0988722	No	No
Stomach	320	LIPT2	ENSG00000175536.6	11	0.00173451	0.0277522	16	0.0470797	Yes	No
Stomach	320	AP001372.2	ENSG00000254837.2	11	0.000399968	0.00639949	16	0.0261043	Yes	No
Stomach	320	POLD3	ENSG00000077514.8	11	9.20711e-05	0.00147314	16	0.0187106	Yes	No
Stomach	320	CHRDL2	ENSG00000054938.15	11	0.00164651	0.0263442	16	0.0458637	Yes	No
Stomach	320	RNF169	ENSG00000166439.5	11	0.00146387	0.0234219	16	0.0432461	Yes	No
Stomach	320	XRRA1	ENSG00000166435.15	11	0.000609107	0.00974572	16	0.0298086	Yes	No
Stomach	320	SPCS2	ENSG00000118363.11	11	0.00929927	0.139489	15	0.146911	No	No
Stomach	320	NEU3	ENSG00000162139.9	11	0.0053008	0.0795121	15	0.091795	No	No
Stomach	320	SLCO2B1	ENSG00000137491.14	11	9.52849e-05	0.00142927	15	0.0186515	Yes	No
Stomach	320	TPBGL	ENSG00000261594.3	11	0.00836386	0.125458	15	0.133788	No	No
Stomach	320	ARRB1	ENSG00000137486.16	11	0.000480858	0.00769373	16	0.0274737	Yes	No
Stomach	320	RPS3	ENSG00000149273.14	11	0.00424948	0.0637422	15	0.0781589	No	No
Stomach	320	KLHL35	ENSG00000149243.15	11	0.000148982	0.00223473	15	0.0204495	Yes	No
Stomach	320	GDPD5	ENSG00000158555.14	11	0.00247912	0.0371868	15	0.0553062	No	No
Stomach	320	SERPINH1	ENSG00000149257.13	11	0.00522374	0.0731324	14	0.086325	No	No
Stomach	320	MAP6	ENSG00000171533.11	11	0.000838116	0.0125717	15	0.0329688	Yes	No
Stomach	320	MOGAT2	ENSG00000166391.14	11	0.00227364	0.0341046	15	0.0525687	No	No
Stomach	320	DGAT2	ENSG00000062282.14	11	0.000536031	0.00804047	15	0.0279169	Yes	No
Stomach	320	UVRAG	ENSG00000198382.8	11	0.00179722	0.03235	18	0.0509951	No	No
Stomach	320	WNT11	ENSG00000085741.12	11	0.000501766	0.00802825	16	0.0279026	Yes	No
Stomach	320	THAP12	ENSG00000137492.7	11	0.000701855	0.0112297	16	0.0314361	Yes	No
Stomach	320	RP11-111M22.2	ENSG00000179240.9	11	0.000211484	0.00338375	16	0.0223741	Yes	No
Stomach	320	RP11-111M22.4	ENSG00000272301.1	11	6.36107e-05	0.00101777	16	0.017537	Yes	No
Stomach	320	RP11-111M22.5	ENSG00000271757.1	11	0.000141236	0.00225978	16	0.0204495	Yes	No
Stomach	320	RP11-111M22.3	ENSG00000255135.3	11	0.00121406	0.0194249	16	0.0395079	Yes	No
Stomach	320	EMSY	ENSG00000158636.16	11	0.00563065	0.0900903	16	0.10146	No	No
Stomach	320	RP11-672A2.5	ENSG00000255363.2	11	0.000161758	0.00258812	16	0.020825	Yes	No
Stomach	320	RP11-672A2.4	ENSG00000254810.1	11	0.000684978	0.0109597	16	0.0311102	Yes	No
Stomach	320	LRRC32	ENSG00000137507.11	11	0.000217649	0.00348239	16	0.0224705	Yes	No
Stomach	320	TSKU	ENSG00000182704.7	11	0.00524706	0.083953	16	0.0957736	No	No
Stomach	320	ACER3	ENSG00000078124.11	11	0.0010852	0.0184484	17	0.0386023	Yes	No
Stomach	320	B3GNT6	ENSG00000198488.10	11	0.0012304	0.0209167	17	0.0409149	Yes	No
Stomach	320	CAPN5	ENSG00000149260.15	11	0.00154375	0.0277875	18	0.0471123	Yes	No
Stomach	320	OMP	ENSG00000254550.1	11	0.000272626	0.00490727	18	0.0243247	Yes	No
Stomach	320	MYO7A	ENSG00000137474.19	11	0.00179419	0.0340896	19	0.0525671	No	No
Stomach	320	GDPD4	ENSG00000178795.9	11	0.000185885	0.00334594	18	0.0223129	Yes	No
Stomach	320	PAK1	ENSG00000149269.9	11	2.12711e-05	0.000382879	18	0.0146627	Yes	No
Stomach	320	CLNS1A	ENSG00000074201.8	11	0.00175349	0.0315628	18	0.0503611	No	No
Stomach	320	AQP11	ENSG00000178301.3	11	0.001926	0.0327421	17	0.0513566	No	No
Stomach	320	RSF1	ENSG00000048649.13	11	0.000375709	0.00638706	17	0.0261001	Yes	No
Stomach	320	AAMDC	ENSG00000087884.14	11	0.00564957	0.0903931	16	0.101718	No	No
Stomach	320	INTS4	ENSG00000149262.16	11	0.00644407	0.103105	16	0.113237	No	No
Stomach	320	KCTD14	ENSG00000151364.16	11	0.00489535	0.0783256	16	0.0907702	No	No
Stomach	320	THRSP	ENSG00000151365.2	11	0.000505932	0.00758898	15	0.0273802	Yes	No
Stomach	320	NDUFC2	ENSG00000151366.12	11	0.00194195	0.0310712	16	0.0499408	Yes	No
Stomach	320	ALG8	ENSG00000159063.12	11	0.00118983	0.0190373	16	0.0391735	Yes	No
Stomach	320	KCTD21	ENSG00000188997.7	11	0.000296938	0.004751	16	0.0240928	Yes	No
Stomach	320	USP35	ENSG00000118369.12	11	0.00177946	0.0284714	16	0.0476702	Yes	No
Stomach	320	GAB2	ENSG00000033327.12	11	0.000500581	0.00901045	18	0.0288731	Yes	No
Stomach	320	RP11-452H21.4	ENSG00000251323.2	11	0.000815284	0.0130446	16	0.033491	Yes	No
Stomach	320	NARS2	ENSG00000137513.9	11	5.34061e-06	9.61309e-05	18	0.0122273	Yes	No
Stomach	320	TENM4	ENSG00000149256.15	11	3.36904e-05	0.000808569	24	0.0168635	Yes	No
Stomach	320	FAM181B	ENSG00000182103.4	11	0.00262104	0.0524207	20	0.0680908	No	No
Stomach	320	PRCP	ENSG00000137509.10	11	0.000237055	0.00497814	21	0.0243768	Yes	No
Stomach	320	DDIAS	ENSG00000165490.12	11	0.000563083	0.0112617	20	0.0314746	Yes	No
Stomach	320	RAB30	ENSG00000137502.9	11	0.00292663	0.0585326	20	0.0736355	No	No
Stomach	320	RAB30-AS1	ENSG00000246067.7	11	0.000344147	0.00688295	20	0.0265167	Yes	No
Stomach	320	PCF11	ENSG00000165494.11	11	9.99231e-05	0.00199846	20	0.0199789	Yes	No
Stomach	320	ANKRD42	ENSG00000137494.13	11	0.0002323	0.00464599	20	0.0239824	Yes	No
Stomach	320	CCDC90B	ENSG00000137500.9	11	0.0226159	0.429703	19	0.430878	No	No
Stomach	320	DLG2	ENSG00000150672.16	11	0.00102882	0.0339511	33	0.0524696	No	No
Stomach	320	TMEM126B	ENSG00000171204.12	11	0.000310122	0.00465183	15	0.023993	Yes	No
Stomach	320	TMEM126A	ENSG00000171202.6	11	0.00886736	0.141878	16	0.149104	No	No
Stomach	320	CREBZF	ENSG00000137504.13	11	8.79832e-05	0.00140773	16	0.0186441	Yes	No
Stomach	320	CCDC89	ENSG00000179071.4	11	2.84275e-06	4.5484e-05	16	0.0108536	Yes	No
Stomach	320	SYTL2	ENSG00000137501.17	11	0.00100914	0.0171555	17	0.0374399	Yes	No
Stomach	320	PICALM	ENSG00000073921.17	11	0.00886747	0.159614	18	0.165882	No	No
Stomach	320	EED	ENSG00000074266.19	11	7.21185e-05	0.00144237	20	0.0187029	Yes	No
Stomach	320	HIKESHI	ENSG00000149196.15	11	0.000133416	0.00280173	21	0.021175	Yes	No
Stomach	320	CCDC81	ENSG00000149201.9	11	0.0125823	0.264227	21	0.267261	No	No
Stomach	320	ME3	ENSG00000151376.16	11	0.0057321	0.137571	24	0.145103	No	No
Stomach	320	CTD-2005H7.1	ENSG00000254731.1	11	0.00110023	0.0264054	24	0.0458988	Yes	No
Stomach	320	PRSS23	ENSG00000150687.11	11	0.00017051	0.00443326	26	0.0237395	Yes	No
Stomach	320	FZD4	ENSG00000174804.3	11	0.00665638	0.159753	24	0.166007	No	No
Stomach	320	RP11-736K20.6	ENSG00000246523.7	11	0.000529407	0.0127058	24	0.033119	Yes	No
Stomach	320	TMEM135	ENSG00000166575.16	11	0.000549642	0.01539	28	0.0357674	Yes	No
Stomach	320	RAB38	ENSG00000123892.11	11	5.24362e-05	0.00120603	23	0.0179326	Yes	No
Stomach	320	CTSC	ENSG00000109861.15	11	0.00322471	0.067719	21	0.0815496	No	No
Stomach	320	NOX4	ENSG00000086991.12	11	0.00155848	0.0264941	17	0.0459696	Yes	No
Stomach	320	NAALAD2	ENSG00000077616.10	11	0.013182	0.224094	17	0.228118	No	No
Stomach	320	CHORDC1	ENSG00000110172.11	11	0.00450457	0.0765777	17	0.0893498	No	No
Stomach	320	FAT3	ENSG00000165323.15	11	0.00429863	0.0988685	23	0.109393	No	No
Stomach	320	SLC36A4	ENSG00000180773.14	11	0.000361576	0.00614679	17	0.0257927	Yes	No
Stomach	320	SMCO4	ENSG00000166002.6	11	0.000701207	0.0126217	18	0.033034	Yes	No
Stomach	320	CEP295	ENSG00000166004.14	11	0.000679052	0.0122229	18	0.0326745	Yes	No
Stomach	320	TAF1D	ENSG00000166012.16	11	0.0052567	0.0946206	18	0.105623	No	No
Stomach	320	C11orf54	ENSG00000182919.14	11	0.0017938	0.0322884	18	0.0509839	No	No
Stomach	320	MED17	ENSG00000042429.11	11	0.000448495	0.00807291	18	0.0279194	Yes	No
Stomach	320	VSTM5	ENSG00000214376.5	11	0.00313932	0.0565078	18	0.0718573	No	No
Stomach	320	PANX1	ENSG00000110218.8	11	0.00138917	0.0236159	17	0.043421	Yes	No
Stomach	320	GPR83	ENSG00000123901.8	11	0.00444372	0.0710995	16	0.0844324	No	No
Stomach	320	MRE11	ENSG00000020922.12	11	0.000503346	0.00855689	17	0.0284061	Yes	No
Stomach	320	ANKRD49	ENSG00000168876.8	11	0.00236203	0.0377925	16	0.0558651	No	No
Stomach	320	FUT4	ENSG00000196371.3	11	0.00232532	0.0372052	16	0.0553198	No	No
Stomach	320	PIWIL4	ENSG00000134627.11	11	0.0080968	0.137646	17	0.145166	No	No
Stomach	320	AMOTL1	ENSG00000166025.17	11	0.000598239	0.0107683	18	0.030909	Yes	No
Stomach	320	CWC15	ENSG00000150316.11	11	0.000531862	0.00850979	16	0.0283691	Yes	No
Stomach	320	KDM4D	ENSG00000186280.6	11	0.00133526	0.0213642	16	0.0413213	Yes	No
Stomach	320	SRSF8	ENSG00000263465.4	11	0.000346763	0.00554821	16	0.0251024	Yes	No
Stomach	320	ENDOD1	ENSG00000149218.4	11	0.00100849	0.0161358	16	0.0364567	Yes	No
Stomach	320	SESN3	ENSG00000149212.11	11	0.000586399	0.00996879	17	0.0299447	Yes	No
Stomach	320	FAM76B	ENSG00000077458.12	11	0.00148499	0.0252448	17	0.0448762	Yes	No
Stomach	320	CEP57	ENSG00000166037.10	11	0.0035538	0.0604146	17	0.0752805	No	No
Stomach	320	MTMR2	ENSG00000087053.18	11	0.00285842	0.0514515	18	0.067245	No	No
Stomach	320	MAML2	ENSG00000184384.13	11	0.00202521	0.0425294	21	0.05977	No	No
Stomach	320	CCDC82	ENSG00000149231.11	11	0.00716036	0.136047	19	0.143648	No	No
Stomach	320	JRKL	ENSG00000183340.6	11	0.000764434	0.0145243	19	0.0349358	Yes	No
Stomach	320	ARHGAP42	ENSG00000165895.17	11	0.00233654	0.0630867	27	0.0776837	No	No
Stomach	320	TMEM133	ENSG00000170647.3	11	0.0015199	0.0364775	24	0.0546494	No	No
Stomach	320	PGR	ENSG00000082175.14	11	0.000416789	0.0100029	24	0.0299777	Yes	No
Stomach	320	TRPC6	ENSG00000137672.12	11	0.000440304	0.0123285	28	0.0327674	Yes	No
Stomach	320	ANGPTL5	ENSG00000187151.7	11	0.000488145	0.0117155	24	0.0319937	Yes	No
Stomach	320	CEP126	ENSG00000110318.13	11	0.00152316	0.0365559	24	0.0547349	No	No
Stomach	320	C11orf70	ENSG00000137691.12	11	0.00864196	0.190123	22	0.195262	No	No
Stomach	320	RP11-732A21.3	ENSG00000277459.1	11	0.00118916	0.0249724	21	0.0445767	Yes	No
Stomach	320	YAP1	ENSG00000137693.13	11	0.000161661	0.00355654	22	0.0225829	Yes	No
Stomach	320	BIRC3	ENSG00000023445.13	11	0.00169827	0.037362	22	0.0554429	No	No
Stomach	320	BIRC2	ENSG00000110330.8	11	0.00204454	0.0470244	23	0.0635621	No	No
Stomach	320	TMEM123	ENSG00000152558.14	11	0.00544534	0.130688	24	0.138601	No	No
Stomach	320	MMP7	ENSG00000137673.8	11	0.000763528	0.0183247	24	0.0384508	Yes	No
Stomach	320	MMP27	ENSG00000137675.4	11	0.00790589	0.189741	24	0.194892	No	No
Stomach	320	MMP8	ENSG00000118113.11	11	0.00151929	0.036463	24	0.0546413	No	No
Stomach	320	MMP10	ENSG00000166670.9	11	0.000547862	0.0131487	24	0.0335903	Yes	No
Stomach	320	MMP1	ENSG00000196611.4	11	0.00136681	0.0328034	24	0.0514211	No	No
Stomach	320	MMP3	ENSG00000149968.11	11	0.000514388	0.0123453	24	0.0327822	Yes	No
Stomach	320	MMP12	ENSG00000262406.2	11	0.000151321	0.00348038	23	0.0224705	Yes	No
Stomach	320	DCUN1D5	ENSG00000137692.11	11	0.00203031	0.0487274	24	0.0649217	No	No
Stomach	320	DYNC2H1	ENSG00000187240.13	11	0.000961604	0.0269249	28	0.046341	Yes	No
Stomach	320	PDGFD	ENSG00000170962.12	11	7.16345e-06	0.000179086	25	0.0132221	Yes	No
Stomach	320	CASP4	ENSG00000196954.13	11	0.000371795	0.00632052	17	0.0260141	Yes	No
Stomach	320	CASP5	ENSG00000137757.10	11	0.00412455	0.0701174	17	0.0835698	No	No
Stomach	320	CASP1	ENSG00000137752.23	11	0.00102211	0.0163537	16	0.0367203	Yes	No
Stomach	320	CARD16	ENSG00000204397.7	11	0.00471725	0.075476	16	0.0884087	No	No
Stomach	320	GRIA4	ENSG00000152578.12	11	0.00191348	0.0344426	18	0.0528927	No	No
Stomach	320	MSANTD4	ENSG00000170903.10	11	0.000551946	0.00883113	16	0.0286537	Yes	No
Stomach	320	KBTBD3	ENSG00000182359.14	11	0.0279298	0.446877	16	0.447999	No	No
Stomach	320	AASDHPPT	ENSG00000149313.10	11	7.34765e-05	0.00117562	16	0.0179173	Yes	No
Stomach	320	GUCY1A2	ENSG00000152402.10	11	0.00149519	0.031399	21	0.0501915	No	No
Stomach	320	RP11-819C21.1	ENSG00000261098.1	11	0.00354105	0.0637389	18	0.0781589	No	No
Stomach	320	CWF19L2	ENSG00000152404.15	11	0.00508641	0.0966418	19	0.107359	No	No
Stomach	320	ALKBH8	ENSG00000137760.14	11	0.000351782	0.00633208	18	0.0260412	Yes	No
Stomach	320	ELMOD1	ENSG00000110675.12	11	0.00509045	0.0916282	18	0.10287	No	No
Stomach	320	SLN	ENSG00000170290.3	11	0.00112287	0.0202116	18	0.0402798	Yes	No
Stomach	320	SLC35F2	ENSG00000110660.14	11	0.00103875	0.0186975	18	0.0388114	Yes	No
Stomach	320	RAB39A	ENSG00000179331.2	11	0.000306037	0.00520263	17	0.0245992	Yes	No
Stomach	320	CUL5	ENSG00000166266.13	11	0.00980907	0.176563	18	0.182106	No	No
Stomach	320	ACAT1	ENSG00000075239.13	11	0.00131423	0.0236561	18	0.04344	Yes	No
Stomach	320	NPAT	ENSG00000149308.16	11	0.0134159	0.241486	18	0.245017	No	No
Stomach	320	ATM	ENSG00000149311.18	11	0.00352358	0.0634244	18	0.0779074	No	No
Stomach	320	C11orf65	ENSG00000166323.12	11	0.000254772	0.00407635	16	0.0232975	Yes	No
Stomach	320	KDELC2	ENSG00000178202.12	11	0.00574022	0.0861033	15	0.097748	No	No
Stomach	320	EXPH5	ENSG00000110723.11	11	0.000160697	0.00241046	15	0.0206869	Yes	No
Stomach	320	DDX10	ENSG00000178105.9	11	0.00386801	0.0618881	16	0.0765866	No	No
Stomach	320	ZC3H12C	ENSG00000149289.10	11	0.00364173	0.0582676	16	0.0733889	No	No
Stomach	320	RDX	ENSG00000137710.14	11	0.000691224	0.0110596	16	0.0311855	Yes	No
Stomach	320	FDX1	ENSG00000137714.2	11	0.00213619	0.0384514	18	0.0563799	No	No
Stomach	320	ARHGAP20	ENSG00000137727.12	11	0.00102051	0.0183692	18	0.038503	Yes	No
Stomach	320	RP11-89C3.3	ENSG00000271390.1	11	0.000536599	0.00858558	16	0.028411	Yes	No
Stomach	320	RP11-89C3.4	ENSG00000271584.2	11	0.00647319	0.110044	17	0.119564	No	No
Stomach	320	C11orf53	ENSG00000150750.7	11	0.00802621	0.128419	16	0.136525	No	No
Stomach	320	COLCA2	ENSG00000214290.8	11	0.000459097	0.00734555	16	0.0271507	Yes	No
Stomach	320	POU2AF1	ENSG00000110777.11	11	0.000699932	0.0118988	17	0.0322106	Yes	No
Stomach	320	C11orf88	ENSG00000183644.13	11	0.00126215	0.0201944	16	0.0402721	Yes	No
Stomach	320	LAYN	ENSG00000204381.11	11	6.78081e-05	0.00108493	16	0.017789	Yes	No
Stomach	320	SIK2	ENSG00000170145.4	11	0.000291579	0.00466526	16	0.0239986	Yes	No
Stomach	320	PPP2R1B	ENSG00000137713.15	11	0.00117133	0.0187412	16	0.0388525	Yes	No
Stomach	320	RP11-108O10.2	ENSG00000254990.5	11	0.00133082	0.0199623	15	0.0400091	Yes	No
Stomach	320	ALG9	ENSG00000086848.14	11	0.0011945	0.019112	16	0.0392387	Yes	No
Stomach	320	FDXACB1	ENSG00000255561.6	11	0.00148624	0.0222937	15	0.0421703	Yes	No
Stomach	320	C11orf1	ENSG00000137720.7	11	0.00347875	0.0521813	15	0.067878	No	No
Stomach	320	CRYAB	ENSG00000109846.7	11	0.00100167	0.0160268	16	0.0363633	Yes	No
Stomach	320	HSPB2	ENSG00000170276.5	11	9.53642e-05	0.00143046	15	0.0186515	Yes	No
Stomach	320	C11orf52	ENSG00000149300.9	11	0.000223593	0.00357749	16	0.0226044	Yes	No
Stomach	320	DIXDC1	ENSG00000150764.13	11	0.00235933	0.0377493	16	0.0558286	No	No
Stomach	320	DLAT	ENSG00000150768.15	11	0.00423721	0.0677953	16	0.0815813	No	No
Stomach	320	PIH1D2	ENSG00000150773.10	11	0.0042366	0.063549	15	0.0780072	No	No
Stomach	320	C11orf57	ENSG00000150776.17	11	5.99753e-05	0.000899629	15	0.0170672	Yes	No
Stomach	320	TIMM8B	ENSG00000150779.11	11	0.000248569	0.00372854	15	0.0228324	Yes	No
Stomach	320	SDHD	ENSG00000204370.9	11	0.00139791	0.0223666	16	0.0422589	Yes	No
Stomach	320	IL18	ENSG00000150782.11	11	0.0001512	0.00226801	15	0.0204827	Yes	No
Stomach	320	TEX12	ENSG00000150783.9	11	0.00286152	0.0429228	15	0.0601347	No	No
Stomach	320	BCO2	ENSG00000197580.11	11	0.000157306	0.00235959	15	0.0206681	Yes	No
Stomach	320	PTS	ENSG00000150787.7	11	0.000451118	0.00676678	15	0.0264203	Yes	No
Stomach	320	RP11-356J5.12	ENSG00000250303.3	11	8.43863e-05	0.00135018	16	0.0184135	Yes	No
Stomach	320	NCAM1	ENSG00000149294.16	11	4.62608e-05	0.000925216	20	0.0171777	Yes	No
Stomach	320	TTC12	ENSG00000149292.16	11	0.00125476	0.0238404	19	0.0435515	Yes	No
Stomach	320	ANKK1	ENSG00000170209.4	11	0.00170378	0.0323719	19	0.051016	No	No
Stomach	320	DRD2	ENSG00000149295.13	11	0.00106697	0.0202724	19	0.0403171	Yes	No
Stomach	320	TMPRSS5	ENSG00000166682.10	11	6.63496e-05	0.00132699	20	0.0183078	Yes	No
Stomach	320	ZW10	ENSG00000086827.8	11	0.0125898	0.251797	20	0.255061	No	No
Stomach	320	USP28	ENSG00000048028.11	11	0.000135508	0.00271015	20	0.020991	Yes	No
Stomach	320	HTR3A	ENSG00000166736.11	11	0.00557615	0.105947	19	0.115897	No	No
Stomach	320	ZBTB16	ENSG00000109906.13	11	0.000247312	0.00494624	20	0.0243768	Yes	No
Stomach	320	NNMT	ENSG00000166741.7	11	0.000797957	0.0151612	19	0.0355939	Yes	No
Stomach	320	C11orf71	ENSG00000180425.11	11	0.000465676	0.00884784	19	0.028674	Yes	No
Stomach	320	RBM7	ENSG00000076053.10	11	0.00107148	0.0203582	19	0.0404014	Yes	No
Stomach	320	REXO2	ENSG00000076043.9	11	0.00401686	0.0723035	18	0.0855119	No	No
Stomach	320	NXPE4	ENSG00000137634.9	11	0.00340726	0.0613307	18	0.0760687	No	No
Stomach	320	NXPE2	ENSG00000204361.8	11	0.00363754	0.0691133	19	0.0827022	No	No
Stomach	320	CADM1	ENSG00000182985.17	11	5.0405e-05	0.0010585	21	0.0176306	Yes	No
Stomach	320	LINC00900	ENSG00000246100.3	11	0.00134488	0.0242079	18	0.0439059	Yes	No
Stomach	320	BUD13	ENSG00000137656.11	11	0.00110656	0.0221312	20	0.042049	Yes	No
Stomach	320	ZPR1	ENSG00000109917.10	11	0.00218192	0.0436384	20	0.0606926	No	No
Stomach	320	APOA4	ENSG00000110244.6	11	0.000231036	0.00462072	20	0.0239311	Yes	No
Stomach	320	APOC3	ENSG00000110245.11	11	0.00138668	0.0291203	21	0.0482929	Yes	No
Stomach	320	APOA1	ENSG00000118137.9	11	9.82217e-05	0.00206265	21	0.0201249	Yes	No
Stomach	320	SIK3	ENSG00000160584.15	11	0.000210594	0.00484366	23	0.0242154	Yes	No
Stomach	320	PAFAH1B2	ENSG00000168092.13	11	0.000108148	0.00237925	22	0.0206869	Yes	No
Stomach	320	SIDT2	ENSG00000149577.15	11	0.00047238	0.0103924	22	0.0304641	Yes	No
Stomach	320	TAGLN	ENSG00000149591.16	11	0.00153971	0.0338737	22	0.052408	No	No
Stomach	320	PCSK7	ENSG00000160613.12	11	0.000308607	0.00678936	22	0.0264443	Yes	No
Stomach	320	RNF214	ENSG00000167257.10	11	0.000731107	0.0160843	22	0.036404	Yes	No
Stomach	320	BACE1	ENSG00000186318.16	11	4.91239e-05	0.00108073	22	0.0177635	Yes	No
Stomach	320	CEP164	ENSG00000110274.15	11	0.000780168	0.0171637	22	0.0374447	Yes	No
Stomach	320	DSCAML1	ENSG00000177103.13	11	0.000911995	0.0218879	24	0.0418567	Yes	No
Stomach	320	FXYD2	ENSG00000137731.13	11	0.00171228	0.0325333	19	0.0511538	No	No
Stomach	320	FXYD6	ENSG00000137726.16	11	0.00179134	0.0340354	19	0.0525321	No	No
Stomach	320	TMPRSS13	ENSG00000137747.15	11	8.57998e-06	0.00016302	19	0.0129637	Yes	No
Stomach	320	IL10RA	ENSG00000110324.10	11	0.0029717	0.0534906	18	0.0690702	No	No
Stomach	320	TMPRSS4-AS1	ENSG00000255274.9	11	0.00110208	0.0209395	19	0.0409352	Yes	No
Stomach	320	TMPRSS4	ENSG00000137648.17	11	0.00748254	0.142168	19	0.149366	No	No
Stomach	320	SCN4B	ENSG00000177098.8	11	0.00129549	0.0233188	18	0.0431203	Yes	No
Stomach	320	SCN2B	ENSG00000149575.5	11	0.00201734	0.0363121	18	0.0544879	No	No
Stomach	320	JAML	ENSG00000160593.18	11	0.00112633	0.020274	18	0.0403171	Yes	No
Stomach	320	MPZL3	ENSG00000160588.9	11	0.00463358	0.0834044	18	0.095286	No	No
Stomach	320	MPZL2	ENSG00000149573.8	11	0.0012219	0.0219942	18	0.0419752	Yes	No
Stomach	320	CD3E	ENSG00000198851.9	11	0.00257337	0.0463206	18	0.0630089	No	No
Stomach	320	CD3D	ENSG00000167286.9	11	0.00136466	0.0231992	17	0.0430074	Yes	No
Stomach	320	CD3G	ENSG00000160654.9	11	0.000217388	0.00391298	18	0.0230401	Yes	No
Stomach	320	UBE4A	ENSG00000110344.9	11	0.00117565	0.0211618	18	0.0411507	Yes	No
Stomach	320	ATP5L	ENSG00000167283.7	11	6.08923e-05	0.00109606	18	0.017789	Yes	No
Stomach	320	RP11-770J1.4	ENSG00000255384.1	11	0.00539331	0.0916863	17	0.102915	No	No
Stomach	320	KMT2A	ENSG00000118058.20	11	9.81785e-05	0.00176721	18	0.0196046	Yes	No
Stomach	320	TTC36	ENSG00000172425.10	11	0.00205098	0.0348667	17	0.0532527	No	No
Stomach	320	TMEM25	ENSG00000149582.15	11	0.00826181	0.140451	17	0.147812	No	No
Stomach	320	IFT46	ENSG00000118096.7	11	0.0062764	0.106699	17	0.116592	No	No
Stomach	320	ARCN1	ENSG00000095139.13	11	0.000263297	0.00447605	17	0.0237853	Yes	No
Stomach	320	PHLDB1	ENSG00000019144.18	11	0.00286461	0.0486983	17	0.0649046	No	No
Stomach	320	TREH	ENSG00000118094.11	11	0.000255287	0.00433987	17	0.0236601	Yes	No
Stomach	320	DDX6	ENSG00000110367.11	11	0.00387194	0.0658229	17	0.0798818	No	No
Stomach	320	RP11-158I9.8	ENSG00000278376.1	11	0.00194472	0.0330603	17	0.0516392	No	No
Stomach	320	BCL9L	ENSG00000186174.12	11	0.0031444	0.0534549	17	0.069039	No	No
Stomach	320	RP11-110I1.12	ENSG00000255121.2	11	0.000317947	0.00540511	17	0.0249704	Yes	No
Stomach	320	CCDC84	ENSG00000186166.8	11	7.99461e-05	0.00143903	18	0.0186837	Yes	No
Stomach	320	RPS25	ENSG00000118181.10	11	0.00313904	0.0565027	18	0.0718558	No	No
Stomach	320	TRAPPC4	ENSG00000196655.11	11	0.00547806	0.0986052	18	0.109115	No	No
Stomach	320	SLC37A4	ENSG00000137700.17	11	0.00065567	0.0118021	18	0.0321094	Yes	No
Stomach	320	HYOU1	ENSG00000149428.18	11	0.00335795	0.0604431	18	0.0753004	No	No
Stomach	320	RP11-110I1.14	ENSG00000271751.1	11	0.00119773	0.0215591	18	0.0415645	Yes	No
Stomach	320	VPS11	ENSG00000160695.14	11	0.00736425	0.132556	18	0.140388	No	No
Stomach	320	HMBS	ENSG00000256269.7	11	0.000121554	0.00218798	18	0.0202961	Yes	No
Stomach	320	H2AFX	ENSG00000188486.3	11	0.000505756	0.0091036	18	0.0289425	Yes	No
Stomach	320	DPAGT1	ENSG00000172269.18	11	0.00234682	0.0422428	18	0.0595162	No	No
Stomach	320	C2CD2L	ENSG00000172375.12	11	4.556e-05	0.00082008	18	0.0169074	Yes	No
Stomach	320	HINFP	ENSG00000172273.12	11	0.00128512	0.0231322	18	0.0429702	Yes	No
Stomach	320	ABCG4	ENSG00000172350.9	11	0.00313684	0.0564632	18	0.071831	No	No
Stomach	320	NLRX1	ENSG00000160703.15	11	0.00189298	0.0340736	18	0.0525671	No	No
Stomach	320	PDZD3	ENSG00000172367.15	11	0.000265606	0.0045153	17	0.0238211	Yes	No
Stomach	320	CCDC153	ENSG00000248712.7	11	0.000111694	0.00189881	17	0.0198665	Yes	No
Stomach	320	CBL	ENSG00000110395.6	11	0.00149135	0.0268443	18	0.0462845	Yes	No
Stomach	320	MCAM	ENSG00000076706.16	11	0.00120995	0.0205691	17	0.0406228	Yes	No
Stomach	320	RNF26	ENSG00000173456.4	11	0.00150341	0.025558	17	0.0451301	Yes	No
Stomach	320	USP2	ENSG00000036672.15	11	0.000540296	0.00918504	17	0.029038	Yes	No
Stomach	320	THY1	ENSG00000154096.13	11	0.000180452	0.00306769	17	0.0218388	Yes	No
Stomach	320	NECTIN1	ENSG00000110400.10	11	0.000206675	0.00392682	19	0.0230479	Yes	No
Stomach	320	TRIM29	ENSG00000137699.16	11	0.000741669	0.01335	18	0.0337701	Yes	No
Stomach	320	OAF	ENSG00000184232.8	11	0.00028902	0.00520236	18	0.0245992	Yes	No
Stomach	320	POU2F3	ENSG00000137709.9	11	0.00307002	0.0583304	19	0.073455	No	No
Stomach	320	TMEM136	ENSG00000181264.8	11	0.000318941	0.00605988	19	0.0256166	Yes	No
Stomach	320	ARHGEF12	ENSG00000196914.8	11	0.00624416	0.124883	20	0.133262	No	No
Stomach	320	TBCEL	ENSG00000154114.12	11	0.000203966	0.00346742	17	0.0224705	Yes	No
Stomach	320	TECTA	ENSG00000109927.9	11	0.000186859	0.0031766	17	0.0220169	Yes	No
Stomach	320	SC5D	ENSG00000109929.9	11	0.00233547	0.0373676	16	0.0554466	No	No
Stomach	320	SORL1	ENSG00000137642.12	11	0.000600976	0.0108176	18	0.0309699	Yes	No
Stomach	320	UBASH3B	ENSG00000154127.9	11	0.000636342	0.0127268	20	0.0331434	Yes	No
Stomach	320	CRTAM	ENSG00000109943.8	11	0.0011039	0.022078	20	0.0420368	Yes	No
Stomach	320	C11orf63	ENSG00000109944.10	11	0.00275706	0.0578982	21	0.0730567	No	No
Stomach	320	HSPA8	ENSG00000109971.13	11	0.0043136	0.0905856	21	0.101878	No	No
Stomach	320	CLMP	ENSG00000166250.11	11	0.000694899	0.0152878	22	0.035662	Yes	No
Stomach	320	GRAMD1B	ENSG00000023171.16	11	0.000876055	0.0227774	26	0.0426279	Yes	No
Stomach	320	SCN3B	ENSG00000166257.8	11	0.00187963	0.0451111	24	0.061945	No	No
Stomach	320	ZNF202	ENSG00000166261.10	11	0.000286792	0.0065962	23	0.0262419	Yes	No
Stomach	320	VWA5A	ENSG00000110002.15	11	1.33576e-05	0.000307224	23	0.0142649	Yes	No
Stomach	320	TBRG1	ENSG00000154144.12	11	0.000177761	0.00391075	22	0.0230401	Yes	No
Stomach	320	SIAE	ENSG00000110013.12	11	0.000131382	0.00289041	22	0.0214598	Yes	No
Stomach	320	SPA17	ENSG00000064199.6	11	0.000992121	0.0208345	21	0.0408211	Yes	No
Stomach	320	NRGN	ENSG00000154146.12	11	0.000560219	0.0117646	21	0.0320499	Yes	No
Stomach	320	VSIG2	ENSG00000019102.11	11	0.00641966	0.134813	21	0.142521	No	No
Stomach	320	ESAM	ENSG00000149564.11	11	8.86898e-05	0.00195117	22	0.019934	Yes	No
Stomach	320	MSANTD2	ENSG00000120458.10	11	0.000596361	0.0131199	22	0.0335662	Yes	No
Stomach	320	ROBO3	ENSG00000154134.14	11	0.00242449	0.0533387	22	0.0689338	No	No
Stomach	320	ROBO4	ENSG00000154133.14	11	0.00159672	0.0335311	21	0.0520848	No	No
Stomach	320	HEPACAM	ENSG00000165478.6	11	0.00370934	0.0778962	21	0.0904244	No	No
Stomach	320	CCDC15	ENSG00000149548.14	11	0.00153617	0.0337958	22	0.0523512	No	No
Stomach	320	SLC37A2	ENSG00000134955.11	11	0.00215655	0.0474441	22	0.0639123	No	No
Stomach	320	TMEM218	ENSG00000150433.9	11	0.00455554	0.0956663	21	0.106525	No	No
Stomach	320	PKNOX2	ENSG00000165495.15	11	8.77895e-05	0.00210695	24	0.0202709	Yes	No
Stomach	320	FEZ1	ENSG00000149557.12	11	0.00244416	0.0513273	21	0.0671413	No	No
Stomach	320	EI24	ENSG00000149547.14	11	0.000302453	0.00604905	20	0.025612	Yes	No
Stomach	320	STT3A	ENSG00000134910.12	11	0.000297505	0.00624761	21	0.0259792	Yes	No
Stomach	320	CHEK1	ENSG00000149554.12	11	0.0037174	0.0780653	21	0.0905619	No	No
Stomach	320	ACRV1	ENSG00000134940.13	11	7.69559e-05	0.00161607	21	0.0190193	Yes	No
Stomach	320	HYLS1	ENSG00000198331.10	11	1.89381e-05	0.000416639	22	0.0147249	Yes	No
Stomach	320	PUS3	ENSG00000110060.8	11	0.000359099	0.00790018	22	0.0277485	Yes	No
Stomach	320	DDX25	ENSG00000109832.13	11	0.0020778	0.0457116	22	0.0625212	No	No
Stomach	320	CDON	ENSG00000064309.14	11	8.1316e-06	0.000187027	23	0.0132221	Yes	No
Stomach	320	RPUSD4	ENSG00000165526.8	11	0.00204027	0.0448859	22	0.0617632	No	No
Stomach	320	FAM118B	ENSG00000197798.8	11	0.000590697	0.013586	23	0.0339972	Yes	No
Stomach	320	SRPRA	ENSG00000182934.11	11	0.000237583	0.00522682	22	0.0246547	Yes	No
Stomach	320	FOXRED1	ENSG00000110074.10	11	0.000548615	0.0120695	22	0.0324354	Yes	No
Stomach	320	TIRAP	ENSG00000150455.13	11	0.00187637	0.0412801	22	0.058719	No	No
Stomach	320	DCPS	ENSG00000110063.8	11	1.0808e-05	0.000248584	23	0.0140048	Yes	No
Stomach	320	ST3GAL4	ENSG00000110080.18	11	0.000234234	0.00538737	23	0.0249541	Yes	No
Stomach	320	KIRREL3	ENSG00000149571.11	11	0.00173926	0.04696	27	0.0634975	No	No
Stomach	320	ETS1	ENSG00000134954.14	11	0.00574923	0.114985	20	0.12407	No	No
Stomach	320	FLI1	ENSG00000151702.16	11	0.000973137	0.0204359	21	0.0404552	Yes	No
Stomach	320	KCNJ1	ENSG00000151704.15	11	0.000111768	0.00223535	20	0.0204495	Yes	No
Stomach	320	KCNJ5	ENSG00000120457.11	11	0.00152162	0.0304324	20	0.049413	Yes	No
Stomach	320	C11orf45	ENSG00000174370.9	11	0.00124186	0.0248371	20	0.0444911	Yes	No
Stomach	320	TP53AIP1	ENSG00000120471.15	11	0.000456835	0.0091367	20	0.0289898	Yes	No
Stomach	320	ARHGAP32	ENSG00000134909.18	11	9.11423e-05	0.00200513	22	0.0199789	Yes	No
Stomach	320	BARX2	ENSG00000043039.6	11	0.000889593	0.0169023	19	0.0372675	Yes	No
Stomach	320	TMEM45B	ENSG00000151715.7	11	0.00218832	0.0415781	19	0.058982	No	No
Stomach	320	NFRKB	ENSG00000170322.14	11	0.000956808	0.0181794	19	0.0383248	Yes	No
Stomach	320	PRDM10	ENSG00000170325.14	11	0.00281422	0.0562843	20	0.0716491	No	No
Stomach	320	APLP2	ENSG00000084234.16	11	0.000976582	0.0195316	20	0.0396184	Yes	No
Stomach	320	ST14	ENSG00000149418.10	11	0.000781458	0.0156292	20	0.0359237	Yes	No
Stomach	320	ZBTB44	ENSG00000196323.12	11	8.88149e-05	0.00186511	21	0.019851	Yes	No
Stomach	320	RP11-121M22.1	ENSG00000175773.12	11	0.000176394	0.00370427	21	0.0228324	Yes	No
Stomach	320	ADAMTS8	ENSG00000134917.9	11	0.000526693	0.0105339	20	0.0306425	Yes	No
Stomach	320	ADAMTS15	ENSG00000166106.3	11	0.00339737	0.0679473	20	0.081726	No	No
Stomach	320	RP11-890B15.2	ENSG00000254842.6	11	0.000178979	0.00357957	20	0.0226044	Yes	No
Stomach	320	RP11-890B15.3	ENSG00000255455.2	11	0.00201745	0.040349	20	0.0578779	No	No
Stomach	320	SNX19	ENSG00000120451.10	11	0.00361187	0.0722373	20	0.0854569	No	No
Stomach	320	NTM	ENSG00000182667.14	11	0.000308199	0.00986236	32	0.0298631	Yes	No
Stomach	320	OPCML	ENSG00000183715.13	11	0.00118714	0.0379885	32	0.0560395	No	No
Stomach	320	IGSF9B	ENSG00000080854.14	11	0.000810319	0.0186373	23	0.0387647	Yes	No
Stomach	320	RP11-713P17.3	ENSG00000204241.7	11	0.000820044	0.0196811	24	0.0397704	Yes	No
Stomach	320	RP11-713P17.4	ENSG00000254648.1	11	0.000556266	0.0127941	23	0.0332229	Yes	No
Stomach	320	JAM3	ENSG00000166086.12	11	0.00144683	0.034724	24	0.0531539	No	No
Stomach	320	NCAPD3	ENSG00000151503.12	11	0.00261766	0.0602063	23	0.075073	No	No
Stomach	320	VPS26B	ENSG00000151502.10	11	0.00613431	0.134955	22	0.142638	No	No
Stomach	320	THYN1	ENSG00000151500.14	11	0.00146333	0.0321933	22	0.0509312	No	No
Stomach	320	ACAD8	ENSG00000151498.11	11	0.000132628	0.00291782	22	0.0215444	Yes	No
Stomach	320	GLB1L2	ENSG00000149328.14	11	0.00173808	0.0364998	21	0.0546736	No	No
Stomach	320	B3GAT1	ENSG00000109956.12	11	0.00249579	0.0524116	21	0.0680839	No	No
Stomach	320	AP004550.1	ENSG00000254573.1	11	0.00221125	0.0420138	19	0.0593657	No	No
Stomach	320	RP11-469N6.1	ENSG00000251226.1	11	0.000139149	0.00236553	17	0.0206681	Yes	No
Stomach	320	IQSEC3	ENSG00000120645.11	12	0.00300033	0.0330036	11	0.0515864	No	No
Stomach	320	RP11-598F7.6	ENSG00000256540.1	12	0.000451766	0.00496942	11	0.0243768	Yes	No
Stomach	320	SLC6A12	ENSG00000111181.12	12	0.00100538	0.0110592	11	0.0311855	Yes	No
Stomach	320	SLC6A13	ENSG00000010379.15	12	0.00069707	0.00836484	12	0.0282104	Yes	No
Stomach	320	KDM5A	ENSG00000073614.12	12	0.00158726	0.0206344	13	0.0406787	Yes	No
Stomach	320	CCDC77	ENSG00000120647.9	12	0.000404006	0.00525208	13	0.024723	Yes	No
Stomach	320	B4GALNT3	ENSG00000139044.10	12	0.00456208	0.0684312	15	0.0821265	No	No
Stomach	320	NINJ2	ENSG00000171840.11	12	5.84596e-05	0.000935354	16	0.0171933	Yes	No
Stomach	320	WNK1	ENSG00000060237.16	12	0.00255055	0.0484604	19	0.0647292	No	No
Stomach	320	RAD52	ENSG00000002016.17	12	0.00037235	0.00707464	19	0.02679	Yes	No
Stomach	320	ERC1	ENSG00000082805.19	12	0.00277478	0.0665948	24	0.0805303	No	No
Stomach	320	LINC00942	ENSG00000249628.2	12	0.00103643	0.0207286	20	0.0407096	Yes	No
Stomach	320	WNT5B	ENSG00000111186.12	12	0.00101495	0.0213139	21	0.0413062	Yes	No
Stomach	320	FBXL14	ENSG00000171823.6	12	0.000969435	0.0193887	20	0.0394808	Yes	No
Stomach	320	ADIPOR2	ENSG00000006831.9	12	0.000675234	0.0135047	20	0.0339117	Yes	No
Stomach	320	CACNA2D4	ENSG00000151062.14	12	0.00380221	0.0760442	20	0.0888831	No	No
Stomach	320	LINC00940	ENSG00000235049.1	12	0.00100411	0.0190781	19	0.0392168	Yes	No
Stomach	320	DCP1B	ENSG00000151065.13	12	0.0011849	0.0236981	20	0.0434697	Yes	No
Stomach	320	CACNA1C	ENSG00000151067.21	12	0.000106206	0.00297376	28	0.0216638	Yes	No
Stomach	320	FKBP4	ENSG00000004478.7	12	0.000368767	0.00811288	22	0.0279534	Yes	No
Stomach	320	ITFG2	ENSG00000111203.11	12	0.00139626	0.0307178	22	0.0496912	Yes	No
Stomach	320	NRIP2	ENSG00000053702.14	12	0.00379474	0.0834843	22	0.0953591	No	No
Stomach	320	RP4-816N1.8	ENSG00000283297.1	12	0.000168432	0.0037055	22	0.0228324	Yes	No
Stomach	320	FOXM1	ENSG00000111206.12	12	0.00117393	0.0258265	22	0.0453939	Yes	No
Stomach	320	RHNO1	ENSG00000171792.10	12	0.00140273	0.0308601	22	0.0497652	Yes	No
Stomach	320	TULP3	ENSG00000078246.16	12	0.000443566	0.00975845	22	0.0298086	Yes	No
Stomach	320	TEAD4	ENSG00000197905.8	12	0.000185602	0.00426884	23	0.0235609	Yes	No
Stomach	320	RP11-253E3.3	ENSG00000250899.3	12	0.00364738	0.0802423	22	0.092461	No	No
Stomach	320	TSPAN9	ENSG00000011105.12	12	0.00227571	0.0523413	23	0.0680172	No	No
Stomach	320	RP5-1063M23.2	ENSG00000236908.2	12	0.00111997	0.0246394	22	0.0443041	Yes	No
Stomach	320	CRACR2A	ENSG00000130038.9	12	5.83995e-05	0.00134319	23	0.0183953	Yes	No
Stomach	320	PARP11	ENSG00000111224.13	12	0.000741423	0.0170527	23	0.0373626	Yes	No
Stomach	320	CCND2	ENSG00000118971.7	12	3.42633e-05	0.000719529	21	0.0165001	Yes	No
Stomach	320	TIGAR	ENSG00000078237.6	12	0.000942634	0.0197953	21	0.0398434	Yes	No
Stomach	320	C12orf4	ENSG00000047621.11	12	0.00346701	0.0728072	21	0.0860171	No	No
Stomach	320	RAD51AP1	ENSG00000111247.14	12	4.5554e-06	9.56633e-05	21	0.0122273	Yes	No
Stomach	320	DYRK4	ENSG00000010219.13	12	0.00112955	0.0237205	21	0.0434697	Yes	No
Stomach	320	AKAP3	ENSG00000111254.7	12	0.000154704	0.00324878	21	0.0221494	Yes	No
Stomach	320	NDUFA9	ENSG00000139180.10	12	0.000376471	0.00828237	22	0.0281241	Yes	No
Stomach	320	RP11-234B24.2	ENSG00000255474.1	12	0.000271245	0.00569615	21	0.0251976	Yes	No
Stomach	320	GALNT8	ENSG00000130035.6	12	0.000327106	0.00719634	22	0.0269579	Yes	No
Stomach	320	KCNA1	ENSG00000111262.5	12	0.000310996	0.00621992	20	0.025918	Yes	No
Stomach	320	KCNA5	ENSG00000130037.4	12	0.00372906	0.0783102	21	0.0907683	No	No
Stomach	320	NTF3	ENSG00000185652.11	12	0.0051905	0.114191	22	0.123339	No	No
Stomach	320	ANO2	ENSG00000047617.14	12	0.000902747	0.0225687	25	0.0424361	Yes	No
Stomach	320	VWF	ENSG00000110799.13	12	5.72257e-05	0.00120174	21	0.0179326	Yes	No
Stomach	320	CD9	ENSG00000010278.12	12	7.66866e-05	0.00153373	20	0.0188968	Yes	No
Stomach	320	PLEKHG6	ENSG00000008323.15	12	0.00327174	0.0654349	20	0.0795637	No	No
Stomach	320	TNFRSF1A	ENSG00000067182.7	12	5.99088e-05	0.00119818	20	0.0179326	Yes	No
Stomach	320	SCNN1A	ENSG00000111319.12	12	6.55154e-05	0.00131031	20	0.0182975	Yes	No
Stomach	320	LTBR	ENSG00000111321.10	12	0.00434311	0.082519	19	0.0944907	No	No
Stomach	320	RP1-102E24.8	ENSG00000256433.2	12	0.00104777	0.0199077	19	0.0399577	Yes	No
Stomach	320	CD27	ENSG00000139193.3	12	0.000590229	0.0112143	19	0.0314272	Yes	No
Stomach	320	TAPBPL	ENSG00000139192.11	12	0.000779218	0.0148051	19	0.0352468	Yes	No
Stomach	320	VAMP1	ENSG00000139190.16	12	0.00439986	0.0835974	19	0.0954337	No	No
Stomach	320	MRPL51	ENSG00000111639.7	12	0.00093564	0.0177772	19	0.0379488	Yes	No
Stomach	320	NCAPD2	ENSG00000010292.12	12	0.000219678	0.00417389	19	0.0234458	Yes	No
Stomach	320	GAPDH	ENSG00000111640.14	12	0.000344334	0.00654235	19	0.0261796	Yes	No
Stomach	320	IFFO1	ENSG00000010295.19	12	0.000334952	0.00636408	19	0.0260529	Yes	No
Stomach	320	NOP2	ENSG00000111641.11	12	0.00048615	0.00923685	19	0.0290901	Yes	No
Stomach	320	CHD4	ENSG00000111642.14	12	0.000490566	0.00981132	20	0.0298197	Yes	No
Stomach	320	LPAR5	ENSG00000184574.9	12	0.000289597	0.00579194	20	0.0253253	Yes	No
Stomach	320	ACRBP	ENSG00000111644.7	12	0.00218547	0.0437095	20	0.0607538	No	No
Stomach	320	ING4	ENSG00000111653.19	12	0.00307054	0.0614108	20	0.0761418	No	No
Stomach	320	ZNF384	ENSG00000126746.17	12	0.00543778	0.108756	20	0.118447	No	No
Stomach	320	PIANP	ENSG00000139200.13	12	0.000888487	0.0168812	19	0.037244	Yes	No
Stomach	320	COPS7A	ENSG00000111652.9	12	0.000189845	0.00360705	19	0.0226357	Yes	No
Stomach	320	RP4-761J14.10	ENSG00000269892.1	12	9.38799e-05	0.00178372	19	0.0196236	Yes	No
Stomach	320	MLF2	ENSG00000089693.10	12	0.00104707	0.0209413	20	0.0409352	Yes	No
Stomach	320	PTMS	ENSG00000159335.15	12	0.000560625	0.0106519	19	0.0307873	Yes	No
Stomach	320	LAG3	ENSG00000089692.8	12	0.000466069	0.0088553	19	0.0286838	Yes	No
Stomach	320	CD4	ENSG00000010610.9	12	0.000527417	0.0105483	20	0.0306445	Yes	No
Stomach	320	GPR162	ENSG00000250510.7	12	1.14886e-05	0.000229773	20	0.013904	Yes	No
Stomach	320	P3H3	ENSG00000110811.19	12	0.000861523	0.0172305	20	0.0375368	Yes	No
Stomach	320	GNB3	ENSG00000111664.10	12	0.000975094	0.0195019	20	0.0395897	Yes	No
Stomach	320	CDCA3	ENSG00000111665.11	12	0.00059754	0.0119508	20	0.0322783	Yes	No
Stomach	320	USP5	ENSG00000111667.13	12	0.000107848	0.00215696	20	0.0202961	Yes	No
Stomach	320	TPI1	ENSG00000111669.14	12	2.41335e-05	0.00048267	20	0.015196	Yes	No
Stomach	320	SPSB2	ENSG00000111671.9	12	0.00337274	0.0674549	20	0.0813234	No	No
Stomach	320	U47924.32	ENSG00000275703.1	12	0.00332956	0.0665912	20	0.0805303	No	No
Stomach	320	LRRC23	ENSG00000010626.14	12	0.00877594	0.175519	20	0.181133	No	No
Stomach	320	ENO2	ENSG00000111674.8	12	0.000471023	0.00942046	20	0.0293677	Yes	No
Stomach	320	ATN1	ENSG00000111676.14	12	0.00167157	0.0334314	20	0.0519749	No	No
Stomach	320	C12orf57	ENSG00000111678.10	12	0.00189187	0.0378374	20	0.0559061	No	No
Stomach	320	PTPN6	ENSG00000111679.16	12	0.00276094	0.0552188	20	0.0706681	No	No
Stomach	320	U47924.27	ENSG00000257084.1	12	0.00190929	0.0381857	20	0.0562013	No	No
Stomach	320	PHB2	ENSG00000215021.8	12	0.000569747	0.0113949	20	0.0316518	Yes	No
Stomach	320	EMG1	ENSG00000126749.14	12	0.000515899	0.010318	20	0.0304034	Yes	No
Stomach	320	LPCAT3	ENSG00000111684.10	12	0.000563858	0.0112772	20	0.0314954	Yes	No
Stomach	320	C1S	ENSG00000182326.14	12	9.28576e-05	0.00195001	21	0.019934	Yes	No
Stomach	320	C1R	ENSG00000159403.15	12	5.37656e-05	0.00102155	19	0.0175411	Yes	No
Stomach	320	C1RL	ENSG00000139178.10	12	0.000419492	0.00797035	19	0.0278234	Yes	No
Stomach	320	RBP5	ENSG00000139194.7	12	0.00041582	0.00790058	19	0.0277485	Yes	No
Stomach	320	CLSTN3	ENSG00000139182.13	12	0.00293205	0.055709	19	0.0711055	No	No
Stomach	320	PEX5	ENSG00000139197.10	12	0.000865704	0.0164484	19	0.0368224	Yes	No
Stomach	320	CD163L1	ENSG00000177675.8	12	0.00199319	0.0438502	22	0.0608647	No	No
Stomach	320	CD163	ENSG00000177575.12	12	0.00132079	0.0277366	21	0.0470653	Yes	No
Stomach	320	APOBEC1	ENSG00000111701.6	12	0.000331336	0.00695806	21	0.0265869	Yes	No
Stomach	320	SLC2A14	ENSG00000173262.11	12	0.00132497	0.0291494	22	0.0483099	Yes	No
Stomach	320	SLC2A3	ENSG00000059804.15	12	0.000113547	0.00238448	21	0.0206869	Yes	No
Stomach	320	FOXJ2	ENSG00000065970.8	12	0.000819942	0.0180387	22	0.0381713	Yes	No
Stomach	320	C3AR1	ENSG00000171860.4	12	0.000259123	0.00570072	22	0.0251976	Yes	No
Stomach	320	NECAP1	ENSG00000089818.17	12	0.000458498	0.010087	22	0.0300934	Yes	No
Stomach	320	CLEC4A	ENSG00000111729.13	12	0.00125759	0.0276671	22	0.0469974	Yes	No
Stomach	320	RP11-266K4.13	ENSG00000276417.1	12	0.00435237	0.0957522	22	0.106601	No	No
Stomach	320	RP11-266K4.14	ENSG00000275367.1	12	0.00049807	0.0109575	22	0.0311102	Yes	No
Stomach	320	FAM90A1	ENSG00000171847.10	12	0.00279971	0.0615937	22	0.0762895	No	No
Stomach	320	RP11-266K4.9	ENSG00000215241.3	12	0.00127899	0.0281378	22	0.0474161	Yes	No
Stomach	320	LINC00937	ENSG00000226091.7	12	0.000439723	0.0101136	23	0.0301194	Yes	No
Stomach	320	CLEC4D	ENSG00000166527.7	12	0.000594916	0.0136831	23	0.0341402	Yes	No
Stomach	320	CLEC4E	ENSG00000166523.7	12	0.00620463	0.142707	23	0.14987	No	No
Stomach	320	MFAP5	ENSG00000197614.10	12	0.00120275	0.0264605	22	0.0459308	Yes	No
Stomach	320	RIMKLB	ENSG00000166532.15	12	0.00518589	0.119275	23	0.128038	No	No
Stomach	320	RP11-20D14.6	ENSG00000249790.2	12	0.00632442	0.139137	22	0.146584	No	No
Stomach	320	A2ML1	ENSG00000166535.19	12	0.00106825	0.0235016	22	0.0433022	Yes	No
Stomach	320	PHC1	ENSG00000111752.10	12	0.000446012	0.00936624	21	0.029322	Yes	No
Stomach	320	M6PR	ENSG00000003056.7	12	4.00874e-05	0.000841835	21	0.0169597	Yes	No
Stomach	320	KLRG1	ENSG00000139187.9	12	0.000600216	0.0132048	22	0.0336302	Yes	No
Stomach	320	A2M	ENSG00000175899.14	12	0.000351113	0.00772449	22	0.0274737	Yes	No
Stomach	320	PZP	ENSG00000126838.9	12	0.000895636	0.0205996	23	0.0406515	Yes	No
Stomach	320	LINC00987	ENSG00000237248.4	12	0.00318146	0.0699921	22	0.0834814	No	No
Stomach	320	RP13-735L24.1	ENSG00000260423.1	12	0.00153517	0.0322385	21	0.0509623	No	No
Stomach	320	RP11-726G1.1	ENSG00000214776.10	12	0.000488777	0.0107531	22	0.0308971	Yes	No
Stomach	320	KLRB1	ENSG00000111796.3	12	0.00140593	0.0309305	22	0.0497881	Yes	No
Stomach	320	CLEC2D	ENSG00000069493.14	12	0.00844068	0.185695	22	0.190933	No	No
Stomach	320	CLECL1	ENSG00000184293.7	12	0.00324102	0.0713025	22	0.0846064	No	No
Stomach	320	CD69	ENSG00000110848.8	12	0.00086881	0.0191138	22	0.0392387	Yes	No
Stomach	320	KLRF1	ENSG00000150045.11	12	0.00077587	0.0170691	22	0.0373654	Yes	No
Stomach	320	CLEC2B	ENSG00000110852.4	12	0.000585362	0.012878	22	0.0333316	Yes	No
Stomach	320	CLEC12A	ENSG00000172322.13	12	5.35615e-05	0.00117835	22	0.0179173	Yes	No
Stomach	320	CLEC12B	ENSG00000256660.5	12	0.000169433	0.00372753	22	0.0228324	Yes	No
Stomach	320	CLEC9A	ENSG00000197992.6	12	0.000252665	0.00555863	22	0.0251024	Yes	No
Stomach	320	CLEC1A	ENSG00000150048.10	12	0.000346141	0.00796124	23	0.0278234	Yes	No
Stomach	320	CLEC7A	ENSG00000172243.17	12	0.00113668	0.0261437	23	0.0456747	Yes	No
Stomach	320	OLR1	ENSG00000173391.8	12	0.00369925	0.0850828	23	0.096828	No	No
Stomach	320	TMEM52B	ENSG00000165685.8	12	8.46837e-05	0.00194773	23	0.019934	Yes	No
Stomach	320	GABARAPL1	ENSG00000139112.10	12	0.000369048	0.0084881	23	0.0283595	Yes	No
Stomach	320	KLRD1	ENSG00000134539.16	12	0.00183879	0.0441311	24	0.0610918	No	No
Stomach	320	KLRK1	ENSG00000213809.8	12	0.000288889	0.00635557	22	0.0260529	Yes	No
Stomach	320	KLRC4	ENSG00000183542.5	12	6.97656e-05	0.00153484	22	0.0188968	Yes	No
Stomach	320	KLRC3	ENSG00000205810.8	12	0.00126851	0.0279071	22	0.0472266	Yes	No
Stomach	320	KLRC2	ENSG00000205809.9	12	0.000751886	0.0165415	22	0.0368753	Yes	No
Stomach	320	KLRC1	ENSG00000134545.13	12	0.000575616	0.0126635	22	0.0330812	Yes	No
Stomach	320	EIF2S3L	ENSG00000180574.3	12	0.00160406	0.0352894	22	0.0536067	No	No
Stomach	320	RP11-291B21.2	ENSG00000256039.1	12	0.00223915	0.0492614	22	0.0653618	No	No
Stomach	320	MAGOHB	ENSG00000111196.9	12	0.00323152	0.0743249	23	0.0873785	No	No
Stomach	320	STYK1	ENSG00000060140.8	12	0.00273563	0.0629196	23	0.077553	No	No
Stomach	320	YBX3	ENSG00000060138.12	12	0.000751253	0.0165276	22	0.0368753	Yes	No
Stomach	320	PRH1	ENSG00000231887.6	12	8.98635e-05	0.001977	22	0.0199789	Yes	No
Stomach	320	TAS2R10	ENSG00000121318.2	12	0.000316519	0.00664689	21	0.0262988	Yes	No
Stomach	320	PRR4	ENSG00000111215.11	12	0.000277211	0.00693027	25	0.026568	Yes	No
Stomach	320	TAS2R14	ENSG00000212127.5	12	0.00059228	0.0124379	21	0.0328412	Yes	No
Stomach	320	TAS2R20	ENSG00000255837.1	12	0.00276709	0.0581088	21	0.0732267	No	No
Stomach	320	TAS2R19	ENSG00000212124.2	12	0.000182626	0.00383515	21	0.0230016	Yes	No
Stomach	320	TAS2R31	ENSG00000256436.1	12	0.00532063	0.111733	21	0.121165	No	No
Stomach	320	SMIM10L1	ENSG00000256537.4	12	0.00191898	0.0402986	21	0.0578426	No	No
Stomach	320	LINC01252	ENSG00000247157.6	12	0.000409406	0.00859752	21	0.0284256	Yes	No
Stomach	320	ETV6	ENSG00000139083.10	12	0.000383104	0.00842829	22	0.0282866	Yes	No
Stomach	320	BCL2L14	ENSG00000121380.12	12	0.00273522	0.0574397	21	0.0726618	No	No
Stomach	320	LRP6	ENSG00000070018.8	12	0.0020098	0.0422059	21	0.0595053	No	No
Stomach	320	MANSC1	ENSG00000111261.13	12	0.00156467	0.0297287	19	0.0487873	Yes	No
Stomach	320	LOH12CR2	ENSG00000205791.3	12	5.87484e-05	0.00111622	19	0.0178635	Yes	No
Stomach	320	BORCS5	ENSG00000165714.10	12	6.31493e-05	0.00126299	20	0.0181221	Yes	No
Stomach	320	DUSP16	ENSG00000111266.8	12	0.00315067	0.0630135	20	0.0776346	No	No
Stomach	320	RP11-253I19.3	ENSG00000255670.1	12	0.000171596	0.00343193	20	0.0224386	Yes	No
Stomach	320	CREBL2	ENSG00000111269.2	12	0.000679277	0.0135855	20	0.0339972	Yes	No
Stomach	320	RP11-180M15.6	ENSG00000275963.1	12	0.00102358	0.0204716	20	0.0404853	Yes	No
Stomach	320	GPR19	ENSG00000183150.7	12	0.000665367	0.0133073	20	0.0337177	Yes	No
Stomach	320	CDKN1B	ENSG00000111276.10	12	0.00142277	0.0284555	20	0.047653	Yes	No
Stomach	320	APOLD1	ENSG00000178878.12	12	0.000344918	0.00724327	21	0.027032	Yes	No
Stomach	320	DDX47	ENSG00000213782.7	12	0.00107667	0.02261	21	0.0424606	Yes	No
Stomach	320	GPRC5A	ENSG00000013588.7	12	3.52133e-05	0.00073948	21	0.0165001	Yes	No
Stomach	320	GPRC5D	ENSG00000111291.8	12	0.00122594	0.0257448	21	0.045308	Yes	No
Stomach	320	HEBP1	ENSG00000013583.8	12	8.30162e-05	0.00174334	21	0.0195367	Yes	No
Stomach	320	RP11-377D9.3	ENSG00000255621.1	12	0.00227049	0.0476802	21	0.0641159	No	No
Stomach	320	FAM234B	ENSG00000084444.13	12	0.00363187	0.0799011	22	0.0921624	No	No
Stomach	320	EMP1	ENSG00000134531.9	12	0.000635402	0.0133435	21	0.0337663	Yes	No
Stomach	320	LINC01559	ENSG00000180861.9	12	0.00075872	0.0151744	20	0.0355939	Yes	No
Stomach	320	ATF7IP	ENSG00000171681.12	12	0.00058304	0.0116608	20	0.0319415	Yes	No
Stomach	320	PLBD1	ENSG00000121316.10	12	0.000307606	0.0055369	18	0.0251024	Yes	No
Stomach	320	GUCY2C	ENSG00000070019.4	12	0.00103509	0.0175965	17	0.0377679	Yes	No
Stomach	320	HIST4H4	ENSG00000197837.3	12	0.00104599	0.0167359	16	0.0370683	Yes	No
Stomach	320	H2AFJ	ENSG00000246705.4	12	0.01142	0.182719	16	0.188024	No	No
Stomach	320	WBP11	ENSG00000084463.7	12	0.00242844	0.038855	16	0.0566574	No	No
Stomach	320	C12orf60	ENSG00000182993.3	12	0.000166502	0.00266403	16	0.0209309	Yes	No
Stomach	320	SMCO3	ENSG00000179256.2	12	0.0062669	0.0940035	15	0.105058	No	No
Stomach	320	ART4	ENSG00000111339.10	12	0.000103641	0.00155461	15	0.0189292	Yes	No
Stomach	320	MGP	ENSG00000111341.9	12	0.000256746	0.0038512	15	0.0230016	Yes	No
Stomach	320	ERP27	ENSG00000139055.6	12	0.00397435	0.0556408	14	0.0710463	No	No
Stomach	320	ARHGDIB	ENSG00000111348.8	12	0.00253612	0.0355057	14	0.0537853	No	No
Stomach	320	LINC01489	ENSG00000255727.1	12	0.00653374	0.0914723	14	0.10274	No	No
Stomach	320	RERG	ENSG00000134533.6	12	0.00390166	0.0624266	16	0.0771033	No	No
Stomach	320	PTPRO	ENSG00000151490.13	12	0.00186529	0.0298447	16	0.0489	Yes	No
Stomach	320	EPS8	ENSG00000151491.12	12	2.35997e-05	0.000377595	16	0.0146627	Yes	No
Stomach	320	STRAP	ENSG00000023734.10	12	0.00140823	0.0197152	14	0.0397839	Yes	No
Stomach	320	DERA	ENSG00000023697.12	12	0.00288695	0.0404173	14	0.0579435	No	No
Stomach	320	MGST1	ENSG00000008394.12	12	0.00103163	0.0154744	15	0.0358167	Yes	No
Stomach	320	LMO3	ENSG00000048540.14	12	0.00189726	0.0246644	13	0.0443268	Yes	No
Stomach	320	RERGL	ENSG00000111404.6	12	0.000519136	0.011421	22	0.0316901	Yes	No
Stomach	320	PIK3C2G	ENSG00000139144.9	12	0.00536792	0.12883	24	0.136884	No	No
Stomach	320	PLCZ1	ENSG00000139151.14	12	0.0010636	0.0233993	22	0.0432289	Yes	No
Stomach	320	CAPZA3	ENSG00000177938.4	12	0.000467145	0.00981005	21	0.0298197	Yes	No
Stomach	320	PLEKHA5	ENSG00000052126.14	12	0.00384702	0.0961755	25	0.106986	No	No
Stomach	320	AEBP2	ENSG00000139154.14	12	3.86716e-05	0.000966789	25	0.0173368	Yes	No
Stomach	320	PDE3A	ENSG00000172572.6	12	0.0016607	0.0498211	30	0.0658468	No	No
Stomach	320	SLCO1C1	ENSG00000139155.8	12	0.000300665	0.00781728	26	0.0276668	Yes	No
Stomach	320	SLCO1B3	ENSG00000111700.12	12	0.000320773	0.00769855	24	0.0274737	Yes	No
Stomach	320	PYROXD1	ENSG00000121350.15	12	3.93173e-05	0.000825663	21	0.01694	Yes	No
Stomach	320	RECQL	ENSG00000004700.15	12	0.00105185	0.0220888	21	0.0420392	Yes	No
Stomach	320	GOLT1B	ENSG00000111711.9	12	0.000671744	0.0141066	21	0.0345919	Yes	No
Stomach	320	SPX	ENSG00000134548.9	12	0.000185833	0.00390249	21	0.0230401	Yes	No
Stomach	320	GYS2	ENSG00000111713.2	12	0.00183336	0.0385007	21	0.0564222	No	No
Stomach	320	LDHB	ENSG00000111716.12	12	0.00015465	0.00324765	21	0.0221494	Yes	No
Stomach	320	KCNJ8	ENSG00000121361.3	12	0.00304707	0.0609414	20	0.0757112	No	No
Stomach	320	ABCC9	ENSG00000069431.11	12	0.000871842	0.0174368	20	0.0376793	Yes	No
Stomach	320	CMAS	ENSG00000111726.12	12	0.00183766	0.033078	18	0.051659	No	No
Stomach	320	ST8SIA1	ENSG00000111728.10	12	0.00128237	0.0256474	20	0.0451985	Yes	No
Stomach	320	C2CD5	ENSG00000111731.12	12	0.000395924	0.00593886	15	0.0255155	Yes	No
Stomach	320	RP11-359J14.2	ENSG00000256973.1	12	4.99291e-05	0.000699008	14	0.0165001	Yes	No
Stomach	320	ETNK1	ENSG00000139163.15	12	0.0017492	0.0244888	14	0.0441616	Yes	No
Stomach	320	SOX5	ENSG00000134532.15	12	0.000266	0.00532001	20	0.0248224	Yes	No
Stomach	320	RP11-444D3.1	ENSG00000255864.5	12	0.000193931	0.00426649	22	0.0235609	Yes	No
Stomach	320	BCAT1	ENSG00000060982.14	12	0.00073859	0.016249	22	0.0365856	Yes	No
Stomach	320	LRMP	ENSG00000118308.15	12	0.00277164	0.0637477	23	0.0781589	No	No
Stomach	320	CASC1	ENSG00000118307.18	12	0.0074511	0.163924	22	0.169977	No	No
Stomach	320	ETFRF1	ENSG00000205707.10	12	0.000311426	0.00685137	22	0.0264916	Yes	No
Stomach	320	KRAS	ENSG00000133703.11	12	0.00453596	0.0997911	22	0.11021	No	No
Stomach	320	RP11-707G18.1	ENSG00000278743.1	12	0.00439271	0.0966396	22	0.107359	No	No
Stomach	320	RASSF8	ENSG00000123094.15	12	0.00141434	0.0339441	24	0.0524633	No	No
Stomach	320	BHLHE41	ENSG00000123095.5	12	0.00157211	0.0345864	22	0.053041	No	No
Stomach	320	SSPN	ENSG00000123096.11	12	1.80814e-05	0.000433954	24	0.0147249	Yes	No
Stomach	320	ITPR2	ENSG00000123104.11	12	2.82275e-05	0.00079037	28	0.0166848	Yes	No
Stomach	320	INTS13	ENSG00000064102.14	12	0.0012759	0.0280698	22	0.0473733	Yes	No
Stomach	320	FGFR1OP2	ENSG00000111790.13	12	0.010575	0.232651	22	0.236533	No	No
Stomach	320	TM7SF3	ENSG00000064115.10	12	7.13822e-05	0.00157041	22	0.0189454	Yes	No
Stomach	320	MED21	ENSG00000152944.8	12	0.00178657	0.0393046	22	0.057059	No	No
Stomach	320	RP11-582E3.6	ENSG00000275764.1	12	0.00374174	0.0785765	21	0.0909295	No	No
Stomach	320	C12orf71	ENSG00000214700.5	12	0.000387982	0.00814763	21	0.0279902	Yes	No
Stomach	320	STK38L	ENSG00000211455.7	12	0.00059761	0.0131474	22	0.0335903	Yes	No
Stomach	320	ARNTL2	ENSG00000029153.14	12	0.0041461	0.0870681	21	0.0986948	No	No
Stomach	320	SMCO2	ENSG00000165935.9	12	0.000210156	0.00441329	21	0.023733	Yes	No
Stomach	320	PPFIBP1	ENSG00000110841.13	12	0.000168503	0.00370706	22	0.0228324	Yes	No
Stomach	320	REP15	ENSG00000174236.3	12	0.000266013	0.00532026	20	0.0248224	Yes	No
Stomach	320	MRPS35	ENSG00000061794.12	12	8.62528e-05	0.00172506	20	0.0194705	Yes	No
Stomach	320	MANSC4	ENSG00000205693.3	12	0.000611012	0.0116092	19	0.0318682	Yes	No
Stomach	320	KLHL42	ENSG00000087448.9	12	0.00264191	0.0501962	19	0.0661397	No	No
Stomach	320	PTHLH	ENSG00000087494.15	12	0.0014741	0.0294821	20	0.0486058	Yes	No
Stomach	320	CCDC91	ENSG00000123106.10	12	0.00124373	0.0323371	26	0.0509925	No	No
Stomach	320	FAR2	ENSG00000064763.10	12	0.000309166	0.00834749	27	0.0281836	Yes	No
Stomach	320	ERGIC2	ENSG00000087502.17	12	0.00811743	0.211053	26	0.215392	No	No
Stomach	320	OVCH1	ENSG00000187950.8	12	0.00198576	0.0536155	27	0.0691828	No	No
Stomach	320	TMTC1	ENSG00000133687.15	12	4.36192e-06	0.000130858	30	0.0124472	Yes	No
Stomach	320	RP11-776A13.1	ENSG00000257262.1	12	0.000845048	0.0228163	27	0.0426696	Yes	No
Stomach	320	IPO8	ENSG00000133704.9	12	0.00797919	0.215438	27	0.219692	No	No
Stomach	320	CAPRIN2	ENSG00000110888.17	12	0.000589615	0.01533	26	0.0357157	Yes	No
Stomach	320	LINC00941	ENSG00000235884.3	12	0.000185405	0.00482052	26	0.0241765	Yes	No
Stomach	320	TSPAN11	ENSG00000110900.14	12	0.000864098	0.0241948	28	0.0439059	Yes	No
Stomach	320	DDX11	ENSG00000013573.16	12	0.00149832	0.0419529	28	0.059303	No	No
Stomach	320	OVOS2	ENSG00000177359.17	12	0.000894732	0.0250525	28	0.0446791	Yes	No
Stomach	320	FAM60A	ENSG00000139146.13	12	0.000184343	0.00497727	27	0.0243768	Yes	No
Stomach	320	RP11-771K4.1	ENSG00000256232.1	12	0.00226685	0.0566713	25	0.0719582	No	No
Stomach	320	DENND5B	ENSG00000170456.15	12	4.81802e-06	0.000134904	28	0.0124737	Yes	No
Stomach	320	ETFBKMT	ENSG00000139160.13	12	0.00150142	0.039037	26	0.0568295	No	No
Stomach	320	AMN1	ENSG00000151743.10	12	0.000116226	0.0031381	27	0.0220132	Yes	No
Stomach	320	H3F3C	ENSG00000188375.4	12	0.000660889	0.017844	27	0.0380012	Yes	No
Stomach	320	RP11-428G5.5	ENSG00000255760.1	12	0.000632835	0.0164537	26	0.0368298	Yes	No
Stomach	320	KIAA1551	ENSG00000174718.11	12	0.000648033	0.0168488	26	0.0372096	Yes	No
Stomach	320	RP11-50I19.2	ENSG00000276136.1	12	0.0030928	0.0804128	26	0.09261	No	No
Stomach	320	BICD1	ENSG00000151746.13	12	0.000280161	0.00812466	29	0.0279598	Yes	No
Stomach	320	FGD4	ENSG00000139132.14	12	0.000519893	0.014557	28	0.034957	Yes	No
Stomach	320	DNM1L	ENSG00000087470.17	12	0.00186589	0.0485131	26	0.0647706	No	No
Stomach	320	YARS2	ENSG00000139131.12	12	0.00202612	0.052679	26	0.0682932	No	No
Stomach	320	PKP2	ENSG00000057294.14	12	1.63882e-05	0.000426094	26	0.0147249	Yes	No
Stomach	320	SYT10	ENSG00000110975.8	12	0.000602131	0.0126447	21	0.0330547	Yes	No
Stomach	320	ALG10	ENSG00000139133.6	12	0.00134609	0.0201914	15	0.0402721	Yes	No
Stomach	320	ALG10B	ENSG00000175548.8	12	0.00219007	0.0350412	16	0.0534149	No	No
Stomach	320	CPNE8	ENSG00000139117.13	12	0.000531746	0.00903968	17	0.0289005	Yes	No
Stomach	320	KIF21A	ENSG00000139116.18	12	0.00554587	0.088734	16	0.100228	No	No
Stomach	320	ABCD2	ENSG00000173208.3	12	4.28698e-05	0.000728786	17	0.0165001	Yes	No
Stomach	320	SLC2A13	ENSG00000151229.12	12	0.00439701	0.0923372	21	0.103511	No	No
Stomach	320	LRRK2	ENSG00000188906.14	12	0.000801874	0.0160375	20	0.0363737	Yes	No
Stomach	320	CNTN1	ENSG00000018236.14	12	1.56779e-05	0.000391948	25	0.0146627	Yes	No
Stomach	320	PDZRN4	ENSG00000165966.14	12	0.00139719	0.0349298	25	0.0532947	No	No
Stomach	320	GXYLT1	ENSG00000151233.10	12	0.000228443	0.00502574	22	0.0244284	Yes	No
Stomach	320	YAF2	ENSG00000015153.14	12	0.000506711	0.0116543	23	0.0319384	Yes	No
Stomach	320	PPHLN1	ENSG00000134283.17	12	0.00544694	0.130726	24	0.138633	No	No
Stomach	320	ZCRB1	ENSG00000139168.7	12	0.00657123	0.144567	22	0.151655	No	No
Stomach	320	PRICKLE1	ENSG00000139174.11	12	0.000443252	0.0101948	23	0.0302295	Yes	No
Stomach	320	PUS7L	ENSG00000129317.14	12	0.00893636	0.151918	17	0.158626	No	No
Stomach	320	IRAK4	ENSG00000198001.13	12	0.0260491	0.442834	17	0.44397	No	No
Stomach	320	TWF1	ENSG00000151239.13	12	0.0015498	0.0263467	17	0.0458637	Yes	No
Stomach	320	TMEM117	ENSG00000139173.9	12	0.000474158	0.00948315	20	0.0294254	Yes	No
Stomach	320	NELL2	ENSG00000184613.10	12	0.000525706	0.0084113	16	0.0282802	Yes	No
Stomach	320	ANO6	ENSG00000177119.15	12	0.000135229	0.0018932	14	0.019851	Yes	No
Stomach	320	RP11-352M15.2	ENSG00000273015.2	12	0.000314381	0.00408696	13	0.0232975	Yes	No
Stomach	320	ARID2	ENSG00000189079.15	12	0.00982836	0.147425	15	0.154365	No	No
Stomach	320	SCAF11	ENSG00000139218.17	12	0.00295664	0.041393	14	0.058835	No	No
Stomach	320	SLC38A1	ENSG00000111371.15	12	0.00678095	0.108495	16	0.11821	No	No
Stomach	320	SLC38A2	ENSG00000134294.13	12	0.00156136	0.0249818	16	0.0445767	Yes	No
Stomach	320	RP11-96H19.1	ENSG00000257261.5	12	0.000707042	0.0155549	22	0.0358515	Yes	No
Stomach	320	RP11-474P2.6	ENSG00000275481.1	12	0.00175002	0.0280003	16	0.047321	Yes	No
Stomach	320	RP11-446N19.1	ENSG00000272369.1	12	0.000144945	0.00275396	19	0.0210524	Yes	No
Stomach	320	SLC38A4	ENSG00000139209.15	12	0.0067416	0.12809	19	0.136224	No	No
Stomach	320	RP11-618L22.1	ENSG00000274723.1	12	0.00120422	0.0240844	20	0.0437728	Yes	No
Stomach	320	AMIGO2	ENSG00000139211.6	12	3.39381e-05	0.000678762	20	0.0165001	Yes	No
Stomach	320	PCED1B	ENSG00000179715.12	12	0.000230716	0.00507575	22	0.0245085	Yes	No
Stomach	320	RPAP3	ENSG00000005175.9	12	0.00604596	0.145103	24	0.152129	No	No
Stomach	320	ENDOU	ENSG00000111405.8	12	0.000318407	0.00732337	23	0.0271316	Yes	No
Stomach	320	RP1-197B17.4	ENSG00000274902.1	12	0.000631578	0.0145263	23	0.0349358	Yes	No
Stomach	320	RAPGEF3	ENSG00000079337.15	12	0.00158437	0.0364404	23	0.0546211	No	No
Stomach	320	SLC48A1	ENSG00000211584.13	12	0.000146373	0.00336658	23	0.0223569	Yes	No
Stomach	320	HDAC7	ENSG00000061273.17	12	0.00117322	0.0269841	23	0.0463882	Yes	No
Stomach	320	VDR	ENSG00000111424.10	12	0.000273464	0.00628967	23	0.0260141	Yes	No
Stomach	320	RP11-89H19.2	ENSG00000278385.1	12	0.00154637	0.0340202	22	0.0525223	No	No
Stomach	320	TMEM106C	ENSG00000134291.11	12	0.00567403	0.130503	23	0.138437	No	No
Stomach	320	COL2A1	ENSG00000139219.17	12	0.00131626	0.0302741	23	0.049289	Yes	No
Stomach	320	RP1-228P16.8	ENSG00000276814.1	12	0.000714467	0.0157183	22	0.0360134	Yes	No
Stomach	320	SENP1	ENSG00000079387.13	12	5.26802e-05	0.00115896	22	0.0179106	Yes	No
Stomach	320	PFKM	ENSG00000152556.15	12	0.00124992	0.0274983	22	0.0468568	Yes	No
Stomach	320	ASB8	ENSG00000177981.10	12	0.00275836	0.0579255	21	0.073086	No	No
Stomach	320	CCDC184	ENSG00000177875.4	12	0.000483933	0.0101626	21	0.0301801	Yes	No
Stomach	320	RP11-370I10.12	ENSG00000269514.1	12	5.10435e-05	0.00107191	21	0.0177033	Yes	No
Stomach	320	OR10AD1	ENSG00000172640.3	12	0.000285288	0.00599104	21	0.0255766	Yes	No
Stomach	320	H1FNT	ENSG00000187166.1	12	0.0025315	0.05063	20	0.0665028	No	No
Stomach	320	ZNF641	ENSG00000167528.12	12	0.00291836	0.0583671	20	0.0734936	No	No
Stomach	320	RP11-370I10.11	ENSG00000273765.1	12	0.00214366	0.0428732	20	0.0600863	No	No
Stomach	320	C12orf54	ENSG00000177627.9	12	0.00812905	0.154452	19	0.160972	No	No
Stomach	320	KANSL2	ENSG00000139620.12	12	0.000704123	0.0119701	17	0.032311	Yes	No
Stomach	320	CCNT1	ENSG00000129315.10	12	0.000324508	0.00551664	17	0.0251024	Yes	No
Stomach	320	LINC00935	ENSG00000257987.5	12	0.000949442	0.0161405	17	0.0364567	Yes	No
Stomach	320	ADCY6	ENSG00000174233.11	12	0.000253998	0.00431796	17	0.0236302	Yes	No
Stomach	320	RP11-579D7.4	ENSG00000257660.5	12	0.000204535	0.0034771	17	0.0224705	Yes	No
Stomach	320	CACNB3	ENSG00000167535.7	12	0.00225415	0.0383205	17	0.0562798	No	No
Stomach	320	DDX23	ENSG00000174243.9	12	0.00743681	0.126426	17	0.13466	No	No
Stomach	320	RND1	ENSG00000172602.9	12	0.000984215	0.0167317	17	0.0370683	Yes	No
Stomach	320	CCDC65	ENSG00000139537.10	12	0.000111271	0.0018916	17	0.019851	Yes	No
Stomach	320	FKBP11	ENSG00000134285.10	12	0.000817035	0.0138896	17	0.034322	Yes	No
Stomach	320	ARF3	ENSG00000134287.9	12	0.00301056	0.0511795	17	0.0670016	No	No
Stomach	320	WNT10B	ENSG00000169884.13	12	0.000277512	0.00444019	16	0.0237498	Yes	No
Stomach	320	WNT1	ENSG00000125084.11	12	0.00370254	0.0592407	16	0.0742088	No	No
Stomach	320	DDN	ENSG00000181418.7	12	0.000942409	0.0150785	16	0.0355352	Yes	No
Stomach	320	PRKAG1	ENSG00000181929.11	12	0.00476793	0.0762869	16	0.089103	No	No
Stomach	320	KMT2D	ENSG00000167548.14	12	0.000741559	0.0118649	16	0.0321867	Yes	No
Stomach	320	RHEBL1	ENSG00000167550.10	12	8.53996e-06	0.000136639	16	0.0124737	Yes	No
Stomach	320	DHH	ENSG00000139549.2	12	0.00048677	0.00730155	15	0.0271017	Yes	No
Stomach	320	LMBR1L	ENSG00000139636.15	12	0.00265108	0.0397662	15	0.0574163	No	No
Stomach	320	TUBA1B	ENSG00000123416.15	12	0.00415025	0.0622537	15	0.0769321	No	No
Stomach	320	TUBA1A	ENSG00000167552.13	12	0.00109482	0.0164222	15	0.0368031	Yes	No
Stomach	320	TUBA1C	ENSG00000167553.15	12	0.00538288	0.0807432	15	0.0929012	No	No
Stomach	320	PRPH	ENSG00000135406.13	12	0.000937646	0.013127	14	0.0335732	Yes	No
Stomach	320	TROAP	ENSG00000135451.12	12	0.00425815	0.0596141	14	0.0745571	No	No
Stomach	320	DNAJC22	ENSG00000178401.14	12	0.000300709	0.00420993	14	0.0235264	Yes	No
Stomach	320	SPATS2	ENSG00000123352.17	12	0.000783789	0.010973	14	0.0311102	Yes	No
Stomach	320	KCNH3	ENSG00000135519.6	12	0.0022486	0.0269832	12	0.0463882	Yes	No
Stomach	320	MCRS1	ENSG00000187778.13	12	0.00493492	0.059219	12	0.0741888	No	No
Stomach	320	PRPF40B	ENSG00000110844.13	12	0.00262503	0.0315004	12	0.0503016	No	No
Stomach	320	FAM186B	ENSG00000135436.8	12	0.000935396	0.0112248	12	0.0314272	Yes	No
Stomach	320	FMNL3	ENSG00000161791.13	12	0.00619987	0.0743984	12	0.0874085	No	No
Stomach	320	TMBIM6	ENSG00000139644.12	12	0.00152974	0.0168271	11	0.0371843	Yes	No
Stomach	320	NCKAP5L	ENSG00000167566.16	12	0.00433145	0.0476459	11	0.0640842	No	No
Stomach	320	BCDIN3D	ENSG00000186666.5	12	0.0109139	0.120053	11	0.128727	No	No
Stomach	320	FAIM2	ENSG00000135472.8	12	0.0103048	0.123658	12	0.132072	No	No
Stomach	320	AQP2	ENSG00000167580.7	12	0.00675454	0.0742999	11	0.0873614	No	No
Stomach	320	AQP5	ENSG00000161798.6	12	0.000306872	0.00337559	11	0.0223741	Yes	No
Stomach	320	AQP6	ENSG00000086159.12	12	0.0046476	0.0511236	11	0.066948	No	No
Stomach	320	RACGAP1	ENSG00000161800.12	12	0.00390334	0.0468401	12	0.0634004	No	No
Stomach	320	ASIC1	ENSG00000110881.11	12	0.00413907	0.0496688	12	0.0657083	No	No
Stomach	320	SMARCD1	ENSG00000066117.14	12	0.00029284	0.00351408	12	0.0225152	Yes	No
Stomach	320	GPD1	ENSG00000167588.12	12	0.00301611	0.0361933	12	0.0543822	No	No
Stomach	320	COX14	ENSG00000178449.8	12	0.000458731	0.00550478	12	0.0251024	Yes	No
Stomach	320	CERS5	ENSG00000139624.12	12	0.00290497	0.0377646	13	0.055833	No	No
Stomach	320	LIMA1	ENSG00000050405.13	12	0.000204661	0.00266059	13	0.0209309	Yes	No
Stomach	320	FAM186A	ENSG00000185958.9	12	0.00102118	0.0132753	13	0.033686	Yes	No
Stomach	320	LARP4	ENSG00000161813.21	12	0.000644777	0.00902688	14	0.0288822	Yes	No
Stomach	320	DIP2B	ENSG00000066084.12	12	3.69734e-05	0.000517628	14	0.0155306	Yes	No
Stomach	320	ATF1	ENSG00000123268.8	12	0.00729351	0.102109	14	0.11237	No	No
Stomach	320	METTL7A	ENSG00000185432.11	12	0.00286342	0.0372244	13	0.0553292	No	No
Stomach	320	RP11-407N8.6	ENSG00000274156.1	12	0.00252904	0.0328776	13	0.0514799	No	No
Stomach	320	SLC11A2	ENSG00000110911.14	12	0.00167274	0.0217456	13	0.0417315	Yes	No
Stomach	320	LETMD1	ENSG00000050426.15	12	0.00228366	0.0296876	13	0.0487531	Yes	No
Stomach	320	CSRNP2	ENSG00000110925.6	12	0.00208758	0.0271385	13	0.0464903	Yes	No
Stomach	320	TFCP2	ENSG00000135457.9	12	0.00296673	0.0415342	14	0.0589568	No	No
Stomach	320	POU6F1	ENSG00000184271.16	12	0.00117105	0.0175658	15	0.0377649	Yes	No
Stomach	320	DAZAP2	ENSG00000183283.15	12	0.00608439	0.0912659	15	0.102546	No	No
Stomach	320	SMAGP	ENSG00000170545.16	12	0.000261479	0.00392219	15	0.0230401	Yes	No
Stomach	320	BIN2	ENSG00000110934.10	12	0.00475228	0.0760365	16	0.0888818	No	No
Stomach	320	GALNT6	ENSG00000139629.15	12	0.00143026	0.0243144	17	0.0440281	Yes	No
Stomach	320	SLC4A8	ENSG00000050438.16	12	0.00028559	0.00514062	18	0.0245711	Yes	No
Stomach	320	SCN8A	ENSG00000196876.15	12	0.0018906	0.0415932	22	0.0589852	No	No
Stomach	320	FIGNL2	ENSG00000261308.2	12	0.00116819	0.0245321	21	0.0442084	Yes	No
Stomach	320	ACVRL1	ENSG00000139567.12	12	0.000350734	0.00736542	21	0.0271754	Yes	No
Stomach	320	ACVR1B	ENSG00000135503.12	12	0.00408897	0.0858685	21	0.0975553	No	No
Stomach	320	GRASP	ENSG00000161835.10	12	0.00129981	0.027296	21	0.046667	Yes	No
Stomach	320	NR4A1	ENSG00000123358.19	12	0.000151945	0.00319085	21	0.0220392	Yes	No
Stomach	320	RP11-1100L3.8	ENSG00000259884.1	12	0.00042236	0.00886955	21	0.0286919	Yes	No
Stomach	320	ATG101	ENSG00000123395.14	12	0.00309086	0.064908	21	0.0791671	No	No
Stomach	320	KRT80	ENSG00000167767.13	12	0.0008296	0.0174216	21	0.0376685	Yes	No
Stomach	320	KRT7	ENSG00000135480.15	12	0.00288949	0.0577899	20	0.0729661	No	No
Stomach	320	KRT86	ENSG00000170442.11	12	0.000316482	0.00664611	21	0.0262988	Yes	No
Stomach	320	KRT81	ENSG00000205426.10	12	0.000457842	0.00915684	20	0.0290197	Yes	No
Stomach	320	KRT6B	ENSG00000185479.5	12	0.00178797	0.0357594	20	0.0540214	No	No
Stomach	320	KRT6C	ENSG00000170465.9	12	0.00179539	0.0359078	20	0.0541253	No	No
Stomach	320	KRT6A	ENSG00000205420.10	12	0.000362489	0.00688729	19	0.0265228	Yes	No
Stomach	320	KRT5	ENSG00000186081.11	12	0.00207363	0.039399	19	0.0571281	No	No
Stomach	320	KRT2	ENSG00000172867.3	12	0.00120461	0.0240922	20	0.0437757	Yes	No
Stomach	320	KRT1	ENSG00000167768.4	12	0.000452205	0.00904409	20	0.0289012	Yes	No
Stomach	320	KRT77	ENSG00000189182.9	12	3.2315e-05	0.0006463	20	0.0163905	Yes	No
Stomach	320	KRT4	ENSG00000170477.12	12	0.00110211	0.0220422	20	0.0420234	Yes	No
Stomach	320	KRT78	ENSG00000170423.12	12	0.000529649	0.010593	20	0.030713	Yes	No
Stomach	320	KRT8	ENSG00000170421.12	12	0.00020372	0.00427812	21	0.0235609	Yes	No
Stomach	320	KRT18	ENSG00000111057.10	12	0.000341021	0.00682042	20	0.0264801	Yes	No
Stomach	320	EIF4B	ENSG00000063046.17	12	0.000149422	0.00313787	21	0.0220132	Yes	No
Stomach	320	TNS2	ENSG00000111077.17	12	0.0116064	0.243734	21	0.247242	No	No
Stomach	320	SPRYD3	ENSG00000167778.8	12	0.000454866	0.00909733	20	0.0289425	Yes	No
Stomach	320	IGFBP6	ENSG00000167779.7	12	0.00560818	0.112164	20	0.121559	No	No
Stomach	320	SOAT2	ENSG00000167780.11	12	0.00108392	0.0227623	21	0.0426173	Yes	No
Stomach	320	CSAD	ENSG00000139631.18	12	0.000839557	0.0167911	20	0.0371427	Yes	No
Stomach	320	ZNF740	ENSG00000139651.10	12	0.000989398	0.019788	20	0.0398434	Yes	No
Stomach	320	ITGB7	ENSG00000139626.15	12	0.000902271	0.0180454	20	0.0381713	Yes	No
Stomach	320	RARG	ENSG00000172819.16	12	0.00503375	0.100675	20	0.111029	No	No
Stomach	320	MFSD5	ENSG00000182544.8	12	3.48343e-05	0.000661852	19	0.0164798	Yes	No
Stomach	320	ESPL1	ENSG00000135476.11	12	0.00309572	0.0588187	19	0.0738697	No	No
Stomach	320	PFDN5	ENSG00000123349.13	12	0.000711756	0.0135234	19	0.0339349	Yes	No
Stomach	320	C12orf10	ENSG00000139637.13	12	0.00239362	0.0454789	19	0.062293	No	No
Stomach	320	AAAS	ENSG00000094914.12	12	0.00036058	0.00685102	19	0.0264916	Yes	No
Stomach	320	SP1	ENSG00000185591.9	12	0.00269074	0.0484332	18	0.0647169	No	No
Stomach	320	AMHR2	ENSG00000135409.10	12	0.00436785	0.0742535	17	0.0873182	No	No
Stomach	320	PRR13	ENSG00000205352.10	12	0.000835792	0.0142085	17	0.0346838	Yes	No
Stomach	320	PCBP2	ENSG00000197111.15	12	6.38897e-05	0.00108612	17	0.017789	Yes	No
Stomach	320	MAP3K12	ENSG00000139625.12	12	0.00380138	0.0646234	17	0.0789325	No	No
Stomach	320	TARBP2	ENSG00000139546.10	12	0.000316688	0.0053837	17	0.024948	Yes	No
Stomach	320	NPFF	ENSG00000139574.8	12	5.88817e-05	0.00100099	17	0.0174795	Yes	No
Stomach	320	ATF7	ENSG00000170653.18	12	0.000345912	0.00588051	17	0.0254504	Yes	No
Stomach	320	ATP5G2	ENSG00000135390.17	12	0.00445297	0.0712475	16	0.0845586	No	No
Stomach	320	CALCOCO1	ENSG00000012822.15	12	0.00815028	0.122254	15	0.130775	No	No
Stomach	320	HOXC6	ENSG00000197757.7	12	5.51833e-05	0.000882932	16	0.0170483	Yes	No
Stomach	320	HOXC5	ENSG00000172789.3	12	0.00284634	0.0426951	15	0.0599217	No	No
Stomach	320	HOXC4	ENSG00000198353.7	12	0.000566251	0.00849377	15	0.0283595	Yes	No
Stomach	320	FLJ12825	ENSG00000248265.1	12	0.00748464	0.119754	16	0.12846	No	No
Stomach	320	RP11-834C11.6	ENSG00000249388.1	12	0.000178703	0.00268055	15	0.0209547	Yes	No
Stomach	320	LINC01598	ENSG00000250432.5	12	0.00151546	0.0242473	16	0.0439375	Yes	No
Stomach	320	RP11-834C11.4	ENSG00000250742.2	12	0.000253272	0.00405236	16	0.0232975	Yes	No
Stomach	320	SMUG1	ENSG00000123415.15	12	0.0070241	0.112386	16	0.121733	No	No
Stomach	320	RP11-834C11.15	ENSG00000283073.1	12	0.000254081	0.00406529	16	0.0232975	Yes	No
Stomach	320	RP11-834C11.11	ENSG00000260470.1	12	0.00621374	0.0994198	16	0.109881	No	No
Stomach	320	RP11-834C11.10	ENSG00000257534.1	12	0.000348356	0.0055737	16	0.0251024	Yes	No
Stomach	320	CBX5	ENSG00000094916.15	12	0.00154779	0.0247646	16	0.0444491	Yes	No
Stomach	320	HNRNPA1	ENSG00000135486.17	12	2.89073e-05	0.000462517	16	0.0149634	Yes	No
Stomach	320	NFE2	ENSG00000123405.13	12	0.00136279	0.0218047	16	0.0417732	Yes	No
Stomach	320	COPZ1	ENSG00000111481.9	12	0.000746073	0.0126832	17	0.0331041	Yes	No
Stomach	320	GPR84	ENSG00000139572.3	12	0.00390459	0.066378	17	0.0803745	No	No
Stomach	320	ZNF385A	ENSG00000161642.17	12	0.000600734	0.0102125	17	0.0302569	Yes	No
Stomach	320	ITGA5	ENSG00000161638.10	12	0.0057478	0.0977126	17	0.108307	No	No
Stomach	320	GTSF1	ENSG00000170627.10	12	0.000684935	0.0116439	17	0.0319261	Yes	No
Stomach	320	NCKAP1L	ENSG00000123338.12	12	0.00142196	0.0255953	18	0.045151	Yes	No
Stomach	320	PDE1B	ENSG00000123360.11	12	0.00715022	0.128704	18	0.136787	No	No
Stomach	320	PPP1R1A	ENSG00000135447.16	12	0.00142149	0.0255869	18	0.0451451	Yes	No
Stomach	320	DCD	ENSG00000161634.11	12	3.92566e-05	0.000706619	18	0.0165001	Yes	No
Stomach	320	TESPA1	ENSG00000135426.15	12	0.00018718	0.00318206	17	0.0220279	Yes	No
Stomach	320	METTL7B	ENSG00000170439.6	12	0.00187344	0.0281017	15	0.047398	Yes	No
Stomach	320	ITGA7	ENSG00000135424.15	12	0.00243326	0.0364988	15	0.0546736	No	No
Stomach	320	BLOC1S1	ENSG00000135441.7	12	0.0010884	0.0152375	14	0.0356296	Yes	No
Stomach	320	RDH5	ENSG00000135437.9	12	0.0144556	0.202379	14	0.207068	No	No
Stomach	320	CD63	ENSG00000135404.11	12	0.000477635	0.00668689	14	0.0263488	Yes	No
Stomach	320	GDF11	ENSG00000135414.9	12	0.00692548	0.0969568	14	0.107626	No	No
Stomach	320	SARNP	ENSG00000205323.8	12	0.0119338	0.179008	15	0.184496	No	No
Stomach	320	ORMDL2	ENSG00000123353.9	12	4.86907e-05	0.000681669	14	0.0165001	Yes	No
Stomach	320	DNAJC14	ENSG00000135392.15	12	0.00148404	0.0207766	14	0.040748	Yes	No
Stomach	320	MMP19	ENSG00000123342.15	12	0.00289674	0.0405544	14	0.0580705	No	No
Stomach	320	PYM1	ENSG00000170473.16	12	0.000787971	0.0110316	14	0.0311435	Yes	No
Stomach	320	DGKA	ENSG00000065357.19	12	7.4793e-05	0.0010471	14	0.0175592	Yes	No
Stomach	320	PMEL	ENSG00000185664.14	12	0.00364621	0.0474007	13	0.0638756	No	No
Stomach	320	CDK2	ENSG00000123374.10	12	0.0081435	0.105865	13	0.115822	No	No
Stomach	320	RAB5B	ENSG00000111540.15	12	0.00501698	0.0652208	13	0.0794138	No	No
Stomach	320	SUOX	ENSG00000139531.12	12	0.0107815	0.14016	13	0.147558	No	No
Stomach	320	IKZF4	ENSG00000123411.14	12	0.000807526	0.0104978	13	0.030593	Yes	No
Stomach	320	RPS26	ENSG00000197728.9	12	0.00395039	0.051355	13	0.0671624	No	No
Stomach	320	ERBB3	ENSG00000065361.14	12	0.00240277	0.0312361	13	0.050103	No	No
Stomach	320	PA2G4	ENSG00000170515.13	12	0.00430175	0.0559227	13	0.0713031	No	No
Stomach	320	RPL41	ENSG00000229117.8	12	0.00246153	0.0319998	13	0.0507771	No	No
Stomach	320	ZC3H10	ENSG00000135482.6	12	0.0101343	0.131746	13	0.13964	No	No
Stomach	320	ESYT1	ENSG00000139641.12	12	3.36928e-05	0.000438006	13	0.0147465	Yes	No
Stomach	320	MYL6B	ENSG00000196465.10	12	0.00168344	0.0202013	12	0.0402726	Yes	No
Stomach	320	MYL6	ENSG00000092841.18	12	4.93404e-05	0.000592084	12	0.0160798	Yes	No
Stomach	320	SMARCC2	ENSG00000139613.11	12	0.0135008	0.16201	12	0.168128	No	No
Stomach	320	RNF41	ENSG00000181852.17	12	0.00096405	0.0115686	12	0.0318078	Yes	No
Stomach	320	NABP2	ENSG00000139579.12	12	0.00164662	0.0197594	12	0.0398201	Yes	No
Stomach	320	SLC39A5	ENSG00000139540.11	12	0.000385122	0.00462146	12	0.0239311	Yes	No
Stomach	320	ANKRD52	ENSG00000139645.9	12	0.0230776	0.276931	12	0.279748	No	No
Stomach	320	COQ10A	ENSG00000135469.13	12	0.00969232	0.116308	12	0.125332	No	No
Stomach	320	CS	ENSG00000062485.18	12	0.00101917	0.01223	12	0.0326768	Yes	No
Stomach	320	CNPY2	ENSG00000257727.5	12	0.00615499	0.0738599	12	0.0869711	No	No
Stomach	320	PAN2	ENSG00000135473.14	12	0.00541461	0.0649753	12	0.0792062	No	No
Stomach	320	IL23A	ENSG00000110944.8	12	0.00398775	0.0438652	11	0.0608808	No	No
Stomach	320	STAT2	ENSG00000170581.13	12	0.00345558	0.0380114	11	0.0560594	No	No
Stomach	320	TIMELESS	ENSG00000111602.11	12	0.00437692	0.0481461	11	0.0644962	No	No
Stomach	320	SPRYD4	ENSG00000176422.13	12	0.00190221	0.0190221	10	0.0391642	Yes	No
Stomach	320	GLS2	ENSG00000135423.12	12	0.000188212	0.00188212	10	0.019851	Yes	No
Stomach	320	RBMS2	ENSG00000076067.12	12	0.00145927	0.0145927	10	0.0350052	Yes	No
Stomach	320	BAZ2A	ENSG00000076108.11	12	0.00358862	0.0322975	9	0.0509839	No	No
Stomach	320	ATP5B	ENSG00000110955.8	12	7.76131e-05	0.000698518	9	0.0165001	Yes	No
Stomach	320	PTGES3	ENSG00000110958.15	12	0.0137181	0.123463	9	0.131887	No	No
Stomach	320	NACA	ENSG00000196531.10	12	0.00198704	0.0178834	9	0.0380265	Yes	No
Stomach	320	PRIM1	ENSG00000198056.13	12	0.000517679	0.00465911	9	0.0239986	Yes	No
Stomach	320	HSD17B6	ENSG00000025423.11	12	0.00201422	0.018128	9	0.0382615	Yes	No
Stomach	320	SDR9C7	ENSG00000170426.1	12	0.00117391	0.0117391	10	0.0320059	Yes	No
Stomach	320	RDH16	ENSG00000139547.7	12	0.00289228	0.0289228	10	0.0481252	Yes	No
Stomach	320	GPR182	ENSG00000166856.2	12	0.00204128	0.0204128	10	0.0404477	Yes	No
Stomach	320	ZBTB39	ENSG00000166860.2	12	0.0052903	0.052903	10	0.0684798	No	No
Stomach	320	TAC3	ENSG00000166863.11	12	0.00780762	0.0780762	10	0.0905619	No	No
Stomach	320	MYO1A	ENSG00000166866.12	12	8.10138e-05	0.000891152	11	0.0170562	Yes	No
Stomach	320	NEMP1	ENSG00000166881.9	12	0.00407609	0.0448369	11	0.0617131	No	No
Stomach	320	NAB2	ENSG00000166886.12	12	0.00210067	0.0231074	11	0.0429591	Yes	No
Stomach	320	STAT6	ENSG00000166888.11	12	0.00599593	0.0659552	11	0.0800045	No	No
Stomach	320	LRP1	ENSG00000123384.13	12	0.00418592	0.0502311	12	0.0661696	No	No
Stomach	320	NXPH4	ENSG00000182379.9	12	0.00225518	0.0248069	11	0.0444852	Yes	No
Stomach	320	SHMT2	ENSG00000182199.10	12	0.000124457	0.00149348	12	0.018793	Yes	No
Stomach	320	NDUFA4L2	ENSG00000185633.10	12	0.00145967	0.0160563	11	0.0363887	Yes	No
Stomach	320	STAC3	ENSG00000185482.7	12	0.0013338	0.0160056	12	0.0363336	Yes	No
Stomach	320	R3HDM2	ENSG00000179912.20	12	0.00371374	0.0482786	13	0.0645979	No	No
Stomach	320	INHBE	ENSG00000139269.2	12	0.00307669	0.039997	13	0.0576205	No	No
Stomach	320	GLI1	ENSG00000111087.9	12	0.00346407	0.0450329	13	0.0618708	No	No
Stomach	320	ARHGAP9	ENSG00000123329.17	12	0.000937317	0.0131224	14	0.0335663	Yes	No
Stomach	320	MARS	ENSG00000166986.14	12	0.00304514	0.0426319	14	0.0598626	No	No
Stomach	320	DDIT3	ENSG00000175197.11	12	0.00165787	0.0232102	14	0.0430079	Yes	No
Stomach	320	MBD6	ENSG00000166987.14	12	0.0175014	0.245019	14	0.248447	No	No
Stomach	320	DCTN2	ENSG00000175203.15	12	6.59171e-05	0.000922839	14	0.0171777	Yes	No
Stomach	320	KIF5A	ENSG00000155980.11	12	0.00711241	0.0995737	14	0.110024	No	No
Stomach	320	PIP4K2C	ENSG00000166908.17	12	0.000946874	0.0132562	14	0.0336689	Yes	No
Stomach	320	DTX3	ENSG00000178498.15	12	0.0192509	0.269512	14	0.272453	No	No
Stomach	320	ARHGEF25	ENSG00000240771.6	12	0.00362522	0.0507531	14	0.0666132	No	No
Stomach	320	SLC26A10	ENSG00000135502.17	12	0.00139157	0.019482	14	0.0395851	Yes	No
Stomach	320	B4GALNT1	ENSG00000135454.13	12	0.00853435	0.119481	14	0.128228	No	No
Stomach	320	OS9	ENSG00000135506.15	12	0.0003799	0.00569849	15	0.0251976	Yes	No
Stomach	320	AGAP2	ENSG00000135439.11	12	0.00431733	0.06476	15	0.0790509	No	No
Stomach	320	TSPAN31	ENSG00000135452.9	12	0.00262137	0.0393206	15	0.0570666	No	No
Stomach	320	CDK4	ENSG00000135446.16	12	0.00838908	0.125836	15	0.134144	No	No
Stomach	320	MARCH9	ENSG00000139266.5	12	0.00793916	0.119087	15	0.12789	No	No
Stomach	320	CYP27B1	ENSG00000111012.9	12	0.00302304	0.0453456	15	0.0621578	No	No
Stomach	320	METTL1	ENSG00000037897.16	12	0.00602421	0.0903631	15	0.101691	No	No
Stomach	320	METTL21B	ENSG00000123427.16	12	0.00156876	0.0235315	15	0.0433327	Yes	No
Stomach	320	TSFM	ENSG00000123297.17	12	0.00145466	0.0218199	15	0.0417832	Yes	No
Stomach	320	AVIL	ENSG00000135407.10	12	0.00214447	0.0321671	15	0.0509032	No	No
Stomach	320	RP11-571M6.17	ENSG00000270039.1	12	0.000150528	0.00225792	15	0.0204495	Yes	No
Stomach	320	RP11-571M6.18	ENSG00000269903.1	12	0.000623213	0.00872498	14	0.0285101	Yes	No
Stomach	320	CTDSP2	ENSG00000175215.10	12	0.0145576	0.218364	15	0.222612	No	No
Stomach	320	RP11-620J15.2	ENSG00000245651.2	12	0.00225039	0.0337558	15	0.0523208	No	No
Stomach	320	RP11-620J15.3	ENSG00000257698.1	12	0.0118408	0.165771	14	0.171695	No	No
Stomach	320	ATP23	ENSG00000166896.7	12	0.0012813	0.0179382	14	0.0380756	Yes	No
Stomach	320	LRIG3	ENSG00000139263.11	12	0.00107546	0.0193583	18	0.039463	Yes	No
Stomach	320	SLC16A7	ENSG00000118596.11	12	0.00306167	0.0489868	16	0.0651417	No	No
Stomach	320	FAM19A2	ENSG00000198673.10	12	0.00033351	0.00867126	26	0.0284814	Yes	No
Stomach	320	USP15	ENSG00000135655.15	12	0.00229814	0.0505591	22	0.0664546	No	No
Stomach	320	MON2	ENSG00000061987.14	12	0.00426206	0.0895034	21	0.100926	No	No
Stomach	320	LINC01465	ENSG00000221949.5	12	0.00373604	0.0747207	20	0.0876897	No	No
Stomach	320	RP11-631N16.4	ENSG00000275180.1	12	0.00207968	0.0415935	20	0.0589852	No	No
Stomach	320	RP11-631N16.2	ENSG00000257354.2	12	0.00175745	0.035149	20	0.0535045	No	No
Stomach	320	PPM1H	ENSG00000111110.11	12	0.00250884	0.0577032	23	0.0728977	No	No
Stomach	320	AVPR1A	ENSG00000166148.3	12	0.00108482	0.0206116	19	0.0406623	Yes	No
Stomach	320	DPY19L2	ENSG00000177990.11	12	0.000493859	0.00938332	19	0.0293419	Yes	No
Stomach	320	TMEM5	ENSG00000118600.11	12	0.000838702	0.0142579	17	0.034704	Yes	No
Stomach	320	SRGAP1	ENSG00000196935.8	12	0.00199464	0.0359034	18	0.0541238	No	No
Stomach	320	C12orf66	ENSG00000174206.12	12	0.00247984	0.0371975	15	0.0553177	No	No
Stomach	320	XPOT	ENSG00000184575.11	12	0.00036695	0.0051373	14	0.0245711	Yes	No
Stomach	320	TBK1	ENSG00000183735.9	12	0.000343923	0.00481493	14	0.0241765	Yes	No
Stomach	320	RASSF3	ENSG00000153179.12	12	0.00420148	0.0588207	14	0.0738697	No	No
Stomach	320	GNS	ENSG00000135677.10	12	0.00213971	0.0256765	12	0.0452233	Yes	No
Stomach	320	TBC1D30	ENSG00000111490.12	12	0.00666322	0.0799586	12	0.0921933	No	No
Stomach	320	RP11-766N7.3	ENSG00000255693.1	12	0.0121113	0.145336	12	0.152346	No	No
Stomach	320	WIF1	ENSG00000156076.9	12	0.00134211	0.0161053	12	0.0364264	Yes	No
Stomach	320	LEMD3	ENSG00000174106.2	12	0.00299797	0.0359756	12	0.0541865	No	No
Stomach	320	MSRB3	ENSG00000174099.10	12	0.00466402	0.0652962	14	0.079468	No	No
Stomach	320	HMGA2	ENSG00000149948.13	12	0.000174808	0.00262213	15	0.0208636	Yes	No
Stomach	320	LLPH	ENSG00000139233.6	12	0.00140031	0.0210047	15	0.0410232	Yes	No
Stomach	320	TMBIM4	ENSG00000155957.17	12	0.000880302	0.0132045	15	0.0336302	Yes	No
Stomach	320	IRAK3	ENSG00000090376.10	12	0.00116615	0.0186584	16	0.0387818	Yes	No
Stomach	320	HELB	ENSG00000127311.9	12	0.00148951	0.0238321	16	0.0435491	Yes	No
Stomach	320	GRIP1	ENSG00000155974.11	12	0.00484802	0.0969603	20	0.107626	No	No
Stomach	320	CAND1	ENSG00000111530.12	12	0.000256152	0.00512304	20	0.0245458	Yes	No
Stomach	320	DYRK2	ENSG00000127334.10	12	0.00316177	0.0569118	18	0.0721769	No	No
Stomach	320	RP11-43N5.1	ENSG00000255970.1	12	0.00103434	0.0186181	18	0.0387536	Yes	No
Stomach	320	LINC01479	ENSG00000255772.5	12	0.000135493	0.00243888	18	0.0206869	Yes	No
Stomach	320	IFNG	ENSG00000111537.4	12	0.00011645	0.0020961	18	0.020257	Yes	No
Stomach	320	MDM1	ENSG00000111554.14	12	0.00211159	0.0401203	19	0.057712	No	No
Stomach	320	RP11-81H14.2	ENSG00000251301.6	12	0.00162249	0.0308273	19	0.0497332	Yes	No
Stomach	320	RP11-81H14.1	ENSG00000273824.1	12	0.0016346	0.0294228	18	0.0485437	Yes	No
Stomach	320	RAP1B	ENSG00000127314.17	12	0.0007131	0.0135489	19	0.0339516	Yes	No
Stomach	320	RP11-637A17.2	ENSG00000247363.2	12	0.000400021	0.0076004	19	0.0273823	Yes	No
Stomach	320	NUP107	ENSG00000111581.9	12	0.000442521	0.0084079	19	0.0282802	Yes	No
Stomach	320	SLC35E3	ENSG00000175782.9	12	0.000249927	0.00474861	19	0.0240913	Yes	No
Stomach	320	MDM2	ENSG00000135679.22	12	0.00441237	0.083835	19	0.0956745	No	No
Stomach	320	CPM	ENSG00000135678.11	12	5.76731e-05	0.00115346	20	0.0178926	Yes	No
Stomach	320	CPSF6	ENSG00000111605.16	12	9.20112e-05	0.00184022	20	0.0198151	Yes	No
Stomach	320	RP11-1143G9.5	ENSG00000274979.1	12	1.85265e-05	0.00037053	20	0.0146034	Yes	No
Stomach	320	LYZ	ENSG00000090382.6	12	0.0025025	0.05005	20	0.0660134	No	No
Stomach	320	YEATS4	ENSG00000127337.6	12	0.000304548	0.0063955	21	0.0261043	Yes	No
Stomach	320	FRS2	ENSG00000166225.8	12	0.00283873	0.062452	22	0.0771294	No	No
Stomach	320	CCT2	ENSG00000166226.12	12	0.000127915	0.00268622	21	0.0209724	Yes	No
Stomach	320	RAB3IP	ENSG00000127328.21	12	0.000804295	0.0184988	23	0.0386537	Yes	No
Stomach	320	MYRFL	ENSG00000166268.10	12	0.00102935	0.0247045	24	0.0443723	Yes	No
Stomach	320	LINC01481	ENSG00000257815.5	12	0.00197564	0.0513666	26	0.0671633	No	No
Stomach	320	LINC01481	ENSG00000257613.1	12	0.00223318	0.04913	22	0.065255	No	No
Stomach	320	CNOT2	ENSG00000111596.11	12	0.000333969	0.00768128	23	0.0274737	Yes	No
Stomach	320	KCNMB4	ENSG00000135643.4	12	1.68438e-05	0.000387407	23	0.0146627	Yes	No
Stomach	320	PTPRB	ENSG00000127329.15	12	0.000290338	0.00667778	23	0.0263302	Yes	No
Stomach	320	PTPRR	ENSG00000153233.12	12	0.000156923	0.00376616	24	0.0229126	Yes	No
Stomach	320	CTD-2021H9.3	ENSG00000258053.1	12	0.000375239	0.00750478	20	0.0273108	Yes	No
Stomach	320	TSPAN8	ENSG00000127324.8	12	0.000475626	0.00998814	21	0.0299632	Yes	No
Stomach	320	LGR5	ENSG00000139292.12	12	0.00563581	0.10708	19	0.116959	No	No
Stomach	320	ZFC3H1	ENSG00000133858.15	12	0.00102229	0.0173789	17	0.0376202	Yes	No
Stomach	320	THAP2	ENSG00000173451.6	12	0.00251105	0.0401769	16	0.0577647	No	No
Stomach	320	TMEM19	ENSG00000139291.13	12	0.00028768	0.00460287	16	0.0239311	Yes	No
Stomach	320	RAB21	ENSG00000080371.5	12	9.2986e-05	0.00158076	17	0.0189454	Yes	No
Stomach	320	TBC1D15	ENSG00000121749.15	12	9.20238e-05	0.00165643	18	0.0191689	Yes	No
Stomach	320	TRHDE	ENSG00000072657.8	12	0.00301458	0.0663209	22	0.0803234	No	No
Stomach	320	ATXN7L3B	ENSG00000253719.3	12	0.00163438	0.0277845	17	0.0471123	Yes	No
Stomach	320	CAPS2	ENSG00000180881.19	12	0.00180447	0.0324805	18	0.0510887	No	No
Stomach	320	GLIPR1L1	ENSG00000173401.9	12	0.000356364	0.00641456	18	0.0261077	Yes	No
Stomach	320	GLIPR1L2	ENSG00000180481.10	12	0.00414521	0.0746139	18	0.0876101	No	No
Stomach	320	GLIPR1	ENSG00000139278.9	12	0.00339523	0.057719	17	0.072909	No	No
Stomach	320	KRR1	ENSG00000111615.13	12	0.00162729	0.0276639	17	0.0469974	Yes	No
Stomach	320	RP11-114H23.1	ENSG00000258077.2	12	0.000295511	0.00591021	20	0.0254781	Yes	No
Stomach	320	RP11-114H23.2	ENSG00000258088.1	12	0.00504898	0.0807837	16	0.0929359	No	No
Stomach	320	PHLDA1	ENSG00000139289.13	12	0.00203816	0.0346487	17	0.0530882	No	No
Stomach	320	NAP1L1	ENSG00000187109.13	12	0.000403214	0.00685464	17	0.0264928	Yes	No
Stomach	320	BBS10	ENSG00000179941.6	12	0.00249872	0.0449769	18	0.0618411	No	No
Stomach	320	OSBPL8	ENSG00000091039.16	12	0.00156454	0.0312908	20	0.0501452	No	No
Stomach	320	ZDHHC17	ENSG00000186908.14	12	0.00864353	0.164227	19	0.170252	No	No
Stomach	320	CSRP2	ENSG00000175183.9	12	0.00121759	0.0219165	18	0.0418847	Yes	No
Stomach	320	E2F7	ENSG00000165891.15	12	0.00256443	0.0461597	18	0.0628567	No	No
Stomach	320	NAV3	ENSG00000067798.14	12	0.000891719	0.022293	25	0.0421703	Yes	No
Stomach	320	SYT1	ENSG00000067715.13	12	0.00021427	0.00385687	18	0.0230016	Yes	No
Stomach	320	RP1-78O14.1	ENSG00000257894.2	12	0.00156747	0.0219446	14	0.041916	Yes	No
Stomach	320	PAWR	ENSG00000177425.10	12	0.000534041	0.00694254	13	0.0265699	Yes	No
Stomach	320	PPP1R12A	ENSG00000058272.16	12	0.00160205	0.0224287	14	0.0422969	Yes	No
Stomach	320	OTOGL	ENSG00000165899.10	12	0.00214204	0.0321305	15	0.0508961	No	No
Stomach	320	PTPRQ	ENSG00000139304.12	12	0.00358545	0.0537817	15	0.0693375	No	No
Stomach	320	LIN7A	ENSG00000111052.7	12	0.00124261	0.0198818	16	0.0399356	Yes	No
Stomach	320	ACSS3	ENSG00000111058.7	12	0.000909321	0.0181864	20	0.0383346	Yes	No
Stomach	320	PPFIA2	ENSG00000139220.16	12	0.00873635	0.1922	22	0.197248	No	No
Stomach	320	CCDC59	ENSG00000133773.11	12	0.00663302	0.126027	19	0.134324	No	No
Stomach	320	METTL25	ENSG00000127720.7	12	0.000356867	0.00678046	19	0.0264261	Yes	No
Stomach	320	TMTC2	ENSG00000179104.8	12	0.000786827	0.0188838	24	0.0390003	Yes	No
Stomach	320	SLC6A15	ENSG00000072041.16	12	0.00154563	0.0278213	18	0.0471233	Yes	No
Stomach	320	LRRIQ1	ENSG00000133640.18	12	0.00221426	0.0420709	19	0.0594308	No	No
Stomach	320	RASSF9	ENSG00000198774.4	12	0.00845241	0.135239	16	0.142879	No	No
Stomach	320	NTS	ENSG00000133636.10	12	0.00146628	0.0219942	15	0.0419752	Yes	No
Stomach	320	C12orf29	ENSG00000133641.17	12	0.00888434	0.106612	12	0.116511	No	No
Stomach	320	CEP290	ENSG00000198707.14	12	0.00151207	0.0196569	13	0.0397517	Yes	No
Stomach	320	TMTC3	ENSG00000139324.11	12	0.0029053	0.0348636	12	0.0532525	No	No
Stomach	320	KITLG	ENSG00000049130.14	12	0.00292183	0.035062	12	0.0534329	No	No
Stomach	320	DUSP6	ENSG00000139318.7	12	0.000831739	0.00914912	11	0.029015	Yes	No
Stomach	320	RP11-823E8.3	ENSG00000274021.1	12	0.00692781	0.0762059	11	0.0890366	No	No
Stomach	320	RP11-1109F11.3	ENSG00000271327.1	12	0.00226169	0.0248786	11	0.0445292	Yes	No
Stomach	320	RP11-1109F11.5	ENSG00000271259.1	12	0.0006687	0.0073557	11	0.0271507	Yes	No
Stomach	320	POC1B	ENSG00000139323.13	12	0.0112487	0.134984	12	0.142652	No	No
Stomach	320	GALNT4	ENSG00000257594.3	12	0.00167827	0.0201392	12	0.0401934	Yes	No
Stomach	320	ATP2B1	ENSG00000070961.15	12	0.009259	0.120367	13	0.128994	No	No
Stomach	320	ATP2B1-AS1	ENSG00000271614.1	12	0.00104869	0.0125843	12	0.032984	Yes	No
Stomach	320	KERA	ENSG00000139330.5	12	0.00355571	0.0533357	15	0.0689338	No	No
Stomach	320	LUM	ENSG00000139329.4	12	0.000303039	0.00484862	16	0.0242323	Yes	No
Stomach	320	DCN	ENSG00000011465.16	12	0.000723301	0.0115728	16	0.0318078	Yes	No
Stomach	320	BTG1	ENSG00000133639.4	12	0.000504077	0.00806524	16	0.0279194	Yes	No
Stomach	320	RP11-693J15.5	ENSG00000205056.8	12	0.00181448	0.0308461	17	0.0497502	Yes	No
Stomach	320	C12orf74	ENSG00000214215.3	12	0.0101004	0.171708	17	0.177444	No	No
Stomach	320	PLEKHG7	ENSG00000187510.8	12	0.00341734	0.0615122	18	0.0762096	No	No
Stomach	320	EEA1	ENSG00000102189.16	12	0.000141678	0.00269189	19	0.0209885	Yes	No
Stomach	320	NUDT4	ENSG00000173598.13	12	0.00169529	0.0322104	19	0.0509493	No	No
Stomach	320	UBE2N	ENSG00000177889.9	12	0.00102741	0.0195208	19	0.0396102	Yes	No
Stomach	320	MRPL42	ENSG00000198015.12	12	0.000270717	0.00541434	20	0.0249704	Yes	No
Stomach	320	SOCS2	ENSG00000120833.13	12	0.000181911	0.00345631	19	0.0224614	Yes	No
Stomach	320	CRADD	ENSG00000169372.12	12	0.00107487	0.0236472	22	0.0434327	Yes	No
Stomach	320	RP11-1060G2.2	ENSG00000271382.1	12	0.00356258	0.0748143	21	0.0877766	No	No
Stomach	320	PLXNC1	ENSG00000136040.8	12	0.00194087	0.0446399	23	0.0615331	No	No
Stomach	320	CEP83	ENSG00000173588.14	12	0.000918379	0.0220411	24	0.0420234	Yes	No
Stomach	320	CEP83-AS1	ENSG00000278916.1	12	0.000588658	0.0135391	23	0.0339502	Yes	No
Stomach	320	TMCC3	ENSG00000057704.12	12	0.00299582	0.0718998	24	0.0851352	No	No
Stomach	320	NDUFA12	ENSG00000184752.12	12	0.00165271	0.0429704	26	0.0601452	No	No
Stomach	320	NR2C1	ENSG00000120798.16	12	0.000559713	0.0139928	25	0.0344775	Yes	No
Stomach	320	FGD6	ENSG00000180263.13	12	0.000677583	0.0176172	26	0.0377823	Yes	No
Stomach	320	VEZT	ENSG00000028203.17	12	0.00616045	0.154011	25	0.160578	No	No
Stomach	320	METAP2	ENSG00000111142.13	12	0.000799227	0.0199807	25	0.0400237	Yes	No
Stomach	320	USP44	ENSG00000136014.11	12	2.87025e-05	0.000717562	25	0.0165001	Yes	No
Stomach	320	NTN4	ENSG00000074527.11	12	0.00163658	0.0425511	26	0.0597864	No	No
Stomach	320	SNRPF	ENSG00000139343.10	12	0.00274108	0.0630449	23	0.0776482	No	No
Stomach	320	AMDHD1	ENSG00000139344.7	12	0.00227067	0.0522254	23	0.0679206	No	No
Stomach	320	HAL	ENSG00000084110.10	12	0.00198712	0.0437167	22	0.0607591	No	No
Stomach	320	LTA4H	ENSG00000111144.9	12	0.00733773	0.16143	22	0.167575	No	No
Stomach	320	RP11-256L6.5	ENSG00000283422.1	12	0.00043755	0.0096261	22	0.0296081	Yes	No
Stomach	320	ELK3	ENSG00000111145.7	12	0.0004559	0.0104857	23	0.0305751	Yes	No
Stomach	320	CDK17	ENSG00000059758.7	12	0.000565824	0.0135798	24	0.0339911	Yes	No
Stomach	320	CFAP54	ENSG00000188596.10	12	0.00273835	0.0684587	25	0.0821431	No	No
Stomach	320	NEDD1	ENSG00000139350.11	12	0.000356317	0.00748266	21	0.0273054	Yes	No
Stomach	320	RP11-181C3.1	ENSG00000245017.2	12	1.13619e-05	0.00018179	16	0.0132221	Yes	No
Stomach	320	TMPO	ENSG00000120802.13	12	0.00249048	0.0398477	16	0.0574813	No	No
Stomach	320	SLC25A3	ENSG00000075415.12	12	0.000190841	0.00305346	16	0.0218388	Yes	No
Stomach	320	IKBIP	ENSG00000166130.14	12	0.000439752	0.00703603	16	0.0267057	Yes	No
Stomach	320	APAF1	ENSG00000120868.13	12	0.000462342	0.00785982	17	0.0276811	Yes	No
Stomach	320	ANKS1B	ENSG00000185046.18	12	0.000316676	0.00791689	25	0.0277737	Yes	No
Stomach	320	UHRF1BP1L	ENSG00000111647.12	12	0.000954312	0.015269	16	0.0356382	Yes	No
Stomach	320	ACTR6	ENSG00000075089.9	12	0.000249306	0.0039889	16	0.0231673	Yes	No
Stomach	320	DEPDC4	ENSG00000166153.16	12	0.000134394	0.0022847	17	0.0205361	Yes	No
Stomach	320	SCYL2	ENSG00000136021.18	12	0.000164071	0.00278921	17	0.0211688	Yes	No
Stomach	320	NR1H4	ENSG00000012504.13	12	0.00340857	0.0579457	17	0.0731013	No	No
Stomach	320	GAS2L3	ENSG00000139354.10	12	0.000933545	0.0158703	17	0.0361542	Yes	No
Stomach	320	ANO4	ENSG00000151572.16	12	0.000278219	0.00556437	20	0.0251024	Yes	No
Stomach	320	UTP20	ENSG00000120800.4	12	0.00234985	0.0399474	17	0.0575822	No	No
Stomach	320	ARL1	ENSG00000120805.13	12	0.00220798	0.0353276	16	0.0536345	No	No
Stomach	320	RP11-321F8.4	ENSG00000257543.1	12	0.000559801	0.00895682	16	0.0287913	Yes	No
Stomach	320	MYBPC1	ENSG00000196091.13	12	4.44144e-05	0.00079946	18	0.0167784	Yes	No
Stomach	320	RP11-285E23.2	ENSG00000274560.1	12	0.00503908	0.0856644	17	0.0973556	No	No
Stomach	320	CHPT1	ENSG00000111666.10	12	0.000988157	0.0177868	18	0.0379649	Yes	No
Stomach	320	SYCP3	ENSG00000139351.14	12	0.000555507	0.00944361	17	0.0293888	Yes	No
Stomach	320	GNPTAB	ENSG00000111670.14	12	0.0025595	0.0460711	18	0.0627996	No	No
Stomach	320	DRAM1	ENSG00000136048.13	12	0.00370426	0.0666767	18	0.0806077	No	No
Stomach	320	WASHC3	ENSG00000120860.10	12	0.000362444	0.00616154	17	0.0258184	Yes	No
Stomach	320	NUP37	ENSG00000075188.8	12	0.00284904	0.0455847	16	0.0624046	No	No
Stomach	320	PARPBP	ENSG00000185480.11	12	0.00453216	0.0770466	17	0.0897106	No	No
Stomach	320	IGF1	ENSG00000017427.15	12	0.000973801	0.0155808	16	0.0358737	Yes	No
Stomach	320	ASCL1	ENSG00000139352.3	12	0.00121027	0.0205745	17	0.0406261	Yes	No
Stomach	320	STAB2	ENSG00000136011.14	12	0.000204417	0.00470158	23	0.0240435	Yes	No
Stomach	320	NT5DC3	ENSG00000111696.11	12	0.00246881	0.0518451	21	0.0675727	No	No
Stomach	320	HSP90B1	ENSG00000166598.14	12	0.00293565	0.058713	20	0.0738153	No	No
Stomach	320	C12orf73	ENSG00000204954.9	12	0.000129066	0.00258131	20	0.0208181	Yes	No
Stomach	320	TDG	ENSG00000139372.14	12	0.00122987	0.0245975	20	0.044273	Yes	No
Stomach	320	GLT8D2	ENSG00000120820.12	12	0.000248957	0.00522809	21	0.0246547	Yes	No
Stomach	320	HCFC2	ENSG00000111727.11	12	0.000390565	0.00820186	21	0.0280704	Yes	No
Stomach	320	NFYB	ENSG00000120837.7	12	0.00022243	0.00467104	21	0.0239988	Yes	No
Stomach	320	TXNRD1	ENSG00000198431.15	12	0.000250098	0.00575224	23	0.025282	Yes	No
Stomach	320	EID3	ENSG00000255150.2	12	0.000265255	0.00583562	22	0.0254013	Yes	No
Stomach	320	CHST11	ENSG00000171310.10	12	0.00120657	0.0313708	26	0.0501688	No	No
Stomach	320	SLC41A2	ENSG00000136052.9	12	7.31614e-07	1.75587e-05	24	0.0085288	Yes	Yes
Stomach	320	C12orf45	ENSG00000151131.10	12	0.000493304	0.0108527	22	0.0309699	Yes	No
Stomach	320	ALDH1L2	ENSG00000136010.13	12	0.000913325	0.0200932	22	0.0401588	Yes	No
Stomach	320	WASHC4	ENSG00000136051.13	12	0.000363239	0.00762801	21	0.0274227	Yes	No
Stomach	320	APPL2	ENSG00000136044.11	12	9.0904e-05	0.00199989	22	0.0199789	Yes	No
Stomach	320	C12orf75	ENSG00000235162.8	12	6.13833e-05	0.00135043	22	0.0184135	Yes	No
Stomach	320	NUAK1	ENSG00000074590.13	12	0.0220532	0.419012	19	0.420274	No	No
Stomach	320	CKAP4	ENSG00000136026.13	12	0.000121002	0.00229903	19	0.0205591	Yes	No
Stomach	320	TCP11L2	ENSG00000166046.10	12	0.00327943	0.0590297	18	0.0740254	No	No
Stomach	320	POLR3B	ENSG00000013503.9	12	0.00205227	0.0389931	19	0.0567923	No	No
Stomach	320	RIC8B	ENSG00000111785.19	12	0.00168309	0.0319787	19	0.050759	No	No
Stomach	320	TMEM263	ENSG00000151135.9	12	0.00184298	0.0331737	18	0.0517361	No	No
Stomach	320	MTERF2	ENSG00000120832.9	12	0.000936263	0.0159165	17	0.0361906	Yes	No
Stomach	320	CRY1	ENSG00000008405.11	12	0.000542234	0.00976022	18	0.0298086	Yes	No
Stomach	320	BTBD11	ENSG00000151136.14	12	0.000468061	0.00982928	21	0.0298197	Yes	No
Stomach	320	PWP1	ENSG00000136045.11	12	0.0021011	0.0399209	19	0.0575532	No	No
Stomach	320	PRDM4	ENSG00000110851.11	12	0.0050971	0.0968449	19	0.107523	No	No
Stomach	320	ASCL4	ENSG00000187855.5	12	0.00163612	0.0310863	19	0.0499574	Yes	No
Stomach	320	RP11-554D14.8	ENSG00000274395.1	12	0.000728539	0.0138422	19	0.034259	Yes	No
Stomach	320	RP11-554D14.6	ENSG00000257398.6	12	3.63893e-05	0.000691397	19	0.0165001	Yes	No
Stomach	320	WSCD2	ENSG00000075035.9	12	0.00158014	0.0316029	20	0.0503919	No	No
Stomach	320	CMKLR1	ENSG00000174600.13	12	0.000782985	0.0148767	19	0.035315	Yes	No
Stomach	320	FICD	ENSG00000198855.6	12	0.0020659	0.0413179	20	0.0587519	No	No
Stomach	320	SART3	ENSG00000075856.11	12	0.000819959	0.0163992	20	0.0367748	Yes	No
Stomach	320	ISCU	ENSG00000136003.15	12	0.00423934	0.0847868	20	0.09654	No	No
Stomach	320	TMEM119	ENSG00000183160.8	12	0.000222482	0.00444964	20	0.0237506	Yes	No
Stomach	320	SELPLG	ENSG00000110876.9	12	0.000804473	0.0160895	20	0.0364044	Yes	No
Stomach	320	CORO1C	ENSG00000110880.10	12	0.000979147	0.0205621	21	0.0406134	Yes	No
Stomach	320	SSH1	ENSG00000084112.14	12	0.00189618	0.0379236	20	0.055976	No	No
Stomach	320	SVOP	ENSG00000166111.9	12	0.0103544	0.196734	19	0.201557	No	No
Stomach	320	USP30	ENSG00000135093.12	12	0.000593481	0.0106827	18	0.0308218	Yes	No
Stomach	320	ALKBH2	ENSG00000189046.10	12	0.000335475	0.00603855	18	0.025612	Yes	No
Stomach	320	UNG	ENSG00000076248.10	12	0.0063711	0.11468	18	0.123793	No	No
Stomach	320	ACACB	ENSG00000076555.15	12	7.53831e-06	0.00013569	18	0.0124737	Yes	No
Stomach	320	MYO1H	ENSG00000174527.9	12	0.000353632	0.00565812	16	0.025144	Yes	No
Stomach	320	KCTD10	ENSG00000110906.12	12	0.000242887	0.00364331	15	0.0227115	Yes	No
Stomach	320	UBE3B	ENSG00000151148.13	12	0.0037356	0.056034	15	0.0714012	No	No
Stomach	320	MMAB	ENSG00000139428.11	12	0.00391425	0.0547995	14	0.0702716	No	No
Stomach	320	MVK	ENSG00000110921.13	12	0.000942846	0.0131998	14	0.0336302	Yes	No
Stomach	320	FAM222A	ENSG00000139438.5	12	0.00153884	0.0215437	14	0.0415567	Yes	No
Stomach	320	TRPV4	ENSG00000111199.10	12	0.00189344	0.0265082	14	0.045985	Yes	No
Stomach	320	GLTP	ENSG00000139433.9	12	0.00290192	0.0406269	14	0.0581327	No	No
Stomach	320	TCHP	ENSG00000139437.17	12	0.00299526	0.0419337	14	0.0592991	No	No
Stomach	320	GIT2	ENSG00000139436.20	12	0.000172063	0.00240888	14	0.0206869	Yes	No
Stomach	320	ANKRD13A	ENSG00000076513.16	12	0.00170625	0.0221813	13	0.0420864	Yes	No
Stomach	320	C12orf76	ENSG00000174456.13	12	0.00397579	0.0516853	13	0.0674427	No	No
Stomach	320	IFT81	ENSG00000122970.15	12	0.00807796	0.105013	13	0.114995	No	No
Stomach	320	ATP2A2	ENSG00000174437.16	12	0.00387561	0.0465073	12	0.063172	No	No
Stomach	320	ANAPC7	ENSG00000196510.12	12	0.00498526	0.0548379	11	0.0703008	No	No
Stomach	320	ARPC3	ENSG00000111229.15	12	0.00012062	0.00132682	11	0.0183078	Yes	No
Stomach	320	GPN3	ENSG00000111231.8	12	0.0110527	0.12158	11	0.130108	No	No
Stomach	320	FAM216A	ENSG00000204856.11	12	0.00398497	0.0398497	10	0.0574813	No	No
Stomach	320	VPS29	ENSG00000111237.18	12	0.00746358	0.0746358	10	0.0876264	No	No
Stomach	320	RAD9B	ENSG00000151164.18	12	0.00340005	0.0340005	10	0.0525053	No	No
Stomach	320	PPTC7	ENSG00000196850.5	12	0.00140798	0.0140798	10	0.0345792	Yes	No
Stomach	320	TCTN1	ENSG00000204852.15	12	0.00723683	0.0651314	9	0.0793233	No	No
Stomach	320	HVCN1	ENSG00000122986.13	12	0.000948515	0.00853663	9	0.0284023	Yes	No
Stomach	320	PPP1CC	ENSG00000186298.11	12	0.00335917	0.0268734	8	0.0463057	Yes	No
Stomach	320	MYL2	ENSG00000111245.14	12	0.0329244	0.263395	8	0.26648	No	No
Stomach	320	CUX2	ENSG00000111249.13	12	0.00522759	0.0470483	9	0.0635801	No	No
Stomach	320	FAM109A	ENSG00000198324.13	12	0.000532817	0.00426254	8	0.0235609	Yes	No
Stomach	320	RP3-473L9.4	ENSG00000257595.2	12	0.00618937	0.049515	8	0.0655918	No	No
Stomach	320	SH2B3	ENSG00000111252.10	12	0.000426335	0.00341068	8	0.0224142	Yes	No
Stomach	320	ATXN2	ENSG00000204842.14	12	0.002702	0.021616	8	0.0416147	Yes	No
Stomach	320	BRAP	ENSG00000089234.15	12	0.00989684	0.0791747	8	0.0914654	No	No
Stomach	320	ACAD10	ENSG00000111271.14	12	0.00225533	0.0180426	8	0.0381713	Yes	No
Stomach	320	ALDH2	ENSG00000111275.12	12	0.00225566	0.0180453	8	0.0381713	Yes	No
Stomach	320	MAPKAPK5-AS1	ENSG00000234608.7	12	0.0127211	0.101769	8	0.11205	No	No
Stomach	320	MAPKAPK5	ENSG00000089022.13	12	0.00872216	0.0697773	8	0.0832805	No	No
Stomach	320	TMEM116	ENSG00000198270.12	12	0.000175254	0.00157728	9	0.0189454	Yes	No
Stomach	320	ERP29	ENSG00000089248.6	12	0.0168756	0.15188	9	0.158596	No	No
Stomach	320	NAA25	ENSG00000111300.9	12	0.000771117	0.00771117	10	0.0274737	Yes	No
Stomach	320	TRAFD1	ENSG00000135148.11	12	0.00240005	0.0240005	10	0.0437196	Yes	No
Stomach	320	HECTD4	ENSG00000173064.12	12	0.0021457	0.0236027	11	0.0434085	Yes	No
Stomach	320	RPL6	ENSG00000089009.15	12	0.000370297	0.00370297	10	0.0228324	Yes	No
Stomach	320	PTPN11	ENSG00000179295.17	12	0.00362811	0.0399092	11	0.057541	No	No
Stomach	320	OAS1	ENSG00000089127.12	12	0.000447489	0.00671234	15	0.0263998	Yes	No
Stomach	320	OAS3	ENSG00000111331.12	12	0.0011079	0.0166185	15	0.0369319	Yes	No
Stomach	320	OAS2	ENSG00000111335.12	12	0.000973729	0.0155797	16	0.0358737	Yes	No
Stomach	320	DTX1	ENSG00000135144.7	12	0.000490772	0.00785235	16	0.0276757	Yes	No
Stomach	320	RASAL1	ENSG00000111344.11	12	0.00459167	0.0780584	17	0.0905619	No	No
Stomach	320	CFAP73	ENSG00000186710.11	12	0.00109862	0.0186765	17	0.0388023	Yes	No
Stomach	320	DDX54	ENSG00000123064.12	12	0.00130098	0.0221166	17	0.0420478	Yes	No
Stomach	320	RITA1	ENSG00000139405.15	12	0.00398615	0.0677645	17	0.0815606	No	No
Stomach	320	IQCD	ENSG00000166578.9	12	0.000345134	0.00621241	18	0.0258948	Yes	No
Stomach	320	TPCN1	ENSG00000186815.12	12	0.000430705	0.00775269	18	0.0275359	Yes	No
Stomach	320	SLC8B1	ENSG00000089060.11	12	0.0011406	0.0216713	19	0.0416553	Yes	No
Stomach	320	PLBD2	ENSG00000151176.7	12	0.000421683	0.00801197	19	0.0278836	Yes	No
Stomach	320	SDS	ENSG00000135094.10	12	0.00132097	0.0250985	19	0.0447268	Yes	No
Stomach	320	SDSL	ENSG00000139410.14	12	0.00353293	0.0706587	20	0.0840306	No	No
Stomach	320	LHX5	ENSG00000089116.3	12	0.000271324	0.00542649	20	0.0249863	Yes	No
Stomach	320	RBM19	ENSG00000122965.10	12	0.000192773	0.00443379	23	0.0237395	Yes	No
Stomach	320	TBX3	ENSG00000135111.15	12	0.000268602	0.00644644	24	0.0261182	Yes	No
Stomach	320	RP11-116D17.3	ENSG00000271579.1	12	0.00129926	0.0259852	20	0.0455448	Yes	No
Stomach	320	MED13L	ENSG00000123066.7	12	0.00133454	0.0293599	22	0.0484778	Yes	No
Stomach	320	MAP1LC3B2	ENSG00000258102.3	12	0.000338615	0.00609507	18	0.0256836	Yes	No
Stomach	320	C12orf49	ENSG00000111412.5	12	0.000333562	0.00600411	18	0.0255766	Yes	No
Stomach	320	RNFT2	ENSG00000135119.14	12	4.9849e-06	9.4713e-05	19	0.0122273	Yes	No
Stomach	320	FBXW8	ENSG00000174989.12	12	0.000239997	0.00455994	19	0.0239134	Yes	No
Stomach	320	TESC	ENSG00000088992.17	12	0.000362969	0.00689642	19	0.0265294	Yes	No
Stomach	320	TESC-AS1	ENSG00000258285.1	12	0.00189615	0.0360269	19	0.0542365	No	No
Stomach	320	FBXO21	ENSG00000135108.14	12	0.007441	0.141379	19	0.148632	No	No
Stomach	320	NOS1	ENSG00000089250.18	12	0.00108423	0.0227687	21	0.0426205	Yes	No
Stomach	320	KSR2	ENSG00000171435.13	12	0.000176605	0.00423853	24	0.0235587	Yes	No
Stomach	320	RFC5	ENSG00000111445.13	12	0.00199032	0.0417968	21	0.059177	No	No
Stomach	320	WSB2	ENSG00000176871.8	12	0.00733856	0.15411	21	0.160653	No	No
Stomach	320	VSIG10	ENSG00000176834.13	12	0.000484651	0.0106623	22	0.0308008	Yes	No
Stomach	320	PEBP1	ENSG00000089220.4	12	0.00242827	0.053422	22	0.0690124	No	No
Stomach	320	TAOK3	ENSG00000135090.13	12	0.00010569	0.00253657	24	0.0207309	Yes	No
Stomach	320	RP11-131L12.2	ENSG00000270482.1	12	0.000947058	0.0208353	22	0.0408211	Yes	No
Stomach	320	SUDS3	ENSG00000111707.11	12	0.00106485	0.0234267	22	0.0432486	Yes	No
Stomach	320	RP11-131L12.3	ENSG00000275759.1	12	0.000311238	0.00684723	22	0.0264916	Yes	No
Stomach	320	RP11-131L12.4	ENSG00000275409.1	12	1.53867e-05	0.000338508	22	0.0143599	Yes	No
Stomach	320	SRRM4	ENSG00000139767.8	12	0.000116533	0.00233066	20	0.0206098	Yes	No
Stomach	320	HSPB8	ENSG00000152137.6	12	0.000296528	0.00563403	19	0.025144	Yes	No
Stomach	320	RP11-768F21.1	ENSG00000248636.6	12	0.00176625	0.035325	20	0.0536345	No	No
Stomach	320	TMEM233	ENSG00000224982.3	12	0.000121616	0.00218909	18	0.0202961	Yes	No
Stomach	320	PRKAB1	ENSG00000111725.10	12	0.000379635	0.00683344	18	0.0264916	Yes	No
Stomach	320	CIT	ENSG00000122966.15	12	0.000546937	0.0103918	19	0.0304641	Yes	No
Stomach	320	BICDL1	ENSG00000135127.11	12	0.000137332	0.00260931	19	0.0208636	Yes	No
Stomach	320	RAB35	ENSG00000111737.11	12	0.000424245	0.00763641	18	0.0274227	Yes	No
Stomach	320	GCN1	ENSG00000089154.10	12	0.000948814	0.0180275	19	0.0381613	Yes	No
Stomach	320	RPLP0	ENSG00000089157.15	12	0.000807138	0.0145285	18	0.0349358	Yes	No
Stomach	320	PXN	ENSG00000089159.16	12	0.000607207	0.0115369	19	0.0317503	Yes	No
Stomach	320	SIRT4	ENSG00000089163.4	12	0.00210502	0.0378903	18	0.0559543	No	No
Stomach	320	PLA2G1B	ENSG00000170890.13	12	0.00310369	0.0527628	17	0.0683573	No	No
Stomach	320	MSI1	ENSG00000135097.6	12	0.000318072	0.00572529	18	0.0252612	Yes	No
Stomach	320	COX6A1	ENSG00000111775.2	12	0.00658143	0.111884	17	0.121307	No	No
Stomach	320	TRIAP1	ENSG00000170855.3	12	0.00271204	0.0461047	17	0.0628342	No	No
Stomach	320	GATC	ENSG00000257218.5	12	0.000946078	0.0160833	17	0.036404	Yes	No
Stomach	320	SRSF9	ENSG00000111786.8	12	6.42123e-05	0.00109161	17	0.017789	Yes	No
Stomach	320	DYNLL1	ENSG00000088986.10	12	0.00030537	0.00519129	17	0.024594	Yes	No
Stomach	320	COQ5	ENSG00000110871.14	12	0.000788341	0.0134018	17	0.0338296	Yes	No
Stomach	320	RNF10	ENSG00000022840.15	12	0.000971755	0.0165198	17	0.0368753	Yes	No
Stomach	320	POP5	ENSG00000167272.10	12	0.0152468	0.259195	17	0.262363	No	No
Stomach	320	CABP1	ENSG00000157782.9	12	0.000152273	0.00258865	17	0.020825	Yes	No
Stomach	320	MLEC	ENSG00000110917.7	12	0.000211778	0.00338845	16	0.0223887	Yes	No
Stomach	320	RP11-173P15.9	ENSG00000277423.1	12	0.000305516	0.00488825	16	0.024288	Yes	No
Stomach	320	RP11-173P15.10	ENSG00000276188.1	12	0.00313733	0.0501972	16	0.0661397	No	No
Stomach	320	UNC119B	ENSG00000175970.10	12	0.00423676	0.0677882	16	0.0815782	No	No
Stomach	320	ACADS	ENSG00000122971.8	12	0.000969427	0.0155108	16	0.0358193	Yes	No
Stomach	320	SPPL3	ENSG00000157837.15	12	0.00943333	0.160367	17	0.166606	No	No
Stomach	320	HNF1A	ENSG00000135100.17	12	0.00596771	0.101451	17	0.111755	No	No
Stomach	320	C12orf43	ENSG00000157895.11	12	0.00506486	0.0861026	17	0.097748	No	No
Stomach	320	OASL	ENSG00000135114.12	12	0.00230493	0.0391838	17	0.0569582	No	No
Stomach	320	P2RX7	ENSG00000089041.16	12	0.000239697	0.00431454	18	0.0236302	Yes	No
Stomach	320	P2RX4	ENSG00000135124.14	12	0.00525332	0.0945597	18	0.105568	No	No
Stomach	320	CAMKK2	ENSG00000110931.18	12	0.00099792	0.0179626	18	0.0381047	Yes	No
Stomach	320	ANAPC5	ENSG00000089053.12	12	0.00108315	0.0194967	18	0.0395897	Yes	No
Stomach	320	RNF34	ENSG00000170633.16	12	0.00138374	0.0249072	18	0.0445483	Yes	No
Stomach	320	KDM2B	ENSG00000089094.18	12	0.00044691	0.00849128	19	0.0283595	Yes	No
Stomach	320	ORAI1	ENSG00000276045.2	12	0.00483515	0.0821975	17	0.094213	No	No
Stomach	320	MORN3	ENSG00000139714.12	12	0.00161366	0.0274323	17	0.0468203	Yes	No
Stomach	320	TMEM120B	ENSG00000188735.12	12	0.00269142	0.0484456	18	0.064719	No	No
Stomach	320	RHOF	ENSG00000139725.7	12	0.00014096	0.00239632	17	0.0206869	Yes	No
Stomach	320	LINC01089	ENSG00000212694.8	12	0.000126568	0.00215165	17	0.0202961	Yes	No
Stomach	320	RP11-347I19.8	ENSG00000272849.1	12	0.00179021	0.0304336	17	0.049413	Yes	No
Stomach	320	RP11-347I19.7	ENSG00000274292.1	12	0.000740559	0.0125895	17	0.032984	Yes	No
Stomach	320	SETD1B	ENSG00000139718.10	12	0.000997911	0.0169645	17	0.0372995	Yes	No
Stomach	320	HPD	ENSG00000158104.11	12	5.329e-05	0.000905929	17	0.0170672	Yes	No
Stomach	320	PSMD9	ENSG00000110801.13	12	0.00280356	0.0476605	17	0.0640942	No	No
Stomach	320	WDR66	ENSG00000158023.9	12	0.000385038	0.00654565	17	0.0261807	Yes	No
Stomach	320	BCL7A	ENSG00000110987.8	12	0.000703226	0.0105484	15	0.0306445	Yes	No
Stomach	320	MLXIP	ENSG00000175727.13	12	0.00676314	0.101447	15	0.111755	No	No
Stomach	320	LRRC43	ENSG00000158113.12	12	0.000611713	0.00856398	14	0.0284061	Yes	No
Stomach	320	B3GNT4	ENSG00000176383.8	12	0.00164267	0.0213547	13	0.0413126	Yes	No
Stomach	320	DIABLO	ENSG00000184047.16	12	0.000898269	0.0116775	13	0.0319548	Yes	No
Stomach	320	VPS33A	ENSG00000139719.9	12	0.00344854	0.0482795	14	0.0645979	No	No
Stomach	320	CLIP1	ENSG00000130779.19	12	0.000112787	0.00157901	14	0.0189454	Yes	No
Stomach	320	ZCCHC8	ENSG00000033030.13	12	0.0019042	0.0247546	13	0.044441	Yes	No
Stomach	320	RSRC2	ENSG00000111011.17	12	0.00154281	0.0200565	13	0.0401004	Yes	No
Stomach	320	KNTC1	ENSG00000184445.11	12	0.0061962	0.0867468	14	0.0983791	No	No
Stomach	320	RP11-324E6.10	ENSG00000274191.1	12	0.00319904	0.0447866	14	0.0616949	No	No
Stomach	320	HCAR2	ENSG00000182782.7	12	0.0047801	0.0669213	14	0.0808259	No	No
Stomach	320	HCAR3	ENSG00000255398.2	12	0.000139042	0.00194659	14	0.019934	Yes	No
Stomach	320	HCAR1	ENSG00000196917.5	12	0.00625533	0.0875746	14	0.0991614	No	No
Stomach	320	DENR	ENSG00000139726.10	12	0.00141939	0.0198715	14	0.0399297	Yes	No
Stomach	320	CCDC62	ENSG00000130783.13	12	0.000676207	0.0101431	15	0.0301508	Yes	No
Stomach	320	HIP1R	ENSG00000130787.13	12	0.000422526	0.00591537	14	0.0254821	Yes	No
Stomach	320	VPS37B	ENSG00000139722.6	12	0.00336812	0.0505218	15	0.0664328	No	No
Stomach	320	ABCB9	ENSG00000150967.17	12	0.00374245	0.0561367	15	0.0715017	No	No
Stomach	320	OGFOD2	ENSG00000111325.16	12	0.000893395	0.0125075	14	0.0329328	Yes	No
Stomach	320	ARL6IP4	ENSG00000182196.13	12	0.00334551	0.0468372	14	0.0634004	No	No
Stomach	320	PITPNM2	ENSG00000090975.12	12	0.00414192	0.0621288	15	0.076809	No	No
Stomach	320	MPHOSPH9	ENSG00000051825.14	12	0.00107086	0.0160629	15	0.0363887	Yes	No
Stomach	320	C12orf65	ENSG00000130921.7	12	0.0124883	0.174836	14	0.180469	No	No
Stomach	320	CDK2AP1	ENSG00000111328.6	12	0.00326003	0.0456404	14	0.0624523	No	No
Stomach	320	SBNO1	ENSG00000139697.13	12	0.00128976	0.0193464	15	0.0394497	Yes	No
Stomach	320	RP13-942N8.1	ENSG00000256092.2	12	0.00108764	0.0163146	15	0.0366737	Yes	No
Stomach	320	KMT5A	ENSG00000183955.12	12	0.00016637	0.00249556	15	0.0206875	Yes	No
Stomach	320	RILPL2	ENSG00000150977.10	12	0.000536418	0.00804627	15	0.0279194	Yes	No
Stomach	320	SNRNP35	ENSG00000184209.14	12	0.00258124	0.0387186	15	0.0565741	No	No
Stomach	320	RILPL1	ENSG00000188026.12	12	0.0012923	0.0206769	16	0.0407007	Yes	No
Stomach	320	RP11-486O12.2	ENSG00000247373.3	12	0.00320084	0.0480126	15	0.0644118	No	No
Stomach	320	TMED2	ENSG00000086598.10	12	0.00200952	0.0321523	16	0.0508977	No	No
Stomach	320	DDX55	ENSG00000111364.15	12	1.70138e-05	0.000272221	16	0.01422	Yes	No
Stomach	320	EIF2B1	ENSG00000111361.12	12	0.0014826	0.0237216	16	0.0434697	Yes	No
Stomach	320	GTF2H3	ENSG00000111358.13	12	0.0011414	0.0182624	16	0.0384008	Yes	No
Stomach	320	TCTN2	ENSG00000168778.11	12	0.00883933	0.141429	16	0.148676	No	No
Stomach	320	ATP6V0A2	ENSG00000185344.13	12	0.00167837	0.026854	16	0.0462944	Yes	No
Stomach	320	DNAH10	ENSG00000197653.15	12	0.000543157	0.00977683	18	0.0298087	Yes	No
Stomach	320	CCDC92	ENSG00000119242.8	12	0.00206974	0.0372554	18	0.0553395	No	No
Stomach	320	DNAH10OS	ENSG00000250091.2	12	0.000887588	0.015089	17	0.0355522	Yes	No
Stomach	320	ZNF664	ENSG00000179195.15	12	0.00031235	0.00562231	18	0.025144	Yes	No
Stomach	320	RP11-214K3.24	ENSG00000275389.1	12	0.00338232	0.0642641	19	0.078611	No	No
Stomach	320	RFLNA	ENSG00000178882.14	12	0.000309927	0.00650846	21	0.0261678	Yes	No
Stomach	320	NCOR2	ENSG00000196498.13	12	0.000287094	0.00631607	22	0.0260141	Yes	No
Stomach	320	RP11-83B20.1	ENSG00000214650.2	12	0.000360906	0.00721811	20	0.0269865	Yes	No
Stomach	320	SCARB1	ENSG00000073060.15	12	4.10479e-05	0.000903054	22	0.0170672	Yes	No
Stomach	320	UBC	ENSG00000150991.14	12	0.00123157	0.0258629	21	0.0454447	Yes	No
Stomach	320	DHX37	ENSG00000150990.7	12	0.000264635	0.00582197	22	0.0253654	Yes	No
Stomach	320	BRI3BP	ENSG00000184992.10	12	0.00098866	0.0217505	22	0.0417315	Yes	No
Stomach	320	AACS	ENSG00000081760.16	12	0.00108004	0.0259209	24	0.0455188	Yes	No
Stomach	320	TMEM132B	ENSG00000139364.10	12	0.000570248	0.015967	28	0.0362746	Yes	No
Stomach	320	LINC00943	ENSG00000189238.5	12	0.00115379	0.027691	24	0.0470158	Yes	No
Stomach	320	LINC00944	ENSG00000256128.5	12	0.000133671	0.00334176	25	0.0223129	Yes	No
Stomach	320	RP11-575F12.3	ENSG00000278266.1	12	2.31305e-05	0.000555132	24	0.0158503	Yes	No
Stomach	320	RP11-526P6.1	ENSG00000256022.5	12	0.00175373	0.0438433	25	0.0608598	No	No
Stomach	320	TMEM132C	ENSG00000181234.9	12	0.00113207	0.0362264	32	0.0544137	No	No
Stomach	320	SLC15A4	ENSG00000139370.11	12	0.000669016	0.0180634	27	0.0381854	Yes	No
Stomach	320	GLT1D1	ENSG00000151948.11	12	0.000527954	0.0147827	28	0.0352165	Yes	No
Stomach	320	TMEM132D	ENSG00000151952.15	12	7.85063e-05	0.00306175	39	0.0218388	Yes	No
Stomach	320	FZD10	ENSG00000111432.4	12	0.00221697	0.0620752	28	0.0767552	No	No
Stomach	320	RIMBP2	ENSG00000060709.14	12	0.000970792	0.0291237	30	0.0482942	Yes	No
Stomach	320	STX2	ENSG00000111450.13	12	0.00153304	0.0444581	29	0.0613541	No	No
Stomach	320	RP11-989F5.1	ENSG00000256250.1	12	0.00032115	0.00899221	28	0.028838	Yes	No
Stomach	320	RAN	ENSG00000132341.11	12	0.00209781	0.0587387	28	0.073827	No	No
Stomach	320	ADGRD1	ENSG00000111452.12	12	0.00026117	0.00757394	29	0.0273744	Yes	No
Stomach	320	RP11-76C10.5	ENSG00000256151.1	12	0.00292458	0.0818881	28	0.0939538	No	No
Stomach	320	SFSWAP	ENSG00000061936.9	12	0.000833428	0.0216691	26	0.0416553	Yes	No
Stomach	320	RP11-495K9.5	ENSG00000255933.1	12	0.00168423	0.0421056	25	0.0594342	No	No
Stomach	320	MMP17	ENSG00000198598.6	12	0.000678581	0.0169645	25	0.0372995	Yes	No
Stomach	320	ULK1	ENSG00000177169.9	12	0.000123893	0.00309734	25	0.021932	Yes	No
Stomach	320	RP11-417L19.4	ENSG00000255992.1	12	0.00308804	0.074113	24	0.0871986	No	No
Stomach	320	PUS1	ENSG00000177192.13	12	0.000574197	0.0143549	25	0.0347799	Yes	No
Stomach	320	EP400	ENSG00000183495.13	12	0.00540391	0.140502	26	0.147839	No	No
Stomach	320	EP400NL	ENSG00000185684.12	12	7.60414e-05	0.00182499	24	0.0198117	Yes	No
Stomach	320	DDX51	ENSG00000185163.9	12	0.00127898	0.0306956	24	0.0496804	Yes	No
Stomach	320	NOC4L	ENSG00000184967.6	12	0.00246917	0.05926	24	0.0742175	No	No
Stomach	320	RP13-977J11.2	ENSG00000256576.2	12	0.00120662	0.0289588	24	0.048145	Yes	No
Stomach	320	GALNT9	ENSG00000182870.12	12	0.000918907	0.0220538	24	0.0420234	Yes	No
Stomach	320	RP13-714J12.1	ENSG00000274373.1	12	0.000303619	0.006376	21	0.0260727	Yes	No
Stomach	320	FBRSL1	ENSG00000112787.12	12	0.00198449	0.0396897	20	0.0573631	No	No
Stomach	320	LRCOL1	ENSG00000204583.9	12	0.00024971	0.00449477	18	0.0238109	Yes	No
Stomach	320	P2RX2	ENSG00000187848.12	12	0.00203265	0.0365876	18	0.0547526	No	No
Stomach	320	POLE	ENSG00000177084.16	12	0.00379261	0.068267	18	0.0819808	No	No
Stomach	320	PXMP2	ENSG00000176894.9	12	0.00101896	0.0173223	17	0.0376118	Yes	No
Stomach	320	PGAM5	ENSG00000247077.6	12	0.000327349	0.00556494	17	0.0251024	Yes	No
Stomach	320	ANKLE2	ENSG00000176915.14	12	0.00253625	0.0431163	17	0.0602569	No	No
Stomach	320	GOLGA3	ENSG00000090615.14	12	0.000193882	0.00310211	16	0.021932	Yes	No
Stomach	320	CHFR	ENSG00000072609.17	12	0.00418855	0.0670168	16	0.08091	No	No
Stomach	320	RP11-46H11.3	ENSG00000250790.4	12	0.000291168	0.00436752	15	0.0236996	Yes	No
Stomach	320	ZNF605	ENSG00000196458.10	12	0.00589591	0.0884386	15	0.0999511	No	No
Stomach	320	ZNF26	ENSG00000198393.7	12	0.000192258	0.00288386	15	0.0214598	Yes	No
Stomach	320	ZNF84	ENSG00000198040.10	12	0.00273587	0.0383022	14	0.0562643	No	No
Stomach	320	ZNF140	ENSG00000196387.9	12	0.00154199	0.0215879	14	0.0415883	Yes	No
Stomach	320	ZNF891	ENSG00000214029.4	12	0.00453301	0.0634621	14	0.0779378	No	No
Stomach	320	ZNF10	ENSG00000256223.5	12	0.00269014	0.0376619	14	0.0557545	No	No
Stomach	320	ZNF268	ENSG00000090612.20	12	0.00120931	0.0157211	13	0.0360134	Yes	No
Stomach	320	TUBA3C	ENSG00000198033.11	13	0.00161786	0.0388285	24	0.0566465	No	No
Stomach	320	TPTE2	ENSG00000132958.17	13	0.00190324	0.0513874	27	0.0671857	No	No
Stomach	320	MPHOSPH8	ENSG00000196199.13	13	0.000795334	0.0198834	25	0.0399356	Yes	No
Stomach	320	PSPC1	ENSG00000121390.18	13	0.00259973	0.0675929	26	0.0814359	No	No
Stomach	320	ZMYM5	ENSG00000132950.18	13	5.05979e-05	0.00121435	24	0.0179326	Yes	No
Stomach	320	RP11-61K9.3	ENSG00000275964.1	13	0.00348235	0.0835765	24	0.095428	No	No
Stomach	320	ZMYM2	ENSG00000121741.16	13	9.594e-05	0.0023985	25	0.0206869	Yes	No
Stomach	320	GJB2	ENSG00000165474.5	13	0.000335084	0.00737185	22	0.0271768	Yes	No
Stomach	320	GJB6	ENSG00000121742.16	13	0.000269686	0.00566341	21	0.025144	Yes	No
Stomach	320	CRYL1	ENSG00000165475.13	13	5.53517e-05	0.00116238	21	0.0179106	Yes	No
Stomach	320	IFT88	ENSG00000032742.17	13	0.00582805	0.122389	21	0.130904	No	No
Stomach	320	IL17D	ENSG00000172458.4	13	0.00113731	0.0227461	20	0.0426003	Yes	No
Stomach	320	EEF1AKMT1	ENSG00000150456.10	13	0.00097459	0.0204664	21	0.0404823	Yes	No
Stomach	320	XPO4	ENSG00000132953.16	13	0.00535824	0.117881	22	0.126809	No	No
Stomach	320	LATS2	ENSG00000150457.8	13	0.00160799	0.0369837	23	0.0551341	No	No
Stomach	320	SAP18	ENSG00000150459.12	13	0.00107392	0.0236263	22	0.043421	Yes	No
Stomach	320	SKA3	ENSG00000165480.15	13	0.000225684	0.00496504	22	0.0243768	Yes	No
Stomach	320	MRPL57	ENSG00000173141.4	13	0.00890837	0.195984	22	0.200846	No	No
Stomach	320	LINC00539	ENSG00000224429.7	13	0.000280108	0.00644249	23	0.0261182	Yes	No
Stomach	320	ZDHHC20	ENSG00000180776.15	13	0.00153497	0.0353044	23	0.0536159	No	No
Stomach	320	MICU2	ENSG00000165487.13	13	0.00207091	0.047631	23	0.0640728	No	No
Stomach	320	FGF9	ENSG00000102678.6	13	0.000384719	0.00884854	23	0.028674	Yes	No
Stomach	320	LINC00540	ENSG00000276476.2	13	0.00104473	0.0313418	30	0.0501476	No	No
Stomach	320	SGCG	ENSG00000102683.7	13	0.000616528	0.0197289	32	0.0397841	Yes	No
Stomach	320	SACS	ENSG00000151835.14	13	0.00272712	0.0845407	31	0.0963087	No	No
Stomach	320	SACS-AS1	ENSG00000229558.2	13	0.000773562	0.0239804	31	0.0437007	Yes	No
Stomach	320	LINC00327	ENSG00000232977.6	13	0.00115816	0.0370612	32	0.0551834	No	No
Stomach	320	TNFRSF19	ENSG00000127863.15	13	4.98377e-05	0.00164464	33	0.0191571	Yes	No
Stomach	320	MIPEP	ENSG00000027001.9	13	0.000676437	0.0229989	34	0.0428327	Yes	No
Stomach	320	C1QTNF9B	ENSG00000205863.10	13	0.00072289	0.0231325	32	0.0429702	Yes	No
Stomach	320	SPATA13	ENSG00000182957.15	13	0.000856595	0.0299808	35	0.0490278	Yes	No
Stomach	320	C1QTNF9	ENSG00000240654.6	13	0.00507457	0.142088	28	0.149299	No	No
Stomach	320	PARP4	ENSG00000102699.5	13	0.000142747	0.00399692	28	0.0231767	Yes	No
Stomach	320	CENPJ	ENSG00000151849.14	13	0.000803497	0.0208909	26	0.0408944	Yes	No
Stomach	320	PABPC3	ENSG00000151846.8	13	0.000619353	0.0154838	25	0.0358167	Yes	No
Stomach	320	AMER2	ENSG00000165566.12	13	0.00125682	0.0301636	24	0.049188	Yes	No
Stomach	320	MTMR6	ENSG00000139505.11	13	7.66997e-05	0.00184079	24	0.0198151	Yes	No
Stomach	320	NUP58	ENSG00000139496.15	13	7.86313e-05	0.00188715	24	0.019851	Yes	No
Stomach	320	ATP8A2	ENSG00000132932.16	13	0.0014828	0.0444839	30	0.0613696	No	No
Stomach	320	SHISA2	ENSG00000180730.4	13	0.00425353	0.0850706	20	0.0968202	No	No
Stomach	320	RNF6	ENSG00000127870.16	13	0.000330824	0.0069473	21	0.0265699	Yes	No
Stomach	320	CDK8	ENSG00000132964.11	13	0.00113156	0.0237628	21	0.0434937	Yes	No
Stomach	320	WASF3	ENSG00000132970.12	13	0.000285098	0.00627216	22	0.0260102	Yes	No
Stomach	320	USP12	ENSG00000152484.13	13	0.000347049	0.00832919	24	0.0281678	Yes	No
Stomach	320	RPL21	ENSG00000122026.10	13	0.00449832	0.098963	22	0.109457	No	No
Stomach	320	RASL11A	ENSG00000122035.6	13	0.000119658	0.00263247	22	0.0208636	Yes	No
Stomach	320	GTF3A	ENSG00000122034.14	13	0.000321513	0.00707328	22	0.02679	Yes	No
Stomach	320	MTIF3	ENSG00000122033.14	13	0.00218523	0.0480751	22	0.0644539	No	No
Stomach	320	LNX2	ENSG00000139517.7	13	5.50515e-06	0.000126619	23	0.0124349	Yes	No
Stomach	320	POLR1D	ENSG00000186184.16	13	0.00725757	0.166924	23	0.172769	No	No
Stomach	320	PDX1	ENSG00000139515.5	13	0.000541336	0.011368	21	0.0316019	Yes	No
Stomach	320	ATP5EP2	ENSG00000180389.6	13	0.00156406	0.0312811	20	0.0501413	No	No
Stomach	320	LINC00543	ENSG00000260704.1	13	0.000615488	0.0123098	20	0.0327652	Yes	No
Stomach	320	FLT3	ENSG00000122025.14	13	0.000156684	0.00329036	21	0.0222134	Yes	No
Stomach	320	PAN3	ENSG00000152520.13	13	0.000192029	0.00422464	22	0.0235351	Yes	No
Stomach	320	FLT1	ENSG00000102755.11	13	0.000735192	0.0176446	24	0.0378006	Yes	No
Stomach	320	POMP	ENSG00000132963.7	13	0.00252467	0.0555428	22	0.0709615	No	No
Stomach	320	SLC46A3	ENSG00000139508.14	13	0.00214898	0.0472776	22	0.0637797	No	No
Stomach	320	MTUS2	ENSG00000132938.19	13	0.00624838	0.181203	29	0.18657	No	No
Stomach	320	SLC7A1	ENSG00000139514.12	13	0.00129754	0.0298434	23	0.0489	Yes	No
Stomach	320	UBL3	ENSG00000122042.9	13	0.000874269	0.0201082	23	0.0401627	Yes	No
Stomach	320	LINC00365	ENSG00000224511.1	13	0.000490991	0.0112928	23	0.0315048	Yes	No
Stomach	320	KATNAL1	ENSG00000102781.13	13	0.000686796	0.0164831	24	0.0368549	Yes	No
Stomach	320	LINC00426	ENSG00000238121.5	13	0.00113555	0.024982	22	0.0445767	Yes	No
Stomach	320	LINC01058	ENSG00000225039.1	13	0.00131989	0.0290377	22	0.0482181	Yes	No
Stomach	320	UBE2L5P	ENSG00000236444.4	13	0.00223773	0.0492301	22	0.0653348	No	No
Stomach	320	HMGB1	ENSG00000189403.14	13	0.00660024	0.158406	24	0.16473	No	No
Stomach	320	USPL1	ENSG00000132952.11	13	0.000390025	0.00897057	23	0.028801	Yes	No
Stomach	320	ALOX5AP	ENSG00000132965.9	13	0.000126128	0.00277481	22	0.0210862	Yes	No
Stomach	320	MEDAG	ENSG00000102802.9	13	0.000366042	0.00768689	21	0.0274737	Yes	No
Stomach	320	TEX26	ENSG00000175664.9	13	0.000466768	0.0102689	22	0.030349	Yes	No
Stomach	320	HSPH1	ENSG00000120694.19	13	0.00310214	0.0589406	19	0.0739691	No	No
Stomach	320	B3GLCT	ENSG00000187676.7	13	3.78546e-05	0.000757093	20	0.0165379	Yes	No
Stomach	320	FRY	ENSG00000073910.19	13	3.71191e-05	0.000742382	20	0.0165001	Yes	No
Stomach	320	BRCA2	ENSG00000139618.14	13	0.000262167	0.00471901	18	0.0240664	Yes	No
Stomach	320	N4BP2L1	ENSG00000139597.17	13	9.8313e-05	0.00167132	17	0.0192125	Yes	No
Stomach	320	N4BP2L2	ENSG00000244754.8	13	0.00253521	0.0456337	18	0.0624523	No	No
Stomach	320	PDS5B	ENSG00000083642.18	13	0.00389655	0.0701379	18	0.0835833	No	No
Stomach	320	RP11-380B4.3	ENSG00000277151.1	13	0.00251199	0.0401918	16	0.0577659	No	No
Stomach	320	KL	ENSG00000133116.7	13	0.00171087	0.027374	16	0.0467603	Yes	No
Stomach	320	STARD13	ENSG00000133121.20	13	0.00399424	0.0718963	18	0.0851352	No	No
Stomach	320	RP11-141M1.3	ENSG00000230490.2	13	0.00400746	0.0721342	18	0.0853904	No	No
Stomach	320	RFC3	ENSG00000133119.12	13	0.000843	0.015174	18	0.0355939	Yes	No
Stomach	320	RP11-16D22.2	ENSG00000271850.1	13	0.00406859	0.069166	17	0.0827598	No	No
Stomach	320	RP11-307O13.1	ENSG00000261728.1	13	0.000412398	0.00701076	17	0.0266774	Yes	No
Stomach	320	NBEA	ENSG00000172915.18	13	0.00141907	0.0340576	24	0.0525528	No	No
Stomach	320	MAB21L1	ENSG00000180660.7	13	0.00401003	0.0721806	18	0.085432	No	No
Stomach	320	DCLK1	ENSG00000133083.14	13	0.000629508	0.0125902	20	0.032984	Yes	No
Stomach	320	SOHLH2	ENSG00000120669.15	13	0.000385137	0.00731761	19	0.0271243	Yes	No
Stomach	320	CCDC169	ENSG00000242715.7	13	0.00623944	0.118549	19	0.127404	No	No
Stomach	320	SPG20	ENSG00000133104.12	13	0.000517942	0.0103588	20	0.0304546	Yes	No
Stomach	320	CCNA1	ENSG00000133101.9	13	0.00193716	0.0387432	20	0.0565907	No	No
Stomach	320	SERTM1	ENSG00000180440.3	13	0.000265576	0.0055771	21	0.0251024	Yes	No
Stomach	320	RFXAP	ENSG00000133111.3	13	0.000208719	0.0043831	21	0.0237137	Yes	No
Stomach	320	SMAD9	ENSG00000120693.13	13	0.000408131	0.00857074	21	0.0284061	Yes	No
Stomach	320	ALG5	ENSG00000120697.8	13	0.000227169	0.00477056	21	0.0241239	Yes	No
Stomach	320	EXOSC8	ENSG00000120699.12	13	0.00329753	0.069248	21	0.0828028	No	No
Stomach	320	SUPT20H	ENSG00000102710.19	13	0.000245882	0.00516353	21	0.024594	Yes	No
Stomach	320	POSTN	ENSG00000133110.14	13	0.00081111	0.0154111	19	0.0357886	Yes	No
Stomach	320	TRPC4	ENSG00000133107.14	13	0.000394425	0.00828292	21	0.0281241	Yes	No
Stomach	320	RP11-93G5.1	ENSG00000274317.1	13	0.00951131	0.199737	21	0.204517	No	No
Stomach	320	LINC00571	ENSG00000223685.5	13	0.000134444	0.00282332	21	0.0212571	Yes	No
Stomach	320	UFM1	ENSG00000120686.11	13	0.00152719	0.0305438	20	0.0495248	Yes	No
Stomach	320	FREM2	ENSG00000150893.10	13	0.00106589	0.0223836	21	0.0422706	Yes	No
Stomach	320	PROSER1	ENSG00000120685.19	13	0.000547987	0.0104118	19	0.0304905	Yes	No
Stomach	320	NHLRC3	ENSG00000188811.13	13	0.00103433	0.0196523	19	0.0397468	Yes	No
Stomach	320	RP11-50D16.4	ENSG00000273507.4	13	0.000419913	0.00839827	20	0.02827	Yes	No
Stomach	320	LHFP	ENSG00000183722.7	13	0.0027653	0.0580712	21	0.0731928	No	No
Stomach	320	COG6	ENSG00000133103.16	13	0.00363015	0.0762332	21	0.0890576	No	No
Stomach	320	LINC00598	ENSG00000215483.9	13	0.00421904	0.0970379	23	0.107705	No	No
Stomach	320	LINC00332	ENSG00000230710.1	13	0.000669082	0.0120435	18	0.0324061	Yes	No
Stomach	320	FOXO1	ENSG00000150907.7	13	0.0115449	0.219352	19	0.223493	No	No
Stomach	320	MRPS31	ENSG00000102738.7	13	0.00345628	0.0587568	17	0.0738394	No	No
Stomach	320	SLC25A15	ENSG00000102743.14	13	0.00183194	0.0311431	17	0.0500137	No	No
Stomach	320	ELF1	ENSG00000120690.15	13	0.00270085	0.0459145	17	0.062708	No	No
Stomach	320	WBP4	ENSG00000120688.8	13	0.00118527	0.0189643	16	0.0390855	Yes	No
Stomach	320	KBTBD6	ENSG00000165572.7	13	0.000886562	0.014185	16	0.0346838	Yes	No
Stomach	320	KBTBD7	ENSG00000120696.8	13	0.000438711	0.00745808	17	0.0272656	Yes	No
Stomach	320	MTRF1	ENSG00000120662.15	13	0.000176226	0.00299584	17	0.0217139	Yes	No
Stomach	320	NAA16	ENSG00000172766.18	13	0.000150165	0.00255281	17	0.0207565	Yes	No
Stomach	320	RGCC	ENSG00000102760.12	13	0.00122012	0.0207421	17	0.0407096	Yes	No
Stomach	320	VWA8	ENSG00000102763.17	13	0.000653117	0.0137155	21	0.0341641	Yes	No
Stomach	320	DGKH	ENSG00000102780.16	13	0.00283701	0.0567401	20	0.072018	No	No
Stomach	320	AKAP11	ENSG00000023516.8	13	2.00862e-05	0.000381637	19	0.0146627	Yes	No
Stomach	320	EPSTI1	ENSG00000133106.14	13	0.000853438	0.0170688	20	0.0373654	Yes	No
Stomach	320	DNAJC15	ENSG00000120675.5	13	0.00248797	0.0497594	20	0.0657991	No	No
Stomach	320	ENOX1	ENSG00000120658.13	13	0.0013347	0.0293635	22	0.0484778	Yes	No
Stomach	320	CCDC122	ENSG00000151773.12	13	0.00126272	0.0214663	17	0.0414536	Yes	No
Stomach	320	LACC1	ENSG00000179630.10	13	0.000440189	0.00748321	17	0.0273054	Yes	No
Stomach	320	RP11-269C23.5	ENSG00000277831.1	13	0.000907079	0.0136062	15	0.0340334	Yes	No
Stomach	320	SERP2	ENSG00000151778.10	13	0.000594112	0.00891168	15	0.0287181	Yes	No
Stomach	320	TUSC8	ENSG00000237361.2	13	0.00296604	0.0444906	15	0.0613696	No	No
Stomach	320	TSC22D1	ENSG00000102804.14	13	0.00243758	0.0390013	16	0.0567923	No	No
Stomach	320	NUFIP1	ENSG00000083635.7	13	0.00316471	0.0506354	16	0.0665028	No	No
Stomach	320	GPALPP1	ENSG00000133114.17	13	0.000287987	0.00431981	15	0.0236302	Yes	No
Stomach	320	GTF2F2	ENSG00000188342.11	13	0.000460667	0.00783134	17	0.027673	Yes	No
Stomach	320	KCTD4	ENSG00000180332.6	13	0.00618177	0.0989083	16	0.109423	No	No
Stomach	320	TPT1	ENSG00000133112.16	13	0.000730884	0.0116942	16	0.0319858	Yes	No
Stomach	320	SLC25A30	ENSG00000174032.16	13	0.00473224	0.0757158	16	0.0886085	No	No
Stomach	320	COG3	ENSG00000136152.14	13	0.000185674	0.00315645	17	0.0220169	Yes	No
Stomach	320	ERICH6B	ENSG00000165837.11	13	0.00321561	0.0546654	17	0.0701498	No	No
Stomach	320	LINC01055	ENSG00000235366.2	13	0.00239964	0.0407939	17	0.0582742	No	No
Stomach	320	ZC3H13	ENSG00000123200.16	13	0.000359346	0.00646824	18	0.0261283	Yes	No
Stomach	320	LCP1	ENSG00000136167.13	13	0.000918179	0.0174454	19	0.0376793	Yes	No
Stomach	320	LRRC63	ENSG00000173988.12	13	0.00124694	0.0236919	19	0.0434667	Yes	No
Stomach	320	RUBCNL	ENSG00000102445.18	13	0.000203279	0.00406558	20	0.0232975	Yes	No
Stomach	320	LINC01198	ENSG00000231817.7	13	0.00380093	0.0722177	19	0.0854565	No	No
Stomach	320	LRCH1	ENSG00000136141.14	13	0.00122165	0.0268762	22	0.0463062	Yes	No
Stomach	320	ESD	ENSG00000139684.13	13	0.00101377	0.0212893	21	0.0412874	Yes	No
Stomach	320	HTR2A	ENSG00000102468.10	13	0.00102667	0.0215601	21	0.0415645	Yes	No
Stomach	320	LINC00562	ENSG00000260388.2	13	0.000450404	0.00810728	18	0.0279501	Yes	No
Stomach	320	SUCLA2	ENSG00000136143.14	13	0.00136793	0.0259907	19	0.045549	Yes	No
Stomach	320	NUDT15	ENSG00000136159.3	13	0.00043296	0.00779328	18	0.0276108	Yes	No
Stomach	320	MED4	ENSG00000136146.14	13	0.00863417	0.155415	18	0.161901	No	No
Stomach	320	ITM2B	ENSG00000136156.12	13	0.0066715	0.113415	17	0.122678	No	No
Stomach	320	LINC00441	ENSG00000231473.2	13	0.000814341	0.0138438	17	0.034259	Yes	No
Stomach	320	RB1	ENSG00000139687.13	13	0.00597198	0.107496	18	0.117327	No	No
Stomach	320	LPAR6	ENSG00000139679.15	13	0.000547302	0.00930413	17	0.0292179	Yes	No
Stomach	320	RCBTB2	ENSG00000136161.12	13	0.000665921	0.0106547	16	0.0307906	Yes	No
Stomach	320	LINC00462	ENSG00000233610.1	13	0.00139358	0.0236909	17	0.0434667	Yes	No
Stomach	320	CYSLTR2	ENSG00000152207.7	13	0.000312305	0.00530918	17	0.0248224	Yes	No
Stomach	320	FNDC3A	ENSG00000102531.16	13	0.000243221	0.00413475	17	0.0233826	Yes	No
Stomach	320	MLNR	ENSG00000102539.5	13	0.000765517	0.0114827	15	0.0317239	Yes	No
Stomach	320	CDADC1	ENSG00000102543.14	13	7.61535e-05	0.0011423	15	0.0178926	Yes	No
Stomach	320	CAB39L	ENSG00000102547.18	13	0.00305691	0.0489105	16	0.0650789	No	No
Stomach	320	SETDB2	ENSG00000136169.16	13	0.0043386	0.0694176	16	0.0829637	No	No
Stomach	320	PHF11	ENSG00000136147.17	13	0.00465534	0.0744854	16	0.0874836	No	No
Stomach	320	RCBTB1	ENSG00000136144.11	13	0.000881908	0.0149924	17	0.0354485	Yes	No
Stomach	320	ARL11	ENSG00000152213.3	13	0.0020344	0.0345848	17	0.053041	No	No
Stomach	320	EBPL	ENSG00000123179.13	13	0.0106705	0.170728	16	0.176524	No	No
Stomach	320	KPNA3	ENSG00000102753.9	13	0.00142503	0.0242254	17	0.0439216	Yes	No
Stomach	320	SPRYD7	ENSG00000123178.14	13	0.00109695	0.0175512	16	0.0377543	Yes	No
Stomach	320	TRIM13	ENSG00000204977.9	13	0.00371019	0.0593631	16	0.0743	No	No
Stomach	320	KCNRG	ENSG00000198553.8	13	0.00865504	0.138481	16	0.145935	No	No
Stomach	320	DLEU1	ENSG00000176124.11	13	0.0012668	0.025336	20	0.0449495	Yes	No
Stomach	320	DLEU7	ENSG00000186047.9	13	0.00269442	0.0431107	16	0.0602569	No	No
Stomach	320	RNASEH2B	ENSG00000136104.19	13	0.000622805	0.00871927	14	0.0285101	Yes	No
Stomach	320	FAM124A	ENSG00000150510.16	13	0.000580162	0.00870243	15	0.0285101	Yes	No
Stomach	320	SERPINE3	ENSG00000253309.6	13	0.000194415	0.00272182	14	0.020991	Yes	No
Stomach	320	INTS6	ENSG00000102786.14	13	0.000290952	0.00436429	15	0.023698	Yes	No
Stomach	320	WDFY2	ENSG00000139668.8	13	0.000103609	0.00155413	15	0.0189292	Yes	No
Stomach	320	DHRS12	ENSG00000102796.10	13	0.000839823	0.0117575	14	0.0320428	Yes	No
Stomach	320	LINC00282	ENSG00000281106.2	13	5.65618e-05	0.000791865	14	0.0166848	Yes	No
Stomach	320	ATP7B	ENSG00000123191.14	13	0.000964632	0.0144695	15	0.0348867	Yes	No
Stomach	320	ALG11	ENSG00000253710.2	13	0.000199367	0.0029905	15	0.0217065	Yes	No
Stomach	320	UTP14C	ENSG00000253797.2	13	0.00338279	0.0507419	15	0.0666034	No	No
Stomach	320	NEK5	ENSG00000197168.11	13	0.00688165	0.110106	16	0.119617	No	No
Stomach	320	NEK3	ENSG00000136098.16	13	0.00351534	0.0527301	15	0.0683249	No	No
Stomach	320	THSD1	ENSG00000136114.15	13	0.0053064	0.0795961	15	0.0918695	No	No
Stomach	320	VPS36	ENSG00000136100.12	13	0.00142259	0.0213389	15	0.0413126	Yes	No
Stomach	320	RP11-245D16.4	ENSG00000278238.1	13	0.00128937	0.0193406	15	0.0394492	Yes	No
Stomach	320	CKAP2	ENSG00000136108.14	13	0.00175053	0.0262579	15	0.0457807	Yes	No
Stomach	320	HNRNPA1L2	ENSG00000139675.11	13	0.00063282	0.0101251	16	0.0301273	Yes	No
Stomach	320	RP11-93H24.3	ENSG00000273723.1	13	0.0041551	0.0664816	16	0.0804422	No	No
Stomach	320	SUGT1	ENSG00000165416.14	13	0.00877929	0.140469	16	0.147813	No	No
Stomach	320	PCDH8	ENSG00000136099.13	13	0.0011469	0.0183504	16	0.0384779	Yes	No
Stomach	320	OLFM4	ENSG00000102837.6	13	0.000474696	0.00806983	17	0.0279194	Yes	No
Stomach	320	PCDH17	ENSG00000118946.11	13	0.00177421	0.0283874	16	0.0476098	Yes	No
Stomach	320	DIAPH3	ENSG00000139734.17	13	0.00115051	0.0287628	25	0.0479478	Yes	No
Stomach	320	TDRD3	ENSG00000083544.13	13	0.00378648	0.0795161	21	0.091795	No	No
Stomach	320	PCDH20	ENSG00000280165.1	13	0.00100934	0.0232148	23	0.0430119	Yes	No
Stomach	320	PCDH9	ENSG00000184226.14	13	0.000582865	0.012823	22	0.0332599	Yes	No
Stomach	320	KLHL1	ENSG00000150361.11	13	6.37385e-05	0.00197589	31	0.0199789	Yes	No
Stomach	320	DACH1	ENSG00000276644.4	13	0.000513153	0.0118025	23	0.0321094	Yes	No
Stomach	320	MZT1	ENSG00000204899.5	13	0.000234898	0.00469796	20	0.0240435	Yes	No
Stomach	320	BORA	ENSG00000136122.15	13	0.00102776	0.0205551	20	0.0406042	Yes	No
Stomach	320	DIS3	ENSG00000083520.14	13	0.00165929	0.0348451	21	0.0532457	No	No
Stomach	320	PIBF1	ENSG00000083535.15	13	0.000378897	0.00871462	23	0.0285101	Yes	No
Stomach	320	KLF5	ENSG00000102554.13	13	0.000964979	0.0202646	21	0.0403116	Yes	No
Stomach	320	KLF12	ENSG00000118922.17	13	0.0015206	0.0349739	23	0.0533438	No	No
Stomach	320	TBC1D4	ENSG00000136111.12	13	0.000408836	0.00940323	23	0.0293547	Yes	No
Stomach	320	COMMD6	ENSG00000188243.12	13	0.000259823	0.00519646	20	0.0245959	Yes	No
Stomach	320	UCHL3	ENSG00000118939.17	13	0.000223155	0.00446309	20	0.0237554	Yes	No
Stomach	320	LMO7	ENSG00000136153.19	13	0.000222311	0.00489084	22	0.024288	Yes	No
Stomach	320	LMO7DN	ENSG00000178734.5	13	0.00158541	0.0301228	19	0.0491615	Yes	No
Stomach	320	LINC00561	ENSG00000261206.1	13	0.000795615	0.0151167	19	0.0355813	Yes	No
Stomach	320	KCTD12	ENSG00000178695.5	13	0.000246936	0.00444486	18	0.0237506	Yes	No
Stomach	320	AC000403.4	ENSG00000278727.1	13	0.0273585	0.465095	17	0.466028	No	No
Stomach	320	CLN5	ENSG00000102805.14	13	5.65993e-05	0.000962187	17	0.0173368	Yes	No
Stomach	320	FBXL3	ENSG00000005812.10	13	0.000812552	0.0138134	17	0.0342441	Yes	No
Stomach	320	AC001226.7	ENSG00000274898.1	13	0.0021114	0.0358939	17	0.0541224	No	No
Stomach	320	MYCBP2	ENSG00000005810.17	13	0.00201326	0.0402652	20	0.0578144	No	No
Stomach	320	SCEL	ENSG00000136155.16	13	0.000183662	0.00312225	17	0.0219499	Yes	No
Stomach	320	SLAIN1	ENSG00000139737.21	13	2.79231e-05	0.000474694	17	0.0150197	Yes	No
Stomach	320	EDNRB	ENSG00000136160.14	13	0.00155559	0.0248895	16	0.0445328	Yes	No
Stomach	320	RNF219	ENSG00000152193.7	13	0.00315771	0.0568388	18	0.0721094	No	No
Stomach	320	RBM26	ENSG00000139746.15	13	0.000319149	0.00510638	16	0.0245418	Yes	No
Stomach	320	NDFIP2	ENSG00000102471.13	13	0.00236198	0.0377917	16	0.0558651	No	No
Stomach	320	SPRY2	ENSG00000136158.11	13	0.0150762	0.256295	17	0.25952	No	No
Stomach	320	LINC00377	ENSG00000229246.1	13	0.00106587	0.0213173	20	0.0413062	Yes	No
Stomach	320	SLITRK1	ENSG00000178235.7	13	0.00420606	0.0799152	19	0.0921712	No	No
Stomach	320	SLITRK6	ENSG00000184564.8	13	0.00027223	0.00707799	26	0.0267926	Yes	No
Stomach	320	SLITRK5	ENSG00000165300.7	13	0.00654477	0.117806	18	0.126748	No	No
Stomach	320	GPC5	ENSG00000179399.14	13	0.00155078	0.049625	32	0.0656777	No	No
Stomach	320	GPC6	ENSG00000183098.10	13	7.59515e-05	0.00258235	34	0.0208181	Yes	No
Stomach	320	DCT	ENSG00000080166.15	13	0.000885177	0.0194739	22	0.0395731	Yes	No
Stomach	320	TGDS	ENSG00000088451.10	13	0.00157461	0.0346414	22	0.0530845	No	No
Stomach	320	GPR180	ENSG00000152749.7	13	7.07736e-05	0.00155702	22	0.0189303	Yes	No
Stomach	320	SOX21	ENSG00000125285.5	13	0.000180399	0.00396878	22	0.0231634	Yes	No
Stomach	320	SOX21-AS1	ENSG00000227640.2	13	9.38573e-05	0.00206486	22	0.0201282	Yes	No
Stomach	320	ABCC4	ENSG00000125257.13	13	0.000313297	0.00720584	23	0.0269663	Yes	No
Stomach	320	CLDN10	ENSG00000134873.9	13	0.0018088	0.0379848	21	0.0560386	No	No
Stomach	320	DZIP1	ENSG00000134874.17	13	6.18455e-05	0.00123691	20	0.0180076	Yes	No
Stomach	320	DNAJC3-AS1	ENSG00000247400.3	13	0.000821991	0.0156178	19	0.0359068	Yes	No
Stomach	320	DNAJC3	ENSG00000102580.14	13	0.00256471	0.0512941	20	0.0671126	No	No
Stomach	320	UGGT2	ENSG00000102595.19	13	0.00128024	0.0256048	20	0.0451545	Yes	No
Stomach	320	HS6ST3	ENSG00000185352.8	13	3.46122e-05	0.000761468	22	0.0165379	Yes	No
Stomach	320	OXGR1	ENSG00000165621.8	13	0.000178738	0.00250234	14	0.0206875	Yes	No
Stomach	320	MBNL2	ENSG00000139793.18	13	0.000904286	0.0153729	17	0.0357506	Yes	No
Stomach	320	RAP2A	ENSG00000125249.6	13	0.000793265	0.0126922	16	0.0331061	Yes	No
Stomach	320	IPO5	ENSG00000065150.18	13	0.00016985	0.00322714	19	0.0221168	Yes	No
Stomach	320	FARP1	ENSG00000152767.16	13	0.000167525	0.00368555	22	0.0228166	Yes	No
Stomach	320	STK24	ENSG00000102572.14	13	0.000116706	0.00245083	21	0.0206869	Yes	No
Stomach	320	SLC15A1	ENSG00000088386.16	13	0.0026365	0.0580031	22	0.0731428	No	No
Stomach	320	DOCK9	ENSG00000088387.18	13	0.000285058	0.00684138	24	0.0264916	Yes	No
Stomach	320	UBAC2-AS1	ENSG00000228889.6	13	0.000930611	0.0195428	21	0.0396281	Yes	No
Stomach	320	UBAC2	ENSG00000134882.15	13	0.00144108	0.0317037	22	0.0504954	No	No
Stomach	320	GPR18	ENSG00000125245.12	13	0.000958693	0.0201326	21	0.0401934	Yes	No
Stomach	320	GPR183	ENSG00000169508.6	13	0.00521415	0.104283	20	0.114363	No	No
Stomach	320	TM9SF2	ENSG00000125304.8	13	0.000319296	0.00606663	19	0.0256238	Yes	No
Stomach	320	CLYBL	ENSG00000125246.15	13	0.00238362	0.0524395	22	0.0680923	No	No
Stomach	320	RP11-12G12.7	ENSG00000274605.1	13	0.00057302	0.0108874	19	0.0310387	Yes	No
Stomach	320	PCCA	ENSG00000175198.15	13	0.00311327	0.0747186	24	0.0876897	No	No
Stomach	320	GGACT	ENSG00000134864.10	13	0.00417665	0.083533	20	0.0954026	No	No
Stomach	320	TMTC4	ENSG00000125247.15	13	5.59695e-06	0.000117536	21	0.0122273	Yes	No
Stomach	320	NALCN	ENSG00000102452.15	13	0.00374489	0.0823877	22	0.0943894	No	No
Stomach	320	ITGBL1	ENSG00000198542.13	13	0.00304738	0.0700898	23	0.0835425	No	No
Stomach	320	FGF14	ENSG00000102466.15	13	0.00147353	0.0412589	28	0.0587005	No	No
Stomach	320	FGF14-AS2	ENSG00000272143.1	13	0.00137685	0.0275371	20	0.0468785	Yes	No
Stomach	320	RP11-29B2.6	ENSG00000276957.1	13	0.000324395	0.0061635	19	0.0258206	Yes	No
Stomach	320	TPP2	ENSG00000134900.11	13	0.00127379	0.0254758	20	0.0450873	Yes	No
Stomach	320	TEX30	ENSG00000151287.16	13	0.00163392	0.0326785	20	0.0512923	No	No
Stomach	320	KDELC1	ENSG00000134901.12	13	0.00124101	0.0248201	20	0.0444896	Yes	No
Stomach	320	BIVM	ENSG00000134897.13	13	0.00259059	0.0518118	20	0.0675433	No	No
Stomach	320	ERCC5	ENSG00000134899.18	13	0.000160479	0.00320957	20	0.0220752	Yes	No
Stomach	320	RP11-255P5.2	ENSG00000272542.1	13	0.00243132	0.0486263	20	0.0648641	No	No
Stomach	320	EFNB2	ENSG00000125266.6	13	0.000692615	0.0145449	21	0.0349467	Yes	No
Stomach	320	ARGLU1	ENSG00000134884.13	13	7.5621e-05	0.00158804	21	0.0189454	Yes	No
Stomach	320	FAM155A	ENSG00000204442.3	13	0.00542817	0.151989	28	0.158679	No	No
Stomach	320	LIG4	ENSG00000174405.13	13	0.00119451	0.0274736	23	0.0468488	Yes	No
Stomach	320	ABHD13	ENSG00000139826.5	13	6.98345e-05	0.00160619	23	0.0190036	Yes	No
Stomach	320	TNFSF13B	ENSG00000102524.11	13	0.00146938	0.0352651	24	0.0535866	No	No
Stomach	320	MYO16	ENSG00000041515.15	13	3.41529e-05	0.000990435	29	0.017451	Yes	No
Stomach	320	IRS2	ENSG00000185950.8	13	0.00507929	0.126982	25	0.135221	No	No
Stomach	320	RP11-403A3.3	ENSG00000275830.1	13	0.000799015	0.0199754	25	0.0400211	Yes	No
Stomach	320	COL4A1	ENSG00000187498.14	13	0.00028811	0.00749086	26	0.0273108	Yes	No
Stomach	320	COL4A2	ENSG00000134871.17	13	0.000288117	0.00777916	27	0.0275848	Yes	No
Stomach	320	RAB20	ENSG00000139832.4	13	0.000789219	0.0197305	25	0.0397841	Yes	No
Stomach	320	NAXD	ENSG00000213995.11	13	0.000100073	0.00260189	26	0.0208569	Yes	No
Stomach	320	CARS2	ENSG00000134905.16	13	0.00029729	0.00772954	26	0.0274791	Yes	No
Stomach	320	ING1	ENSG00000153487.12	13	0.00034341	0.00858524	25	0.028411	Yes	No
Stomach	320	LINC00346	ENSG00000255874.2	13	0.0011307	0.0271368	24	0.0464903	Yes	No
Stomach	320	ANKRD10	ENSG00000088448.14	13	0.000389086	0.00933808	24	0.0292733	Yes	No
Stomach	320	RP11-365P13.5	ENSG00000277767.1	13	0.000214015	0.00513636	24	0.0245711	Yes	No
Stomach	320	ARHGEF7	ENSG00000102606.17	13	0.000508946	0.0132326	26	0.0336423	Yes	No
Stomach	320	TEX29	ENSG00000153495.10	13	0.00434916	0.100031	23	0.110441	No	No
Stomach	320	LINC00403	ENSG00000224243.1	13	0.00273316	0.0573963	21	0.0726171	No	No
Stomach	320	TUBGCP3	ENSG00000126216.13	13	0.00147426	0.0309595	21	0.0498079	Yes	No
Stomach	320	RP11-88E10.4	ENSG00000277159.1	13	0.00165871	0.0331742	20	0.0517361	No	No
Stomach	320	RP11-88E10.5	ENSG00000274922.1	13	0.00303048	0.0575791	19	0.0727921	No	No
Stomach	320	ATP11A	ENSG00000068650.18	13	0.000335049	0.00703602	21	0.0267057	Yes	No
Stomach	320	MCF2L	ENSG00000126217.20	13	9.37361e-05	0.00215593	23	0.0202961	Yes	No
Stomach	320	RP11-120K24.3	ENSG00000267868.1	13	2.66729e-05	0.000533457	20	0.0155408	Yes	No
Stomach	320	F7	ENSG00000057593.13	13	3.18569e-05	0.000668994	21	0.0164798	Yes	No
Stomach	320	F10	ENSG00000126218.11	13	0.000891527	0.0187221	21	0.0388268	Yes	No
Stomach	320	PROZ	ENSG00000126231.13	13	5.38209e-05	0.00118406	22	0.0179326	Yes	No
Stomach	320	PCID2	ENSG00000126226.21	13	0.000608605	0.0133893	22	0.0338205	Yes	No
Stomach	320	CUL4A	ENSG00000139842.14	13	0.000325786	0.00716729	22	0.0269411	Yes	No
Stomach	320	LAMP1	ENSG00000185896.10	13	0.00064631	0.0135725	21	0.0339856	Yes	No
Stomach	320	GRTP1	ENSG00000139835.13	13	0.00706121	0.148285	21	0.155185	No	No
Stomach	320	ADPRHL1	ENSG00000153531.13	13	0.000113865	0.0022773	20	0.0205027	Yes	No
Stomach	320	DCUN1D2	ENSG00000150401.14	13	0.000815221	0.0154892	19	0.0358167	Yes	No
Stomach	320	TMCO3	ENSG00000150403.17	13	1.96166e-05	0.000372715	19	0.0146416	Yes	No
Stomach	320	TFDP1	ENSG00000198176.12	13	0.000380366	0.00684658	18	0.0264916	Yes	No
Stomach	320	ATP4B	ENSG00000186009.4	13	0.000110992	0.00188686	17	0.019851	Yes	No
Stomach	320	GRK1	ENSG00000185974.6	13	2.32528e-05	0.000395298	17	0.0146627	Yes	No
Stomach	320	TMEM255B	ENSG00000184497.12	13	0.00147729	0.0236366	16	0.0434272	Yes	No
Stomach	320	GAS6	ENSG00000183087.14	13	0.00238465	0.0357698	15	0.0540214	No	No
Stomach	320	GAS6-AS2	ENSG00000272695.1	13	0.00567456	0.0851184	15	0.0968624	No	No
Stomach	320	LINC00565	ENSG00000260910.1	13	0.00127588	0.0178623	14	0.0380144	Yes	No
Stomach	320	ABC13-47488600E17.1	ENSG00000283199.1	13	0.00126864	0.017761	14	0.0379279	Yes	No
Stomach	320	RASA3	ENSG00000185989.10	13	0.000142105	0.00198947	14	0.0199789	Yes	No
Stomach	320	CDC16	ENSG00000130177.14	13	0.00230668	0.0253735	11	0.0449849	Yes	No
Stomach	320	UPF3A	ENSG00000169062.14	13	0.00690771	0.0759848	11	0.0888483	No	No
Stomach	320	CHAMP1	ENSG00000198824.5	13	0.00289288	0.0318217	11	0.0506196	No	No
Stomach	320	TTC5	ENSG00000136319.11	14	0.000375358	0.00750716	20	0.0273108	Yes	No
Stomach	320	CTD-2292M16.8	ENSG00000258768.2	14	0.00131106	0.0262213	20	0.0457523	Yes	No
Stomach	320	CCNB1IP1	ENSG00000100814.17	14	2.19519e-05	0.000460989	21	0.0149634	Yes	No
Stomach	320	PARP2	ENSG00000129484.13	14	0.00109465	0.0229877	21	0.0428207	Yes	No
Stomach	320	TEP1	ENSG00000129566.12	14	0.000626897	0.0131648	21	0.0336029	Yes	No
Stomach	320	KLHL33	ENSG00000185271.7	14	0.00667346	0.140143	21	0.147557	No	No
Stomach	320	OSGEP	ENSG00000092094.10	14	0.00150777	0.0316632	21	0.0504657	No	No
Stomach	320	APEX1	ENSG00000100823.11	14	0.00091053	0.0191211	21	0.0392423	Yes	No
Stomach	320	TMEM55B	ENSG00000165782.10	14	0.000261098	0.00548306	21	0.0250955	Yes	No
Stomach	320	PNP	ENSG00000198805.11	14	2.54824e-05	0.000535131	21	0.0155408	Yes	No
Stomach	320	RP11-203M5.8	ENSG00000258908.1	14	0.0014396	0.0302317	21	0.0492721	Yes	No
Stomach	320	RNASE4	ENSG00000258818.3	14	1.68906e-05	0.000422264	25	0.0147249	Yes	No
Stomach	320	ANG	ENSG00000214274.9	14	0.000501434	0.0120344	24	0.0323921	Yes	No
Stomach	320	RNASE6	ENSG00000169413.2	14	0.000579633	0.0144908	25	0.0349101	Yes	No
Stomach	320	RNASE1	ENSG00000129538.13	14	0.00194639	0.0486597	25	0.0648892	No	No
Stomach	320	RNASE2	ENSG00000169385.2	14	0.00120272	0.0324734	27	0.051082	No	No
Stomach	320	METTL17	ENSG00000165792.17	14	0.000202595	0.00526746	26	0.0247437	Yes	No
Stomach	320	NDRG2	ENSG00000165795.23	14	0.0011217	0.0302859	27	0.049289	Yes	No
Stomach	320	AL161668.5	ENSG00000258604.1	14	0.00135768	0.0352996	26	0.0536134	No	No
Stomach	320	TPPP2	ENSG00000179636.14	14	0.00173139	0.0450161	26	0.0618632	No	No
Stomach	320	ARHGEF40	ENSG00000165801.9	14	0.00464319	0.120723	26	0.129331	No	No
Stomach	320	ZNF219	ENSG00000165804.15	14	0.00431992	0.112318	26	0.121674	No	No
Stomach	320	TMEM253	ENSG00000232070.8	14	0.000637664	0.0165793	26	0.0368948	Yes	No
Stomach	320	HNRNPC	ENSG00000092199.17	14	0.000395012	0.0110603	28	0.0311855	Yes	No
Stomach	320	RPGRIP1	ENSG00000092200.12	14	0.000318148	0.00890814	28	0.028717	Yes	No
Stomach	320	SUPT16H	ENSG00000092201.9	14	0.000493929	0.0133361	27	0.0337572	Yes	No
Stomach	320	CHD8	ENSG00000100888.12	14	0.001482	0.041496	28	0.0589212	No	No
Stomach	320	RAB2B	ENSG00000129472.13	14	0.00309533	0.0835739	27	0.095428	No	No
Stomach	320	TOX4	ENSG00000092203.13	14	0.00154018	0.0415849	27	0.0589823	No	No
Stomach	320	METTL3	ENSG00000165819.11	14	7.28918e-05	0.00196808	27	0.0199789	Yes	No
Stomach	320	SALL2	ENSG00000165821.11	14	0.000883649	0.0238585	27	0.043558	Yes	No
Stomach	320	TRAV4	ENSG00000211778.2	14	0.00221363	0.059768	27	0.0746935	No	No
Stomach	320	TRAV12-1	ENSG00000211785.1	14	0.000163652	0.00425496	26	0.0235609	Yes	No
Stomach	320	TRAV8-2	ENSG00000211786.3	14	0.00156056	0.0405746	26	0.058081	No	No
Stomach	320	TRAV8-3	ENSG00000211787.1	14	0.000301971	0.00785124	26	0.0276757	Yes	No
Stomach	320	TRAV13-1	ENSG00000211788.2	14	0.000968125	0.0251712	26	0.0447993	Yes	No
Stomach	320	TRAV12-2	ENSG00000211789.2	14	0.000213957	0.00556289	26	0.0251024	Yes	No
Stomach	320	TRAV13-2	ENSG00000211791.2	14	3.45035e-05	0.00089709	26	0.0170672	Yes	No
Stomach	320	TRAV14DV4	ENSG00000211792.2	14	0.00113577	0.0295301	26	0.0486349	Yes	No
Stomach	320	TRAV8-6	ENSG00000211795.3	14	0.00012168	0.00316367	26	0.0220169	Yes	No
Stomach	320	TRAV17	ENSG00000211797.2	14	0.00116791	0.0303658	26	0.0493609	Yes	No
Stomach	320	TRAV19	ENSG00000211799.3	14	0.0029402	0.0764451	26	0.0892356	No	No
Stomach	320	TRAV21	ENSG00000211801.3	14	0.00319997	0.0831993	26	0.0951122	No	No
Stomach	320	TRDC	ENSG00000211829.9	14	1.28217e-05	0.000333365	26	0.0142649	Yes	No
Stomach	320	TRAC	ENSG00000277734.7	14	0.000340796	0.00886071	26	0.0286876	Yes	No
Stomach	320	DAD1	ENSG00000129562.10	14	3.59432e-05	0.000934523	26	0.0171933	Yes	No
Stomach	320	ABHD4	ENSG00000100439.10	14	0.000480894	0.0120223	25	0.0323791	Yes	No
Stomach	320	OXA1L	ENSG00000155463.12	14	0.000198023	0.00475255	24	0.0240939	Yes	No
Stomach	320	SLC7A7	ENSG00000155465.18	14	0.00186851	0.0467127	25	0.0633155	No	No
Stomach	320	MRPL52	ENSG00000172590.18	14	0.000247299	0.00593517	24	0.0255123	Yes	No
Stomach	320	MMP14	ENSG00000157227.12	14	8.23426e-05	0.00197622	24	0.0199789	Yes	No
Stomach	320	LRP10	ENSG00000197324.8	14	4.86371e-07	1.16729e-05	24	0.00699284	Yes	Yes
Stomach	320	REM2	ENSG00000139890.9	14	0.00153755	0.0369012	24	0.0550684	No	No
Stomach	320	RBM23	ENSG00000100461.17	14	0.000637694	0.0153046	24	0.0356751	Yes	No
Stomach	320	PRMT5	ENSG00000100462.15	14	0.00125344	0.028829	23	0.0480315	Yes	No
Stomach	320	HAUS4	ENSG00000092036.18	14	0.00122699	0.0282208	23	0.0474964	Yes	No
Stomach	320	AJUBA	ENSG00000129474.15	14	0.000268744	0.00618111	23	0.0258582	Yes	No
Stomach	320	C14orf93	ENSG00000100802.14	14	0.000110905	0.0025508	23	0.0207565	Yes	No
Stomach	320	PSMB5	ENSG00000100804.18	14	0.00170552	0.039227	23	0.0570009	No	No
Stomach	320	CDH24	ENSG00000139880.19	14	9.14287e-05	0.00201143	22	0.0200052	Yes	No
Stomach	320	ACIN1	ENSG00000100813.14	14	0.00188684	0.0415104	22	0.0589371	No	No
Stomach	320	C14orf119	ENSG00000179933.5	14	0.00438463	0.0964619	22	0.107205	No	No
Stomach	320	RP11-244E17.1	ENSG00000283654.1	14	0.00708556	0.155882	22	0.162341	No	No
Stomach	320	CEBPE	ENSG00000092067.5	14	0.000438128	0.00963881	22	0.0296269	Yes	No
Stomach	320	SLC7A8	ENSG00000092068.19	14	0.000180124	0.00396273	22	0.0231453	Yes	No
Stomach	320	RNF212B	ENSG00000215277.8	14	6.07676e-05	0.00127612	21	0.0181221	Yes	No
Stomach	320	HOMEZ	ENSG00000215271.7	14	0.00184428	0.0350413	19	0.0534149	No	No
Stomach	320	PPP1R3E	ENSG00000235194.8	14	0.00136585	0.0259512	19	0.0455367	Yes	No
Stomach	320	BCL2L2	ENSG00000129473.9	14	0.00318598	0.0605337	19	0.075365	No	No
Stomach	320	BCL2L2-PABPN1	ENSG00000258643.5	14	8.03205e-06	0.000152609	19	0.0124737	Yes	No
Stomach	320	PABPN1	ENSG00000100836.10	14	0.000689271	0.0130961	19	0.0335372	Yes	No
Stomach	320	SLC22A17	ENSG00000092096.16	14	0.000871941	0.0165669	19	0.0368897	Yes	No
Stomach	320	EFS	ENSG00000100842.12	14	7.20599e-05	0.00136914	19	0.018487	Yes	No
Stomach	320	CMTM5	ENSG00000166091.19	14	0.0010085	0.0191615	19	0.039288	Yes	No
Stomach	320	MYH6	ENSG00000197616.11	14	0.00345211	0.0655902	19	0.0797032	No	No
Stomach	320	MYH7	ENSG00000092054.12	14	0.000161532	0.0030691	19	0.0218388	Yes	No
Stomach	320	NGDN	ENSG00000129460.15	14	0.000595727	0.0119145	20	0.0322251	Yes	No
Stomach	320	ZFHX2	ENSG00000136367.13	14	0.00187956	0.0375913	20	0.0556774	No	No
Stomach	320	THTPA	ENSG00000259431.5	14	0.00241083	0.0458058	19	0.0626085	No	No
Stomach	320	AP1G2	ENSG00000213983.11	14	0.000460187	0.00874356	19	0.0285448	Yes	No
Stomach	320	JPH4	ENSG00000092051.16	14	0.00037783	0.00717876	19	0.0269563	Yes	No
Stomach	320	RP11-66N24.6	ENSG00000274002.1	14	0.000712773	0.0135427	19	0.0339502	Yes	No
Stomach	320	DHRS2	ENSG00000100867.14	14	0.000166776	0.00316874	19	0.0220169	Yes	No
Stomach	320	DHRS4	ENSG00000157326.18	14	0.000227345	0.00431956	19	0.0236302	Yes	No
Stomach	320	DHRS4L2	ENSG00000187630.15	14	0.00102068	0.019393	19	0.0394844	Yes	No
Stomach	320	CARMIL3	ENSG00000186648.14	14	9.52411e-05	0.00180958	19	0.0197701	Yes	No
Stomach	320	CPNE6	ENSG00000100884.9	14	0.000269162	0.00511408	19	0.0245418	Yes	No
Stomach	320	NRL	ENSG00000129535.12	14	0.00196268	0.037291	19	0.0553742	No	No
Stomach	320	PCK2	ENSG00000100889.11	14	0.000195838	0.00372091	19	0.0228324	Yes	No
Stomach	320	DCAF11	ENSG00000100897.17	14	0.000929824	0.0176667	19	0.0378298	Yes	No
Stomach	320	FITM1	ENSG00000139914.6	14	0.00371306	0.0705481	19	0.083944	No	No
Stomach	320	PSME1	ENSG00000092010.14	14	0.00101935	0.0193677	19	0.0394707	Yes	No
Stomach	320	EMC9	ENSG00000100908.13	14	0.00266897	0.0507104	19	0.0665767	No	No
Stomach	320	RP11-468E2.5	ENSG00000259321.1	14	0.00238307	0.0452783	19	0.0620939	No	No
Stomach	320	PSME2	ENSG00000100911.15	14	0.000353664	0.00671961	19	0.0263998	Yes	No
Stomach	320	RNF31	ENSG00000092098.16	14	0.00161149	0.0322297	20	0.0509623	No	No
Stomach	320	IRF9	ENSG00000213928.8	14	0.000373975	0.0074795	20	0.0273054	Yes	No
Stomach	320	REC8	ENSG00000100918.12	14	0.0008879	0.017758	20	0.0379259	Yes	No
Stomach	320	IPO4	ENSG00000196497.16	14	0.00090025	0.018005	20	0.0381362	Yes	No
Stomach	320	TM9SF1	ENSG00000100926.14	14	0.000498255	0.00996509	20	0.0299447	Yes	No
Stomach	320	RP11-468E2.10	ENSG00000276698.1	14	0.000955989	0.0191198	20	0.0392423	Yes	No
Stomach	320	TSSK4	ENSG00000139908.14	14	8.17002e-05	0.001634	20	0.0191047	Yes	No
Stomach	320	CHMP4A	ENSG00000254505.9	14	0.000497663	0.00995327	20	0.0299447	Yes	No
Stomach	320	MDP1	ENSG00000213920.8	14	0.00241814	0.0483627	20	0.0646707	No	No
Stomach	320	NEDD8	ENSG00000129559.12	14	0.00158881	0.0317761	20	0.0505605	No	No
Stomach	320	GMPR2	ENSG00000100938.17	14	0.000547627	0.0109525	20	0.0311102	Yes	No
Stomach	320	TINF2	ENSG00000092330.15	14	0.0028544	0.0570879	20	0.072337	No	No
Stomach	320	TGM1	ENSG00000092295.11	14	0.000667759	0.0133552	20	0.0337723	Yes	No
Stomach	320	RABGGTA	ENSG00000100949.14	14	1.2895e-06	2.579e-05	20	0.010534	Yes	No
Stomach	320	DHRS1	ENSG00000157379.13	14	0.0010142	0.020284	20	0.0403212	Yes	No
Stomach	320	NOP9	ENSG00000196943.12	14	0.000807604	0.0161521	20	0.036468	Yes	No
Stomach	320	LTB4R2	ENSG00000213906.9	14	0.000370113	0.00740227	20	0.0272275	Yes	No
Stomach	320	LTB4R	ENSG00000213903.8	14	0.00093162	0.0186324	20	0.0387647	Yes	No
Stomach	320	ADCY4	ENSG00000129467.13	14	9.32419e-05	0.00195808	21	0.0199592	Yes	No
Stomach	320	RIPK3	ENSG00000129465.15	14	0.000261187	0.00548493	21	0.0250955	Yes	No
Stomach	320	NFATC4	ENSG00000100968.13	14	0.00183605	0.0385571	21	0.0564698	No	No
Stomach	320	NYNRIN	ENSG00000205978.5	14	0.00434222	0.0911866	21	0.102477	No	No
Stomach	320	CBLN3	ENSG00000139899.10	14	0.00194509	0.0408469	21	0.0583221	No	No
Stomach	320	KHNYN	ENSG00000100441.9	14	0.000210645	0.00442354	21	0.0237395	Yes	No
Stomach	320	SDR39U1	ENSG00000100445.17	14	0.000864412	0.0181527	21	0.0382845	Yes	No
Stomach	320	CMA1	ENSG00000092009.10	14	0.00204612	0.0429686	21	0.0601452	No	No
Stomach	320	CTSG	ENSG00000100448.3	14	0.00101636	0.0213435	21	0.0413126	Yes	No
Stomach	320	GZMH	ENSG00000100450.12	14	0.000469372	0.00985682	21	0.0298579	Yes	No
Stomach	320	GZMB	ENSG00000100453.12	14	0.000166533	0.00366372	22	0.0227577	Yes	No
Stomach	320	STXBP6	ENSG00000168952.15	14	0.00225283	0.051815	23	0.0675433	No	No
Stomach	320	NOVA1	ENSG00000139910.19	14	0.00375185	0.0712851	19	0.084597	No	No
Stomach	320	PRKD1	ENSG00000184304.14	14	7.3608e-05	0.00125134	17	0.018091	Yes	No
Stomach	320	G2E3	ENSG00000092140.14	14	0.00139885	0.0195838	14	0.0396531	Yes	No
Stomach	320	SCFD1	ENSG00000092108.20	14	0.00594921	0.0892382	15	0.10069	No	No
Stomach	320	COCH	ENSG00000100473.15	14	0.00111859	0.0167788	15	0.0371229	Yes	No
Stomach	320	STRN3	ENSG00000196792.11	14	1.1147e-05	0.000189498	17	0.0132221	Yes	No
Stomach	320	AP4S1	ENSG00000100478.14	14	0.000274235	0.00438776	16	0.0237137	Yes	No
Stomach	320	HECTD1	ENSG00000092148.12	14	0.000171572	0.00274515	16	0.0210388	Yes	No
Stomach	320	HEATR5A	ENSG00000129493.14	14	0.000699392	0.0118897	17	0.0322083	Yes	No
Stomach	320	RP11-176H8.1	ENSG00000203546.7	14	0.00683674	0.109388	16	0.118973	No	No
Stomach	320	DTD2	ENSG00000129480.12	14	0.00160447	0.0256715	16	0.0452212	Yes	No
Stomach	320	NUBPL	ENSG00000151413.16	14	0.00192971	0.040524	21	0.0580317	No	No
Stomach	320	RP11-187E13.1	ENSG00000258474.1	14	0.0025668	0.0462025	18	0.0629054	No	No
Stomach	320	ARHGAP5	ENSG00000100852.12	14	0.00217099	0.0434199	20	0.0605527	No	No
Stomach	320	AKAP6	ENSG00000151320.10	14	0.000445142	0.0111285	25	0.0312913	Yes	No
Stomach	320	NPAS3	ENSG00000151322.18	14	0.000115455	0.00357911	31	0.0226044	Yes	No
Stomach	320	EGLN3	ENSG00000129521.13	14	0.000908284	0.0254319	28	0.0450397	Yes	No
Stomach	320	SPTSSA	ENSG00000165389.6	14	0.000554264	0.0127481	23	0.0331561	Yes	No
Stomach	320	EAPP	ENSG00000129518.8	14	0.000219984	0.00483965	22	0.0242154	Yes	No
Stomach	320	SNX6	ENSG00000129515.18	14	0.00100685	0.0221508	22	0.0420729	Yes	No
Stomach	320	CFL2	ENSG00000165410.14	14	9.62474e-05	0.0020212	21	0.0200358	Yes	No
Stomach	320	BAZ1A	ENSG00000198604.10	14	0.00103744	0.0217863	21	0.0417548	Yes	No
Stomach	320	SRP54	ENSG00000100883.11	14	0.00736376	0.147275	20	0.154217	No	No
Stomach	320	FAM177A1	ENSG00000151327.12	14	0.000209702	0.00419405	20	0.023486	Yes	No
Stomach	320	PPP2R3C	ENSG00000092020.10	14	3.17336e-05	0.000634672	20	0.0162914	Yes	No
Stomach	320	KIAA0391	ENSG00000100890.15	14	0.0031319	0.0657698	21	0.0798335	No	No
Stomach	320	PSMA6	ENSG00000100902.10	14	0.00336423	0.0639203	19	0.0782919	No	No
Stomach	320	NFKBIA	ENSG00000100906.10	14	0.00161416	0.0290549	18	0.048229	Yes	No
Stomach	320	RALGAPA1	ENSG00000174373.16	14	0.00192995	0.038599	20	0.0564753	No	No
Stomach	320	BRMS1L	ENSG00000100916.13	14	0.000129734	0.00233522	18	0.0206098	Yes	No
Stomach	320	RP11-259K15.2	ENSG00000258844.1	14	0.000236965	0.00379144	16	0.0229126	Yes	No
Stomach	320	MBIP	ENSG00000151332.18	14	0.00119362	0.0190979	16	0.0392304	Yes	No
Stomach	320	SFTA3	ENSG00000229415.9	14	0.000782177	0.0109505	14	0.0311102	Yes	No
Stomach	320	NKX2-1	ENSG00000136352.17	14	0.00484605	0.0678447	14	0.0816244	No	No
Stomach	320	PAX9	ENSG00000198807.12	14	0.000982707	0.0147406	15	0.0351537	Yes	No
Stomach	320	SLC25A21	ENSG00000183032.11	14	0.00546906	0.0875049	16	0.099095	No	No
Stomach	320	MIPOL1	ENSG00000151338.18	14	0.0127179	0.241639	19	0.245159	No	No
Stomach	320	RP11-356O9.2	ENSG00000259087.5	14	0.00368727	0.0589964	16	0.0740163	No	No
Stomach	320	RP11-356O9.1	ENSG00000258414.1	14	0.000709004	0.0113441	16	0.0315712	Yes	No
Stomach	320	FOXA1	ENSG00000129514.5	14	0.00827568	0.132411	16	0.140262	No	No
Stomach	320	TTC6	ENSG00000139865.16	14	0.000436341	0.00872682	20	0.0285109	Yes	No
Stomach	320	SSTR1	ENSG00000139874.5	14	0.00597323	0.101545	17	0.111838	No	No
Stomach	320	CLEC14A	ENSG00000176435.6	14	0.00106136	0.0180431	17	0.0381713	Yes	No
Stomach	320	LINC00639	ENSG00000259070.5	14	0.000896289	0.0188221	21	0.0389139	Yes	No
Stomach	320	SEC23A	ENSG00000100934.14	14	0.000474073	0.00995554	21	0.0299447	Yes	No
Stomach	320	GEMIN2	ENSG00000092208.16	14	0.00055741	0.0117056	21	0.0319937	Yes	No
Stomach	320	TRAPPC6B	ENSG00000182400.14	14	0.00326186	0.068499	21	0.0821695	No	No
Stomach	320	PNN	ENSG00000100941.8	14	0.000195216	0.00409954	21	0.023308	Yes	No
Stomach	320	MIA2	ENSG00000150526.12	14	0.000711689	0.0142338	20	0.034697	Yes	No
Stomach	320	CTAGE5	ENSG00000150527.16	14	0.000280572	0.00617258	22	0.0258345	Yes	No
Stomach	320	FBXO33	ENSG00000165355.7	14	0.00124212	0.0260845	21	0.0456124	Yes	No
Stomach	320	RP11-129M6.1	ENSG00000251363.2	14	0.00327075	0.0719564	22	0.0851967	No	No
Stomach	320	CTD-2298J14.2	ENSG00000258636.1	14	0.00350191	0.0735401	21	0.086655	No	No
Stomach	320	LRFN5	ENSG00000165379.13	14	0.000458003	0.0105341	23	0.0306425	Yes	No
Stomach	320	RP11-398E10.1	ENSG00000258998.1	14	0.00226045	0.0361672	16	0.0543529	No	No
Stomach	320	C14orf28	ENSG00000179476.7	14	0.00198245	0.0317192	16	0.0505012	No	No
Stomach	320	KLHL28	ENSG00000179454.13	14	1.72627e-05	0.000310728	18	0.0142649	Yes	No
Stomach	320	TOGARAM1	ENSG00000198718.12	14	0.00113698	0.0193287	17	0.0394395	Yes	No
Stomach	320	PRPF39	ENSG00000185246.17	14	0.00390801	0.0625282	16	0.0772077	No	No
Stomach	320	FKBP3	ENSG00000100442.10	14	0.000222341	0.00355746	16	0.0225829	Yes	No
Stomach	320	FANCM	ENSG00000187790.10	14	0.00108352	0.0184199	17	0.0385696	Yes	No
Stomach	320	MIS18BP1	ENSG00000129534.13	14	0.00162636	0.0260218	16	0.0455695	Yes	No
Stomach	320	LINC00648	ENSG00000259129.5	14	0.000367345	0.00881628	24	0.0286314	Yes	No
Stomach	320	RPS29	ENSG00000213741.9	14	0.00701367	0.119232	17	0.128	No	No
Stomach	320	LRR1	ENSG00000165501.16	14	0.00292994	0.0468791	16	0.0634325	No	No
Stomach	320	RPL36AL	ENSG00000165502.6	14	0.00332989	0.0532782	16	0.068881	No	No
Stomach	320	MGAT2	ENSG00000168282.5	14	0.00068324	0.0109318	16	0.0310944	Yes	No
Stomach	320	DNAAF2	ENSG00000165506.14	14	0.00212215	0.0339544	16	0.0524701	No	No
Stomach	320	POLE2	ENSG00000100479.12	14	0.00154306	0.0246889	16	0.0443576	Yes	No
Stomach	320	KLHDC1	ENSG00000197776.7	14	0.000346019	0.0055363	16	0.0251024	Yes	No
Stomach	320	KLHDC2	ENSG00000165516.10	14	0.00320132	0.0480198	15	0.0644118	No	No
Stomach	320	NEMF	ENSG00000165525.17	14	0.00823668	0.131787	16	0.139675	No	No
Stomach	320	RP11-596C23.6	ENSG00000282885.1	14	0.00039904	0.00598561	15	0.0255762	Yes	No
Stomach	320	RP11-596C23.2	ENSG00000278002.1	14	0.00103067	0.01546	15	0.0358143	Yes	No
Stomach	320	ARF6	ENSG00000165527.6	14	0.00137321	0.0205982	15	0.0406515	Yes	No
Stomach	320	LINC01588	ENSG00000214900.9	14	0.0032124	0.0578231	18	0.0729927	No	No
Stomach	320	VCPKMT	ENSG00000100483.13	14	0.000495268	0.00841956	17	0.0282834	Yes	No
Stomach	320	SOS2	ENSG00000100485.11	14	0.00586338	0.105541	18	0.115481	No	No
Stomach	320	L2HGDH	ENSG00000087299.11	14	0.01353	0.24354	18	0.247059	No	No
Stomach	320	ATP5S	ENSG00000125375.14	14	0.000910205	0.0154735	17	0.0358167	Yes	No
Stomach	320	CDKL1	ENSG00000100490.9	14	0.00223488	0.0402278	18	0.0578009	No	No
Stomach	320	MAP4K5	ENSG00000012983.11	14	3.52446e-05	0.000669648	19	0.0164798	Yes	No
Stomach	320	ATL1	ENSG00000198513.11	14	1.63456e-05	0.000310566	19	0.0142649	Yes	No
Stomach	320	SAV1	ENSG00000151748.14	14	0.00014353	0.00258354	18	0.0208181	Yes	No
Stomach	320	NIN	ENSG00000100503.23	14	0.00270518	0.0541036	20	0.0696661	No	No
Stomach	320	PYGL	ENSG00000100504.16	14	6.7266e-05	0.00141259	21	0.0186441	Yes	No
Stomach	320	ABHD12B	ENSG00000131969.14	14	0.00208963	0.0417925	20	0.059177	No	No
Stomach	320	RP11-218E20.3	ENSG00000258711.2	14	0.00126095	0.025219	20	0.0448393	Yes	No
Stomach	320	TRIM9	ENSG00000100505.13	14	0.000501131	0.0110249	22	0.0311386	Yes	No
Stomach	320	TMX1	ENSG00000139921.12	14	8.338e-05	0.00183436	22	0.0198151	Yes	No
Stomach	320	FRMD6-AS2	ENSG00000258537.5	14	0.00109151	0.0261962	24	0.0457352	Yes	No
Stomach	320	FRMD6	ENSG00000139926.15	14	0.00336756	0.0808215	24	0.0929734	No	No
Stomach	320	GNG2	ENSG00000186469.8	14	0.0015917	0.0382007	24	0.0562095	No	No
Stomach	320	C14orf166	ENSG00000087302.8	14	0.0058152	0.127934	22	0.13609	No	No
Stomach	320	NID2	ENSG00000087303.17	14	0.00128163	0.0281958	22	0.0474751	Yes	No
Stomach	320	PTGDR	ENSG00000168229.3	14	0.000680113	0.0142824	21	0.0347283	Yes	No
Stomach	320	PTGER2	ENSG00000125384.6	14	0.00157833	0.0347232	22	0.0531539	No	No
Stomach	320	TXNDC16	ENSG00000087301.8	14	0.00174435	0.0401199	23	0.057712	No	No
Stomach	320	GPR137C	ENSG00000180998.11	14	2.65663e-05	0.000584458	22	0.0160798	Yes	No
Stomach	320	ERO1A	ENSG00000197930.12	14	0.000146707	0.00308086	21	0.0218764	Yes	No
Stomach	320	PSMC6	ENSG00000100519.11	14	0.00290324	0.0609681	21	0.0757288	No	No
Stomach	320	STYX	ENSG00000198252.11	14	0.000949277	0.0199348	21	0.0399877	Yes	No
Stomach	320	GNPNAT1	ENSG00000100522.8	14	0.000465769	0.00978114	21	0.0298087	Yes	No
Stomach	320	FERMT2	ENSG00000073712.14	14	1.26895e-05	0.000266479	21	0.01422	Yes	No
Stomach	320	DDHD1	ENSG00000100523.14	14	0.000667363	0.0140146	21	0.0344986	Yes	No
Stomach	320	BMP4	ENSG00000125378.15	14	0.0036336	0.0654049	18	0.0795571	No	No
Stomach	320	CDKN3	ENSG00000100526.19	14	0.0165941	0.265505	16	0.268478	No	No
Stomach	320	CNIH1	ENSG00000100528.11	14	0.00140518	0.0224829	16	0.0423536	Yes	No
Stomach	320	GMFB	ENSG00000197045.12	14	0.0032424	0.0518783	16	0.0676013	No	No
Stomach	320	CGRRF1	ENSG00000100532.11	14	0.0016049	0.0272834	17	0.0466587	Yes	No
Stomach	320	SAMD4A	ENSG00000020577.13	14	0.00251516	0.047788	19	0.0642105	No	No
Stomach	320	GCH1	ENSG00000131979.18	14	0.00100721	0.019137	19	0.039257	Yes	No
Stomach	320	WDHD1	ENSG00000198554.11	14	0.000627147	0.0125429	20	0.0329527	Yes	No
Stomach	320	SOCS4	ENSG00000180008.8	14	0.00204429	0.0388415	19	0.0566515	No	No
Stomach	320	MAPK1IP1L	ENSG00000168175.14	14	0.00116344	0.0221054	19	0.042043	Yes	No
Stomach	320	LGALS3	ENSG00000131981.15	14	0.00066955	0.0127215	19	0.0331434	Yes	No
Stomach	320	DLGAP5	ENSG00000126787.12	14	8.31173e-05	0.00166235	20	0.019188	Yes	No
Stomach	320	FBXO34	ENSG00000178974.9	14	0.000123825	0.00247649	20	0.0206869	Yes	No
Stomach	320	ATG14	ENSG00000126775.8	14	0.00157901	0.0315802	20	0.0503689	No	No
Stomach	320	KTN1	ENSG00000126777.17	14	0.00614625	0.135217	22	0.142865	No	No
Stomach	320	LINC00520	ENSG00000258791.7	14	0.00362091	0.0796599	22	0.0919174	No	No
Stomach	320	CTD-2588E21.1	ENSG00000277763.1	14	0.00547033	0.120347	22	0.128981	No	No
Stomach	320	PELI2	ENSG00000139946.9	14	0.000259936	0.00597852	23	0.0255582	Yes	No
Stomach	320	TMEM260	ENSG00000070269.13	14	0.00015801	0.00347622	22	0.0224705	Yes	No
Stomach	320	EXOC5	ENSG00000070367.15	14	0.00138064	0.0276129	20	0.0469631	Yes	No
Stomach	320	AP5M1	ENSG00000053770.11	14	0.00509734	0.0968494	19	0.107523	No	No
Stomach	320	NAA30	ENSG00000139977.13	14	0.00227894	0.0410209	18	0.058476	No	No
Stomach	320	C14orf37	ENSG00000139971.15	14	0.000273722	0.00574815	21	0.025282	Yes	No
Stomach	320	ACTR10	ENSG00000131966.13	14	0.00185272	0.0352018	19	0.0535505	No	No
Stomach	320	PSMA3	ENSG00000100567.12	14	0.00505248	0.0959971	19	0.106826	No	No
Stomach	320	LINC00216	ENSG00000279636.2	14	0.000665904	0.0126522	19	0.0330645	Yes	No
Stomach	320	ARID4A	ENSG00000032219.18	14	0.0029497	0.0589939	20	0.0740163	No	No
Stomach	320	TOMM20L	ENSG00000196860.7	14	0.00275002	0.0550004	20	0.0704589	No	No
Stomach	320	TIMM9	ENSG00000100575.13	14	0.00924	0.19404	21	0.199001	No	No
Stomach	320	KIAA0586	ENSG00000100578.14	14	0.000109471	0.00240836	22	0.0206869	Yes	No
Stomach	320	DACT1	ENSG00000165617.14	14	0.0120413	0.264908	22	0.267935	No	No
Stomach	320	DAAM1	ENSG00000100592.15	14	0.00269182	0.0538363	20	0.0693979	No	No
Stomach	320	GPR135	ENSG00000181619.11	14	0.00630204	0.119739	19	0.128451	No	No
Stomach	320	L3HYPDH	ENSG00000126790.11	14	0.00502161	0.0954106	19	0.106311	No	No
Stomach	320	JKAMP	ENSG00000050130.17	14	0.000891824	0.0178365	20	0.0380012	Yes	No
Stomach	320	RTN1	ENSG00000139970.16	14	0.00347865	0.0695731	20	0.0830864	No	No
Stomach	320	PCNX4	ENSG00000126773.12	14	0.00436759	0.0655138	15	0.0796304	No	No
Stomach	320	DHRS7	ENSG00000100612.13	14	0.000856597	0.0119924	14	0.0323229	Yes	No
Stomach	320	PPM1A	ENSG00000100614.17	14	0.000222226	0.00311116	14	0.0219499	Yes	No
Stomach	320	C14orf39	ENSG00000179008.8	14	0.00289766	0.0405672	14	0.0580796	No	No
Stomach	320	SIX1	ENSG00000126778.8	14	0.00227656	0.0273187	12	0.0466889	Yes	No
Stomach	320	SIX4	ENSG00000100625.8	14	0.000514719	0.0056619	11	0.025144	Yes	No
Stomach	320	MNAT1	ENSG00000020426.10	14	0.000421306	0.00547698	13	0.0250945	Yes	No
Stomach	320	TRMT5	ENSG00000126814.6	14	0.000966102	0.0115932	12	0.0318486	Yes	No
Stomach	320	SLC38A6	ENSG00000139974.15	14	0.00160203	0.0208264	13	0.040817	Yes	No
Stomach	320	PRKCH	ENSG00000027075.14	14	0.00568296	0.0966104	17	0.107349	No	No
Stomach	320	TMEM30B	ENSG00000182107.6	14	0.00176556	0.0229523	13	0.0427815	Yes	No
Stomach	320	FLJ22447	ENSG00000232774.7	14	0.000954693	0.0152751	16	0.0356478	Yes	No
Stomach	320	HIF1A	ENSG00000100644.16	14	0.00147899	0.0236639	16	0.0434475	Yes	No
Stomach	320	HIF1A-AS2	ENSG00000258667.1	14	0.00151297	0.0242075	16	0.0439059	Yes	No
Stomach	320	SNAPC1	ENSG00000023608.4	14	0.00164386	0.0263018	16	0.0458384	Yes	No
Stomach	320	RHOJ	ENSG00000126785.12	14	0.00513995	0.0925191	18	0.103682	No	No
Stomach	320	RP11-696D21.2	ENSG00000258943.1	14	0.00261047	0.044378	17	0.0613084	No	No
Stomach	320	PPP2R5E	ENSG00000154001.13	14	9.95977e-05	0.00189236	19	0.019851	Yes	No
Stomach	320	WDR89	ENSG00000140006.11	14	0.00158657	0.0269716	17	0.0463771	Yes	No
Stomach	320	CTD-2302E22.6	ENSG00000274015.1	14	0.000171853	0.00274965	16	0.0210524	Yes	No
Stomach	320	SGPP1	ENSG00000126821.7	14	0.0036243	0.0579888	16	0.0731299	No	No
Stomach	320	SYNE2	ENSG00000054654.16	14	0.00146325	0.0292651	20	0.0484168	Yes	No
Stomach	320	ESR2	ENSG00000140009.18	14	0.000161136	0.00306158	19	0.0218388	Yes	No
Stomach	320	MTHFD1	ENSG00000100714.15	14	0.00179356	0.0322841	18	0.0509839	No	No
Stomach	320	ZBTB25	ENSG00000089775.11	14	0.00633486	0.114028	18	0.123214	No	No
Stomach	320	AKAP5	ENSG00000179841.8	14	0.00101483	0.0172522	17	0.0375461	Yes	No
Stomach	320	ZBTB1	ENSG00000126804.13	14	0.000493215	0.00838465	17	0.0282449	Yes	No
Stomach	320	HSPA2	ENSG00000126803.9	14	0.000810174	0.013773	17	0.0342299	Yes	No
Stomach	320	PPP1R36	ENSG00000165807.7	14	0.00699288	0.118879	17	0.127727	No	No
Stomach	320	PLEKHG3	ENSG00000126822.16	14	0.00157619	0.0267953	17	0.0462432	Yes	No
Stomach	320	SPTB	ENSG00000070182.19	14	0.00166664	0.0299994	18	0.0490448	Yes	No
Stomach	320	CHURC1	ENSG00000258289.8	14	0.000829024	0.0140934	17	0.0345859	Yes	No
Stomach	320	GPX2	ENSG00000176153.11	14	0.00778773	0.132391	17	0.140258	No	No
Stomach	320	RAB15	ENSG00000139998.14	14	4.5743e-05	0.00077763	17	0.0166685	Yes	No
Stomach	320	FNTB	ENSG00000257365.7	14	0.000214386	0.00364456	17	0.0227115	Yes	No
Stomach	320	MAX	ENSG00000125952.18	14	0.00466098	0.0792367	17	0.0915253	No	No
Stomach	320	FUT8	ENSG00000033170.16	14	0.000836583	0.0133853	16	0.0338152	Yes	No
Stomach	320	RP11-72M17.1	ENSG00000258561.1	14	0.000876866	0.0105224	12	0.0306391	Yes	No
Stomach	320	LINC00238	ENSG00000196553.14	14	0.00187088	0.0187088	10	0.0388164	Yes	No
Stomach	320	GPHN	ENSG00000171723.15	14	4.4635e-05	0.00062489	14	0.0162645	Yes	No
Stomach	320	FAM71D	ENSG00000172717.15	14	0.000993961	0.00894565	9	0.0287811	Yes	No
Stomach	320	MPP5	ENSG00000072415.8	14	0.00187831	0.0187831	10	0.0388968	Yes	No
Stomach	320	ATP6V1D	ENSG00000100554.11	14	0.00184589	0.0184589	10	0.0386132	Yes	No
Stomach	320	EIF2S1	ENSG00000134001.12	14	0.00307055	0.0307055	10	0.0496839	Yes	No
Stomach	320	PLEK2	ENSG00000100558.8	14	0.00267353	0.0267353	10	0.0461918	Yes	No
Stomach	320	TMEM229B	ENSG00000198133.8	14	0.00568298	0.0625127	11	0.0771991	No	No
Stomach	320	PLEKHH1	ENSG00000054690.13	14	0.000521493	0.00573642	11	0.0252757	Yes	No
Stomach	320	PIGH	ENSG00000100564.8	14	0.00086932	0.0104318	12	0.0305194	Yes	No
Stomach	320	ARG2	ENSG00000081181.7	14	0.00736274	0.0883528	12	0.0998907	No	No
Stomach	320	VTI1B	ENSG00000100568.10	14	0.000813306	0.00975967	12	0.0298086	Yes	No
Stomach	320	RDH11	ENSG00000072042.12	14	0.0131658	0.171155	13	0.176914	No	No
Stomach	320	RDH12	ENSG00000139988.9	14	0.00126137	0.0163978	13	0.0367748	Yes	No
Stomach	320	ZFYVE26	ENSG00000072121.15	14	0.000337555	0.00472577	14	0.0240913	Yes	No
Stomach	320	RAD51B	ENSG00000182185.18	14	0.000553651	0.0116267	21	0.031894	Yes	No
Stomach	320	ZFP36L1	ENSG00000185650.9	14	0.00102776	0.0164441	16	0.0368198	Yes	No
Stomach	320	ACTN1	ENSG00000072110.13	14	0.001162	0.020916	18	0.0409149	Yes	No
Stomach	320	DCAF5	ENSG00000139990.17	14	0.00034619	0.00657761	19	0.0262113	Yes	No
Stomach	320	RP11-363J20.1	ENSG00000258957.1	14	0.0036077	0.0685464	19	0.0822044	No	No
Stomach	320	EXD2	ENSG00000081177.18	14	0.0051005	0.0969095	19	0.107583	No	No
Stomach	320	GALNT16	ENSG00000100626.16	14	0.000161536	0.00339225	21	0.0223909	Yes	No
Stomach	320	ERH	ENSG00000100632.10	14	0.000209171	0.00418343	20	0.0234585	Yes	No
Stomach	320	SLC39A9	ENSG00000029364.11	14	0.00119621	0.0251204	21	0.0447304	Yes	No
Stomach	320	PLEKHD1	ENSG00000175985.9	14	0.000175054	0.00367613	21	0.0227931	Yes	No
Stomach	320	SUSD6	ENSG00000100647.7	14	0.00108598	0.0228055	21	0.0426586	Yes	No
Stomach	320	SRSF5	ENSG00000100650.15	14	0.00029484	0.0058968	20	0.0254677	Yes	No
Stomach	320	SLC10A1	ENSG00000100652.4	14	0.00107484	0.0214968	20	0.0414925	Yes	No
Stomach	320	SMOC1	ENSG00000198732.10	14	4.0703e-05	0.000854764	21	0.0169649	Yes	No
Stomach	320	SLC8A3	ENSG00000100678.18	14	0.000161218	0.00322435	20	0.0221168	Yes	No
Stomach	320	COX16	ENSG00000133983.14	14	0.000890514	0.0169198	19	0.0372728	Yes	No
Stomach	320	SYNJ2BP	ENSG00000213463.4	14	0.00223642	0.042492	19	0.0597455	No	No
Stomach	320	ADAM21	ENSG00000139985.6	14	0.0143559	0.272762	19	0.275661	No	No
Stomach	320	ADAM20	ENSG00000134007.3	14	0.00219437	0.0394987	18	0.0572199	No	No
Stomach	320	MED6	ENSG00000133997.11	14	0.00024786	0.00446148	18	0.0237554	Yes	No
Stomach	320	TTC9	ENSG00000133985.2	14	0.00131374	0.0236473	18	0.0434327	Yes	No
Stomach	320	LINC01269	ENSG00000258689.1	14	5.33327e-05	0.000959989	18	0.0173368	Yes	No
Stomach	320	MAP3K9	ENSG00000006432.15	14	0.000382677	0.00727086	19	0.0270423	Yes	No
Stomach	320	RP6-65G23.3	ENSG00000259153.1	14	7.5804e-05	0.00136447	18	0.0184656	Yes	No
Stomach	320	RP1-292L20.3	ENSG00000274818.1	14	0.0100132	0.180238	18	0.185637	No	No
Stomach	320	PCNX1	ENSG00000100731.15	14	0.000366379	0.00769395	21	0.0274737	Yes	No
Stomach	320	SIPA1L1	ENSG00000197555.9	14	0.000194291	0.0042744	22	0.0235609	Yes	No
Stomach	320	RGS6	ENSG00000182732.16	14	0.000681665	0.0149966	22	0.0354532	Yes	No
Stomach	320	DPF3	ENSG00000205683.11	14	0.0014812	0.0325863	22	0.0511924	No	No
Stomach	320	DCAF4	ENSG00000119599.16	14	0.000558192	0.0111638	20	0.0313397	Yes	No
Stomach	320	ZFYVE1	ENSG00000165861.13	14	0.000428146	0.00899108	21	0.028838	Yes	No
Stomach	320	RBM25	ENSG00000119707.13	14	0.00518757	0.108939	21	0.118614	No	No
Stomach	320	PSEN1	ENSG00000080815.18	14	0.000449413	0.00943767	21	0.0293868	Yes	No
Stomach	320	PAPLN	ENSG00000100767.15	14	0.000409957	0.00819914	20	0.0280681	Yes	No
Stomach	320	NUMB	ENSG00000133961.19	14	0.00146787	0.0308252	21	0.0497332	Yes	No
Stomach	320	HEATR4	ENSG00000187105.8	14	0.000208344	0.00416687	20	0.0234427	Yes	No
Stomach	320	RIOX1	ENSG00000170468.7	14	0.000182208	0.00346195	19	0.0224614	Yes	No
Stomach	320	ACOT1	ENSG00000184227.7	14	0.00245725	0.0466877	19	0.0633001	No	No
Stomach	320	ACOT2	ENSG00000119673.14	14	0.00111398	0.0211656	19	0.0411507	Yes	No
Stomach	320	ACOT4	ENSG00000177465.4	14	0.000316892	0.00602095	19	0.0255766	Yes	No
Stomach	320	DNAL1	ENSG00000119661.14	14	0.010144	0.192736	19	0.197708	No	No
Stomach	320	PNMA1	ENSG00000176903.4	14	0.00531302	0.100947	19	0.111261	No	No
Stomach	320	ELMSAN1	ENSG00000156030.13	14	0.000504366	0.00958296	19	0.029542	Yes	No
Stomach	320	PTGR2	ENSG00000140043.11	14	0.000543672	0.00978609	18	0.0298087	Yes	No
Stomach	320	ZNF410	ENSG00000119725.18	14	0.000786521	0.0141574	18	0.0346712	Yes	No
Stomach	320	FAM161B	ENSG00000156050.8	14	0.00301481	0.0542666	18	0.0697625	No	No
Stomach	320	COQ6	ENSG00000119723.16	14	0.0173054	0.311497	18	0.313921	No	No
Stomach	320	ENTPD5	ENSG00000187097.12	14	0.00705958	0.127072	18	0.135282	No	No
Stomach	320	BBOF1	ENSG00000119636.15	14	0.000310447	0.0052776	17	0.0247556	Yes	No
Stomach	320	ALDH6A1	ENSG00000119711.12	14	0.00209631	0.0356373	17	0.0539301	No	No
Stomach	320	LIN52	ENSG00000205659.10	14	0.0013811	0.0234786	17	0.0432822	Yes	No
Stomach	320	ABCD4	ENSG00000119688.20	14	0.00237862	0.0404366	17	0.057955	No	No
Stomach	320	SYNDIG1L	ENSG00000183379.8	14	0.000158724	0.0026983	17	0.020991	Yes	No
Stomach	320	RP3-449M8.9	ENSG00000270000.1	14	0.00226879	0.0385694	17	0.0564698	No	No
Stomach	320	RP3-449M8.6	ENSG00000259005.1	14	0.000310243	0.00527414	17	0.0247501	Yes	No
Stomach	320	NPC2	ENSG00000119655.10	14	0.00382165	0.064968	17	0.0792026	No	No
Stomach	320	ISCA2	ENSG00000165898.13	14	0.000563467	0.00957894	17	0.0295389	Yes	No
Stomach	320	LTBP2	ENSG00000119681.11	14	0.00162865	0.0293157	18	0.048456	Yes	No
Stomach	320	AREL1	ENSG00000119682.16	14	0.00277518	0.047178	17	0.0636887	No	No
Stomach	320	FCF1	ENSG00000119616.11	14	0.00238912	0.0406151	17	0.0581212	No	No
Stomach	320	YLPM1	ENSG00000119596.17	14	0.00212049	0.0360484	17	0.0542461	No	No
Stomach	320	PROX2	ENSG00000119608.12	14	0.00546196	0.0873914	16	0.0989914	No	No
Stomach	320	DLST	ENSG00000119689.14	14	0.00113969	0.018235	16	0.0383702	Yes	No
Stomach	320	RPS6KL1	ENSG00000198208.11	14	0.00222608	0.0333912	15	0.0519278	No	No
Stomach	320	PGF	ENSG00000119630.13	14	0.000437327	0.00655991	15	0.0261988	Yes	No
Stomach	320	EIF2B2	ENSG00000119718.10	14	0.0015554	0.023331	15	0.0431301	Yes	No
Stomach	320	MLH3	ENSG00000119684.15	14	0.000346208	0.00519312	15	0.024594	Yes	No
Stomach	320	ACYP1	ENSG00000119640.8	14	0.00075351	0.0113026	15	0.0315091	Yes	No
Stomach	320	ZC2HC1C	ENSG00000119703.13	14	0.00289942	0.0434913	15	0.0605892	No	No
Stomach	320	NEK9	ENSG00000119638.12	14	0.00182488	0.0273732	15	0.0467603	Yes	No
Stomach	320	TMED10	ENSG00000170348.8	14	0.000767581	0.0115137	15	0.0317426	Yes	No
Stomach	320	FOS	ENSG00000170345.9	14	0.00380898	0.0533257	14	0.0689276	No	No
Stomach	320	LINC01220	ENSG00000259687.1	14	0.000168604	0.00236046	14	0.0206681	Yes	No
Stomach	320	JDP2	ENSG00000140044.12	14	0.000438992	0.00702387	16	0.0267057	Yes	No
Stomach	320	BATF	ENSG00000156127.6	14	0.000950982	0.0152157	16	0.0356232	Yes	No
Stomach	320	FLVCR2	ENSG00000119686.9	14	0.00716127	0.11458	16	0.123708	No	No
Stomach	320	TTLL5	ENSG00000119685.19	14	3.34865e-05	0.000636243	19	0.0162914	Yes	No
Stomach	320	C14orf1	ENSG00000133935.6	14	0.00392744	0.062839	16	0.0774902	No	No
Stomach	320	TGFB3	ENSG00000119699.7	14	0.000512942	0.00872002	17	0.0285101	Yes	No
Stomach	320	RP11-270M14.5	ENSG00000258876.1	14	0.000749821	0.012747	17	0.0331561	Yes	No
Stomach	320	IFT43	ENSG00000119650.12	14	0.00195534	0.0351962	18	0.0535505	No	No
Stomach	320	GPATCH2L	ENSG00000089916.17	14	0.00153012	0.0290723	19	0.0482445	Yes	No
Stomach	320	ESRRB	ENSG00000119715.14	14	0.000900178	0.0189037	21	0.0390247	Yes	No
Stomach	320	RP11-187O7.3	ENSG00000259124.1	14	0.00177113	0.0389649	22	0.0567716	No	No
Stomach	320	VASH1	ENSG00000071246.10	14	0.000136375	0.00286387	21	0.0213833	Yes	No
Stomach	320	RP11-488C13.5	ENSG00000258301.3	14	0.000979882	0.0205775	21	0.0406261	Yes	No
Stomach	320	ANGEL1	ENSG00000013523.9	14	0.0001431	0.0030051	21	0.0217422	Yes	No
Stomach	320	IRF2BPL	ENSG00000119669.4	14	0.000593807	0.0136576	23	0.0341153	Yes	No
Stomach	320	RP11-7F17.5	ENSG00000246548.3	14	0.000103002	0.00236904	23	0.0206681	Yes	No
Stomach	320	RP11-7F17.3	ENSG00000258819.1	14	6.42878e-05	0.00147862	23	0.0187106	Yes	No
Stomach	320	CIPC	ENSG00000198894.7	14	9.40533e-06	0.000225728	24	0.013904	Yes	No
Stomach	320	ZDHHC22	ENSG00000177108.5	14	0.000493495	0.0113504	23	0.0315773	Yes	No
Stomach	320	TMEM63C	ENSG00000165548.10	14	6.16773e-05	0.00148026	24	0.0187106	Yes	No
Stomach	320	NGB	ENSG00000165553.4	14	0.00411646	0.0946787	23	0.105681	No	No
Stomach	320	POMT2	ENSG00000009830.11	14	9.49693e-05	0.00227926	24	0.0205027	Yes	No
Stomach	320	GSTZ1	ENSG00000100577.18	14	0.00477908	0.109919	23	0.11945	No	No
Stomach	320	TMED8	ENSG00000100580.7	14	0.000299063	0.00687844	23	0.0265107	Yes	No
Stomach	320	SAMD15	ENSG00000100583.4	14	0.00150772	0.0346776	23	0.0531005	No	No
Stomach	320	NOXRED1	ENSG00000165555.9	14	0.000150418	0.00345962	23	0.0224614	Yes	No
Stomach	320	VIPAS39	ENSG00000151445.15	14	9.96959e-05	0.002293	23	0.0205591	Yes	No
Stomach	320	AHSA1	ENSG00000100591.7	14	0.000509862	0.0117268	23	0.0320004	Yes	No
Stomach	320	SPTLC2	ENSG00000100596.6	14	0.00319079	0.0733881	23	0.0865327	No	No
Stomach	320	ALKBH1	ENSG00000100601.9	14	0.000994222	0.0218729	22	0.0418393	Yes	No
Stomach	320	SLIRP	ENSG00000119705.9	14	0.00034155	0.0075141	22	0.0273108	Yes	No
Stomach	320	SNW1	ENSG00000100603.13	14	0.000323345	0.00711359	22	0.0268526	Yes	No
Stomach	320	ADCK1	ENSG00000063761.15	14	0.000998002	0.021956	22	0.041929	Yes	No
Stomach	320	NRXN3	ENSG00000021645.18	14	0.000710477	0.0234457	33	0.0432659	Yes	No
Stomach	320	DIO2	ENSG00000211448.11	14	4.21559e-05	0.000800963	19	0.0167784	Yes	No
Stomach	320	CEP128	ENSG00000100629.16	14	0.0014755	0.0339366	23	0.0524609	No	No
Stomach	320	TSHR	ENSG00000165409.16	14	0.00122244	0.0244488	20	0.0441381	Yes	No
Stomach	320	GTF2A1	ENSG00000165417.11	14	0.00401365	0.0722458	18	0.0854569	No	No
Stomach	320	STON2	ENSG00000140022.9	14	0.00198602	0.0377345	19	0.0558114	No	No
Stomach	320	SEL1L	ENSG00000071537.13	14	0.00377638	0.0679748	18	0.0817371	No	No
Stomach	320	RP11-497E19.1	ENSG00000205562.2	14	0.00111147	0.0211179	19	0.0411163	Yes	No
Stomach	320	FLRT2	ENSG00000185070.10	14	3.74533e-05	0.000749065	20	0.0165107	Yes	No
Stomach	320	CTD-2341M24.1	ENSG00000258733.5	14	0.000324906	0.00682303	21	0.0264846	Yes	No
Stomach	320	GALC	ENSG00000054983.16	14	0.000356642	0.00677619	19	0.0264261	Yes	No
Stomach	320	GPR65	ENSG00000140030.5	14	0.00300231	0.0540416	18	0.0695927	No	No
Stomach	320	LINC01146	ENSG00000258867.5	14	0.0003843	0.00730171	19	0.0271017	Yes	No
Stomach	320	KCNK10	ENSG00000100433.15	14	0.000685449	0.013709	20	0.0341575	Yes	No
Stomach	320	SPATA7	ENSG00000042317.16	14	0.000523733	0.00995093	19	0.0299447	Yes	No
Stomach	320	PTPN21	ENSG00000070778.12	14	0.00476365	0.0905093	19	0.101824	No	No
Stomach	320	ZC3H14	ENSG00000100722.18	14	0.00139725	0.0265478	19	0.046023	Yes	No
Stomach	320	EML5	ENSG00000165521.15	14	0.00236918	0.0473837	20	0.0638701	No	No
Stomach	320	TTC8	ENSG00000165533.18	14	0.00348586	0.0662313	19	0.0802366	No	No
Stomach	320	FOXN3	ENSG00000053254.15	14	0.000398462	0.00876617	22	0.028572	Yes	No
Stomach	320	EFCAB11	ENSG00000140025.15	14	0.00335905	0.0671811	20	0.081043	No	No
Stomach	320	TDP1	ENSG00000042088.13	14	0.000341171	0.00648225	19	0.0261467	Yes	No
Stomach	320	KCNK13	ENSG00000152315.4	14	0.000974877	0.0185227	19	0.0386811	Yes	No
Stomach	320	PSMC1	ENSG00000100764.13	14	0.00414961	0.0788427	19	0.0911556	No	No
Stomach	320	NRDE2	ENSG00000119720.17	14	0.00068038	0.0129272	19	0.0333469	Yes	No
Stomach	320	RP11-471B22.3	ENSG00000275198.1	14	0.00692431	0.124638	18	0.133024	No	No
Stomach	320	CALM1	ENSG00000198668.10	14	0.00473817	0.0852871	18	0.0969929	No	No
Stomach	320	TTC7B	ENSG00000165914.14	14	4.03494e-05	0.000847338	21	0.0169597	Yes	No
Stomach	320	RPS6KA5	ENSG00000100784.10	14	0.0051124	0.102248	20	0.112481	No	No
Stomach	320	C14orf159	ENSG00000133943.20	14	0.0019105	0.0401204	21	0.057712	No	No
Stomach	320	GPR68	ENSG00000119714.10	14	0.00183099	0.0366198	20	0.0547713	No	No
Stomach	320	CTD-2547L24.4	ENSG00000260810.1	14	0.0026563	0.0504697	19	0.0663818	No	No
Stomach	320	CCDC88C	ENSG00000015133.18	14	2.09039e-05	0.000438981	21	0.0147465	Yes	No
Stomach	320	PPP4R3A	ENSG00000100796.17	14	0.00207427	0.0435596	21	0.0606404	No	No
Stomach	320	CATSPERB	ENSG00000133962.7	14	0.000107018	0.00246141	23	0.0206869	Yes	No
Stomach	320	TC2N	ENSG00000165929.12	14	0.00301871	0.0664117	22	0.0803796	No	No
Stomach	320	FBLN5	ENSG00000140092.14	14	0.00372082	0.0818581	22	0.0939375	No	No
Stomach	320	TRIP11	ENSG00000100815.12	14	0.000899196	0.0197823	22	0.0398434	Yes	No
Stomach	320	ATXN3	ENSG00000066427.21	14	0.00493675	0.108608	22	0.118305	No	No
Stomach	320	NDUFB1	ENSG00000183648.9	14	0.000231175	0.00508585	22	0.0245085	Yes	No
Stomach	320	CPSF2	ENSG00000165934.12	14	3.89376e-06	8.95565e-05	23	0.0122273	Yes	No
Stomach	320	SLC24A4	ENSG00000140090.17	14	0.000378985	0.00871666	23	0.0285101	Yes	No
Stomach	320	RIN3	ENSG00000100599.15	14	0.000145807	0.00335357	23	0.0223306	Yes	No
Stomach	320	LGMN	ENSG00000100600.14	14	0.00103582	0.0207163	20	0.0407096	Yes	No
Stomach	320	GOLGA5	ENSG00000066455.12	14	2.80393e-05	0.000588825	21	0.0160798	Yes	No
Stomach	320	RP11-862G15.1	ENSG00000258742.5	14	0.000714311	0.0150005	21	0.0354532	Yes	No
Stomach	320	RP11-862G15.2	ENSG00000258499.1	14	0.00393753	0.0826881	21	0.0946481	No	No
Stomach	320	CHGA	ENSG00000100604.12	14	0.000640425	0.0134489	21	0.0338661	Yes	No
Stomach	320	ITPK1	ENSG00000100605.16	14	8.43098e-05	0.00202343	24	0.0200469	Yes	No
Stomach	320	MOAP1	ENSG00000165943.4	14	0.000142833	0.00299949	21	0.0217191	Yes	No
Stomach	320	TMEM251	ENSG00000153485.5	14	0.00279737	0.0587447	21	0.0738294	No	No
Stomach	320	GON7	ENSG00000170270.4	14	0.000719833	0.0151165	21	0.0355813	Yes	No
Stomach	320	UBR7	ENSG00000012963.14	14	6.08014e-05	0.00127683	21	0.0181221	Yes	No
Stomach	320	BTBD7	ENSG00000011114.14	14	0.00106394	0.0234066	22	0.0432291	Yes	No
Stomach	320	UNC79	ENSG00000133958.13	14	0.000360318	0.00972859	27	0.029783	Yes	No
Stomach	320	PRIMA1	ENSG00000175785.12	14	0.000347323	0.00798843	23	0.0278551	Yes	No
Stomach	320	FAM181A	ENSG00000140067.6	14	0.00192239	0.044215	23	0.0611773	No	No
Stomach	320	ASB2	ENSG00000100628.11	14	0.000544629	0.0125265	23	0.0329468	Yes	No
Stomach	320	OTUB2	ENSG00000089723.9	14	0.0013387	0.0307901	23	0.0497248	Yes	No
Stomach	320	DDX24	ENSG00000089737.16	14	0.000168027	0.00403264	24	0.0232663	Yes	No
Stomach	320	IFI27L1	ENSG00000165948.10	14	0.000280479	0.0067315	24	0.0264089	Yes	No
Stomach	320	IFI27	ENSG00000165949.12	14	8.61016e-06	0.000198034	23	0.0133063	Yes	No
Stomach	320	IFI27L2	ENSG00000119632.3	14	0.000151762	0.00349052	23	0.0224705	Yes	No
Stomach	320	PPP4R4	ENSG00000119698.11	14	0.000639494	0.0153479	24	0.035737	Yes	No
Stomach	320	SERPINA10	ENSG00000140093.9	14	0.000128569	0.0029571	23	0.0216359	Yes	No
Stomach	320	SERPINA6	ENSG00000170099.5	14	0.000598522	0.013766	23	0.0342299	Yes	No
Stomach	320	SERPINA1	ENSG00000197249.13	14	0.000699907	0.0167978	24	0.0371465	Yes	No
Stomach	320	SERPINA12	ENSG00000165953.9	14	5.68587e-06	0.000142147	25	0.0124737	Yes	No
Stomach	320	SERPINA4	ENSG00000100665.11	14	0.00019758	0.00513707	26	0.0245711	Yes	No
Stomach	320	SERPINA5	ENSG00000188488.13	14	0.000192309	0.00500004	26	0.0244029	Yes	No
Stomach	320	SERPINA3	ENSG00000196136.17	14	0.00108242	0.0292254	27	0.0483878	Yes	No
Stomach	320	GSC	ENSG00000133937.4	14	0.000288499	0.00807798	28	0.0279194	Yes	No
Stomach	320	RP11-991C1.1	ENSG00000258933.1	14	0.000203674	0.00549918	27	0.0251024	Yes	No
Stomach	320	DICER1	ENSG00000100697.14	14	0.000155344	0.00434963	28	0.0236601	Yes	No
Stomach	320	CLMN	ENSG00000165959.11	14	0.000534179	0.0154912	29	0.0358167	Yes	No
Stomach	320	SYNE3	ENSG00000176438.12	14	0.000427392	0.0115396	27	0.0317503	Yes	No
Stomach	320	RP11-1070N10.3	ENSG00000258572.1	14	0.000657708	0.0171004	26	0.0373929	Yes	No
Stomach	320	GLRX5	ENSG00000182512.4	14	0.00409707	0.106524	26	0.116422	No	No
Stomach	320	TUNAR	ENSG00000250366.2	14	0.00346039	0.0830493	24	0.0949709	No	No
Stomach	320	C14orf132	ENSG00000227051.6	14	0.00011617	0.00267191	23	0.0209359	Yes	No
Stomach	320	BDKRB2	ENSG00000168398.6	14	0.00236219	0.0566926	24	0.071972	No	No
Stomach	320	BDKRB1	ENSG00000100739.10	14	0.00193103	0.0444138	23	0.0613194	No	No
Stomach	320	ATG2B	ENSG00000066739.11	14	0.00310442	0.0714017	23	0.0846906	No	No
Stomach	320	GSKIP	ENSG00000100744.14	14	0.00211325	0.0486047	23	0.0648462	No	No
Stomach	320	AK7	ENSG00000140057.8	14	0.00122107	0.0280847	23	0.0473866	Yes	No
Stomach	320	PAPOLA	ENSG00000090060.17	14	0.000717422	0.0157833	22	0.0360881	Yes	No
Stomach	320	RP11-433J8.1	ENSG00000258702.1	14	4.67813e-05	0.000935625	20	0.0171933	Yes	No
Stomach	320	VRK1	ENSG00000100749.7	14	0.000511799	0.0107478	21	0.0308971	Yes	No
Stomach	320	LINC01550	ENSG00000246223.8	14	0.000603345	0.0132736	22	0.033686	Yes	No
Stomach	320	BCL11B	ENSG00000127152.17	14	0.00104142	0.0229112	22	0.04274	Yes	No
Stomach	320	SETD3	ENSG00000183576.12	14	1.69522e-05	0.000339044	20	0.0143599	Yes	No
Stomach	320	CCNK	ENSG00000090061.17	14	0.0136504	0.259357	19	0.262512	No	No
Stomach	320	CCDC85C	ENSG00000205476.8	14	0.00141499	0.0282998	20	0.047563	Yes	No
Stomach	320	RP11-543C4.1	ENSG00000247970.2	14	0.000412298	0.00742137	18	0.0272513	Yes	No
Stomach	320	HHIPL1	ENSG00000182218.9	14	0.000400374	0.00720673	18	0.0269663	Yes	No
Stomach	320	CYP46A1	ENSG00000036530.8	14	0.00167496	0.0301493	18	0.0491809	Yes	No
Stomach	320	EML1	ENSG00000066629.16	14	2.11209e-05	0.000401298	19	0.0146805	Yes	No
Stomach	320	EVL	ENSG00000196405.12	14	0.000124417	0.00248834	20	0.0206875	Yes	No
Stomach	320	DEGS2	ENSG00000168350.7	14	0.00102665	0.017453	17	0.0376793	Yes	No
Stomach	320	YY1	ENSG00000100811.12	14	6.97955e-05	0.00125632	18	0.018091	Yes	No
Stomach	320	SLC25A29	ENSG00000197119.12	14	0.00114158	0.0205485	18	0.0405955	Yes	No
Stomach	320	WARS	ENSG00000140105.17	14	0.00372783	0.0671009	18	0.0809898	No	No
Stomach	320	WDR25	ENSG00000176473.13	14	0.000125661	0.00238756	19	0.0206869	Yes	No
Stomach	320	BEGAIN	ENSG00000183092.16	14	0.000321728	0.00579111	18	0.0253253	Yes	No
Stomach	320	CTD-2062F14.3	ENSG00000259031.1	14	0.000340888	0.00613599	18	0.0257775	Yes	No
Stomach	320	DLK1	ENSG00000185559.13	14	0.00149827	0.0254705	17	0.0450873	Yes	No
Stomach	320	MEG3	ENSG00000214548.14	14	0.00216182	0.0389127	18	0.0567185	No	No
Stomach	320	SNHG23	ENSG00000225746.9	14	0.000505825	0.00910485	18	0.0289425	Yes	No
Stomach	320	MEG9	ENSG00000223403.3	14	0.00172261	0.0292844	17	0.048431	Yes	No
Stomach	320	RP11-8L8.2	ENSG00000259004.1	14	0.00329786	0.0560637	17	0.0714289	No	No
Stomach	320	DIO3OS	ENSG00000258498.8	14	0.000676531	0.011501	17	0.0317426	Yes	No
Stomach	320	DIO3	ENSG00000197406.7	14	0.00953146	0.162035	17	0.168144	No	No
Stomach	320	LINC00239	ENSG00000258512.1	14	0.00515082	0.0875639	17	0.0991556	No	No
Stomach	320	PPP2R5C	ENSG00000078304.19	14	0.0170872	0.307569	18	0.310054	No	No
Stomach	320	RP11-1017G21.5	ENSG00000271780.1	14	0.000914239	0.0146278	16	0.0350226	Yes	No
Stomach	320	RP11-1017G21.6	ENSG00000272444.1	14	0.000499661	0.00799458	16	0.0278555	Yes	No
Stomach	320	DYNC1H1	ENSG00000197102.10	14	0.00269784	0.0431654	16	0.0603101	No	No
Stomach	320	HSP90AA1	ENSG00000080824.18	14	0.00222975	0.035676	16	0.0539641	No	No
Stomach	320	WDR20	ENSG00000140153.17	14	0.00109078	0.0174525	16	0.0376793	Yes	No
Stomach	320	MOK	ENSG00000080823.22	14	0.000267503	0.00428005	16	0.0235609	Yes	No
Stomach	320	ZNF839	ENSG00000022976.15	14	0.00794079	0.119112	15	0.127898	No	No
Stomach	320	CINP	ENSG00000100865.14	14	0.0225521	0.338281	15	0.340365	No	No
Stomach	320	TECPR2	ENSG00000196663.15	14	0.000196991	0.00315185	16	0.0220169	Yes	No
Stomach	320	ANKRD9	ENSG00000156381.8	14	0.00055763	0.00836445	15	0.0282104	Yes	No
Stomach	320	CTD-2555C10.3	ENSG00000259230.1	14	0.00141959	0.0212939	15	0.0412919	Yes	No
Stomach	320	RCOR1	ENSG00000089902.9	14	0.00160494	0.025679	16	0.0452233	Yes	No
Stomach	320	TRAF3	ENSG00000131323.14	14	0.000154397	0.00247035	16	0.0206869	Yes	No
Stomach	320	AMN	ENSG00000166126.10	14	0.00203261	0.0304892	15	0.0494676	Yes	No
Stomach	320	CDC42BPB	ENSG00000198752.10	14	0.00212367	0.0339787	16	0.0524852	No	No
Stomach	320	EXOC3L4	ENSG00000205436.7	14	0.00684891	0.102734	15	0.112898	No	No
Stomach	320	TNFAIP2	ENSG00000185215.8	14	0.00981318	0.147198	15	0.154145	No	No
Stomach	320	LINC00605	ENSG00000251533.2	14	2.21054e-05	0.000331581	15	0.0142649	Yes	No
Stomach	320	RP11-736N17.10	ENSG00000278071.1	14	0.000807448	0.0129192	16	0.0333469	Yes	No
Stomach	320	EIF5	ENSG00000100664.10	14	0.000751047	0.0127678	17	0.0331893	Yes	No
Stomach	320	MARK3	ENSG00000075413.17	14	0.00042294	0.00761291	18	0.0274077	Yes	No
Stomach	320	CKB	ENSG00000166165.12	14	0.000581735	0.0104712	18	0.0305647	Yes	No
Stomach	320	TRMT61A	ENSG00000166166.12	14	0.00240593	0.0433067	18	0.0604446	No	No
Stomach	320	BAG5	ENSG00000166170.9	14	0.000717775	0.0129199	18	0.0333469	Yes	No
Stomach	320	KLC1	ENSG00000126214.21	14	0.00154308	0.0293185	19	0.0484561	Yes	No
Stomach	320	APOPT1	ENSG00000256053.7	14	0.000789819	0.0142167	18	0.0346838	Yes	No
Stomach	320	XRCC3	ENSG00000126215.13	14	0.00155574	0.029559	19	0.0486656	Yes	No
Stomach	320	ZFYVE21	ENSG00000100711.13	14	0.000184573	0.00350689	19	0.0224932	Yes	No
Stomach	320	PPP1R13B	ENSG00000088808.16	14	0.000155645	0.0031129	20	0.0219499	Yes	No
Stomach	320	LINC00637	ENSG00000258735.1	14	0.00636818	0.120995	19	0.129583	No	No
Stomach	320	CTD-2134A5.4	ENSG00000258534.1	14	5.81474e-05	0.0011048	19	0.0178076	Yes	No
Stomach	320	C14orf2	ENSG00000156411.9	14	0.00186542	0.035443	19	0.0537355	No	No
Stomach	320	TDRD9	ENSG00000156414.18	14	0.0037752	0.075504	20	0.08843	No	No
Stomach	320	ASPG	ENSG00000166183.15	14	0.00521584	0.104317	20	0.114393	No	No
Stomach	320	KIF26A	ENSG00000066735.14	14	0.000992703	0.0198541	20	0.0399124	Yes	No
Stomach	320	TMEM179	ENSG00000258986.6	14	0.000359382	0.00646887	18	0.0261283	Yes	No
Stomach	320	C14orf180	ENSG00000184601.10	14	0.000620727	0.0111731	18	0.0313509	Yes	No
Stomach	320	RP11-982M15.8	ENSG00000260792.1	14	0.000655965	0.0111514	17	0.0313243	Yes	No
Stomach	320	RP11-982M15.6	ENSG00000256050.2	14	0.00106438	0.0180945	17	0.0382279	Yes	No
Stomach	320	INF2	ENSG00000203485.12	14	0.00199101	0.0338472	17	0.0523902	No	No
Stomach	320	ADSSL1	ENSG00000185100.10	14	2.78174e-06	4.72895e-05	17	0.0108536	Yes	No
Stomach	320	SIVA1	ENSG00000184990.12	14	0.000964636	0.0163988	17	0.0367748	Yes	No
Stomach	320	AKT1	ENSG00000142208.15	14	0.000957263	0.0162735	17	0.0366179	Yes	No
Stomach	320	ZBTB42	ENSG00000179627.9	14	0.00299587	0.0509298	17	0.0667671	No	No
Stomach	320	LINC00638	ENSG00000258701.1	14	0.00297886	0.0506406	17	0.0665044	No	No
Stomach	320	CTD-3051D23.1	ENSG00000258811.1	14	0.000323578	0.00550082	17	0.0251024	Yes	No
Stomach	320	CTD-3051D23.4	ENSG00000258593.2	14	0.00185164	0.0314778	17	0.0502906	No	No
Stomach	320	CEP170B	ENSG00000099814.15	14	0.000326887	0.00588396	18	0.0254504	Yes	No
Stomach	320	PLD4	ENSG00000166428.12	14	0.000606656	0.0109198	18	0.0310917	Yes	No
Stomach	320	AHNAK2	ENSG00000185567.6	14	0.00113428	0.0204171	18	0.0404477	Yes	No
Stomach	320	C14orf79	ENSG00000140104.13	14	0.00120874	0.0217573	18	0.0417332	Yes	No
Stomach	320	CDCA4	ENSG00000170779.10	14	0.00214042	0.0406679	19	0.0581728	No	No
Stomach	320	GPR132	ENSG00000183484.11	14	0.00107816	0.0215633	20	0.0415645	Yes	No
Stomach	320	RP11-44N21.1	ENSG00000257556.1	14	0.00274504	0.0549008	20	0.0703694	No	No
Stomach	320	JAG2	ENSG00000184916.8	14	2.90958e-05	0.000611012	21	0.0162309	Yes	No
Stomach	320	NUDT14	ENSG00000183828.14	14	0.00234527	0.0469054	20	0.0634443	No	No
Stomach	320	BRF1	ENSG00000185024.16	14	0.00102798	0.0226156	22	0.0424638	Yes	No
Stomach	320	BTBD6	ENSG00000184887.13	14	0.00031371	0.00627419	20	0.0260102	Yes	No
Stomach	320	PACS2	ENSG00000179364.13	14	0.00230655	0.0484375	21	0.0647177	No	No
Stomach	320	TEX22	ENSG00000226174.6	14	0.00158697	0.0317394	20	0.0505154	No	No
Stomach	320	MTA1	ENSG00000182979.17	14	0.000522713	0.0104543	20	0.0305639	Yes	No
Stomach	320	CRIP2	ENSG00000182809.10	14	0.00143267	0.0272208	19	0.0465788	Yes	No
Stomach	320	CRIP1	ENSG00000213145.9	14	0.00546196	0.103777	19	0.11387	No	No
Stomach	320	C14orf80	ENSG00000185347.17	14	0.000432214	0.00821206	19	0.0280797	Yes	No
Stomach	320	TMEM121	ENSG00000184986.10	14	0.00424951	0.0807407	19	0.0929012	No	No
Stomach	320	IGHA2	ENSG00000211890.3	14	1.7294e-07	3.4588e-06	20	0.00511709	Yes	Yes
Stomach	320	IGHE	ENSG00000211891.5	14	0.0021185	0.0423699	20	0.0596251	No	No
Stomach	320	IGHG4	ENSG00000211892.3	14	0.000872902	0.017458	20	0.0376839	Yes	No
Stomach	320	IGHG2	ENSG00000211893.3	14	0.000239236	0.00502395	21	0.0244284	Yes	No
Stomach	320	AL928768.3	ENSG00000253701.2	14	0.000151456	0.00318059	21	0.0220279	Yes	No
Stomach	320	IGHA1	ENSG00000211895.4	14	7.33609e-09	1.54058e-07	21	0.000693494	Yes	Yes
Stomach	320	IGHG1	ENSG00000211896.7	14	0.000305756	0.00642088	21	0.0261077	Yes	No
Stomach	320	IGHG3	ENSG00000211897.8	14	0.000481032	0.0101017	21	0.0301074	Yes	No
Stomach	320	IGHD	ENSG00000211898.7	14	0.00130599	0.0274258	21	0.0468203	Yes	No
Stomach	320	IGHM	ENSG00000211899.9	14	0.00584223	0.122687	21	0.131183	No	No
Stomach	320	IGHJ6	ENSG00000211900.2	14	0.000334995	0.0070349	21	0.0267057	Yes	No
Stomach	320	IGHJ5	ENSG00000242472.1	14	0.000169138	0.0035519	21	0.0225829	Yes	No
Stomach	320	IGHJ4	ENSG00000240041.1	14	1.97922e-06	4.15636e-05	21	0.0108536	Yes	No
Stomach	320	IGHJ3	ENSG00000242887.1	14	0.000854953	0.017954	21	0.0381001	Yes	No
Stomach	320	IGHJ2	ENSG00000211904.2	14	0.000748776	0.0157243	21	0.0360134	Yes	No
Stomach	320	IGHJ1	ENSG00000211905.1	14	0.00147001	0.0308702	21	0.0497652	Yes	No
Stomach	320	IGHD3-10	ENSG00000211923.1	14	0.00284263	0.0596953	21	0.0746378	No	No
Stomach	320	IGHD3-3	ENSG00000211930.1	14	0.000287763	0.00604302	21	0.025612	Yes	No
Stomach	320	FAM30A	ENSG00000226777.7	14	0.00693952	0.14573	21	0.152724	No	No
Stomach	320	IGHV6-1	ENSG00000211933.2	14	0.00349284	0.0733497	21	0.0865158	No	No
Stomach	320	IGHV1-2	ENSG00000211934.3	14	0.000414473	0.00870393	21	0.0285101	Yes	No
Stomach	320	IGHV1-3	ENSG00000211935.3	14	0.000586599	0.011732	20	0.0320059	Yes	No
Stomach	320	IGHV4-4	ENSG00000276775.1	14	0.000160852	0.00321704	20	0.0221096	Yes	No
Stomach	320	IGHV7-4-1	ENSG00000282122.1	14	0.00171224	0.0342449	20	0.0527196	No	No
Stomach	320	IGHV2-5	ENSG00000211937.3	14	8.45183e-05	0.00169037	20	0.019326	Yes	No
Stomach	320	IGHV3-7	ENSG00000211938.2	14	0.00213881	0.0427762	20	0.0599901	No	No
Stomach	320	IGHV3-64D	ENSG00000282639.1	14	0.00868452	0.17369	20	0.17939	No	No
Stomach	320	IGHV5-10-1	ENSG00000282651.2	14	0.00472558	0.0897861	19	0.101192	No	No
Stomach	320	IGHV3-11	ENSG00000211941.3	14	0.00197835	0.0375887	19	0.0556774	No	No
Stomach	320	IGHV3-13	ENSG00000211942.3	14	0.0014906	0.0283215	19	0.0475739	Yes	No
Stomach	320	IGHV3-15	ENSG00000211943.2	14	0.00111249	0.0211373	19	0.0411304	Yes	No
Stomach	320	IGHV1-18	ENSG00000211945.2	14	0.000264387	0.00475896	18	0.0240951	Yes	No
Stomach	320	IGHV3-20	ENSG00000211946.3	14	3.18375e-05	0.000573074	18	0.0160798	Yes	No
Stomach	320	IGHV3-21	ENSG00000211947.2	14	0.00233314	0.0419965	18	0.0593458	No	No
Stomach	320	IGHV3-23	ENSG00000211949.3	14	0.000487694	0.0087785	18	0.0285914	Yes	No
Stomach	320	IGHV1-24	ENSG00000211950.2	14	0.000602756	0.0108496	18	0.0309699	Yes	No
Stomach	320	IGHV2-26	ENSG00000211951.2	14	0.00242025	0.0435645	18	0.0606404	No	No
Stomach	320	IGHV4-28	ENSG00000211952.3	14	0.000351175	0.00632115	18	0.0260141	Yes	No
Stomach	320	IGHV3-30	ENSG00000270550.1	14	0.00116902	0.0210424	18	0.0410657	Yes	No
Stomach	320	IGHV4-31	ENSG00000231475.3	14	8.82327e-05	0.00158819	18	0.0189454	Yes	No
Stomach	320	IGHV3-33	ENSG00000211955.2	14	0.00220484	0.0396872	18	0.0573631	No	No
Stomach	320	IGHV4-34	ENSG00000211956.2	14	0.000958398	0.0172512	18	0.0375461	Yes	No
Stomach	320	IGHV3-35	ENSG00000211957.2	14	0.000422293	0.00760128	18	0.0273823	Yes	No
Stomach	320	IGHV3-38	ENSG00000211958.2	14	0.00412423	0.0742362	18	0.0873118	No	No
Stomach	320	IGHV4-39	ENSG00000211959.2	14	0.00298071	0.0536528	18	0.0692228	No	No
Stomach	320	IGHV3-43	ENSG00000232216.1	14	0.000330191	0.00561324	17	0.025144	Yes	No
Stomach	320	IGHV1-45	ENSG00000211961.3	14	0.0203774	0.346415	17	0.348373	No	No
Stomach	320	IGHV1-46	ENSG00000211962.2	14	0.0022515	0.0382755	17	0.0562521	No	No
Stomach	320	IGHV3-48	ENSG00000211964.3	14	0.00489329	0.083186	17	0.0951122	No	No
Stomach	320	IGHV3-49	ENSG00000211965.4	14	0.000300624	0.0051106	17	0.0245418	Yes	No
Stomach	320	IGHV5-51	ENSG00000211966.2	14	0.000471543	0.00801623	17	0.0278931	Yes	No
Stomach	320	IGHV3-53	ENSG00000211967.3	14	6.18383e-07	1.05125e-05	17	0.00674754	Yes	Yes
Stomach	320	IGHV1-58	ENSG00000211968.3	14	2.46993e-05	0.000419888	17	0.0147249	Yes	No
Stomach	320	IGHV4-59	ENSG00000224373.3	14	0.00155284	0.0263982	17	0.0458962	Yes	No
Stomach	320	IGHV4-61	ENSG00000211970.3	14	0.00265914	0.0452053	17	0.0620317	No	No
Stomach	320	IGHV3-64	ENSG00000223648.4	14	0.00138273	0.0235065	17	0.0433069	Yes	No
Stomach	320	IGHV3-66	ENSG00000211972.2	14	0.000340216	0.00544345	16	0.0249948	Yes	No
Stomach	320	IGHV1-69	ENSG00000211973.2	14	0.000537243	0.00859589	16	0.0284256	Yes	No
Stomach	320	IGHV2-70D	ENSG00000211974.3	14	0.00099548	0.0159277	16	0.0362024	Yes	No
Stomach	320	IGHV1-69-2	ENSG00000281990.1	14	0.00831569	0.133051	16	0.140849	No	No
Stomach	320	IGHV1-69D	ENSG00000280411.1	14	0.00854916	0.136786	16	0.144327	No	No
Stomach	320	IGHV2-70	ENSG00000274576.2	14	9.83073e-06	0.000157292	16	0.0126199	Yes	No
Stomach	320	IGHV3-72	ENSG00000225698.3	14	0.000982914	0.0157266	16	0.0360141	Yes	No
Stomach	320	IGHV3-73	ENSG00000211976.2	14	0.0014103	0.0225647	16	0.0424361	Yes	No
Stomach	320	IGHV3-74	ENSG00000224650.2	14	0.00212651	0.0340242	16	0.0525238	No	No
Stomach	320	IGHV7-81	ENSG00000211979.2	14	0.000269693	0.00404539	15	0.023295	Yes	No
Stomach	320	IGHV1OR15-9	ENSG00000188403.7	15	0.00360318	0.0108095	3	0.0309681	Yes	No
Stomach	320	RP11-403B2.7	ENSG00000260409.1	15	0.00837796	0.0335119	4	0.0520683	No	No
Stomach	320	RP11-294C11.2	ENSG00000278263.2	15	0.000953464	0.00381386	4	0.0229846	Yes	No
Stomach	320	NIPA1	ENSG00000170113.15	15	0.000366484	0.00403132	11	0.0232662	Yes	No
Stomach	320	NIPA2	ENSG00000140157.14	15	1.09475e-05	0.000120423	11	0.0122273	Yes	No
Stomach	320	CYFIP1	ENSG00000273749.4	15	0.00175977	0.0246368	14	0.0443038	Yes	No
Stomach	320	TUBGCP5	ENSG00000275835.4	15	8.48076e-05	0.00127211	15	0.0181221	Yes	No
Stomach	320	MKRN3	ENSG00000179455.7	15	0.00172971	0.0449725	26	0.0618407	No	No
Stomach	320	MAGEL2	ENSG00000254585.2	15	0.00106457	0.0276787	26	0.0469994	Yes	No
Stomach	320	NDN	ENSG00000182636.5	15	0.000314279	0.00817126	26	0.0280149	Yes	No
Stomach	320	PWRN1	ENSG00000259905.5	15	2.47631e-05	0.00071813	29	0.0165001	Yes	No
Stomach	320	SNRPN	ENSG00000128739.21	15	0.00421029	0.130519	31	0.138446	No	No
Stomach	320	SNURF	ENSG00000273173.5	15	0.000100368	0.00291067	29	0.0215182	Yes	No
Stomach	320	RP11-701H24.3	ENSG00000257647.1	15	0.00126599	0.0354478	28	0.0537383	No	No
Stomach	320	PWAR6	ENSG00000257151.1	15	0.0010681	0.0299068	28	0.0489709	Yes	No
Stomach	320	UBE3A	ENSG00000114062.18	15	0.00319767	0.0799417	25	0.0921856	No	No
Stomach	320	ATP10A	ENSG00000206190.11	15	0.000512724	0.0117927	23	0.0321069	Yes	No
Stomach	320	GABRB3	ENSG00000166206.14	15	0.0036323	0.101704	28	0.111986	No	No
Stomach	320	GABRA5	ENSG00000186297.11	15	0.000287704	0.00661719	23	0.0262545	Yes	No
Stomach	320	OCA2	ENSG00000104044.15	15	0.00175979	0.033436	19	0.0519776	No	No
Stomach	320	HERC2	ENSG00000128731.15	15	0.00267797	0.0455255	17	0.0623446	No	No
Stomach	320	GOLGA8M	ENSG00000188626.6	15	0.000671804	0.0100771	15	0.0300811	Yes	No
Stomach	320	APBA2	ENSG00000034053.14	15	0.000892462	0.0142794	16	0.0347283	Yes	No
Stomach	320	FAM189A1	ENSG00000104059.4	15	0.00153578	0.0215009	14	0.0414925	Yes	No
Stomach	320	NSMCE3	ENSG00000185115.5	15	0.000275957	0.00358744	13	0.0226132	Yes	No
Stomach	320	TJP1	ENSG00000104067.16	15	0.00128392	0.0205427	16	0.0405885	Yes	No
Stomach	320	GOLGA8T	ENSG00000261247.1	15	0.00278185	0.0417278	15	0.0591243	No	No
Stomach	320	CHRFAM7A	ENSG00000166664.13	15	0.00132813	0.019922	15	0.0399774	Yes	No
Stomach	320	GOLGA8R	ENSG00000186399.10	15	0.000960019	0.0134403	14	0.0338661	Yes	No
Stomach	320	AC026150.8	ENSG00000260693.1	15	0.00302302	0.0423223	14	0.0595908	No	No
Stomach	320	GOLGA8Q	ENSG00000178115.11	15	0.000324834	0.00454767	14	0.0238979	Yes	No
Stomach	320	GOLGA8H	ENSG00000261794.1	15	0.000405989	0.00568385	14	0.0251787	Yes	No
Stomach	320	RP11-932O9.9	ENSG00000269930.1	15	4.63549e-05	0.000648969	14	0.0163905	Yes	No
Stomach	320	ARHGAP11B	ENSG00000187951.10	15	0.000835451	0.0125318	15	0.0329511	Yes	No
Stomach	320	RP11-932O9.10	ENSG00000269974.1	15	0.00760344	0.106448	14	0.116361	No	No
Stomach	320	FAN1	ENSG00000198690.9	15	0.00445264	0.0667896	15	0.0807116	No	No
Stomach	320	MTMR10	ENSG00000166912.16	15	0.000177877	0.00249028	14	0.0206875	Yes	No
Stomach	320	RP11-16E12.1	ENSG00000259448.2	15	0.00377653	0.056648	15	0.0719501	No	No
Stomach	320	RP11-16E12.2	ENSG00000259772.6	15	0.00103348	0.0155022	15	0.0358193	Yes	No
Stomach	320	KLF13	ENSG00000169926.10	15	0.00571233	0.085685	15	0.0973715	No	No
Stomach	320	OTUD7A	ENSG00000169918.9	15	0.00514086	0.0925355	18	0.103687	No	No
Stomach	320	CHRNA7	ENSG00000175344.17	15	0.00141198	0.0268276	19	0.0462711	Yes	No
Stomach	320	GOLGA8K	ENSG00000249931.4	15	0.00245904	0.0442627	18	0.0612007	No	No
Stomach	320	GOLGA8O	ENSG00000206127.10	15	0.00695507	0.125191	18	0.133536	No	No
Stomach	320	RP11-1000B6.3	ENSG00000261064.1	15	0.00350534	0.063096	18	0.0776846	No	No
Stomach	320	GOLGA8N	ENSG00000232653.8	15	0.00195779	0.0352403	18	0.0535715	No	No
Stomach	320	RP11-1000B6.5	ENSG00000244952.2	15	2.93006e-05	0.00052741	18	0.0155408	Yes	No
Stomach	320	ARHGAP11A	ENSG00000198826.10	15	4.94364e-05	0.000939292	19	0.0172255	Yes	No
Stomach	320	SCG5	ENSG00000166922.8	15	0.000442268	0.00840308	19	0.0282756	Yes	No
Stomach	320	RP11-758N13.1	ENSG00000259721.1	15	0.000226399	0.00407519	18	0.0232975	Yes	No
Stomach	320	GREM1	ENSG00000166923.10	15	2.23951e-05	0.000425507	19	0.0147249	Yes	No
Stomach	320	FMN1	ENSG00000248905.8	15	0.000153944	0.00354071	23	0.0225829	Yes	No
Stomach	320	RYR3	ENSG00000198838.13	15	0.000929074	0.025085	27	0.0447117	Yes	No
Stomach	320	AVEN	ENSG00000169857.7	15	0.000213379	0.00533449	25	0.0248751	Yes	No
Stomach	320	CHRM5	ENSG00000184984.9	15	0.000748628	0.0179671	24	0.0381084	Yes	No
Stomach	320	EMC7	ENSG00000134153.9	15	0.000210471	0.00484084	23	0.0242154	Yes	No
Stomach	320	PGBD4	ENSG00000182405.5	15	0.00270093	0.0594205	22	0.0743615	No	No
Stomach	320	KATNBL1	ENSG00000134152.10	15	0.000678313	0.0149229	22	0.0353725	Yes	No
Stomach	320	EMC4	ENSG00000128463.12	15	0.000455206	0.0100145	22	0.029994	Yes	No
Stomach	320	SLC12A6	ENSG00000140199.11	15	0.00289896	0.0637771	22	0.078175	No	No
Stomach	320	NOP10	ENSG00000182117.5	15	0.0012646	0.0252919	20	0.044905	Yes	No
Stomach	320	NUTM1	ENSG00000184507.15	15	0.0027639	0.055278	20	0.0707235	No	No
Stomach	320	LPCAT4	ENSG00000176454.13	15	0.000302523	0.00605045	20	0.025612	Yes	No
Stomach	320	GOLGA8A	ENSG00000175265.17	15	0.00255667	0.0536901	21	0.0692492	No	No
Stomach	320	GOLGA8B	ENSG00000215252.11	15	2.94746e-05	0.000589492	20	0.0160798	Yes	No
Stomach	320	ACTC1	ENSG00000159251.6	15	0.00235484	0.0423871	18	0.0596307	No	No
Stomach	320	AQR	ENSG00000021776.10	15	0.00541067	0.102803	19	0.112953	No	No
Stomach	320	ZNF770	ENSG00000198146.4	15	0.00199831	0.0359695	18	0.0541819	No	No
Stomach	320	DPH6	ENSG00000134146.11	15	8.66241e-05	0.00190573	22	0.0198665	Yes	No
Stomach	320	DPH6-AS1	ENSG00000248079.2	15	0.000681125	0.0149847	22	0.035435	Yes	No
Stomach	320	C15orf41	ENSG00000186073.11	15	0.000203513	0.00447728	22	0.0237853	Yes	No
Stomach	320	MEIS2	ENSG00000134138.19	15	0.00426758	0.0938867	22	0.104953	No	No
Stomach	320	RP11-128A17.2	ENSG00000274444.1	15	0.000513493	0.00975637	19	0.0298086	Yes	No
Stomach	320	TMCO5A	ENSG00000166069.13	15	0.000561011	0.0112202	20	0.0314272	Yes	No
Stomach	320	LINC01852	ENSG00000236914.3	15	0.000892783	0.0178557	20	0.0380144	Yes	No
Stomach	320	SPRED1	ENSG00000166068.12	15	0.00209546	0.0440046	21	0.0609922	No	No
Stomach	320	FAM98B	ENSG00000171262.11	15	0.000447067	0.00849428	19	0.0283595	Yes	No
Stomach	320	RASGRP1	ENSG00000172575.11	15	9.61302e-06	0.000182647	19	0.0132221	Yes	No
Stomach	320	RP11-624L4.1	ENSG00000259345.5	15	0.00104761	0.0240951	23	0.0437766	Yes	No
Stomach	320	THBS1	ENSG00000137801.10	15	0.00305393	0.0580246	19	0.0731597	No	No
Stomach	320	FSIP1	ENSG00000150667.6	15	0.000613269	0.0122654	20	0.0327157	Yes	No
Stomach	320	GPR176	ENSG00000166073.10	15	0.00496412	0.0893541	18	0.100789	No	No
Stomach	320	EIF2AK4	ENSG00000128829.11	15	0.000424134	0.00721028	17	0.0269684	Yes	No
Stomach	320	SRP14	ENSG00000140319.10	15	0.00233312	0.03733	16	0.0554092	No	No
Stomach	320	SRP14-AS1	ENSG00000248508.6	15	0.000139567	0.00223307	16	0.0204495	Yes	No
Stomach	320	RP11-521C20.2	ENSG00000259584.1	15	0.00263864	0.0422182	16	0.0595053	No	No
Stomach	320	RP11-521C20.5	ENSG00000275636.1	15	0.000680776	0.0102116	15	0.0302569	Yes	No
Stomach	320	BMF	ENSG00000104081.13	15	0.000245409	0.00368114	15	0.022805	Yes	No
Stomach	320	BUB1B	ENSG00000156970.12	15	0.00257911	0.0412658	16	0.0587057	No	No
Stomach	320	PAK6	ENSG00000137843.11	15	0.00400454	0.0640726	16	0.0784275	No	No
Stomach	320	ANKRD63	ENSG00000230778.1	15	0.0024122	0.0385951	16	0.0564753	No	No
Stomach	320	PLCB2	ENSG00000137841.11	15	0.000347788	0.00556462	16	0.0251024	Yes	No
Stomach	320	INAFM2	ENSG00000259330.2	15	0.00214386	0.0343017	16	0.0527747	No	No
Stomach	320	C15orf52	ENSG00000188549.12	15	0.000802592	0.0128415	16	0.0332978	Yes	No
Stomach	320	PHGR1	ENSG00000233041.8	15	0.000579661	0.00869492	15	0.0285101	Yes	No
Stomach	320	DISP2	ENSG00000140323.5	15	0.0103937	0.155905	15	0.162346	No	No
Stomach	320	KNSTRN	ENSG00000128944.13	15	0.0132708	0.199062	15	0.203883	No	No
Stomach	320	IVD	ENSG00000128928.8	15	0.000244309	0.00366464	15	0.0227577	Yes	No
Stomach	320	BAHD1	ENSG00000140320.11	15	0.00212275	0.0318413	15	0.0506328	No	No
Stomach	320	CHST14	ENSG00000169105.7	15	0.00497686	0.0746528	15	0.0876387	No	No
Stomach	320	C15orf57	ENSG00000128891.15	15	0.00252407	0.0378611	15	0.055925	No	No
Stomach	320	RPUSD2	ENSG00000166133.17	15	0.00179152	0.0268728	15	0.0463057	Yes	No
Stomach	320	KNL1	ENSG00000137812.19	15	0.000415219	0.00622829	15	0.0259469	Yes	No
Stomach	320	RAD51	ENSG00000051180.16	15	0.00682387	0.102358	15	0.112551	No	No
Stomach	320	RMDN3	ENSG00000137824.15	15	4.25282e-05	0.000595395	14	0.0160798	Yes	No
Stomach	320	GCHFR	ENSG00000137880.5	15	0.00485841	0.0680177	14	0.0817668	No	No
Stomach	320	DNAJC17	ENSG00000104129.9	15	0.00242026	0.0338837	14	0.052415	No	No
Stomach	320	C15orf62	ENSG00000188277.9	15	0.00109004	0.0152606	14	0.0356382	Yes	No
Stomach	320	ZFYVE19	ENSG00000166140.17	15	0.00160138	0.0224193	14	0.0422879	Yes	No
Stomach	320	PPP1R14D	ENSG00000166143.9	15	3.04487e-05	0.000426281	14	0.0147249	Yes	No
Stomach	320	SPINT1	ENSG00000166145.14	15	0.00108602	0.0152043	14	0.0356158	Yes	No
Stomach	320	RHOV	ENSG00000104140.6	15	0.0176681	0.247353	14	0.250786	No	No
Stomach	320	VPS18	ENSG00000104142.10	15	0.00155803	0.0218124	14	0.0417832	Yes	No
Stomach	320	RP11-540O11.1	ENSG00000251161.3	15	0.00296883	0.0415636	14	0.058982	No	No
Stomach	320	DLL4	ENSG00000128917.6	15	0.00552564	0.077359	14	0.0899518	No	No
Stomach	320	CHAC1	ENSG00000128965.11	15	0.00101726	0.0142416	14	0.0347005	Yes	No
Stomach	320	INO80	ENSG00000128908.15	15	0.00396949	0.0635118	16	0.0779775	No	No
Stomach	320	CHP1	ENSG00000187446.11	15	0.00356503	0.0570406	16	0.0722943	No	No
Stomach	320	OIP5	ENSG00000104147.8	15	0.00214282	0.0321423	15	0.0508961	No	No
Stomach	320	NUSAP1	ENSG00000137804.12	15	0.00103568	0.0165708	16	0.0368897	Yes	No
Stomach	320	NDUFAF1	ENSG00000137806.8	15	0.00404614	0.0606921	15	0.0755054	No	No
Stomach	320	RTF1	ENSG00000137815.14	15	0.000308727	0.0046309	15	0.0239426	Yes	No
Stomach	320	ITPKA	ENSG00000137825.10	15	0.000235044	0.00352566	15	0.0225492	Yes	No
Stomach	320	LTK	ENSG00000062524.15	15	0.0017485	0.0262274	15	0.0457581	Yes	No
Stomach	320	RPAP1	ENSG00000103932.11	15	0.00541591	0.0812387	15	0.0933578	No	No
Stomach	320	TYRO3	ENSG00000092445.11	15	0.00436676	0.0655013	15	0.0796206	No	No
Stomach	320	MGA	ENSG00000174197.16	15	0.00382605	0.0573907	15	0.0726171	No	No
Stomach	320	MAPKBP1	ENSG00000137802.13	15	0.00865683	0.121196	14	0.129774	No	No
Stomach	320	JMJD7	ENSG00000243789.10	15	0.00404029	0.0565641	14	0.0719135	No	No
Stomach	320	PLA2G4B	ENSG00000243708.10	15	0.00113555	0.0158977	14	0.0361708	Yes	No
Stomach	320	SPTBN5	ENSG00000137877.9	15	0.000142729	0.00199821	14	0.0199789	Yes	No
Stomach	320	EHD4	ENSG00000103966.10	15	0.00404132	0.0565785	14	0.0719166	No	No
Stomach	320	PLA2G4D	ENSG00000159337.6	15	0.000803243	0.0112454	14	0.0314605	Yes	No
Stomach	320	PLA2G4F	ENSG00000168907.13	15	0.00279095	0.0390733	14	0.0568604	No	No
Stomach	320	VPS39	ENSG00000166887.15	15	0.00211474	0.0274916	13	0.0468544	Yes	No
Stomach	320	TMEM87A	ENSG00000103978.15	15	0.000635032	0.00825541	13	0.0280985	Yes	No
Stomach	320	GANC	ENSG00000214013.9	15	0.00906469	0.117841	13	0.126779	No	No
Stomach	320	CAPN3	ENSG00000092529.23	15	0.00352893	0.0423472	12	0.0596117	No	No
Stomach	320	ZNF106	ENSG00000103994.16	15	0.00083357	0.0108364	13	0.0309699	Yes	No
Stomach	320	SNAP23	ENSG00000092531.9	15	0.00290918	0.0378194	13	0.0558909	No	No
Stomach	320	LRRC57	ENSG00000180979.9	15	3.36442e-05	0.000403731	12	0.0146805	Yes	No
Stomach	320	HAUS2	ENSG00000137814.10	15	0.00123803	0.0148564	12	0.0352996	Yes	No
Stomach	320	STARD9	ENSG00000159433.11	15	0.0129055	0.154867	12	0.161367	No	No
Stomach	320	CDAN1	ENSG00000140326.12	15	0.00736008	0.088321	12	0.0998682	No	No
Stomach	320	TTBK2	ENSG00000128881.16	15	0.00155171	0.0186205	12	0.0387536	Yes	No
Stomach	320	UBR1	ENSG00000159459.11	15	0.000893417	0.00982759	11	0.0298197	Yes	No
Stomach	320	TMEM62	ENSG00000137842.6	15	0.00489716	0.0440745	9	0.061044	No	No
Stomach	320	CCNDBP1	ENSG00000166946.13	15	0.00407231	0.0325785	8	0.0511846	No	No
Stomach	320	TGM5	ENSG00000104055.15	15	0.024856	0.198848	8	0.203676	No	No
Stomach	320	LCMT2	ENSG00000168806.7	15	0.000264867	0.00211894	8	0.0202961	Yes	No
Stomach	320	ADAL	ENSG00000168803.14	15	0.0149207	0.119366	8	0.12812	No	No
Stomach	320	ZSCAN29	ENSG00000140265.12	15	0.000164194	0.00131355	8	0.0183078	Yes	No
Stomach	320	TUBGCP4	ENSG00000137822.12	15	0.00294157	0.0235326	8	0.0433327	Yes	No
Stomach	320	TP53BP1	ENSG00000067369.13	15	0.0032791	0.0262328	8	0.0457591	Yes	No
Stomach	320	MAP1A	ENSG00000166963.12	15	0.000563923	0.00394746	7	0.0230952	Yes	No
Stomach	320	PPIP5K1	ENSG00000168781.21	15	0.00109507	0.00766548	7	0.0274696	Yes	No
Stomach	320	CKMT1B	ENSG00000237289.9	15	3.17778e-05	0.000222445	7	0.0138812	Yes	No
Stomach	320	STRC	ENSG00000242866.9	15	0.0179392	0.125575	7	0.133905	No	No
Stomach	320	CATSPER2	ENSG00000166762.16	15	0.00747404	0.0523183	7	0.0679922	No	No
Stomach	320	CKMT1A	ENSG00000223572.9	15	0.00645586	0.045191	7	0.0620169	No	No
Stomach	320	PDIA3	ENSG00000167004.12	15	0.00627042	0.0438929	7	0.0609099	No	No
Stomach	320	ELL3	ENSG00000128886.11	15	9.32214e-05	0.00065255	7	0.0163934	Yes	No
Stomach	320	SERF2	ENSG00000140264.19	15	0.0035135	0.0245945	7	0.044272	Yes	No
Stomach	320	HYPK	ENSG00000242028.6	15	0.00664059	0.0464841	7	0.0631501	No	No
Stomach	320	MFAP1	ENSG00000140259.6	15	0.00189591	0.0151673	8	0.0355939	Yes	No
Stomach	320	WDR76	ENSG00000092470.11	15	0.0517269	0.413815	8	0.415224	No	No
Stomach	320	FRMD5	ENSG00000171877.20	15	0.00864929	0.0778436	9	0.0903692	No	No
Stomach	320	CASC4	ENSG00000166734.18	15	0.000210518	0.00210518	10	0.0202709	Yes	No
Stomach	320	CTDSPL2	ENSG00000137770.13	15	0.00239234	0.0239234	10	0.0436402	Yes	No
Stomach	320	EIF3J-AS1	ENSG00000179523.4	15	0.00635721	0.0635721	10	0.0780249	No	No
Stomach	320	EIF3J	ENSG00000104131.12	15	0.00183471	0.0183471	10	0.0384753	Yes	No
Stomach	320	SPG11	ENSG00000104133.14	15	0.0347289	0.382018	11	0.38364	No	No
Stomach	320	PATL2	ENSG00000229474.6	15	0.00399092	0.0439001	11	0.0609151	No	No
Stomach	320	B2M	ENSG00000166710.17	15	0.0018369	0.0202059	11	0.0402773	Yes	No
Stomach	320	TRIM69	ENSG00000185880.12	15	0.000112088	0.00123297	11	0.0180076	Yes	No
Stomach	320	SORD	ENSG00000140263.13	15	0.00371573	0.0483045	13	0.0646194	No	No
Stomach	320	DUOX2	ENSG00000140279.12	15	0.00695539	0.09042	13	0.101742	No	No
Stomach	320	DUOXA2	ENSG00000140274.13	15	0.0120615	0.1568	13	0.163183	No	No
Stomach	320	DUOXA1	ENSG00000140254.12	15	0.00430719	0.0559935	13	0.0713597	No	No
Stomach	320	DUOX1	ENSG00000137857.17	15	0.00808897	0.105157	13	0.115124	No	No
Stomach	320	SHF	ENSG00000138606.19	15	0.01095	0.14235	13	0.14953	No	No
Stomach	320	SLC28A2	ENSG00000137860.11	15	0.00156736	0.0203757	13	0.0404185	Yes	No
Stomach	320	GATM	ENSG00000171766.15	15	0.00271787	0.0380502	14	0.0560936	No	No
Stomach	320	SPATA5L1	ENSG00000171763.18	15	0.00468105	0.0655347	14	0.0796504	No	No
Stomach	320	C15orf48	ENSG00000166920.12	15	0.00126901	0.0177661	14	0.0379343	Yes	No
Stomach	320	SLC30A4	ENSG00000104154.6	15	0.000290972	0.00436459	15	0.023698	Yes	No
Stomach	320	RP11-96O20.5	ENSG00000275709.1	15	0.00132629	0.0212206	16	0.041221	Yes	No
Stomach	320	BLOC1S6	ENSG00000104164.10	15	4.64883e-05	0.000743813	16	0.0165001	Yes	No
Stomach	320	SQRDL	ENSG00000137767.13	15	0.000371438	0.00631444	17	0.0260141	Yes	No
Stomach	320	CTD-2306A12.1	ENSG00000273972.1	15	0.0118368	0.201225	17	0.205958	No	No
Stomach	320	SEMA6D	ENSG00000137872.16	15	0.00151352	0.0302705	20	0.049289	Yes	No
Stomach	320	MYEF2	ENSG00000104177.17	15	0.000861104	0.0111943	13	0.0313847	Yes	No
Stomach	320	DUT	ENSG00000128951.13	15	0.00496637	0.0695292	14	0.0830666	No	No
Stomach	320	FBN1	ENSG00000166147.13	15	0.000279039	0.00418559	15	0.0234633	Yes	No
Stomach	320	RP11-227D13.1	ENSG00000259705.1	15	0.00486526	0.0632483	13	0.0777655	No	No
Stomach	320	CEP152	ENSG00000103995.13	15	0.00619554	0.080542	13	0.092735	No	No
Stomach	320	SHC4	ENSG00000185634.11	15	8.05673e-05	0.00112794	14	0.0178926	Yes	No
Stomach	320	EID1	ENSG00000255302.4	15	0.00222547	0.0289312	13	0.0481337	Yes	No
Stomach	320	SECISBP2L	ENSG00000138593.8	15	0.00485681	0.0679953	14	0.0817489	No	No
Stomach	320	RP11-325E5.1	ENSG00000259656.1	15	0.00770839	0.107917	14	0.117702	No	No
Stomach	320	COPS2	ENSG00000166200.14	15	0.000285247	0.00427871	15	0.0235609	Yes	No
Stomach	320	GALK2	ENSG00000156958.14	15	0.00600835	0.102142	17	0.112399	No	No
Stomach	320	FAM227B	ENSG00000166262.15	15	0.000688934	0.0130897	19	0.0335305	Yes	No
Stomach	320	RP11-295H24.4	ENSG00000275580.1	15	4.96103e-05	0.000793765	16	0.0166848	Yes	No
Stomach	320	FGF7	ENSG00000140285.9	15	2.35823e-05	0.000400899	17	0.0146805	Yes	No
Stomach	320	DTWD1	ENSG00000104047.14	15	0.00658546	0.111953	17	0.12136	No	No
Stomach	320	ATP8B4	ENSG00000104043.14	15	0.0038766	0.0775319	20	0.0900946	No	No
Stomach	320	SLC27A2	ENSG00000140284.10	15	0.00205471	0.0390395	19	0.0568295	No	No
Stomach	320	HDC	ENSG00000140287.10	15	0.00621096	0.118008	19	0.126913	No	No
Stomach	320	GABPB1	ENSG00000104064.16	15	0.00111172	0.0211226	19	0.0411195	Yes	No
Stomach	320	USP8	ENSG00000138592.13	15	0.004313	0.0819469	19	0.0940153	No	No
Stomach	320	RP11-562A8.5	ENSG00000259618.1	15	0.00351189	0.063214	18	0.0777407	No	No
Stomach	320	TRPM7	ENSG00000092439.13	15	0.00161193	0.0306268	19	0.0496003	Yes	No
Stomach	320	SPPL2A	ENSG00000138600.9	15	0.00133394	0.0253448	19	0.0449607	Yes	No
Stomach	320	CTD-2378E12.1	ENSG00000273674.4	15	0.0148086	0.281364	19	0.284195	No	No
Stomach	320	AP4E1	ENSG00000081014.10	15	0.00143454	0.0272563	19	0.0466257	Yes	No
Stomach	320	TNFAIP8L3	ENSG00000183578.6	15	0.000119887	0.00215797	18	0.0202961	Yes	No
Stomach	320	CYP19A1	ENSG00000137869.14	15	0.00227055	0.0385993	17	0.0564753	No	No
Stomach	320	GLDN	ENSG00000186417.13	15	0.000565901	0.00905441	16	0.0289124	Yes	No
Stomach	320	DMXL2	ENSG00000104093.13	15	0.00597315	0.107517	18	0.117336	No	No
Stomach	320	SCG3	ENSG00000104112.8	15	0.00149502	0.0239204	16	0.04364	Yes	No
Stomach	320	LYSMD2	ENSG00000140280.13	15	0.00303498	0.0485597	16	0.0648112	No	No
Stomach	320	TMOD2	ENSG00000128872.9	15	0.0109095	0.174553	16	0.180197	No	No
Stomach	320	TMOD3	ENSG00000138594.13	15	0.00586686	0.0997366	17	0.110174	No	No
Stomach	320	LEO1	ENSG00000166477.12	15	0.000674565	0.010793	16	0.0309514	Yes	No
Stomach	320	MAPK6	ENSG00000069956.11	15	0.000502515	0.00854275	17	0.0284027	Yes	No
Stomach	320	BCL2L10	ENSG00000137875.4	15	0.00408705	0.0653928	16	0.0795478	No	No
Stomach	320	GNB5	ENSG00000069966.18	15	0.000704408	0.0119749	17	0.0323157	Yes	No
Stomach	320	CERNA1	ENSG00000259577.1	15	0.00189094	0.0321459	17	0.0508961	No	No
Stomach	320	MYO5C	ENSG00000128833.12	15	0.0058424	0.0993208	17	0.109805	No	No
Stomach	320	MYO5A	ENSG00000197535.14	15	0.000145395	0.00276251	19	0.0210759	Yes	No
Stomach	320	ARPP19	ENSG00000128989.10	15	0.00361524	0.061459	17	0.0761763	No	No
Stomach	320	FAM214A	ENSG00000047346.12	15	0.00466486	0.0886323	19	0.100145	No	No
Stomach	320	WDR72	ENSG00000166415.14	15	0.00196679	0.0491698	25	0.0652799	No	No
Stomach	320	UNC13C	ENSG00000137766.16	15	0.000717673	0.0222478	31	0.042137	Yes	No
Stomach	320	RSL24D1	ENSG00000137876.9	15	0.000268401	0.00644162	24	0.0261182	Yes	No
Stomach	320	RAB27A	ENSG00000069974.15	15	0.00123626	0.0309066	25	0.0497789	Yes	No
Stomach	320	PIGBOS1	ENSG00000225973.3	15	0.00911844	0.218843	24	0.223063	No	No
Stomach	320	PIGB	ENSG00000069943.9	15	0.000630736	0.0151377	24	0.0355906	Yes	No
Stomach	320	CCPG1	ENSG00000260916.7	15	0.00447839	0.107481	24	0.117319	No	No
Stomach	320	C15orf65	ENSG00000261652.2	15	0.0104475	0.240292	23	0.243888	No	No
Stomach	320	DYX1C1	ENSG00000256061.7	15	0.000298118	0.00715484	24	0.0269292	Yes	No
Stomach	320	PYGO1	ENSG00000171016.11	15	0.000759694	0.017473	23	0.0376947	Yes	No
Stomach	320	PRTG	ENSG00000166450.12	15	0.00307326	0.0706851	23	0.0840458	No	No
Stomach	320	NEDD4	ENSG00000069869.15	15	0.00167621	0.0352005	21	0.0535505	No	No
Stomach	320	RFX7	ENSG00000181827.14	15	4.54927e-05	0.000864361	19	0.016995	Yes	No
Stomach	320	TEX9	ENSG00000151575.14	15	0.00478856	0.0909827	19	0.102283	No	No
Stomach	320	MNS1	ENSG00000138587.5	15	0.00271723	0.0489101	18	0.0650789	No	No
Stomach	320	ZNF280D	ENSG00000137871.19	15	0.00212665	0.0446597	21	0.061551	No	No
Stomach	320	RP11-323F24.3	ENSG00000276524.1	15	0.00122002	0.0207403	17	0.0407096	Yes	No
Stomach	320	TCF12	ENSG00000140262.17	15	0.0018198	0.0382157	21	0.0562178	No	No
Stomach	320	LINC00926	ENSG00000247982.6	15	0.00240816	0.0409388	17	0.0584096	No	No
Stomach	320	CGNL1	ENSG00000128849.10	15	0.00132586	0.0265172	20	0.0459918	Yes	No
Stomach	320	CTD-2515H24.4	ENSG00000261265.1	15	0.000268748	0.00483746	18	0.0242154	Yes	No
Stomach	320	CTD-2515H24.2	ENSG00000276772.1	15	0.00237046	0.0426683	18	0.0599014	No	No
Stomach	320	MYZAP	ENSG00000263155.5	15	0.000870618	0.0165418	19	0.0368753	Yes	No
Stomach	320	POLR2M	ENSG00000255529.7	15	0.000602958	0.0114562	19	0.0317009	Yes	No
Stomach	320	ALDH1A2	ENSG00000128918.14	15	3.24928e-05	0.000747335	23	0.0165001	Yes	No
Stomach	320	AQP9	ENSG00000103569.9	15	0.000912381	0.0173352	19	0.0376118	Yes	No
Stomach	320	LIPC	ENSG00000166035.10	15	0.00161854	0.0323708	20	0.051016	No	No
Stomach	320	ADAM10	ENSG00000137845.14	15	0.000769105	0.0153821	20	0.0357629	Yes	No
Stomach	320	RP11-30K9.6	ENSG00000245975.2	15	0.000597938	0.0107629	18	0.030909	Yes	No
Stomach	320	MINDY2	ENSG00000128923.10	15	4.89077e-05	0.000929246	19	0.0171933	Yes	No
Stomach	320	SLTM	ENSG00000137776.16	15	0.00171281	0.0325433	19	0.0511562	No	No
Stomach	320	RNF111	ENSG00000157450.15	15	0.000753092	0.0143088	19	0.0347464	Yes	No
Stomach	320	CCNB2	ENSG00000157456.7	15	0.00152948	0.0275306	18	0.0468758	Yes	No
Stomach	320	RP11-59H7.4	ENSG00000277144.1	15	5.81876e-05	0.00104738	18	0.0175592	Yes	No
Stomach	320	MYO1E	ENSG00000157483.8	15	0.000114268	0.00239962	21	0.0206869	Yes	No
Stomach	320	LDHAL6B	ENSG00000171989.5	15	0.00314144	0.0565458	18	0.0719005	No	No
Stomach	320	FAM81A	ENSG00000157470.11	15	0.000352372	0.0063427	18	0.0260529	Yes	No
Stomach	320	GCNT3	ENSG00000140297.12	15	0.00282375	0.0480037	17	0.0644112	No	No
Stomach	320	GTF2A2	ENSG00000140307.10	15	0.0058985	0.100274	17	0.110656	No	No
Stomach	320	BNIP2	ENSG00000140299.11	15	0.00124291	0.0211294	17	0.0411273	Yes	No
Stomach	320	ANXA2	ENSG00000182718.16	15	3.21704e-06	6.11238e-05	19	0.0113319	Yes	No
Stomach	320	ICE2	ENSG00000128915.11	15	0.000157787	0.00299795	19	0.0217167	Yes	No
Stomach	320	RORA	ENSG00000069667.15	15	0.000205317	0.00513293	25	0.0245711	Yes	No
Stomach	320	VPS13C	ENSG00000129003.15	15	0.000815033	0.0171157	21	0.0374077	Yes	No
Stomach	320	C2CD4A	ENSG00000198535.5	15	0.000813342	0.0154535	19	0.0358117	Yes	No
Stomach	320	C2CD4B	ENSG00000205502.3	15	0.00154961	0.0294427	19	0.0485577	Yes	No
Stomach	320	RP11-435J9.2	ENSG00000274340.1	15	0.00462632	0.0832738	18	0.0951731	No	No
Stomach	320	TLN2	ENSG00000171914.16	15	0.00205704	0.0452549	22	0.0620762	No	No
Stomach	320	RP11-1069G10.2	ENSG00000259727.1	15	0.00298347	0.0537025	18	0.0692553	No	No
Stomach	320	TPM1	ENSG00000140416.19	15	0.000746448	0.0134361	18	0.0338661	Yes	No
Stomach	320	LACTB	ENSG00000103642.11	15	0.000548596	0.00987473	18	0.0298819	Yes	No
Stomach	320	RPS27L	ENSG00000185088.13	15	0.000918101	0.0165258	18	0.0368753	Yes	No
Stomach	320	RAB8B	ENSG00000166128.12	15	0.000742792	0.0126275	17	0.033034	Yes	No
Stomach	320	APH1B	ENSG00000138613.13	15	0.00275791	0.0468845	17	0.0634351	No	No
Stomach	320	CA12	ENSG00000074410.13	15	0.00033007	0.00561119	17	0.025144	Yes	No
Stomach	320	RP11-321G12.1	ENSG00000259459.5	15	0.00102025	0.0163239	16	0.0366823	Yes	No
Stomach	320	AC007950.2	ENSG00000276651.1	15	0.00397322	0.0595983	15	0.0745477	No	No
Stomach	320	USP3	ENSG00000140455.16	15	0.000383414	0.00613462	16	0.0257775	Yes	No
Stomach	320	FBXL22	ENSG00000197361.7	15	0.00147354	0.0221031	15	0.042043	Yes	No
Stomach	320	HERC1	ENSG00000103657.13	15	0.00192149	0.0307438	16	0.0497068	Yes	No
Stomach	320	DAPK2	ENSG00000035664.11	15	0.000555284	0.00832926	15	0.0281678	Yes	No
Stomach	320	FAM96A	ENSG00000166797.10	15	0.000792543	0.0103031	13	0.0304034	Yes	No
Stomach	320	SNX1	ENSG00000028528.14	15	0.00249196	0.0323954	13	0.0510443	No	No
Stomach	320	SNX22	ENSG00000157734.13	15	0.000126612	0.00151935	12	0.0188446	Yes	No
Stomach	320	PPIB	ENSG00000166794.4	15	0.00508293	0.0609952	12	0.0757466	No	No
Stomach	320	CSNK1G1	ENSG00000169118.17	15	0.00212535	0.0276296	13	0.0469781	Yes	No
Stomach	320	PCLAF	ENSG00000166803.11	15	0.000904593	0.0108551	12	0.0309713	Yes	No
Stomach	320	TRIP4	ENSG00000103671.9	15	0.000665478	0.00865122	13	0.0284585	Yes	No
Stomach	320	ZNF609	ENSG00000180357.9	15	0.0042321	0.0592493	14	0.0742145	No	No
Stomach	320	OAZ2	ENSG00000180304.14	15	0.000349859	0.00419831	12	0.023486	Yes	No
Stomach	320	RBPMS2	ENSG00000166831.8	15	0.00202715	0.0243258	12	0.0440366	Yes	No
Stomach	320	PIF1	ENSG00000140451.12	15	0.000719213	0.00863056	12	0.0284393	Yes	No
Stomach	320	PLEKHO2	ENSG00000241839.9	15	0.00207596	0.0249116	12	0.0445483	Yes	No
Stomach	320	ANKDD1A	ENSG00000166839.16	15	0.0117452	0.140942	12	0.148233	No	No
Stomach	320	SPG21	ENSG00000090487.10	15	0.00190901	0.0229081	12	0.04274	Yes	No
Stomach	320	MTFMT	ENSG00000103707.9	15	0.00288292	0.0317122	11	0.0504989	No	No
Stomach	320	SLC51B	ENSG00000186198.3	15	0.00894708	0.0984179	11	0.108941	No	No
Stomach	320	RASL12	ENSG00000103710.10	15	0.00524767	0.0577244	11	0.072909	No	No
Stomach	320	UBAP1L	ENSG00000246922.8	15	0.00560833	0.0616917	11	0.0763951	No	No
Stomach	320	PDCD7	ENSG00000090470.14	15	0.00343284	0.0377613	11	0.055833	No	No
Stomach	320	CLPX	ENSG00000166855.9	15	0.00493903	0.0592684	12	0.0742222	No	No
Stomach	320	CILP	ENSG00000138615.5	15	0.000328035	0.00393642	12	0.0230666	Yes	No
Stomach	320	PARP16	ENSG00000138617.14	15	0.00205752	0.0267477	13	0.0462043	Yes	No
Stomach	320	IGDCC3	ENSG00000174498.13	15	0.000175566	0.00245792	14	0.0206869	Yes	No
Stomach	320	IGDCC4	ENSG00000103742.11	15	0.0120202	0.168283	14	0.174115	No	No
Stomach	320	DPP8	ENSG00000074603.18	15	0.00109294	0.0163941	15	0.0367748	Yes	No
Stomach	320	HACD3	ENSG00000074696.12	15	0.00115482	0.0173223	15	0.0376118	Yes	No
Stomach	320	INTS14	ENSG00000138614.14	15	0.00330482	0.0495723	15	0.0656435	No	No
Stomach	320	SLC24A1	ENSG00000074621.13	15	0.00870552	0.139288	16	0.146726	No	No
Stomach	320	DENND4A	ENSG00000174485.15	15	1.71617e-05	0.000291748	17	0.0142649	Yes	No
Stomach	320	RAB11A	ENSG00000103769.9	15	0.0019859	0.0357462	18	0.0540175	No	No
Stomach	320	MEGF11	ENSG00000157890.17	15	0.000319775	0.00671527	21	0.0263998	Yes	No
Stomach	320	DIS3L	ENSG00000166938.12	15	0.000192352	0.00384704	20	0.0230016	Yes	No
Stomach	320	TIPIN	ENSG00000075131.9	15	0.000520176	0.00988335	19	0.029892	Yes	No
Stomach	320	MAP2K1	ENSG00000169032.9	15	0.0001315	0.00263001	20	0.0208636	Yes	No
Stomach	320	SNAPC5	ENSG00000174446.12	15	0.00101897	0.0193604	19	0.039463	Yes	No
Stomach	320	RPL4	ENSG00000174444.14	15	0.00755399	0.143526	19	0.150651	No	No
Stomach	320	ZWILCH	ENSG00000174442.11	15	0.000594791	0.011301	19	0.0315091	Yes	No
Stomach	320	LCTL	ENSG00000188501.11	15	0.000221735	0.00421296	19	0.0235351	Yes	No
Stomach	320	SMAD6	ENSG00000137834.14	15	0.000800002	0.016	20	0.0363314	Yes	No
Stomach	320	RP11-622C24.2	ENSG00000277152.1	15	0.00849288	0.161365	19	0.167536	No	No
Stomach	320	SMAD3	ENSG00000166949.15	15	0.000585402	0.011708	20	0.0319937	Yes	No
Stomach	320	AAGAB	ENSG00000103591.12	15	0.000902737	0.017152	19	0.0374369	Yes	No
Stomach	320	IQCH	ENSG00000103599.19	15	0.000332909	0.00665819	20	0.0262991	Yes	No
Stomach	320	IQCH-AS1	ENSG00000259673.5	15	0.000451462	0.00857779	19	0.0284061	Yes	No
Stomach	320	C15orf61	ENSG00000189227.5	15	0.00103379	0.0186081	18	0.0387536	Yes	No
Stomach	320	RP11-502I4.3	ENSG00000270964.1	15	0.00209746	0.0377543	18	0.0558315	No	No
Stomach	320	MAP2K5	ENSG00000137764.19	15	0.000108483	0.00216965	20	0.0202961	Yes	No
Stomach	320	SKOR1	ENSG00000188779.10	15	0.000203347	0.0034569	17	0.0224614	Yes	No
Stomach	320	PIAS1	ENSG00000033800.13	15	0.000580143	0.00870215	15	0.0285101	Yes	No
Stomach	320	CALML4	ENSG00000129007.14	15	0.00466181	0.0652653	14	0.0794465	No	No
Stomach	320	CLN6	ENSG00000128973.12	15	0.00472346	0.0661285	14	0.0801498	No	No
Stomach	320	FEM1B	ENSG00000169018.5	15	0.00281431	0.0394003	14	0.0571281	No	No
Stomach	320	ITGA11	ENSG00000137809.16	15	0.00790607	0.110685	14	0.120152	No	No
Stomach	320	CORO2B	ENSG00000103647.12	15	0.00121842	0.0170579	14	0.0373626	Yes	No
Stomach	320	ANP32A	ENSG00000140350.15	15	0.000339068	0.00474695	14	0.0240913	Yes	No
Stomach	320	SPESP1	ENSG00000258484.3	15	0.000464319	0.00696479	15	0.0265869	Yes	No
Stomach	320	NOX5	ENSG00000255346.9	15	0.000996322	0.0139485	14	0.0344023	Yes	No
Stomach	320	EWSAT1	ENSG00000212766.9	15	0.00109056	0.0152679	14	0.0356382	Yes	No
Stomach	320	GLCE	ENSG00000138604.9	15	0.000993251	0.0148988	15	0.0353426	Yes	No
Stomach	320	PAQR5	ENSG00000137819.13	15	0.000350739	0.00561182	16	0.025144	Yes	No
Stomach	320	KIF23	ENSG00000137807.13	15	5.43723e-05	0.000815585	15	0.0168925	Yes	No
Stomach	320	RPLP1	ENSG00000137818.11	15	0.000668008	0.0100201	15	0.0299986	Yes	No
Stomach	320	DRAIC	ENSG00000245750.7	15	0.0036133	0.0578128	16	0.0729848	No	No
Stomach	320	RP11-279F6.2	ENSG00000259457.1	15	0.00331909	0.0497863	15	0.0658095	No	No
Stomach	320	PCAT29	ENSG00000259641.5	15	0.00392139	0.0588209	15	0.0738697	No	No
Stomach	320	LINC00593	ENSG00000259703.5	15	0.000532654	0.00798981	15	0.0278551	Yes	No
Stomach	320	TLE3	ENSG00000140332.15	15	0.000731467	0.010972	15	0.0311102	Yes	No
Stomach	320	LINC02204	ENSG00000280639.1	15	0.00270266	0.0459452	17	0.0627357	No	No
Stomach	320	UACA	ENSG00000137831.14	15	0.000232492	0.00441735	19	0.0237391	Yes	No
Stomach	320	LARP6	ENSG00000166173.10	15	0.000184697	0.00332455	18	0.022286	Yes	No
Stomach	320	LRRC49	ENSG00000137821.11	15	4.90516e-05	0.000882928	18	0.0170483	Yes	No
Stomach	320	THAP10	ENSG00000129028.8	15	8.79457e-05	0.00149508	17	0.018793	Yes	No
Stomach	320	THSD4	ENSG00000187720.14	15	0.00820423	0.139472	17	0.146902	No	No
Stomach	320	CT62	ENSG00000225362.8	15	0.00335839	0.0537343	16	0.0692863	No	No
Stomach	320	NR2E3	ENSG00000278570.4	15	0.00158161	0.0173977	11	0.037644	Yes	No
Stomach	320	MYO9A	ENSG00000066933.15	15	0.00117635	0.0152926	13	0.035662	Yes	No
Stomach	320	SENP8	ENSG00000166192.14	15	0.00697918	0.0837501	12	0.0955838	No	No
Stomach	320	GRAMD2	ENSG00000175318.11	15	0.00824949	0.107243	13	0.117109	No	No
Stomach	320	PKM	ENSG00000067225.17	15	0.00398885	0.051855	13	0.0675807	No	No
Stomach	320	PARP6	ENSG00000137817.16	15	0.0126926	0.165004	13	0.170978	No	No
Stomach	320	CELF6	ENSG00000140488.15	15	0.00314927	0.0409405	13	0.0584096	No	No
Stomach	320	HEXA	ENSG00000213614.9	15	0.00344785	0.0448221	13	0.0617085	No	No
Stomach	320	RP11-1007O24.3	ENSG00000261423.1	15	0.00395481	0.0474577	12	0.0639123	No	No
Stomach	320	RP11-1007O24.2	ENSG00000261187.1	15	0.0101246	0.121495	12	0.130033	No	No
Stomach	320	ARIH1	ENSG00000166233.14	15	2.69286e-05	0.000323143	12	0.0142649	Yes	No
Stomach	320	RP11-1006G14.1	ENSG00000260672.1	15	0.0178156	0.178156	10	0.183685	No	No
Stomach	320	BBS4	ENSG00000140463.13	15	0.00321638	0.0321638	10	0.0509024	No	No
Stomach	320	ADPGK	ENSG00000159322.17	15	0.00809006	0.0809006	10	0.0930525	No	No
Stomach	320	NEO1	ENSG00000067141.16	15	0.00584179	0.0759432	13	0.0888055	No	No
Stomach	320	HCN4	ENSG00000138622.3	15	0.00356791	0.0463829	13	0.0630745	No	No
Stomach	320	NPTN	ENSG00000156642.16	15	0.00253693	0.035517	14	0.0537964	No	No
Stomach	320	CD276	ENSG00000103855.17	15	0.001135	0.0158901	14	0.0361626	Yes	No
Stomach	320	C15orf59	ENSG00000205363.5	15	0.00144873	0.0188335	13	0.0389186	Yes	No
Stomach	320	LOXL1	ENSG00000129038.15	15	0.00560118	0.0728154	13	0.086021	No	No
Stomach	320	STOML1	ENSG00000067221.13	15	0.00266757	0.0346784	13	0.0531005	No	No
Stomach	320	PML	ENSG00000140464.19	15	0.00706641	0.0918633	13	0.103057	No	No
Stomach	320	ISLR2	ENSG00000167178.15	15	0.0138391	0.193747	14	0.198711	No	No
Stomach	320	RP11-247C2.2	ENSG00000248540.2	15	0.00236155	0.0307001	13	0.0496804	Yes	No
Stomach	320	ISLR	ENSG00000129009.12	15	0.00407643	0.0529936	13	0.0685625	No	No
Stomach	320	CCDC33	ENSG00000140481.14	15	0.00259255	0.0362958	14	0.0544801	No	No
Stomach	320	CYP11A1	ENSG00000140459.17	15	3.87416e-06	5.03641e-05	13	0.0108536	Yes	No
Stomach	320	SEMA7A	ENSG00000138623.9	15	0.000414308	0.0049717	12	0.0243768	Yes	No
Stomach	320	UBL7	ENSG00000138629.15	15	0.00305	0.0366	12	0.0547644	No	No
Stomach	320	ARID3B	ENSG00000179361.17	15	0.00285685	0.0342822	12	0.05275	No	No
Stomach	320	CLK3	ENSG00000179335.18	15	0.000443099	0.00531719	12	0.0248224	Yes	No
Stomach	320	EDC3	ENSG00000179151.11	15	1.07422e-05	0.000139649	13	0.0124737	Yes	No
Stomach	320	CYP1A1	ENSG00000140465.13	15	0.0015794	0.0189528	12	0.0390753	Yes	No
Stomach	320	CSK	ENSG00000103653.16	15	0.0061252	0.0735024	12	0.0866333	No	No
Stomach	320	LMAN1L	ENSG00000140506.16	15	6.48765e-05	0.000778518	12	0.0166685	Yes	No
Stomach	320	CPLX3	ENSG00000213578.5	15	0.00194761	0.0233713	12	0.0431861	Yes	No
Stomach	320	ULK3	ENSG00000140474.12	15	0.00312384	0.0374861	12	0.0555583	No	No
Stomach	320	SCAMP2	ENSG00000140497.16	15	0.00147056	0.0176468	12	0.0378006	Yes	No
Stomach	320	MPI	ENSG00000178802.17	15	0.00683147	0.0819777	12	0.0940446	No	No
Stomach	320	FAM219B	ENSG00000178761.14	15	0.0125317	0.15038	12	0.157148	No	No
Stomach	320	COX5A	ENSG00000178741.11	15	9.89312e-06	0.000108824	11	0.0122273	Yes	No
Stomach	320	RPP25	ENSG00000178718.6	15	0.00192784	0.0212063	11	0.041202	Yes	No
Stomach	320	SCAMP5	ENSG00000198794.11	15	0.000137944	0.00151739	11	0.0188446	Yes	No
Stomach	320	PPCDC	ENSG00000138621.11	15	0.000397016	0.00436717	11	0.0236996	Yes	No
Stomach	320	C15orf39	ENSG00000167173.18	15	0.00101293	0.0121551	12	0.0325514	Yes	No
Stomach	320	COMMD4	ENSG00000140365.15	15	0.000929026	0.0102193	11	0.030261	Yes	No
Stomach	320	NEIL1	ENSG00000140398.13	15	0.0144657	0.159122	11	0.165418	No	No
Stomach	320	MAN2C1	ENSG00000140400.16	15	0.015827	0.174097	11	0.179767	No	No
Stomach	320	RP11-817O13.8	ENSG00000260274.1	15	0.0032843	0.0361272	11	0.0543102	No	No
Stomach	320	SIN3A	ENSG00000169375.15	15	0.00400188	0.0480226	12	0.0644118	No	No
Stomach	320	PTPN9	ENSG00000169410.9	15	0.00203524	0.0244228	12	0.0441133	Yes	No
Stomach	320	SNUPN	ENSG00000169371.13	15	0.00439783	0.0527739	12	0.0683632	No	No
Stomach	320	IMP3	ENSG00000177971.8	15	2.89934e-05	0.00034792	12	0.0143599	Yes	No
Stomach	320	SNX33	ENSG00000173548.8	15	0.00280683	0.0336819	12	0.0522468	No	No
Stomach	320	CSPG4	ENSG00000173546.7	15	0.00112226	0.0134672	12	0.0338661	Yes	No
Stomach	320	ODF3L1	ENSG00000182950.2	15	0.00161075	0.019329	12	0.0394395	Yes	No
Stomach	320	UBE2Q2	ENSG00000140367.11	15	0.00798178	0.103763	13	0.113862	No	No
Stomach	320	FBXO22	ENSG00000167196.13	15	0.00159303	0.0207094	13	0.0407096	Yes	No
Stomach	320	NRG4	ENSG00000169752.16	15	0.00238063	0.0309482	13	0.049803	Yes	No
Stomach	320	TMEM266	ENSG00000169758.12	15	0.00428404	0.0556926	13	0.0710972	No	No
Stomach	320	ETFA	ENSG00000140374.15	15	0.000111066	0.00133279	12	0.01834	Yes	No
Stomach	320	ISL2	ENSG00000159556.9	15	1.77612e-05	0.000213135	12	0.0137707	Yes	No
Stomach	320	RP11-685G9.4	ENSG00000270036.1	15	0.00175416	0.0210499	12	0.0410756	Yes	No
Stomach	320	SCAPER	ENSG00000140386.12	15	0.00216042	0.0388876	18	0.0566911	No	No
Stomach	320	RCN2	ENSG00000117906.13	15	0.0024616	0.0393857	16	0.0571207	No	No
Stomach	320	PSTPIP1	ENSG00000140368.12	15	0.00127036	0.0215962	17	0.0415954	Yes	No
Stomach	320	TSPAN3	ENSG00000140391.14	15	0.00563194	0.095743	17	0.106601	No	No
Stomach	320	PEAK1	ENSG00000173517.10	15	0.00159722	0.0319444	20	0.0507383	No	No
Stomach	320	HMG20A	ENSG00000140382.14	15	0.000120661	0.0021719	18	0.0202961	Yes	No
Stomach	320	LINGO1	ENSG00000169783.12	15	8.71942e-05	0.00174388	20	0.0195367	Yes	No
Stomach	320	TBC1D2B	ENSG00000167202.11	15	0.0109449	0.218898	20	0.223106	No	No
Stomach	320	SH2D7	ENSG00000183476.12	15	0.00616192	0.123238	20	0.131757	No	No
Stomach	320	CIB2	ENSG00000136425.12	15	0.00141206	0.0282412	20	0.0475131	Yes	No
Stomach	320	IDH3A	ENSG00000166411.13	15	4.21395e-05	0.000842791	20	0.0169597	Yes	No
Stomach	320	RP11-285A1.1	ENSG00000260988.1	15	0.00055518	0.0111036	20	0.0312584	Yes	No
Stomach	320	ACSBG1	ENSG00000103740.9	15	0.000578088	0.0121398	21	0.0325403	Yes	No
Stomach	320	DNAJA4	ENSG00000140403.12	15	0.000971515	0.0204018	21	0.0404436	Yes	No
Stomach	320	WDR61	ENSG00000140395.8	15	0.00045197	0.00949137	21	0.0294254	Yes	No
Stomach	320	CRABP1	ENSG00000166426.7	15	0.00509687	0.107034	21	0.116923	No	No
Stomach	320	IREB2	ENSG00000136381.12	15	0.000230604	0.0050733	22	0.0245085	Yes	No
Stomach	320	HYKK	ENSG00000188266.13	15	0.00299909	0.0689791	23	0.082569	No	No
Stomach	320	PSMA4	ENSG00000041357.15	15	0.00100382	0.022084	22	0.0420392	Yes	No
Stomach	320	CHRNA5	ENSG00000169684.13	15	0.0061195	0.140749	23	0.148056	No	No
Stomach	320	CHRNA3	ENSG00000080644.15	15	4.45541e-05	0.000980191	22	0.0173954	Yes	No
Stomach	320	CHRNB4	ENSG00000117971.11	15	0.000426811	0.00981664	23	0.0298197	Yes	No
Stomach	320	ADAMTS7	ENSG00000136378.14	15	0.000190515	0.00438185	23	0.0237137	Yes	No
Stomach	320	MORF4L1	ENSG00000185787.14	15	0.00210644	0.0505547	24	0.0664546	No	No
Stomach	320	CTSH	ENSG00000103811.15	15	0.000329171	0.00724177	22	0.027032	Yes	No
Stomach	320	RASGRF1	ENSG00000058335.15	15	0.000255813	0.0058837	23	0.0254504	Yes	No
Stomach	320	TMED3	ENSG00000166557.12	15	0.00424591	0.0976558	23	0.108271	No	No
Stomach	320	KIAA1024	ENSG00000169330.8	15	0.00333215	0.0766396	23	0.0894045	No	No
Stomach	320	MTHFS	ENSG00000136371.10	15	4.63273e-05	0.00106553	23	0.0176702	Yes	No
Stomach	320	RP11-38G5.4	ENSG00000261229.6	15	0.000106842	0.00235053	22	0.0206618	Yes	No
Stomach	320	ST20	ENSG00000180953.11	15	0.00166768	0.0366889	22	0.0548471	No	No
Stomach	320	BCL2A1	ENSG00000140379.7	15	0.00124028	0.0260459	21	0.0455867	Yes	No
Stomach	320	ZFAND6	ENSG00000086666.18	15	0.00293401	0.0645483	22	0.0788675	No	No
Stomach	320	FAH	ENSG00000103876.11	15	0.00117099	0.0257619	22	0.0453207	Yes	No
Stomach	320	LINC01314	ENSG00000259417.2	15	0.00104152	0.0229135	22	0.04274	Yes	No
Stomach	320	RP11-210M15.2	ENSG00000259495.2	15	0.000152244	0.00319712	21	0.0220571	Yes	No
Stomach	320	ARNT2	ENSG00000172379.20	15	0.000300218	0.0066048	22	0.0262538	Yes	No
Stomach	320	ABHD17C	ENSG00000136379.11	15	0.000511493	0.00971838	19	0.0297646	Yes	No
Stomach	320	RP11-28H5.2	ENSG00000271983.1	15	0.000492524	0.00935796	19	0.0293101	Yes	No
Stomach	320	CEMIP	ENSG00000103888.16	15	0.00344385	0.0654332	19	0.0795637	No	No
Stomach	320	MESDC2	ENSG00000117899.10	15	0.000550912	0.00991641	18	0.0299444	Yes	No
Stomach	320	RP11-775C24.3	ENSG00000260619.1	15	0.00414832	0.0746697	18	0.0876528	No	No
Stomach	320	RP11-775C24.5	ENSG00000277782.1	15	0.00204891	0.0368804	18	0.0550556	No	No
Stomach	320	MESDC1	ENSG00000140406.3	15	0.00744773	0.134059	18	0.141816	No	No
Stomach	320	CFAP161	ENSG00000156206.13	15	0.00170166	0.0323316	19	0.0509925	No	No
Stomach	320	IL16	ENSG00000172349.17	15	0.000321367	0.00610597	19	0.0257133	Yes	No
Stomach	320	STARD5	ENSG00000172345.13	15	0.000233647	0.003972	17	0.0231634	Yes	No
Stomach	320	TMC3	ENSG00000188869.12	15	0.00327338	0.0556475	17	0.0710498	No	No
Stomach	320	CTD-2240J17.2	ENSG00000278029.1	15	0.000274159	0.00438655	16	0.0237137	Yes	No
Stomach	320	MEX3B	ENSG00000183496.5	15	0.00228645	0.0320103	14	0.0507892	No	No
Stomach	320	EFL1	ENSG00000140598.13	15	0.00107158	0.0150021	14	0.0354532	Yes	No
Stomach	320	SAXO2	ENSG00000188659.9	15	0.00152223	0.019789	13	0.0398434	Yes	No
Stomach	320	GOLGA6L10	ENSG00000278662.4	15	0.000748413	0.00972936	13	0.029783	Yes	No
Stomach	320	GOLGA6L9	ENSG00000197978.9	15	2.41632e-05	0.000314121	13	0.0142649	Yes	No
Stomach	320	RPS17	ENSG00000182774.10	15	0.000998408	0.0129793	13	0.0333998	Yes	No
Stomach	320	CPEB1	ENSG00000214575.9	15	2.33267e-05	0.000326574	14	0.0142649	Yes	No
Stomach	320	AP3B2	ENSG00000103723.12	15	0.000322751	0.00451851	14	0.0238211	Yes	No
Stomach	320	FSD2	ENSG00000186628.12	15	0.000109677	0.00153548	14	0.0188968	Yes	No
Stomach	320	WHAMM	ENSG00000156232.7	15	0.00140884	0.0197237	14	0.0397839	Yes	No
Stomach	320	HOMER2	ENSG00000103942.12	15	0.000142822	0.00214233	15	0.0202961	Yes	No
Stomach	320	FAM103A1	ENSG00000169612.3	15	0.0010529	0.0136877	13	0.0341416	Yes	No
Stomach	320	C15orf40	ENSG00000169609.13	15	0.000689488	0.00896335	13	0.028801	Yes	No
Stomach	320	BTBD1	ENSG00000064726.9	15	0.00204951	0.0286931	14	0.0478805	Yes	No
Stomach	320	TM6SF1	ENSG00000136404.15	15	0.00212569	0.0276339	13	0.0469793	Yes	No
Stomach	320	RP11-382A20.3	ENSG00000166503.8	15	0.00539002	0.0700703	13	0.0835303	No	No
Stomach	320	BNC1	ENSG00000169594.13	15	0.000291633	0.00349959	12	0.0224705	Yes	No
Stomach	320	SH3GL3	ENSG00000140600.16	15	0.000757636	0.00909163	12	0.0289425	Yes	No
Stomach	320	ADAMTSL3	ENSG00000156218.12	15	0.00169074	0.0270518	16	0.0464159	Yes	No
Stomach	320	UBE2Q2L	ENSG00000259511.2	15	0.00333624	0.0467074	14	0.0633155	No	No
Stomach	320	GOLGA6L4	ENSG00000184206.11	15	7.84246e-05	0.00109794	14	0.0177928	Yes	No
Stomach	320	ZSCAN2	ENSG00000176371.13	15	0.000111284	0.00178054	16	0.0196236	Yes	No
Stomach	320	WDR73	ENSG00000177082.12	15	0.00654648	0.104744	16	0.114747	No	No
Stomach	320	NMB	ENSG00000197696.9	15	0.000732272	0.0117164	16	0.0319937	Yes	No
Stomach	320	SEC11A	ENSG00000140612.13	15	0.00103778	0.0176423	17	0.0378006	Yes	No
Stomach	320	ZNF592	ENSG00000166716.9	15	0.00669837	0.113872	17	0.123091	No	No
Stomach	320	ALPK3	ENSG00000136383.6	15	0.00433779	0.0780802	18	0.0905619	No	No
Stomach	320	PDE8A	ENSG00000073417.14	15	0.000112063	0.00212919	19	0.0202961	Yes	No
Stomach	320	AKAP13	ENSG00000170776.21	15	0.00412452	0.0989884	24	0.109473	No	No
Stomach	320	KLHL25	ENSG00000183655.12	15	7.13114e-08	1.56885e-06	22	0.00469923	Yes	Yes
Stomach	320	NTRK3	ENSG00000140538.16	15	0.000116005	0.00255211	22	0.0207565	Yes	No
Stomach	320	MRPL46	ENSG00000259494.1	15	0.00114816	0.0195187	17	0.0396102	Yes	No
Stomach	320	MRPS11	ENSG00000181991.15	15	0.000810721	0.0137823	17	0.0342356	Yes	No
Stomach	320	DET1	ENSG00000140543.14	15	0.00166226	0.0282585	17	0.0475303	Yes	No
Stomach	320	AEN	ENSG00000181026.14	15	0.00566851	0.0963646	17	0.107137	No	No
Stomach	320	ISG20	ENSG00000172183.14	15	0.000476146	0.00809448	17	0.0279262	Yes	No
Stomach	320	ACAN	ENSG00000157766.15	15	0.00183787	0.0330816	18	0.051659	No	No
Stomach	320	HAPLN3	ENSG00000140511.11	15	0.0168882	0.287099	17	0.289809	No	No
Stomach	320	MFGE8	ENSG00000140545.14	15	0.00031763	0.00539971	17	0.0249704	Yes	No
Stomach	320	RP11-326A19.4	ENSG00000260123.1	15	0.000629844	0.0107073	17	0.0308484	Yes	No
Stomach	320	ABHD2	ENSG00000140526.17	15	1.28571e-05	0.000231428	18	0.0139571	Yes	No
Stomach	320	RLBP1	ENSG00000140522.11	15	9.4103e-05	0.00169385	18	0.0193348	Yes	No
Stomach	320	FANCI	ENSG00000140525.17	15	0.00177598	0.0337435	19	0.0523153	No	No
Stomach	320	POLG	ENSG00000140521.12	15	7.79508e-05	0.00140312	18	0.0186369	Yes	No
Stomach	320	MIR9-3HG	ENSG00000255571.8	15	0.00292707	0.0556143	19	0.0710175	No	No
Stomach	320	RHCG	ENSG00000140519.12	15	0.00982997	0.196599	20	0.20143	No	No
Stomach	320	TICRR	ENSG00000140534.13	15	0.000342204	0.00684408	20	0.0264916	Yes	No
Stomach	320	KIF7	ENSG00000166813.14	15	0.00174314	0.0348628	20	0.0532525	No	No
Stomach	320	PLIN1	ENSG00000166819.11	15	0.00355233	0.0674943	19	0.0813439	No	No
Stomach	320	PEX11A	ENSG00000166821.8	15	7.44887e-05	0.00141528	19	0.0186441	Yes	No
Stomach	320	WDR93	ENSG00000140527.14	15	0.00200682	0.0381296	19	0.0561739	No	No
Stomach	320	MESP1	ENSG00000166823.5	15	0.000185119	0.00351726	19	0.0225275	Yes	No
Stomach	320	MESP2	ENSG00000188095.4	15	0.000659009	0.0125212	19	0.0329465	Yes	No
Stomach	320	ANPEP	ENSG00000166825.13	15	0.00294492	0.0588983	20	0.0739397	No	No
Stomach	320	AP3S2	ENSG00000157823.16	15	0.00307261	0.0614521	20	0.0761763	No	No
Stomach	320	ARPIN	ENSG00000242498.7	15	0.00171205	0.0325289	19	0.0511513	No	No
Stomach	320	ZNF710	ENSG00000140548.9	15	0.00192598	0.0385195	20	0.0564253	No	No
Stomach	320	IDH2	ENSG00000182054.9	15	0.00386787	0.0734896	19	0.0866239	No	No
Stomach	320	SEMA4B	ENSG00000185033.14	15	2.17127e-05	0.000434254	20	0.0147249	Yes	No
Stomach	320	CIB1	ENSG00000185043.10	15	5.4206e-06	0.000108412	20	0.0122273	Yes	No
Stomach	320	GDPGP1	ENSG00000183208.12	15	0.000527865	0.0105573	20	0.0306471	Yes	No
Stomach	320	TTLL13P	ENSG00000213471.9	15	1.18532e-05	0.000237064	20	0.0139684	Yes	No
Stomach	320	NGRN	ENSG00000182768.8	15	0.000239758	0.00479517	20	0.0241497	Yes	No
Stomach	320	ZNF774	ENSG00000196391.10	15	0.00316063	0.0632125	20	0.0777407	No	No
Stomach	320	IQGAP1	ENSG00000140575.12	15	0.000172742	0.00362759	21	0.022702	Yes	No
Stomach	320	CRTC3	ENSG00000140577.15	15	0.000110926	0.00244036	22	0.0206869	Yes	No
Stomach	320	BLM	ENSG00000197299.10	15	0.00235651	0.0518432	22	0.0675727	No	No
Stomach	320	FURIN	ENSG00000140564.11	15	0.00285996	0.0600591	21	0.0749467	No	No
Stomach	320	FES	ENSG00000182511.11	15	0.00268391	0.0563621	21	0.0717278	No	No
Stomach	320	MAN2A2	ENSG00000196547.14	15	0.000275865	0.00579317	21	0.0253253	Yes	No
Stomach	320	HDDC3	ENSG00000184508.10	15	0.00893078	0.187546	21	0.192759	No	No
Stomach	320	UNC45A	ENSG00000140553.17	15	0.000210043	0.00441089	21	0.023733	Yes	No
Stomach	320	RCCD1	ENSG00000166965.12	15	0.000566085	0.0118878	21	0.0322083	Yes	No
Stomach	320	PRC1	ENSG00000198901.13	15	0.000214131	0.00449676	21	0.0238109	Yes	No
Stomach	320	VPS33B	ENSG00000184056.14	15	0.000131265	0.00288783	22	0.0214598	Yes	No
Stomach	320	SV2B	ENSG00000185518.11	15	8.81295e-07	2.11511e-05	24	0.00974685	Yes	Yes
Stomach	320	SLCO3A1	ENSG00000176463.13	15	0.00359425	0.0970448	27	0.107706	No	No
Stomach	320	ST8SIA2	ENSG00000140557.11	15	0.000583543	0.0157557	27	0.0360531	Yes	No
Stomach	320	LINC00930	ENSG00000258647.5	15	0.000423024	0.0109986	26	0.0311238	Yes	No
Stomach	320	FAM174B	ENSG00000185442.12	15	0.00156898	0.0439315	28	0.0609398	No	No
Stomach	320	CHD2	ENSG00000173575.20	15	0.000392603	0.0109929	28	0.0311174	Yes	No
Stomach	320	RGMA	ENSG00000182175.13	15	3.02171e-05	0.000815863	27	0.0168925	Yes	No
Stomach	320	RP11-266O8.1	ENSG00000257060.6	15	9.33275e-05	0.00279983	30	0.021175	Yes	No
Stomach	320	LINC01579	ENSG00000258754.7	15	5.0937e-05	0.00152811	30	0.0188902	Yes	No
Stomach	320	LINC02207	ENSG00000258476.5	15	0.00103559	0.0269252	26	0.046341	Yes	No
Stomach	320	RP11-76E17.4	ENSG00000258831.1	15	0.000120085	0.0031222	26	0.0219499	Yes	No
Stomach	320	LINC01581	ENSG00000259724.1	15	0.00111311	0.031167	28	0.0500432	No	No
Stomach	320	MCTP2	ENSG00000140563.14	15	0.000373227	0.0100771	27	0.0300811	Yes	No
Stomach	320	LINC01197	ENSG00000248441.6	15	0.000899214	0.0188835	21	0.0390003	Yes	No
Stomach	320	CTD-2536I1.3	ENSG00000273923.1	15	0.00521205	0.104241	20	0.114323	No	No
Stomach	320	LINC00924	ENSG00000259134.5	15	0.000291892	0.00583784	20	0.0254013	Yes	No
Stomach	320	RP11-236L14.1	ENSG00000259702.1	15	1.09274e-05	0.000207621	19	0.0136707	Yes	No
Stomach	320	RP11-236L14.2	ENSG00000273771.1	15	0.00593297	0.112727	19	0.122021	No	No
Stomach	320	RP11-327J17.9	ENSG00000277135.1	15	0.00134193	0.0254967	19	0.0451054	Yes	No
Stomach	320	RP11-327J17.2	ENSG00000259359.1	15	6.39267e-05	0.00121461	19	0.0179326	Yes	No
Stomach	320	LINC02157	ENSG00000259763.1	15	0.00086718	0.0156092	18	0.0359054	Yes	No
Stomach	320	NR2F2	ENSG00000185551.14	15	0.000434587	0.00825715	19	0.0280985	Yes	No
Stomach	320	RP11-262A16.1	ENSG00000275322.1	15	0.000426924	0.00811156	19	0.0279534	Yes	No
Stomach	320	RP11-522B15.3	ENSG00000259275.2	15	0.00120039	0.0228074	19	0.0426586	Yes	No
Stomach	320	SPATA8	ENSG00000185594.4	15	0.00269287	0.0511645	19	0.0669917	No	No
Stomach	320	LINC00923	ENSG00000251209.7	15	0.000357082	0.00928414	26	0.0291704	Yes	No
Stomach	320	ARRDC4	ENSG00000140450.8	15	0.00058989	0.0135675	23	0.0339792	Yes	No
Stomach	320	RP11-753A21.1	ENSG00000259478.2	15	0.000435518	0.0100169	23	0.029994	Yes	No
Stomach	320	RP11-167B3.2	ENSG00000274312.1	15	0.000338897	0.00813353	24	0.0279655	Yes	No
Stomach	320	FAM169B	ENSG00000283597.2	15	8.08905e-05	0.00210315	26	0.0202709	Yes	No
Stomach	320	IGF1R	ENSG00000140443.13	15	0.00158845	0.0460652	29	0.0627993	No	No
Stomach	320	PGPEP1L	ENSG00000183571.10	15	8.40763e-05	0.00218598	26	0.0202961	Yes	No
Stomach	320	RP11-6O2.2	ENSG00000278090.1	15	0.00309728	0.077432	25	0.0900135	No	No
Stomach	320	SYNM	ENSG00000182253.14	15	0.000378212	0.0098335	26	0.0298275	Yes	No
Stomach	320	TTC23	ENSG00000103852.12	15	0.000984193	0.0265732	27	0.0460447	Yes	No
Stomach	320	LRRC28	ENSG00000168904.14	15	0.00213653	0.059823	28	0.0747298	No	No
Stomach	320	RP11-20G13.5	ENSG00000274294.1	15	0.000440833	0.0110208	25	0.0311386	Yes	No
Stomach	320	MEF2A	ENSG00000068305.17	15	0.000515446	0.013917	27	0.0343567	Yes	No
Stomach	320	LYSMD4	ENSG00000183060.15	15	0.00115966	0.0301511	26	0.0491809	Yes	No
Stomach	320	CTD-2054N24.2	ENSG00000259363.5	15	0.000131114	0.00340897	26	0.0224142	Yes	No
Stomach	320	ADAMTS17	ENSG00000140470.13	15	0.000202524	0.00607573	30	0.0256442	Yes	No
Stomach	320	SPATA41	ENSG00000189419.6	15	0.00165486	0.0430263	26	0.0601953	No	No
Stomach	320	CERS3	ENSG00000154227.13	15	0.00133652	0.0374226	28	0.0554963	No	No
Stomach	320	RP11-526I2.5	ENSG00000270127.2	15	1.64984e-05	0.000445457	27	0.0148138	Yes	No
Stomach	320	LINS1	ENSG00000140471.16	15	0.00212193	0.0572922	27	0.0725313	No	No
Stomach	320	ASB7	ENSG00000183475.12	15	0.00378565	0.102213	27	0.112449	No	No
Stomach	320	RP11-66B24.2	ENSG00000232386.9	15	0.000203792	0.00509481	25	0.0245085	Yes	No
Stomach	320	RP11-66B24.1	ENSG00000259604.5	15	0.000128914	0.00322284	25	0.0221168	Yes	No
Stomach	320	ALDH1A3	ENSG00000184254.16	15	0.000297272	0.00743181	25	0.0272548	Yes	No
Stomach	320	LRRK1	ENSG00000154237.12	15	0.000243191	0.00607978	25	0.0256525	Yes	No
Stomach	320	CHSY1	ENSG00000131873.5	15	0.00353343	0.074202	21	0.0872862	No	No
Stomach	320	SELENOS	ENSG00000131871.14	15	0.00111993	0.0223985	20	0.0422771	Yes	No
Stomach	320	SNRPA1	ENSG00000131876.16	15	0.00114111	0.0216811	19	0.0416678	Yes	No
Stomach	320	PCSK6	ENSG00000140479.16	15	2.60687e-05	0.000495306	19	0.0153742	Yes	No
Stomach	320	TM2D3	ENSG00000184277.12	15	0.000496427	0.00694998	14	0.0265699	Yes	No
Stomach	320	TARSL2	ENSG00000185418.15	15	0.000884458	0.0123824	14	0.0328076	Yes	No
Stomach	320	POLR3K	ENSG00000161980.5	16	0.000181784	0.00218141	12	0.0202961	Yes	No
Stomach	320	SNRNP25	ENSG00000161981.10	16	0.00105782	0.0126939	12	0.0331061	Yes	No
Stomach	320	RHBDF1	ENSG00000007384.15	16	0.0016352	0.0212576	13	0.0412574	Yes	No
Stomach	320	MPG	ENSG00000103152.11	16	0.0011423	0.0148499	13	0.0352926	Yes	No
Stomach	320	NPRL3	ENSG00000103148.15	16	5.89724e-05	0.000766641	13	0.0165602	Yes	No
Stomach	320	HBA2	ENSG00000188536.12	16	0.000399232	0.00519002	13	0.024594	Yes	No
Stomach	320	HBA1	ENSG00000206172.8	16	0.00142015	0.0184619	13	0.0386132	Yes	No
Stomach	320	LA16c-OS12.2	ENSG00000268836.1	16	0.00560347	0.0784485	14	0.0908543	No	No
Stomach	320	LUC7L	ENSG00000007392.16	16	0.00036561	0.00511855	14	0.0245418	Yes	No
Stomach	320	FAM234A	ENSG00000167930.15	16	0.00130897	0.0196345	15	0.0397301	Yes	No
Stomach	320	RGS11	ENSG00000076344.15	16	0.000989821	0.0148473	15	0.0352926	Yes	No
Stomach	320	ARHGDIG	ENSG00000242173.8	16	0.000399021	0.00598531	15	0.0255762	Yes	No
Stomach	320	PDIA2	ENSG00000185615.15	16	3.86161e-05	0.000579242	15	0.0160798	Yes	No
Stomach	320	AXIN1	ENSG00000103126.14	16	0.00199875	0.03198	16	0.050759	No	No
Stomach	320	MRPL28	ENSG00000086504.15	16	0.00119563	0.01913	16	0.0392516	Yes	No
Stomach	320	TMEM8A	ENSG00000129925.10	16	4.9586e-06	7.93375e-05	16	0.0122273	Yes	No
Stomach	320	NME4	ENSG00000103202.12	16	0.00153116	0.0244986	16	0.0441618	Yes	No
Stomach	320	DECR2	ENSG00000242612.6	16	0.000785017	0.0125603	16	0.0329527	Yes	No
Stomach	320	RAB11FIP3	ENSG00000090565.15	16	0.012584	0.226511	18	0.230461	No	No
Stomach	320	LINC00235	ENSG00000277142.1	16	0.0028352	0.0510335	18	0.066869	No	No
Stomach	320	CAPN15	ENSG00000103326.11	16	0.00436227	0.0785209	18	0.0908971	No	No
Stomach	320	PIGQ	ENSG00000007541.16	16	0.00151471	0.0287795	19	0.047965	Yes	No
Stomach	320	NHLRC4	ENSG00000257108.1	16	0.00038163	0.00686933	18	0.0265097	Yes	No
Stomach	320	RAB40C	ENSG00000197562.9	16	0.00038029	0.00722552	19	0.0270029	Yes	No
Stomach	320	WFIKKN1	ENSG00000127578.6	16	0.00173297	0.0329265	19	0.0515197	No	No
Stomach	320	METTL26	ENSG00000130731.15	16	0.000594081	0.0112875	19	0.0315048	Yes	No
Stomach	320	MCRIP2	ENSG00000172366.19	16	0.000334706	0.00635942	19	0.0260529	Yes	No
Stomach	320	WDR90	ENSG00000161996.18	16	0.00194171	0.0368925	19	0.05506	No	No
Stomach	320	RHOT2	ENSG00000140983.13	16	0.000492982	0.00936666	19	0.029322	Yes	No
Stomach	320	RHBDL1	ENSG00000103269.13	16	0.00177376	0.0337015	19	0.0522592	No	No
Stomach	320	STUB1	ENSG00000103266.10	16	0.00224702	0.0426934	19	0.0599217	No	No
Stomach	320	JMJD8	ENSG00000161999.11	16	3.67156e-05	0.000697596	19	0.0165001	Yes	No
Stomach	320	WDR24	ENSG00000127580.15	16	0.000490481	0.00931914	19	0.0292497	Yes	No
Stomach	320	FBXL16	ENSG00000127585.11	16	0.000247264	0.00469802	19	0.0240435	Yes	No
Stomach	320	LA16c-380A1.1	ENSG00000259840.1	16	0.00132068	0.0250929	19	0.0447212	Yes	No
Stomach	320	METRN	ENSG00000103260.8	16	0.000356883	0.00678077	19	0.0264261	Yes	No
Stomach	320	FAM173A	ENSG00000103254.9	16	0.00117252	0.0222779	19	0.0421689	Yes	No
Stomach	320	CCDC78	ENSG00000162004.16	16	0.000202751	0.00385227	19	0.0230016	Yes	No
Stomach	320	HAGHL	ENSG00000103253.17	16	0.000123829	0.00235276	19	0.0206618	Yes	No
Stomach	320	NARFL	ENSG00000103245.13	16	0.000248145	0.00471475	19	0.0240664	Yes	No
Stomach	320	MSLN	ENSG00000102854.15	16	6.85683e-05	0.00137137	20	0.0184987	Yes	No
Stomach	320	MSLNL	ENSG00000162006.9	16	0.00239847	0.0479694	20	0.0643785	No	No
Stomach	320	RPUSD1	ENSG00000007376.7	16	0.000616121	0.0123224	20	0.0327674	Yes	No
Stomach	320	CHTF18	ENSG00000127586.16	16	0.00199106	0.0398212	20	0.0574648	No	No
Stomach	320	PRR25	ENSG00000167945.1	16	0.000721728	0.0151563	21	0.0355939	Yes	No
Stomach	320	LA16c-360A4.1	ENSG00000275438.1	16	0.00171654	0.0377638	22	0.055833	No	No
Stomach	320	LMF1	ENSG00000103227.18	16	0.0016703	0.0400871	24	0.0576957	No	No
Stomach	320	RP11-161M6.2	ENSG00000260807.6	16	0.000643691	0.0154486	24	0.0358117	Yes	No
Stomach	320	SOX8	ENSG00000005513.9	16	0.00283158	0.067958	24	0.0817304	No	No
Stomach	320	SSTR5	ENSG00000162009.8	16	0.000581637	0.0145409	25	0.0349456	Yes	No
Stomach	320	RP11-616M22.11	ENSG00000273551.1	16	0.000461108	0.0115277	25	0.0317503	Yes	No
Stomach	320	CACNA1H	ENSG00000196557.12	16	0.00139574	0.0348935	25	0.053276	No	No
Stomach	320	TPSG1	ENSG00000116176.6	16	5.61248e-05	0.001347	24	0.0183953	Yes	No
Stomach	320	TPSB2	ENSG00000197253.13	16	1.62232e-05	0.000389356	24	0.0146627	Yes	No
Stomach	320	TPSAB1	ENSG00000172236.16	16	0.000206118	0.00494682	24	0.0243768	Yes	No
Stomach	320	TPSD1	ENSG00000095917.13	16	8.93933e-06	0.000214544	24	0.0137707	Yes	No
Stomach	320	UBE2I	ENSG00000103275.19	16	0.000264973	0.00635934	24	0.0260529	Yes	No
Stomach	320	BAIAP3	ENSG00000007516.13	16	1.36624e-05	0.000327897	24	0.0142649	Yes	No
Stomach	320	TSR3	ENSG00000007520.3	16	0.000140186	0.00336445	24	0.0223569	Yes	No
Stomach	320	GNPTG	ENSG00000090581.9	16	0.00331825	0.079638	24	0.0919061	No	No
Stomach	320	UNKL	ENSG00000059145.18	16	7.83363e-05	0.00188007	24	0.019851	Yes	No
Stomach	320	C16orf91	ENSG00000174109.4	16	4.35922e-05	0.00100262	23	0.0174795	Yes	No
Stomach	320	LA16c-312E8.5	ENSG00000284395.1	16	0.000486487	0.0111892	23	0.0313766	Yes	No
Stomach	320	CCDC154	ENSG00000197599.12	16	0.00079103	0.0181937	23	0.0383347	Yes	No
Stomach	320	CLCN7	ENSG00000103249.17	16	0.00147402	0.0339024	23	0.0524378	No	No
Stomach	320	PTX4	ENSG00000251692.7	16	0.000350921	0.00807119	23	0.0279194	Yes	No
Stomach	320	TELO2	ENSG00000100726.14	16	0.000791121	0.0181958	23	0.0383347	Yes	No
Stomach	320	IFT140	ENSG00000187535.13	16	0.000754073	0.0173437	23	0.0376118	Yes	No
Stomach	320	LA16c-385E7.1	ENSG00000260646.1	16	0.00020884	0.00480331	23	0.0241624	Yes	No
Stomach	320	TMEM204	ENSG00000131634.13	16	0.00211154	0.0485655	23	0.0648117	No	No
Stomach	320	CRAMP1	ENSG00000007545.15	16	0.0020866	0.0459052	22	0.0627044	No	No
Stomach	320	HN1L	ENSG00000206053.12	16	0.000314414	0.0069171	22	0.0265458	Yes	No
Stomach	320	MAPK8IP3	ENSG00000138834.12	16	0.0010835	0.023837	22	0.0435496	Yes	No
Stomach	320	NME3	ENSG00000103024.7	16	0.00119911	0.0251812	21	0.0448053	Yes	No
Stomach	320	MRPS34	ENSG00000074071.14	16	2.4388e-05	0.000512148	21	0.0154899	Yes	No
Stomach	320	EME2	ENSG00000197774.12	16	0.000103973	0.00218343	21	0.0202961	Yes	No
Stomach	320	SPSB3	ENSG00000162032.15	16	0.000838625	0.0176111	21	0.0377762	Yes	No
Stomach	320	NUBP2	ENSG00000095906.16	16	0.00163832	0.0344046	21	0.0528569	No	No
Stomach	320	IGFALS	ENSG00000099769.5	16	0.000116461	0.00244568	21	0.0206869	Yes	No
Stomach	320	HAGH	ENSG00000063854.12	16	0.00043054	0.00904134	21	0.0289005	Yes	No
Stomach	320	FAHD1	ENSG00000180185.11	16	0.000316952	0.006656	21	0.026299	Yes	No
Stomach	320	HS3ST6	ENSG00000162040.6	16	0.00328417	0.0656834	20	0.0797664	No	No
Stomach	320	MSRB1	ENSG00000198736.11	16	0.00410607	0.0821214	20	0.0941577	No	No
Stomach	320	RPL3L	ENSG00000140986.7	16	0.0109599	0.219198	20	0.223348	No	No
Stomach	320	NDUFB10	ENSG00000140990.14	16	0.000167169	0.00334339	20	0.0223129	Yes	No
Stomach	320	RPS2	ENSG00000140988.15	16	0.000683595	0.0136719	20	0.0341313	Yes	No
Stomach	320	SNHG9	ENSG00000255198.4	16	0.000171592	0.00343185	20	0.0224386	Yes	No
Stomach	320	TBL3	ENSG00000183751.14	16	9.52327e-05	0.00190465	20	0.0198665	Yes	No
Stomach	320	GFER	ENSG00000127554.12	16	0.00038177	0.0076354	20	0.0274227	Yes	No
Stomach	320	SYNGR3	ENSG00000127561.14	16	0.0032047	0.064094	20	0.0784405	No	No
Stomach	320	ZNF598	ENSG00000167962.13	16	0.00326437	0.062023	19	0.076705	No	No
Stomach	320	NPW	ENSG00000183971.6	16	5.91229e-05	0.00112334	19	0.0178926	Yes	No
Stomach	320	SLC9A3R2	ENSG00000065054.13	16	0.00011037	0.00209703	19	0.020257	Yes	No
Stomach	320	NTHL1	ENSG00000065057.7	16	0.0048105	0.0913995	19	0.102677	No	No
Stomach	320	TSC2	ENSG00000103197.16	16	0.00343008	0.0686016	20	0.0822342	No	No
Stomach	320	PKD1	ENSG00000008710.19	16	0.00193941	0.0368488	19	0.0550222	No	No
Stomach	320	RAB26	ENSG00000167964.12	16	0.00405181	0.0769844	19	0.0896583	No	No
Stomach	320	SNHG19	ENSG00000260260.1	16	5.18644e-05	0.000985423	19	0.017451	Yes	No
Stomach	320	TRAF7	ENSG00000131653.12	16	0.000669186	0.0127145	19	0.0331359	Yes	No
Stomach	320	CASKIN1	ENSG00000167971.15	16	0.00138475	0.0263103	19	0.0458454	Yes	No
Stomach	320	MLST8	ENSG00000167965.17	16	0.00109107	0.0207302	19	0.0407096	Yes	No
Stomach	320	BRICD5	ENSG00000182685.7	16	0.000940677	0.0178729	19	0.0380177	Yes	No
Stomach	320	PGP	ENSG00000184207.8	16	0.000755641	0.0143572	19	0.0347799	Yes	No
Stomach	320	E4F1	ENSG00000167967.15	16	0.00194306	0.0369181	19	0.055089	No	No
Stomach	320	DNASE1L2	ENSG00000167968.12	16	0.00442434	0.0840625	19	0.0958611	No	No
Stomach	320	ECI1	ENSG00000167969.12	16	0.00382536	0.0726819	19	0.085886	No	No
Stomach	320	RNPS1	ENSG00000205937.11	16	0.00333241	0.0633159	19	0.077822	No	No
Stomach	320	RP11-304L19.13	ENSG00000260778.5	16	0.00285361	0.0542187	19	0.0697525	No	No
Stomach	320	ABCA3	ENSG00000167972.13	16	0.001118	0.0212421	19	0.0412386	Yes	No
Stomach	320	CCNF	ENSG00000162063.12	16	0.000268885	0.00510881	19	0.0245418	Yes	No
Stomach	320	RP11-715J22.4	ENSG00000260874.5	16	0.000646919	0.0116445	18	0.0319261	Yes	No
Stomach	320	C16orf59	ENSG00000162062.14	16	0.00505628	0.091013	18	0.102301	No	No
Stomach	320	NTN3	ENSG00000162068.1	16	0.00197328	0.0355191	18	0.0537964	No	No
Stomach	320	TBC1D24	ENSG00000162065.12	16	0.000331542	0.00596775	18	0.0255424	Yes	No
Stomach	320	ATP6V0C	ENSG00000185883.11	16	0.00111215	0.0200188	18	0.0400743	Yes	No
Stomach	320	AMDHD2	ENSG00000162066.14	16	6.78675e-05	0.00122162	18	0.0179663	Yes	No
Stomach	320	PDPK1	ENSG00000140992.18	16	0.00167798	0.0302036	18	0.0492398	Yes	No
Stomach	320	KCTD5	ENSG00000167977.8	16	0.0010225	0.0173825	17	0.0376202	Yes	No
Stomach	320	PRSS27	ENSG00000172382.9	16	6.77027e-05	0.00115095	17	0.0178926	Yes	No
Stomach	320	SRRM2	ENSG00000167978.16	16	0.000326119	0.00554402	17	0.0251024	Yes	No
Stomach	320	ELOB	ENSG00000103363.14	16	0.00143146	0.0243349	17	0.0440381	Yes	No
Stomach	320	CTD-2270P14.5	ENSG00000276791.1	16	0.00390591	0.0664004	17	0.0803796	No	No
Stomach	320	PRSS21	ENSG00000007038.10	16	0.00155483	0.0248773	16	0.0445292	Yes	No
Stomach	320	ZG16B	ENSG00000162078.11	16	0.00493729	0.0740594	15	0.0871526	No	No
Stomach	320	PRSS22	ENSG00000005001.9	16	0.0044797	0.0671954	15	0.0810549	No	No
Stomach	320	LA16c-325D7.2	ENSG00000263280.1	16	0.000431225	0.00603715	14	0.025612	Yes	No
Stomach	320	FLYWCH2	ENSG00000162076.12	16	0.00234489	0.0328285	14	0.0514469	No	No
Stomach	320	FLYWCH1	ENSG00000059122.16	16	0.00608398	0.0851757	14	0.0969092	No	No
Stomach	320	KREMEN2	ENSG00000131650.13	16	0.0023477	0.0328678	14	0.0514799	No	No
Stomach	320	PKMYT1	ENSG00000127564.16	16	0.000178748	0.00250247	14	0.0206875	Yes	No
Stomach	320	PAQR4	ENSG00000162073.13	16	0.000703412	0.00984777	14	0.0298528	Yes	No
Stomach	320	LA16c-380H5.3	ENSG00000270168.2	16	0.00460061	0.0644086	14	0.0787289	No	No
Stomach	320	LA16c-380H5.5	ENSG00000272079.2	16	0.000313753	0.00439255	14	0.0237137	Yes	No
Stomach	320	CLDN9	ENSG00000213937.3	16	0.00040664	0.00569296	14	0.0251976	Yes	No
Stomach	320	TNFRSF12A	ENSG00000006327.13	16	0.000925056	0.0129508	14	0.0333742	Yes	No
Stomach	320	HCFC1R1	ENSG00000103145.10	16	0.000233834	0.00327367	14	0.0221849	Yes	No
Stomach	320	THOC6	ENSG00000131652.13	16	7.33556e-05	0.00102698	14	0.0175411	Yes	No
Stomach	320	BICDL2	ENSG00000162069.14	16	0.00294505	0.0412308	14	0.0586744	No	No
Stomach	320	MMP25	ENSG00000008516.16	16	0.00202863	0.0284009	14	0.0476098	Yes	No
Stomach	320	IL32	ENSG00000008517.16	16	0.00102915	0.0144081	14	0.0348328	Yes	No
Stomach	320	RP11-473M20.9	ENSG00000262370.5	16	0.00182625	0.0255674	14	0.0451329	Yes	No
Stomach	320	ZNF205	ENSG00000122386.10	16	0.000966257	0.0135276	14	0.0339349	Yes	No
Stomach	320	ZNF213	ENSG00000085644.13	16	9.52687e-05	0.00133376	14	0.01834	Yes	No
Stomach	320	RP11-473M20.16	ENSG00000261889.1	16	9.8608e-05	0.00138051	14	0.0185569	Yes	No
Stomach	320	ZNF200	ENSG00000010539.11	16	0.000555666	0.00833498	15	0.0281678	Yes	No
Stomach	320	MEFV	ENSG00000103313.12	16	0.00749612	0.112442	15	0.121779	No	No
Stomach	320	LINC00921	ENSG00000281005.1	16	0.00231086	0.0346629	15	0.0530993	No	No
Stomach	320	ZNF263	ENSG00000006194.9	16	0.000708806	0.0106321	15	0.0307663	Yes	No
Stomach	320	TIGD7	ENSG00000140993.10	16	0.00121931	0.0182897	15	0.0384077	Yes	No
Stomach	320	ZNF75A	ENSG00000162086.14	16	0.000397494	0.00596241	15	0.0255372	Yes	No
Stomach	320	MTRNR2L4	ENSG00000232196.3	16	0.00413927	0.062089	15	0.0767655	No	No
Stomach	320	ZSCAN32	ENSG00000140987.19	16	0.000222423	0.00333635	15	0.0223129	Yes	No
Stomach	320	ZNF174	ENSG00000103343.12	16	0.00158475	0.0237713	15	0.0435005	Yes	No
Stomach	320	ZNF597	ENSG00000167981.5	16	0.000342878	0.00514317	15	0.0245767	Yes	No
Stomach	320	NAA60	ENSG00000122390.17	16	0.00167519	0.0268031	16	0.0462466	Yes	No
Stomach	320	CLUAP1	ENSG00000103351.12	16	0.000562522	0.00900036	16	0.0288563	Yes	No
Stomach	320	NLRC3	ENSG00000167984.17	16	0.00487287	0.0779659	16	0.0904702	No	No
Stomach	320	SLX4	ENSG00000188827.10	16	2.45774e-05	0.000393239	16	0.0146627	Yes	No
Stomach	320	DNASE1	ENSG00000213918.10	16	0.00206645	0.0351296	17	0.0534877	No	No
Stomach	320	TRAP1	ENSG00000126602.10	16	0.000204462	0.00347586	17	0.0224705	Yes	No
Stomach	320	CREBBP	ENSG00000005339.14	16	8.22204e-05	0.00147997	18	0.0187106	Yes	No
Stomach	320	ADCY9	ENSG00000162104.9	16	0.00145099	0.0275687	19	0.0469057	Yes	No
Stomach	320	SRL	ENSG00000185739.13	16	0.000223441	0.00424537	19	0.0235609	Yes	No
Stomach	320	LINC01569	ENSG00000262468.5	16	0.00201655	0.0362978	18	0.0544801	No	No
Stomach	320	TFAP4	ENSG00000090447.11	16	0.000131039	0.00235871	18	0.0206681	Yes	No
Stomach	320	GLIS2	ENSG00000126603.8	16	0.00388874	0.073886	19	0.0869885	No	No
Stomach	320	GLIS2-AS1	ENSG00000262686.1	16	0.00195862	0.0372139	19	0.0553282	No	No
Stomach	320	PAM16	ENSG00000217930.7	16	0.000355877	0.00676167	19	0.0264203	Yes	No
Stomach	320	CORO7	ENSG00000262246.5	16	9.18555e-05	0.00183711	20	0.0198151	Yes	No
Stomach	320	VASN	ENSG00000168140.4	16	0.00245735	0.0466896	19	0.0633001	No	No
Stomach	320	DNAJA3	ENSG00000103423.13	16	2.64803e-05	0.000503126	19	0.0154567	Yes	No
Stomach	320	NMRAL1	ENSG00000153406.13	16	0.000432337	0.00864674	20	0.0284585	Yes	No
Stomach	320	HMOX2	ENSG00000103415.11	16	0.00101395	0.019265	19	0.0393823	Yes	No
Stomach	320	CDIP1	ENSG00000089486.16	16	0.000320368	0.00640737	20	0.0261052	Yes	No
Stomach	320	C16orf96	ENSG00000205832.7	16	0.000595771	0.0125112	21	0.0329348	Yes	No
Stomach	320	UBALD1	ENSG00000153443.12	16	0.00171478	0.0360103	21	0.0542297	No	No
Stomach	320	MGRN1	ENSG00000102858.12	16	0.00220379	0.0484835	22	0.0647503	No	No
Stomach	320	NUDT16L1	ENSG00000168101.14	16	1.96159e-05	0.000431551	22	0.0147249	Yes	No
Stomach	320	ANKS3	ENSG00000168096.14	16	0.00146405	0.0322092	22	0.0509493	No	No
Stomach	320	C16orf71	ENSG00000166246.13	16	0.00107757	0.0237064	22	0.0434697	Yes	No
Stomach	320	ZNF500	ENSG00000103199.13	16	0.000112139	0.00246705	22	0.0206869	Yes	No
Stomach	320	SEPT12	ENSG00000140623.13	16	0.000400099	0.00920228	23	0.0290605	Yes	No
Stomach	320	SMIM22	ENSG00000267795.5	16	0.000498155	0.0114576	23	0.0317009	Yes	No
Stomach	320	ROGDI	ENSG00000067836.12	16	0.000146526	0.00337009	23	0.0223627	Yes	No
Stomach	320	GLYR1	ENSG00000140632.16	16	0.00349368	0.0803546	23	0.0925549	No	No
Stomach	320	UBN1	ENSG00000118900.14	16	0.000403777	0.00969065	24	0.0297101	Yes	No
Stomach	320	PPL	ENSG00000118898.15	16	0.00124065	0.0310162	25	0.0498812	Yes	No
Stomach	320	SEC14L5	ENSG00000103184.11	16	0.000636447	0.0159112	25	0.0361878	Yes	No
Stomach	320	NAGPA	ENSG00000103174.11	16	0.00374786	0.0899487	24	0.101352	No	No
Stomach	320	NAGPA-AS1	ENSG00000267072.2	16	0.000264899	0.00635758	24	0.0260529	Yes	No
Stomach	320	C16orf89	ENSG00000153446.15	16	3.50328e-05	0.000840788	24	0.0169597	Yes	No
Stomach	320	ALG1	ENSG00000033011.11	16	0.000415395	0.0103849	25	0.0304641	Yes	No
Stomach	320	EEF2KMT	ENSG00000118894.14	16	0.000946601	0.023665	25	0.0434475	Yes	No
Stomach	320	METTL22	ENSG00000067365.14	16	8.08013e-05	0.00250484	31	0.0206875	Yes	No
Stomach	320	ABAT	ENSG00000183044.11	16	0.000119717	0.00383093	32	0.0230016	Yes	No
Stomach	320	TMEM186	ENSG00000184857.7	16	0.00123748	0.038362	31	0.0563224	No	No
Stomach	320	PMM2	ENSG00000140650.11	16	0.000292082	0.00905453	31	0.0289124	Yes	No
Stomach	320	CARHSP1	ENSG00000153048.10	16	0.000333889	0.0100167	30	0.029994	Yes	No
Stomach	320	USP7	ENSG00000187555.14	16	0.000721655	0.0216496	30	0.0416314	Yes	No
Stomach	320	C16orf72	ENSG00000182831.11	16	2.91877e-05	0.00087563	30	0.0170483	Yes	No
Stomach	320	GRIN2A	ENSG00000183454.16	16	9.8784e-05	0.0030623	31	0.0218388	Yes	No
Stomach	320	ATF7IP2	ENSG00000166669.13	16	0.00162441	0.0454835	28	0.0622946	No	No
Stomach	320	EMP2	ENSG00000213853.9	16	0.000605853	0.0169639	28	0.0372995	Yes	No
Stomach	320	TEKT5	ENSG00000153060.7	16	0.00102399	0.0286718	28	0.047857	Yes	No
Stomach	320	NUBP1	ENSG00000103274.10	16	0.000125201	0.00325522	26	0.0221518	Yes	No
Stomach	320	TVP23A	ENSG00000166676.14	16	0.00024796	0.00669493	27	0.0263689	Yes	No
Stomach	320	CIITA	ENSG00000179583.18	16	0.00159477	0.0430588	27	0.0602032	No	No
Stomach	320	CLEC16A	ENSG00000038532.14	16	0.000538022	0.0156027	29	0.0358995	Yes	No
Stomach	320	RP11-396B14.2	ENSG00000263033.2	16	0.000418486	0.0104622	25	0.0305647	Yes	No
Stomach	320	RMI2	ENSG00000175643.8	16	0.00024538	0.0061345	25	0.0257775	Yes	No
Stomach	320	SOCS1	ENSG00000185338.4	16	0.00103132	0.0247516	24	0.044441	Yes	No
Stomach	320	PRM2	ENSG00000122304.10	16	0.00056936	0.0136646	24	0.0341179	Yes	No
Stomach	320	PRM1	ENSG00000175646.3	16	0.00127906	0.0306973	24	0.0496804	Yes	No
Stomach	320	CTD-3088G3.8	ENSG00000188897.8	16	0.00093837	0.0234592	25	0.0432664	Yes	No
Stomach	320	LITAF	ENSG00000189067.12	16	6.14203e-06	0.000171977	28	0.0132084	Yes	No
Stomach	320	SNN	ENSG00000184602.5	16	0.000825334	0.0214587	26	0.041446	Yes	No
Stomach	320	TXNDC11	ENSG00000153066.12	16	0.00127793	0.0332261	26	0.0517766	No	No
Stomach	320	ZC3H7A	ENSG00000122299.11	16	0.000532453	0.0138438	26	0.034259	Yes	No
Stomach	320	RP11-486I11.2	ENSG00000277369.1	16	0.00585565	0.146391	25	0.153372	No	No
Stomach	320	RSL1D1	ENSG00000171490.12	16	0.00253648	0.0659484	26	0.0800017	No	No
Stomach	320	GSPT1	ENSG00000103342.12	16	0.00339248	0.0915969	27	0.102854	No	No
Stomach	320	NPIPB2	ENSG00000234719.8	16	0.00553457	0.149433	27	0.156259	No	No
Stomach	320	TNFRSF17	ENSG00000048462.10	16	0.000189017	0.00491444	26	0.0243288	Yes	No
Stomach	320	SNX29	ENSG00000048471.13	16	0.000336414	0.0111016	33	0.0312584	Yes	No
Stomach	320	CPPED1	ENSG00000103381.11	16	0.00043162	0.0112221	26	0.0314272	Yes	No
Stomach	320	SHISA9	ENSG00000237515.8	16	0.000348706	0.00976378	28	0.0298086	Yes	No
Stomach	320	U91319.1	ENSG00000262801.5	16	0.000177351	0.00461112	26	0.0239311	Yes	No
Stomach	320	ERCC4	ENSG00000175595.14	16	0.0013058	0.0221985	17	0.0421057	Yes	No
Stomach	320	LINC02185	ENSG00000262097.1	16	0.00604203	0.0966724	16	0.107386	No	No
Stomach	320	MKL2	ENSG00000186260.16	16	0.00112857	0.0180571	16	0.0381835	Yes	No
Stomach	320	CTA-276F8.1	ENSG00000276564.1	16	0.00562215	0.0843322	15	0.0960955	No	No
Stomach	320	MIR193BHG	ENSG00000262454.2	16	0.000288835	0.0040437	14	0.023295	Yes	No
Stomach	320	PARN	ENSG00000140694.16	16	8.54379e-06	0.000119613	14	0.0122273	Yes	No
Stomach	320	BFAR	ENSG00000103429.10	16	0.0106526	0.127831	12	0.136012	No	No
Stomach	320	PLA2G10	ENSG00000069764.9	16	0.000484644	0.00533109	11	0.0248664	Yes	No
Stomach	320	NPIPA3	ENSG00000224712.12	16	0.0054555	0.0600105	11	0.0749068	No	No
Stomach	320	NPIPA2	ENSG00000254852.8	16	0.0148991	0.148991	10	0.155851	No	No
Stomach	320	NOMO1	ENSG00000103512.14	16	0.000117879	0.00141455	12	0.0186441	Yes	No
Stomach	320	MIR3180-1	ENSG00000258354.1	16	0.00250128	0.027514	11	0.0468685	Yes	No
Stomach	320	NPIPA1	ENSG00000183426.16	16	0.0102966	0.113263	11	0.122532	No	No
Stomach	320	PDXDC1	ENSG00000179889.18	16	0.000191642	0.00249134	13	0.0206875	Yes	No
Stomach	320	NTAN1	ENSG00000157045.8	16	2.92772e-05	0.000322049	11	0.0142649	Yes	No
Stomach	320	RRN3	ENSG00000085721.12	16	0.000501723	0.00602068	12	0.0255766	Yes	No
Stomach	320	NPIPA5	ENSG00000183793.13	16	0.000373865	0.00411251	11	0.0233081	Yes	No
Stomach	320	MPV17L	ENSG00000156968.8	16	0.000313978	0.00345376	11	0.0224614	Yes	No
Stomach	320	C16orf45	ENSG00000166780.10	16	0.0012606	0.0151272	12	0.0355814	Yes	No
Stomach	320	KIAA0430	ENSG00000166783.21	16	0.000403144	0.00443459	11	0.0237395	Yes	No
Stomach	320	NDE1	ENSG00000072864.14	16	0.00213194	0.0234514	11	0.0432664	Yes	No
Stomach	320	CTB-193M12.5	ENSG00000280206.1	16	0.000137401	0.00151141	11	0.0188427	Yes	No
Stomach	320	MYH11	ENSG00000133392.17	16	0.00105212	0.0136775	13	0.0341358	Yes	No
Stomach	320	FOPNL	ENSG00000133393.12	16	0.00600525	0.0780683	13	0.0905619	No	No
Stomach	320	ABCC1	ENSG00000103222.18	16	0.00858554	0.128783	15	0.136855	No	No
Stomach	320	ABCC6	ENSG00000091262.15	16	8.33994e-05	0.00125099	15	0.018091	Yes	No
Stomach	320	NOMO3	ENSG00000103226.17	16	0.00132637	0.021222	16	0.041221	Yes	No
Stomach	320	AC138969.4	ENSG00000183889.12	16	0.0016606	0.0265695	16	0.0460447	Yes	No
Stomach	320	NPIPA7	ENSG00000214967.5	16	0.00143002	0.0228803	16	0.042736	Yes	No
Stomach	320	XYLT1	ENSG00000103489.11	16	0.000927894	0.0157742	17	0.0360771	Yes	No
Stomach	320	RP11-1212A22.4	ENSG00000233024.7	16	0.00316359	0.0474538	15	0.0639123	No	No
Stomach	320	NOMO2	ENSG00000185164.14	16	0.000703341	0.0112535	16	0.0314746	Yes	No
Stomach	320	RPS15A	ENSG00000134419.15	16	0.00453968	0.0635555	14	0.0780098	No	No
Stomach	320	ARL6IP1	ENSG00000170540.14	16	0.000961237	0.0134573	14	0.0338661	Yes	No
Stomach	320	SMG1	ENSG00000157106.16	16	0.000695375	0.0104306	15	0.0305194	Yes	No
Stomach	320	TMC7	ENSG00000170537.12	16	0.00389502	0.0545303	14	0.0700063	No	No
Stomach	320	COQ7	ENSG00000167186.10	16	0.00666877	0.086694	13	0.0983291	No	No
Stomach	320	RP11-626G11.6	ENSG00000278389.1	16	0.00556502	0.0723453	13	0.0855444	No	No
Stomach	320	ITPRIPL2	ENSG00000205730.6	16	0.00096733	0.0135426	14	0.0339502	Yes	No
Stomach	320	SYT17	ENSG00000103528.16	16	7.40091e-05	0.00111014	15	0.0178513	Yes	No
Stomach	320	CTA-363E6.2	ENSG00000259925.1	16	0.000377778	0.00604445	16	0.025612	Yes	No
Stomach	320	TMC5	ENSG00000103534.16	16	0.000209106	0.00355481	17	0.0225829	Yes	No
Stomach	320	GDE1	ENSG00000006007.11	16	3.72624e-05	0.000633461	17	0.0162914	Yes	No
Stomach	320	CCP110	ENSG00000103540.16	16	0.000228658	0.00388719	17	0.0230183	Yes	No
Stomach	320	C16orf62	ENSG00000103544.14	16	0.013346	0.240228	18	0.243837	No	No
Stomach	320	KNOP1	ENSG00000103550.13	16	0.00123587	0.0222457	18	0.042137	Yes	No
Stomach	320	IQCK	ENSG00000174628.16	16	0.00214218	0.0407015	19	0.0582043	No	No
Stomach	320	GPRC5B	ENSG00000167191.11	16	0.00130734	0.0235321	18	0.0433327	Yes	No
Stomach	320	GP2	ENSG00000169347.16	16	0.00014137	0.00254466	18	0.0207565	Yes	No
Stomach	320	UMOD	ENSG00000169344.15	16	0.00150135	0.0255229	17	0.0451146	Yes	No
Stomach	320	PDILT	ENSG00000169340.9	16	0.000328487	0.00558428	17	0.0251024	Yes	No
Stomach	320	ACSM5	ENSG00000183549.10	16	0.000505371	0.00808593	16	0.0279194	Yes	No
Stomach	320	ACSM3	ENSG00000005187.11	16	0.00155124	0.0232686	15	0.0430805	Yes	No
Stomach	320	ACSM1	ENSG00000166743.9	16	0.0014704	0.0220559	15	0.0420234	Yes	No
Stomach	320	THUMPD1	ENSG00000066654.13	16	0.00477606	0.0668648	14	0.0807753	No	No
Stomach	320	ERI2	ENSG00000196678.13	16	0.00344079	0.0481711	14	0.0645057	No	No
Stomach	320	AC004381.6	ENSG00000005189.19	16	0.00563155	0.0788418	14	0.0911556	No	No
Stomach	320	DCUN1D3	ENSG00000188215.9	16	0.00037149	0.00520086	14	0.0245992	Yes	No
Stomach	320	LYRM1	ENSG00000102897.9	16	0.00324196	0.0421455	13	0.0594629	No	No
Stomach	320	TMEM159	ENSG00000011638.10	16	0.00862322	0.103479	12	0.113577	No	No
Stomach	320	ANKS4B	ENSG00000175311.6	16	0.00277947	0.0305741	11	0.0495606	Yes	No
Stomach	320	CRYM	ENSG00000103316.10	16	0.00150017	0.0165019	11	0.0368549	Yes	No
Stomach	320	CRYM-AS1	ENSG00000189149.11	16	0.00993686	0.109305	11	0.118898	No	No
Stomach	320	NPIPB3	ENSG00000169246.16	16	0.0151492	0.151492	10	0.158208	No	No
Stomach	320	METTL9	ENSG00000197006.13	16	0.00176191	0.0158572	9	0.0361444	Yes	No
Stomach	320	IGSF6	ENSG00000140749.8	16	0.00160413	0.012833	8	0.0332807	Yes	No
Stomach	320	RP11-645C24.5	ENSG00000260306.1	16	0.000103836	0.000830688	8	0.0169597	Yes	No
Stomach	320	NPIPB4	ENSG00000185864.16	16	3.42982e-05	0.000274386	8	0.01422	Yes	No
Stomach	320	UQCRC2	ENSG00000140740.10	16	0.000665668	0.00599101	9	0.0255766	Yes	No
Stomach	320	PDZD9	ENSG00000155714.13	16	0.00019988	0.00159904	8	0.0189815	Yes	No
Stomach	320	C16orf52	ENSG00000185716.11	16	0.00137099	0.0123389	9	0.0327741	Yes	No
Stomach	320	VWA3A	ENSG00000175267.14	16	0.00571797	0.0514617	9	0.0672535	No	No
Stomach	320	SDR42E2	ENSG00000183921.7	16	0.00544465	0.0490018	9	0.0651538	No	No
Stomach	320	EEF2K	ENSG00000103319.11	16	0.000103661	0.00093295	9	0.0171933	Yes	No
Stomach	320	POLR3E	ENSG00000058600.15	16	0.000547619	0.00492857	9	0.0243434	Yes	No
Stomach	320	CDR2	ENSG00000140743.7	16	0.00462788	0.0416509	9	0.0590572	No	No
Stomach	320	NPIPB5	ENSG00000243716.10	16	0.019206	0.19206	10	0.197116	No	No
Stomach	320	CTC-591M7.1	ENSG00000283213.1	16	0.00258101	0.0283911	11	0.0476098	Yes	No
Stomach	320	HS3ST2	ENSG00000122254.6	16	0.0102002	0.122403	12	0.130911	No	No
Stomach	320	USP31	ENSG00000103404.14	16	0.000535911	0.00750275	14	0.0273108	Yes	No
Stomach	320	SCNN1G	ENSG00000166828.2	16	0.00213619	0.0299066	14	0.0489709	Yes	No
Stomach	320	SCNN1B	ENSG00000168447.10	16	0.000571759	0.00857638	15	0.0284061	Yes	No
Stomach	320	COG7	ENSG00000168434.12	16	0.00246977	0.0395163	16	0.0572361	No	No
Stomach	320	CTD-2270L9.4	ENSG00000260136.5	16	0.00033923	0.00542768	16	0.0249863	Yes	No
Stomach	320	GGA2	ENSG00000103365.15	16	0.00365196	0.0584314	16	0.0735487	No	No
Stomach	320	EARS2	ENSG00000103356.15	16	2.05188e-05	0.00034882	17	0.0143599	Yes	No
Stomach	320	UBFD1	ENSG00000103353.15	16	0.00398881	0.0678097	17	0.0815877	No	No
Stomach	320	NDUFAB1	ENSG00000004779.9	16	0.00123034	0.0209159	17	0.0409149	Yes	No
Stomach	320	PALB2	ENSG00000083093.9	16	0.000792044	0.0142568	18	0.034704	Yes	No
Stomach	320	DCTN5	ENSG00000166847.9	16	0.000151267	0.00272281	18	0.020991	Yes	No
Stomach	320	PLK1	ENSG00000166851.14	16	0.00166552	0.0299793	18	0.0490278	Yes	No
Stomach	320	ERN2	ENSG00000134398.14	16	0.00246633	0.0443939	18	0.0613116	No	No
Stomach	320	CHP2	ENSG00000166869.2	16	0.00292944	0.0527298	18	0.0683249	No	No
Stomach	320	PRKCB	ENSG00000166501.12	16	0.000709546	0.0149005	21	0.0353426	Yes	No
Stomach	320	RBBP6	ENSG00000122257.18	16	7.3636e-05	0.00147272	20	0.0187106	Yes	No
Stomach	320	TNRC6A	ENSG00000090905.18	16	0.00352252	0.0774955	22	0.090064	No	No
Stomach	320	SLC5A11	ENSG00000158865.12	16	0.000893949	0.0187729	21	0.0388874	Yes	No
Stomach	320	ARHGAP17	ENSG00000140750.16	16	0.000403241	0.0088713	22	0.0286919	Yes	No
Stomach	320	LINC02175	ENSG00000262155.1	16	0.00107433	0.022561	21	0.0424353	Yes	No
Stomach	320	LCMT1-AS1	ENSG00000260448.5	16	0.000595874	0.0131092	22	0.0335563	Yes	No
Stomach	320	LCMT1	ENSG00000205629.11	16	5.78909e-05	0.0012736	22	0.0181221	Yes	No
Stomach	320	AQP8	ENSG00000103375.10	16	0.000146045	0.00321299	22	0.0220902	Yes	No
Stomach	320	ZKSCAN2	ENSG00000155592.15	16	0.000824655	0.0181424	22	0.0382773	Yes	No
Stomach	320	CTD-2547G23.4	ENSG00000274925.1	16	0.000101913	0.00224209	22	0.0204495	Yes	No
Stomach	320	HS3ST4	ENSG00000182601.6	16	4.48791e-05	0.00125661	28	0.018091	Yes	No
Stomach	320	KDM8	ENSG00000155666.11	16	0.00150297	0.0300594	20	0.0490983	Yes	No
Stomach	320	NSMCE1	ENSG00000169189.16	16	0.00139602	0.0279203	20	0.0472291	Yes	No
Stomach	320	IL4R	ENSG00000077238.13	16	0.00201883	0.0383577	19	0.0563206	No	No
Stomach	320	IL21R	ENSG00000103522.15	16	0.00153613	0.0291865	19	0.0483492	Yes	No
Stomach	320	GTF3C1	ENSG00000077235.17	16	0.00586908	0.111513	19	0.120942	No	No
Stomach	320	KIAA0556	ENSG00000047578.12	16	0.0016056	0.0289007	18	0.0480974	Yes	No
Stomach	320	GSG1L	ENSG00000169181.12	16	0.00131896	0.0211033	16	0.0411004	Yes	No
Stomach	320	XPO6	ENSG00000169180.11	16	0.00154977	0.0216967	14	0.0416729	Yes	No
Stomach	320	SBK1	ENSG00000188322.4	16	0.000847626	0.0110191	13	0.0311386	Yes	No
Stomach	320	NPIPB6	ENSG00000198156.10	16	0.00173626	0.0225714	13	0.0424367	Yes	No
Stomach	320	EIF3CL	ENSG00000205609.12	16	0.00232715	0.0302529	13	0.0492888	Yes	No
Stomach	320	NPIPB7	ENSG00000233232.6	16	0.00152454	0.0182945	12	0.0384077	Yes	No
Stomach	320	CLN3	ENSG00000188603.18	16	0.000944515	0.0113342	12	0.0315664	Yes	No
Stomach	320	APOBR	ENSG00000184730.10	16	0.00187566	0.0225079	12	0.0423795	Yes	No
Stomach	320	IL27	ENSG00000197272.2	16	0.00358056	0.0429668	12	0.0601452	No	No
Stomach	320	NUPR1	ENSG00000176046.8	16	0.00117181	0.0140617	12	0.0345663	Yes	No
Stomach	320	SGF29	ENSG00000176476.8	16	0.0207273	0.248728	12	0.252123	No	No
Stomach	320	SULT1A2	ENSG00000197165.10	16	0.00630925	0.075711	12	0.0886085	No	No
Stomach	320	SULT1A1	ENSG00000196502.11	16	0.00281291	0.0337549	12	0.0523208	No	No
Stomach	320	EIF3C	ENSG00000184110.14	16	0.00545779	0.0654935	12	0.0796164	No	No
Stomach	320	NPIPB9	ENSG00000196993.8	16	0.000455931	0.00547117	12	0.0250772	Yes	No
Stomach	320	RP11-1348G14.4	ENSG00000251417.2	16	0.0054712	0.0656544	12	0.0797419	No	No
Stomach	320	ATXN2L	ENSG00000168488.18	16	0.000574599	0.00632059	11	0.0260141	Yes	No
Stomach	320	TUFM	ENSG00000178952.10	16	0.00365935	0.0402529	11	0.0578144	No	No
Stomach	320	SH2B1	ENSG00000178188.14	16	0.013263	0.145893	11	0.152877	No	No
Stomach	320	ATP2A1	ENSG00000196296.13	16	0.00543354	0.0597689	11	0.0746935	No	No
Stomach	320	RABEP2	ENSG00000177548.12	16	0.000410213	0.00451234	11	0.0238211	Yes	No
Stomach	320	CD19	ENSG00000177455.12	16	0.00345976	0.0345976	10	0.053041	No	No
Stomach	320	NFATC2IP	ENSG00000176953.12	16	0.00949878	0.0949878	10	0.105945	No	No
Stomach	320	SPNS1	ENSG00000169682.17	16	0.00591014	0.0591014	10	0.0740808	No	No
Stomach	320	LAT	ENSG00000213658.11	16	0.00475381	0.0475381	10	0.0639918	No	No
Stomach	320	RP11-426C22.5	ENSG00000260517.2	16	0.000706542	0.00706542	10	0.0267787	Yes	No
Stomach	320	RP11-426C22.4	ENSG00000259807.1	16	0.00698078	0.0698078	10	0.0833058	No	No
Stomach	320	RP11-426C22.6	ENSG00000260953.1	16	0.00409059	0.0368153	9	0.0549866	No	No
Stomach	320	RP11-426C22.8	ENSG00000277999.1	16	0.00540839	0.0486755	9	0.0648959	No	No
Stomach	320	NPIPB11	ENSG00000254206.5	16	4.03852e-05	0.000363467	9	0.0145024	Yes	No
Stomach	320	BOLA2	ENSG00000183336.8	16	0.00336821	0.0303139	9	0.0493093	Yes	No
Stomach	320	SULT1A4	ENSG00000213648.10	16	0.00650713	0.0585642	9	0.0736613	No	No
Stomach	320	NPIPB12	ENSG00000169203.16	16	0.00707428	0.0707428	10	0.0840866	No	No
Stomach	320	SPN	ENSG00000197471.11	16	0.000161094	0.00144985	9	0.0187106	Yes	No
Stomach	320	QPRT	ENSG00000103485.17	16	0.0103999	0.0935991	9	0.104661	No	No
Stomach	320	C16orf54	ENSG00000185905.3	16	0.000550434	0.0049539	9	0.0243768	Yes	No
Stomach	320	KIF22	ENSG00000079616.12	16	0.0100098	0.0900886	9	0.10146	No	No
Stomach	320	MAZ	ENSG00000103495.13	16	0.000624035	0.00561631	9	0.025144	Yes	No
Stomach	320	PRRT2	ENSG00000167371.17	16	0.00664062	0.0597656	9	0.0746935	No	No
Stomach	320	PAGR1	ENSG00000280789.1	16	0.00277161	0.0249444	9	0.0445716	Yes	No
Stomach	320	MVP	ENSG00000013364.18	16	0.000974711	0.0087724	9	0.0285767	Yes	No
Stomach	320	CDIPT	ENSG00000103502.13	16	0.00176023	0.0158421	9	0.0361271	Yes	No
Stomach	320	SEZ6L2	ENSG00000174938.14	16	0.00468412	0.0421571	9	0.0594716	No	No
Stomach	320	ASPHD1	ENSG00000174939.10	16	0.00784944	0.070645	9	0.0840203	No	No
Stomach	320	KCTD13	ENSG00000174943.9	16	0.00528576	0.0475719	9	0.0640277	No	No
Stomach	320	TMEM219	ENSG00000149932.16	16	0.0189232	0.170309	9	0.1761	No	No
Stomach	320	TAOK2	ENSG00000149930.17	16	0.00210432	0.0189389	9	0.0390619	Yes	No
Stomach	320	HIRIP3	ENSG00000149929.15	16	0.0179379	0.161441	9	0.167577	No	No
Stomach	320	INO80E	ENSG00000169592.14	16	0.00396384	0.0356746	9	0.0539641	No	No
Stomach	320	DOC2A	ENSG00000149927.17	16	0.0103572	0.0932145	9	0.104279	No	No
Stomach	320	FAM57B	ENSG00000149926.13	16	0.0158356	0.142521	9	0.149701	No	No
Stomach	320	ALDOA	ENSG00000149925.17	16	0.00207097	0.0186387	9	0.0387647	Yes	No
Stomach	320	PPP4C	ENSG00000149923.13	16	0.0169436	0.152492	9	0.159133	No	No
Stomach	320	TBX6	ENSG00000149922.10	16	0.0229707	0.206736	9	0.211274	No	No
Stomach	320	YPEL3	ENSG00000090238.11	16	0.0217781	0.196003	9	0.200853	No	No
Stomach	320	GDPD3	ENSG00000102886.14	16	0.0106174	0.0955562	9	0.106422	No	No
Stomach	320	MAPK3	ENSG00000102882.11	16	0.000750483	0.00675435	9	0.0264119	Yes	No
Stomach	320	CORO1A	ENSG00000102879.15	16	0.000810521	0.00648416	8	0.0261467	Yes	No
Stomach	320	BOLA2B	ENSG00000169627.7	16	0.00478796	0.0383037	8	0.0562643	No	No
Stomach	320	SLX1A	ENSG00000132207.17	16	3.29273e-05	0.000263418	8	0.01422	Yes	No
Stomach	320	SULT1A3	ENSG00000261052.5	16	0.0106413	0.0851304	8	0.09687	No	No
Stomach	320	RP11-347C12.3	ENSG00000258130.7	16	0.00276958	0.0221566	8	0.0420796	Yes	No
Stomach	320	NPIPB13	ENSG00000198064.13	16	0.008313	0.066504	8	0.0804584	No	No
Stomach	320	CD2BP2	ENSG00000169217.8	16	0.00613835	0.0429685	7	0.0601452	No	No
Stomach	320	RP11-347C12.10	ENSG00000260219.2	16	0.0003577	0.0025039	7	0.0206875	Yes	No
Stomach	320	TBC1D10B	ENSG00000169221.13	16	0.000106344	0.000744408	7	0.0165001	Yes	No
Stomach	320	MYLPF	ENSG00000180209.11	16	0.000715105	0.00500573	7	0.0244091	Yes	No
Stomach	320	ZNF48	ENSG00000180035.12	16	0.0036468	0.0255276	7	0.0451146	Yes	No
Stomach	320	SEPT1	ENSG00000180096.11	16	0.00696669	0.0487668	7	0.0649598	No	No
Stomach	320	ZNF771	ENSG00000179965.11	16	0.000828961	0.00580273	7	0.0253369	Yes	No
Stomach	320	DCTPP1	ENSG00000179958.8	16	0.00788684	0.0552079	7	0.0706592	No	No
Stomach	320	SEPHS2	ENSG00000179918.18	16	0.000480374	0.00336262	7	0.0223569	Yes	No
Stomach	320	ITGAL	ENSG00000005844.17	16	0.0157398	0.125919	8	0.134216	No	No
Stomach	320	ZNF768	ENSG00000169957.9	16	0.00556637	0.044531	8	0.0614139	No	No
Stomach	320	ZNF747	ENSG00000169955.7	16	0.0122695	0.0981557	8	0.108711	No	No
Stomach	320	ZNF764	ENSG00000169951.9	16	0.000636429	0.00509143	8	0.0245085	Yes	No
Stomach	320	ZNF688	ENSG00000229809.8	16	0.00136875	0.01095	8	0.0311102	Yes	No
Stomach	320	ZNF785	ENSG00000197162.9	16	0.000917233	0.00825509	9	0.0280985	Yes	No
Stomach	320	ZNF689	ENSG00000156853.12	16	0.00185708	0.0167137	9	0.0370655	Yes	No
Stomach	320	PRR14	ENSG00000156858.11	16	0.0015155	0.0136395	9	0.0340944	Yes	No
Stomach	320	FBRS	ENSG00000156860.15	16	0.00235179	0.0211661	9	0.0411507	Yes	No
Stomach	320	SRCAP	ENSG00000080603.16	16	0.00152446	0.0137201	9	0.034171	Yes	No
Stomach	320	TMEM265	ENSG00000281991.1	16	0.005822	0.052398	9	0.0680711	No	No
Stomach	320	PHKG2	ENSG00000156873.15	16	0.00401324	0.0361192	9	0.0543026	No	No
Stomach	320	CCDC189	ENSG00000196118.11	16	0.00465548	0.0418993	9	0.0592645	No	No
Stomach	320	RNF40	ENSG00000103549.21	16	0.003663	0.032967	9	0.0515471	No	No
Stomach	320	ZNF629	ENSG00000102870.5	16	0.00286753	0.0258078	9	0.0453789	Yes	No
Stomach	320	RP11-2C24.7	ENSG00000274678.1	16	0.00444619	0.0400157	9	0.0576205	No	No
Stomach	320	BCL7C	ENSG00000099385.11	16	0.0377358	0.377358	10	0.379024	No	No
Stomach	320	CTF1	ENSG00000150281.6	16	0.00483456	0.0483456	10	0.0646527	No	No
Stomach	320	FBXL19	ENSG00000099364.16	16	0.00466178	0.0466178	10	0.0632505	No	No
Stomach	320	ORAI3	ENSG00000175938.6	16	0.0161278	0.161278	10	0.167455	No	No
Stomach	320	RP11-1072A3.4	ENSG00000275263.1	16	0.000876792	0.00789113	9	0.027737	Yes	No
Stomach	320	SETD1A	ENSG00000099381.17	16	0.00461516	0.0461516	10	0.0628567	No	No
Stomach	320	HSD3B7	ENSG00000099377.13	16	6.44967e-05	0.000644967	10	0.0163905	Yes	No
Stomach	320	STX1B	ENSG00000099365.10	16	0.00065295	0.0065295	10	0.0261796	Yes	No
Stomach	320	STX4	ENSG00000103496.14	16	0.00619159	0.0557243	9	0.0711175	No	No
Stomach	320	RP11-196G11.2	ENSG00000260911.2	16	0.000534606	0.00481146	9	0.0241765	Yes	No
Stomach	320	RP11-196G11.6	ENSG00000232748.3	16	0.0138328	0.124495	9	0.13288	No	No
Stomach	320	ZNF668	ENSG00000167394.12	16	0.00447077	0.0402369	9	0.0578094	No	No
Stomach	320	ZNF646	ENSG00000167395.10	16	0.00880626	0.0792564	9	0.0915304	No	No
Stomach	320	PRSS53	ENSG00000151006.7	16	0.00938926	0.0845033	9	0.0962722	No	No
Stomach	320	VKORC1	ENSG00000167397.14	16	0.00095942	0.00863478	9	0.0284429	Yes	No
Stomach	320	BCKDK	ENSG00000103507.13	16	0.00581693	0.0523523	9	0.0680266	No	No
Stomach	320	KAT8	ENSG00000103510.19	16	0.010136	0.0912243	9	0.102513	No	No
Stomach	320	PRSS8	ENSG00000052344.15	16	0.00373817	0.0336435	9	0.0522008	No	No
Stomach	320	PRSS36	ENSG00000178226.10	16	0.00192514	0.0173262	9	0.0376118	Yes	No
Stomach	320	FUS	ENSG00000089280.18	16	0.000573438	0.00516094	9	0.024594	Yes	No
Stomach	320	PYCARD	ENSG00000103490.13	16	0.00229817	0.0206835	9	0.0407007	Yes	No
Stomach	320	ITGAM	ENSG00000169896.16	16	0.00107328	0.00965948	9	0.02966	Yes	No
Stomach	320	ITGAX	ENSG00000140678.16	16	0.00663558	0.0597202	9	0.0746586	No	No
Stomach	320	ITGAD	ENSG00000156886.11	16	0.0126621	0.113959	9	0.12317	No	No
Stomach	320	COX6A2	ENSG00000156885.5	16	0.00613144	0.055183	9	0.0706392	No	No
Stomach	320	ZNF843	ENSG00000176723.9	16	0.00127609	0.0114848	9	0.0317239	Yes	No
Stomach	320	RP11-452L6.1	ENSG00000261474.1	16	0.0140413	0.126372	9	0.134631	No	No
Stomach	320	ARMC5	ENSG00000140691.16	16	0.013344	0.120096	9	0.128765	No	No
Stomach	320	TGFB1I1	ENSG00000140682.18	16	0.0106017	0.095415	9	0.106311	No	No
Stomach	320	SLC5A2	ENSG00000140675.12	16	0.00266792	0.0240113	9	0.0437215	Yes	No
Stomach	320	C16orf58	ENSG00000140688.16	16	0.0027342	0.0218736	8	0.0418393	Yes	No
Stomach	320	CTD-2358C21.5	ENSG00000276867.1	16	0.00403662	0.032293	8	0.0509839	No	No
Stomach	320	ZNF720	ENSG00000197302.10	16	0.000305263	0.00244211	8	0.0206869	Yes	No
Stomach	320	ZNF267	ENSG00000185947.14	16	4.54914e-05	0.000363931	8	0.0145024	Yes	No
Stomach	320	IGHV3OR16-9	ENSG00000270472.2	16	0.00355578	0.0248905	7	0.0445328	Yes	No
Stomach	320	TP53TG3D	ENSG00000205456.11	16	0.000684318	0.00410591	6	0.023308	Yes	No
Stomach	320	IGHV3OR16-8	ENSG00000271130.1	16	0.0337883	0.0337883	1	0.0523507	No	No
Stomach	320	IGHV3OR16-13	ENSG00000271178.1	16	0.0464918	0.0929836	2	0.104047	No	No
Stomach	320	RP11-812E19.9	ENSG00000259680.5	16	0.00704335	0.0140867	2	0.0345808	Yes	No
Stomach	320	SHCBP1	ENSG00000171241.8	16	0.0333789	0.100137	3	0.110537	No	No
Stomach	320	RP11-46D6.1	ENSG00000261512.2	16	2.2714e-06	6.81421e-06	3	0.0064417	Yes	Yes
Stomach	320	VPS35	ENSG00000069329.16	16	0.00884578	0.0265373	3	0.0460178	Yes	No
Stomach	320	ORC6	ENSG00000091651.8	16	0.00694735	0.020842	3	0.0408254	Yes	No
Stomach	320	MYLK3	ENSG00000140795.12	16	0.0274983	0.082495	3	0.0944693	No	No
Stomach	320	C16orf87	ENSG00000155330.9	16	0.103823	0.415291	4	0.416612	No	No
Stomach	320	GPT2	ENSG00000166123.13	16	0.00733044	0.0366522	5	0.0548014	No	No
Stomach	320	DNAJA2	ENSG00000069345.11	16	0.0110569	0.0552846	5	0.0707235	No	No
Stomach	320	NETO2	ENSG00000171208.9	16	0.000173062	0.00086531	5	0.016995	Yes	No
Stomach	320	ITFG1	ENSG00000129636.12	16	0.00670892	0.0469624	7	0.0634975	No	No
Stomach	320	PHKB	ENSG00000102893.15	16	0.00857145	0.0685716	8	0.0822165	No	No
Stomach	320	ABCC12	ENSG00000140798.15	16	0.00643667	0.0708034	11	0.0841364	No	No
Stomach	320	LONP2	ENSG00000102910.13	16	0.00229655	0.0275586	12	0.0468973	Yes	No
Stomach	320	SIAH1	ENSG00000196470.11	16	0.00197037	0.0256148	13	0.0451678	Yes	No
Stomach	320	N4BP1	ENSG00000102921.7	16	0.00513411	0.0718776	14	0.0851258	No	No
Stomach	320	RP11-42I10.1	ENSG00000260086.2	16	0.00321251	0.0481876	15	0.0645182	No	No
Stomach	320	CBLN1	ENSG00000102924.11	16	0.0124552	0.199283	16	0.204063	No	No
Stomach	320	ZNF423	ENSG00000102935.11	16	0.00126432	0.024022	19	0.0437315	Yes	No
Stomach	320	CNEP1R1	ENSG00000205423.11	16	0.0126497	0.202396	16	0.207074	No	No
Stomach	320	HEATR3	ENSG00000155393.12	16	0.00189517	0.0303227	16	0.0493131	Yes	No
Stomach	320	PAPD5	ENSG00000121274.12	16	0.00131898	0.0211036	16	0.0411004	Yes	No
Stomach	320	ADCY7	ENSG00000121281.12	16	0.000906066	0.0154031	17	0.0357837	Yes	No
Stomach	320	BRD7	ENSG00000166164.15	16	0.00404465	0.0687591	17	0.0823661	No	No
Stomach	320	NKD1	ENSG00000140807.6	16	0.000969245	0.0164772	17	0.0368549	Yes	No
Stomach	320	SNX20	ENSG00000167208.14	16	0.00205885	0.0329416	16	0.0515254	No	No
Stomach	320	NOD2	ENSG00000167207.11	16	0.00217224	0.0347559	16	0.0531733	No	No
Stomach	320	CYLD	ENSG00000083799.17	16	0.000387095	0.00658062	17	0.0262175	Yes	No
Stomach	320	SALL1	ENSG00000103449.11	16	5.27569e-05	0.00084411	16	0.0169597	Yes	No
Stomach	320	TOX3	ENSG00000103460.16	16	0.000846742	0.0152413	18	0.0356322	Yes	No
Stomach	320	CASC16	ENSG00000249231.7	16	0.00127945	0.0217506	17	0.0417315	Yes	No
Stomach	320	RP11-297L17.2	ENSG00000260963.1	16	0.00207815	0.0353286	17	0.0536345	No	No
Stomach	320	RP11-467J12.4	ENSG00000277639.2	16	0.000859816	0.0146169	17	0.0350166	Yes	No
Stomach	320	CHD9	ENSG00000177200.16	16	0.000859555	0.0171911	20	0.0374843	Yes	No
Stomach	320	RP11-44F14.2	ENSG00000261804.1	16	0.000715847	0.0128852	18	0.0333423	Yes	No
Stomach	320	RP11-44F14.8	ENSG00000262714.1	16	0.00017331	0.00311958	18	0.0219499	Yes	No
Stomach	320	RBL2	ENSG00000103479.15	16	0.00101536	0.0192919	19	0.0394038	Yes	No
Stomach	320	AKTIP	ENSG00000166971.16	16	0.000230745	0.00415341	18	0.0234427	Yes	No
Stomach	320	RPGRIP1L	ENSG00000103494.12	16	0.00514096	0.102819	20	0.112964	No	No
Stomach	320	FTO	ENSG00000140718.20	16	0.00168099	0.0386628	23	0.0565377	No	No
Stomach	320	IRX3	ENSG00000177508.11	16	8.5081e-05	0.00170162	20	0.0193606	Yes	No
Stomach	320	RP11-434E6.4	ENSG00000277559.1	16	0.000455272	0.00910544	20	0.0289425	Yes	No
Stomach	320	CRNDE	ENSG00000245694.9	16	0.000384709	0.00846359	22	0.0283337	Yes	No
Stomach	320	IRX5	ENSG00000176842.14	16	0.00140056	0.0308122	22	0.0497269	Yes	No
Stomach	320	IRX6	ENSG00000159387.7	16	0.000572366	0.0114473	20	0.0317009	Yes	No
Stomach	320	MMP2	ENSG00000087245.12	16	1.67172e-05	0.000351061	21	0.0143599	Yes	No
Stomach	320	RP11-212I21.2	ENSG00000260135.6	16	0.000217398	0.00434797	20	0.0236601	Yes	No
Stomach	320	LPCAT2	ENSG00000087253.12	16	2.90381e-05	0.000609799	21	0.0162309	Yes	No
Stomach	320	RP11-212I21.4	ENSG00000261997.1	16	0.000700925	0.0140185	20	0.0345002	Yes	No
Stomach	320	CAPNS2	ENSG00000256812.1	16	0.000623618	0.0124724	20	0.032896	Yes	No
Stomach	320	SLC6A2	ENSG00000103546.18	16	0.00151157	0.031743	21	0.0505167	No	No
Stomach	320	CES1	ENSG00000198848.12	16	2.1675e-05	0.0004335	20	0.0147249	Yes	No
Stomach	320	RP11-461O7.1	ENSG00000246379.6	16	0.00249711	0.0524394	21	0.0680923	No	No
Stomach	320	GNAO1	ENSG00000087258.14	16	0.00315649	0.0662863	21	0.0802869	No	No
Stomach	320	AMFR	ENSG00000159461.14	16	0.00359746	0.0683518	19	0.0820586	No	No
Stomach	320	NUDT21	ENSG00000167005.13	16	0.000930364	0.0176769	19	0.0378472	Yes	No
Stomach	320	OGFOD1	ENSG00000087263.16	16	0.00164117	0.0311823	19	0.0500583	No	No
Stomach	320	BBS2	ENSG00000125124.11	16	0.000937066	0.0178042	19	0.0379777	Yes	No
Stomach	320	MT3	ENSG00000087250.8	16	0.00147377	0.0265278	18	0.0460058	Yes	No
Stomach	320	MT2A	ENSG00000125148.6	16	0.000453789	0.00816819	18	0.0280149	Yes	No
Stomach	320	MT1E	ENSG00000169715.14	16	0.000273449	0.00492208	18	0.0243288	Yes	No
Stomach	320	MT1M	ENSG00000205364.3	16	0.000602116	0.0108381	18	0.0309699	Yes	No
Stomach	320	MT1A	ENSG00000205362.11	16	0.00131246	0.0236242	18	0.043421	Yes	No
Stomach	320	MT1F	ENSG00000198417.6	16	2.26904e-05	0.000408428	18	0.0146805	Yes	No
Stomach	320	MT1G	ENSG00000125144.13	16	5.72405e-05	0.00103033	18	0.0175411	Yes	No
Stomach	320	MT1H	ENSG00000205358.3	16	7.92813e-05	0.00142706	18	0.0186515	Yes	No
Stomach	320	MT1X	ENSG00000187193.8	16	0.000811032	0.0145986	18	0.0350052	Yes	No
Stomach	320	NUP93	ENSG00000102900.12	16	9.63559e-05	0.00192712	20	0.019934	Yes	No
Stomach	320	SLC12A3	ENSG00000070915.9	16	0.000648208	0.012316	19	0.0327674	Yes	No
Stomach	320	HERPUD1	ENSG00000051108.14	16	0.000605271	0.0115002	19	0.0317426	Yes	No
Stomach	320	CETP	ENSG00000087237.10	16	0.000679241	0.0129056	19	0.0333469	Yes	No
Stomach	320	NLRC5	ENSG00000140853.15	16	0.01542	0.29298	19	0.295694	No	No
Stomach	320	CPNE2	ENSG00000140848.16	16	0.000629945	0.011969	19	0.032311	Yes	No
Stomach	320	FAM192A	ENSG00000172775.16	16	0.000577241	0.0103903	18	0.0304641	Yes	No
Stomach	320	RSPRY1	ENSG00000159579.13	16	0.00256991	0.0488282	19	0.0650121	No	No
Stomach	320	ARL2BP	ENSG00000102931.7	16	0.000797319	0.0143517	18	0.0347799	Yes	No
Stomach	320	PLLP	ENSG00000102934.9	16	0.00364422	0.0692401	19	0.0828028	No	No
Stomach	320	CCL22	ENSG00000102962.4	16	7.50055e-05	0.00142511	19	0.0186515	Yes	No
Stomach	320	CX3CL1	ENSG00000006210.6	16	9.32977e-05	0.00177266	19	0.019605	Yes	No
Stomach	320	CCL17	ENSG00000102970.10	16	0.00324736	0.0616999	19	0.0764	No	No
Stomach	320	CIAPIN1	ENSG00000005194.14	16	0.00559624	0.106329	19	0.116244	No	No
Stomach	320	COQ9	ENSG00000088682.13	16	0.00126684	0.02407	19	0.0437672	Yes	No
Stomach	320	POLR2C	ENSG00000102978.12	16	0.00433374	0.082341	19	0.094347	No	No
Stomach	320	DOK4	ENSG00000125170.10	16	0.000679669	0.0129137	19	0.0333469	Yes	No
Stomach	320	CCDC102A	ENSG00000135736.5	16	0.000527604	0.0105521	20	0.0306445	Yes	No
Stomach	320	ADGRG5	ENSG00000159618.15	16	0.000314164	0.00628328	20	0.0260102	Yes	No
Stomach	320	ADGRG1	ENSG00000205336.11	16	0.00356162	0.0676708	19	0.0815025	No	No
Stomach	320	ADGRG3	ENSG00000182885.16	16	0.00112985	0.0214672	19	0.0414536	Yes	No
Stomach	320	KATNB1	ENSG00000140854.12	16	0.00188239	0.0357654	19	0.0540214	No	No
Stomach	320	KIFC3	ENSG00000140859.15	16	0.00171205	0.0342411	20	0.0527183	No	No
Stomach	320	CTD-2600O9.1	ENSG00000187185.4	16	0.00471813	0.0943626	20	0.10538	No	No
Stomach	320	CNGB1	ENSG00000070729.13	16	0.000514791	0.0108106	21	0.0309681	Yes	No
Stomach	320	TEPP	ENSG00000159648.11	16	0.0039065	0.07813	20	0.090608	No	No
Stomach	320	ZNF319	ENSG00000166188.2	16	0.00155999	0.0311999	20	0.0500691	No	No
Stomach	320	USB1	ENSG00000103005.11	16	0.000290769	0.00581538	20	0.0253531	Yes	No
Stomach	320	MMP15	ENSG00000102996.4	16	0.00153591	0.0307183	20	0.0496912	Yes	No
Stomach	320	CFAP20	ENSG00000070761.7	16	0.00109205	0.021841	20	0.0417982	Yes	No
Stomach	320	CSNK2A2	ENSG00000070770.8	16	0.000338547	0.00677095	20	0.0264251	Yes	No
Stomach	320	CCDC113	ENSG00000103021.9	16	0.000247882	0.00520553	21	0.0246	Yes	No
Stomach	320	GINS3	ENSG00000181938.13	16	0.00280244	0.0588513	21	0.073891	No	No
Stomach	320	NDRG4	ENSG00000103034.14	16	0.00026967	0.0053934	20	0.0249691	Yes	No
Stomach	320	SETD6	ENSG00000103037.11	16	0.00283878	0.0567757	20	0.0720449	No	No
Stomach	320	CNOT1	ENSG00000125107.17	16	0.00203679	0.0427727	21	0.0599899	No	No
Stomach	320	SLC38A7	ENSG00000103042.8	16	0.000119724	0.00239449	20	0.0206869	Yes	No
Stomach	320	GOT2	ENSG00000125166.12	16	0.000561192	0.0112238	20	0.0314272	Yes	No
Stomach	320	CDH8	ENSG00000150394.13	16	0.000241001	0.00433802	18	0.0236601	Yes	No
Stomach	320	RP11-368L12.1	ENSG00000260658.5	16	0.000717024	0.0143405	20	0.0347742	Yes	No
Stomach	320	CDH11	ENSG00000140937.13	16	0.00186461	0.0391568	21	0.0569403	No	No
Stomach	320	CDH5	ENSG00000179776.17	16	0.00206268	0.0268149	13	0.0462537	Yes	No
Stomach	320	LINC00920	ENSG00000246898.1	16	0.00121785	0.015832	13	0.0361271	Yes	No
Stomach	320	BEAN1	ENSG00000166546.13	16	0.00116968	0.0152059	13	0.0356158	Yes	No
Stomach	320	TK2	ENSG00000166548.15	16	0.00934882	0.112186	12	0.121575	No	No
Stomach	320	CKLF	ENSG00000217555.12	16	5.58588e-05	0.000670305	12	0.0164798	Yes	No
Stomach	320	CMTM1	ENSG00000089505.17	16	0.00588245	0.0705894	12	0.0839877	No	No
Stomach	320	CMTM2	ENSG00000140932.9	16	0.00169467	0.020336	12	0.0403754	Yes	No
Stomach	320	CMTM3	ENSG00000140931.19	16	0.00232231	0.0255455	11	0.0451251	Yes	No
Stomach	320	CMTM4	ENSG00000183723.12	16	0.0020721	0.0248652	12	0.0445185	Yes	No
Stomach	320	DYNC1LI2	ENSG00000135720.12	16	0.00276545	0.0304199	11	0.0494042	Yes	No
Stomach	320	RP11-61A14.4	ENSG00000246777.1	16	0.000733863	0.00807249	11	0.0279194	Yes	No
Stomach	320	NAE1	ENSG00000159593.14	16	0.000217282	0.00217282	10	0.0202961	Yes	No
Stomach	320	PDP2	ENSG00000172840.6	16	0.0127227	0.127227	10	0.13541	No	No
Stomach	320	RRAD	ENSG00000166592.11	16	0.00019025	0.00171225	9	0.0194026	Yes	No
Stomach	320	FAM96B	ENSG00000166595.11	16	0.000203543	0.00183189	9	0.0198117	Yes	No
Stomach	320	CES2	ENSG00000172831.11	16	0.00137291	0.0123562	9	0.0327907	Yes	No
Stomach	320	CES3	ENSG00000172828.12	16	0.00211828	0.0190645	9	0.0392023	Yes	No
Stomach	320	CES4A	ENSG00000172824.14	16	0.000413828	0.00372445	9	0.0228324	Yes	No
Stomach	320	CBFB	ENSG00000067955.13	16	0.00403821	0.0323057	8	0.0509871	No	No
Stomach	320	C16orf70	ENSG00000125149.11	16	0.00697918	0.0558334	8	0.0712214	No	No
Stomach	320	B3GNT9	ENSG00000237172.3	16	0.000235635	0.00164944	7	0.0191571	Yes	No
Stomach	320	TRADD	ENSG00000102871.15	16	0.00891189	0.0623832	7	0.0770604	No	No
Stomach	320	FBXL8	ENSG00000135722.8	16	0.0041713	0.0291991	7	0.0483656	Yes	No
Stomach	320	HSF4	ENSG00000102878.16	16	0.00398895	0.0279227	7	0.0472291	Yes	No
Stomach	320	NOL3	ENSG00000140939.14	16	1.53143e-05	0.0001072	7	0.0122273	Yes	No
Stomach	320	KIAA0895L	ENSG00000196123.12	16	0.000424352	0.00297047	7	0.0216624	Yes	No
Stomach	320	EXOC3L1	ENSG00000179044.15	16	0.00322742	0.022592	7	0.0424488	Yes	No
Stomach	320	E2F4	ENSG00000205250.8	16	0.00163756	0.0114629	7	0.0317009	Yes	No
Stomach	320	ELMO3	ENSG00000102890.14	16	0.00456504	0.0319553	7	0.0507479	No	No
Stomach	320	LRRC29	ENSG00000125122.15	16	0.00103857	0.00726996	7	0.0270423	Yes	No
Stomach	320	TMEM208	ENSG00000168701.18	16	0.00651994	0.0456396	7	0.0624523	No	No
Stomach	320	FHOD1	ENSG00000135723.13	16	0.00345134	0.0241594	7	0.0438756	Yes	No
Stomach	320	SLC9A5	ENSG00000135740.16	16	0.000644325	0.00451028	7	0.0238211	Yes	No
Stomach	320	PLEKHG4	ENSG00000196155.12	16	0.00896313	0.0627419	7	0.0773971	No	No
Stomach	320	KCTD19	ENSG00000168676.10	16	0.000901889	0.00631322	7	0.0260141	Yes	No
Stomach	320	LRRC36	ENSG00000159708.17	16	0.00390939	0.0273658	7	0.0467552	Yes	No
Stomach	320	TPPP3	ENSG00000159713.10	16	0.00206661	0.0123997	6	0.0328199	Yes	No
Stomach	320	ZDHHC1	ENSG00000159714.10	16	0.00722251	0.0433351	6	0.0604719	No	No
Stomach	320	HSD11B2	ENSG00000176387.6	16	0.000281583	0.0016895	6	0.019326	Yes	No
Stomach	320	RP11-297D21.2	ENSG00000261320.1	16	0.014666	0.0879959	6	0.099557	No	No
Stomach	320	ATP6V0D1	ENSG00000159720.11	16	0.0179181	0.107508	6	0.117334	No	No
Stomach	320	FAM65A	ENSG00000039523.19	16	0.00667668	0.0467367	7	0.0633231	No	No
Stomach	320	CTD-2012K14.6	ENSG00000261386.2	16	0.00842994	0.0590096	7	0.0740254	No	No
Stomach	320	CTCF	ENSG00000102974.14	16	0.00217105	0.0151973	7	0.0356158	Yes	No
Stomach	320	CARMIL2	ENSG00000159753.13	16	0.00400741	0.0280519	7	0.0473601	Yes	No
Stomach	320	ACD	ENSG00000102977.13	16	0.000338077	0.00236654	7	0.0206681	Yes	No
Stomach	320	PARD6A	ENSG00000102981.9	16	0.000801023	0.00560716	7	0.025144	Yes	No
Stomach	320	ENKD1	ENSG00000124074.11	16	0.0030885	0.0216195	7	0.0416147	Yes	No
Stomach	320	C16orf86	ENSG00000159761.14	16	0.00979314	0.068552	7	0.0822056	No	No
Stomach	320	GFOD2	ENSG00000141098.12	16	0.00498643	0.0398914	8	0.0575246	No	No
Stomach	320	RANBP10	ENSG00000141084.10	16	0.00471453	0.0377163	8	0.0557969	No	No
Stomach	320	TSNAXIP1	ENSG00000102904.14	16	0.000110887	0.000887094	8	0.0170483	Yes	No
Stomach	320	CENPT	ENSG00000102901.12	16	0.0137125	0.1097	8	0.119256	No	No
Stomach	320	THAP11	ENSG00000168286.2	16	0.0013893	0.0111144	8	0.031274	Yes	No
Stomach	320	NUTF2	ENSG00000102898.11	16	3.40595e-05	0.000272476	8	0.01422	Yes	No
Stomach	320	EDC4	ENSG00000038358.14	16	0.00468469	0.0374776	8	0.0555548	No	No
Stomach	320	NRN1L	ENSG00000188038.7	16	0.00212903	0.0170323	8	0.0373589	Yes	No
Stomach	320	PSKH1	ENSG00000159792.9	16	0.000846177	0.00761559	9	0.0274119	Yes	No
Stomach	320	CTRL	ENSG00000141086.17	16	0.00787047	0.0629638	8	0.0775908	No	No
Stomach	320	PSMB10	ENSG00000205220.11	16	0.00657635	0.0591872	9	0.0741676	No	No
Stomach	320	LCAT	ENSG00000213398.7	16	0.00530503	0.0477453	9	0.0641794	No	No
Stomach	320	SLC12A4	ENSG00000124067.16	16	0.00183352	0.0165017	9	0.0368549	Yes	No
Stomach	320	DPEP3	ENSG00000141096.4	16	0.000615206	0.00553685	9	0.0251024	Yes	No
Stomach	320	DPEP2	ENSG00000167261.13	16	0.00918531	0.0826678	9	0.0946369	No	No
Stomach	320	DUS2	ENSG00000167264.17	16	0.00110042	0.0099038	9	0.0299245	Yes	No
Stomach	320	DDX28	ENSG00000182810.6	16	0.000725353	0.00652817	9	0.0261796	Yes	No
Stomach	320	NFATC3	ENSG00000072736.18	16	0.00421402	0.0421402	10	0.0594602	No	No
Stomach	320	ESRP2	ENSG00000103067.13	16	0.00244663	0.0244663	10	0.0441548	Yes	No
Stomach	320	PLA2G15	ENSG00000103066.12	16	0.000771779	0.00771779	10	0.0274737	Yes	No
Stomach	320	SLC7A6	ENSG00000103064.13	16	0.00896426	0.0896426	10	0.101051	No	No
Stomach	320	SLC7A6OS	ENSG00000103061.12	16	0.0011395	0.011395	10	0.0316518	Yes	No
Stomach	320	PRMT7	ENSG00000132600.16	16	0.000142969	0.00142969	10	0.0186515	Yes	No
Stomach	320	SMPD3	ENSG00000103056.11	16	0.0342448	0.376693	11	0.378377	No	No
Stomach	320	RP11-71L14.4	ENSG00000274698.1	16	0.0118962	0.130858	11	0.138756	No	No
Stomach	320	ZFP90	ENSG00000184939.15	16	0.000976124	0.0117135	12	0.0319937	Yes	No
Stomach	320	RP11-615I2.6	ENSG00000275383.1	16	0.000163347	0.00196016	12	0.0199592	Yes	No
Stomach	320	CDH3	ENSG00000062038.13	16	0.0038919	0.0505947	13	0.0664684	No	No
Stomach	320	CDH1	ENSG00000039068.18	16	0.000649505	0.00844356	13	0.0283006	Yes	No
Stomach	320	TANGO6	ENSG00000103047.7	16	0.0046347	0.0695205	15	0.0830666	No	No
Stomach	320	HAS3	ENSG00000103044.10	16	2.80435e-06	3.9261e-05	14	0.0108536	Yes	No
Stomach	320	CHTF8	ENSG00000168802.12	16	0.00642415	0.0899382	14	0.101346	No	No
Stomach	320	UTP4	ENSG00000141076.17	16	0.00182915	0.0274372	15	0.0468203	Yes	No
Stomach	320	SNTB2	ENSG00000168807.16	16	0.00068704	0.00961856	14	0.0295951	Yes	No
Stomach	320	VPS4A	ENSG00000132612.15	16	0.0240831	0.337163	14	0.339258	No	No
Stomach	320	COG8	ENSG00000213380.14	16	0.00345759	0.0484063	14	0.0646922	No	No
Stomach	320	PDF	ENSG00000258429.1	16	0.000356945	0.00499723	14	0.0244029	Yes	No
Stomach	320	NIP7	ENSG00000132603.13	16	0.00311491	0.0436087	14	0.0606607	No	No
Stomach	320	TMED6	ENSG00000157315.4	16	6.49733e-05	0.000909626	14	0.0170672	Yes	No
Stomach	320	TERF2	ENSG00000132604.10	16	0.00220282	0.0308394	14	0.0497481	Yes	No
Stomach	320	CYB5B	ENSG00000103018.16	16	0.00151452	0.0196888	13	0.039777	Yes	No
Stomach	320	NFAT5	ENSG00000102908.20	16	0.0035519	0.0497266	14	0.0657654	No	No
Stomach	320	NQO1	ENSG00000181019.12	16	9.22574e-05	0.00119935	13	0.0179326	Yes	No
Stomach	320	NOB1	ENSG00000141101.12	16	0.00103588	0.0124306	12	0.0328412	Yes	No
Stomach	320	WWP2	ENSG00000198373.12	16	0.00259997	0.0337996	13	0.0523526	No	No
Stomach	320	CLEC18A	ENSG00000157322.17	16	0.0163539	0.179893	11	0.185338	No	No
Stomach	320	PDPR	ENSG00000090857.13	16	0.00644011	0.0708412	11	0.0841646	No	No
Stomach	320	EXOSC6	ENSG00000223496.2	16	0.000177172	0.0019489	11	0.019934	Yes	No
Stomach	320	AARS	ENSG00000090861.15	16	0.000478874	0.00526761	11	0.0247437	Yes	No
Stomach	320	DDX19B	ENSG00000157349.16	16	0.000311823	0.00374188	12	0.0228493	Yes	No
Stomach	320	DDX19A	ENSG00000168872.16	16	0.00912718	0.109526	12	0.119088	No	No
Stomach	320	ST3GAL2	ENSG00000157350.12	16	0.00024357	0.00292284	12	0.0215575	Yes	No
Stomach	320	FUK	ENSG00000157353.16	16	0.0075398	0.0904776	12	0.101794	No	No
Stomach	320	COG4	ENSG00000103051.18	16	0.00476501	0.0571801	12	0.0724251	No	No
Stomach	320	SF3B3	ENSG00000189091.12	16	0.0112217	0.13466	12	0.142368	No	No
Stomach	320	IL34	ENSG00000157368.10	16	0.00710658	0.0852789	12	0.0969898	No	No
Stomach	320	MTSS1L	ENSG00000132613.14	16	0.00651755	0.0782106	12	0.090684	No	No
Stomach	320	VAC14	ENSG00000103043.14	16	0.00312428	0.0406156	13	0.0581212	No	No
Stomach	320	CMTR2	ENSG00000180917.17	16	0.000219183	0.00284938	13	0.0213288	Yes	No
Stomach	320	CALB2	ENSG00000172137.18	16	0.00460103	0.0598134	13	0.0747253	No	No
Stomach	320	ZNF23	ENSG00000167377.17	16	0.00186639	0.0242631	13	0.0439573	Yes	No
Stomach	320	ZNF19	ENSG00000157429.15	16	0.00367669	0.0514737	14	0.0672643	No	No
Stomach	320	CHST4	ENSG00000140835.9	16	0.00269205	0.0349967	13	0.0533684	No	No
Stomach	320	TAT	ENSG00000198650.10	16	4.77067e-05	0.000620187	13	0.0162645	Yes	No
Stomach	320	MARVELD3	ENSG00000140832.9	16	0.00419089	0.0544815	13	0.0699569	No	No
Stomach	320	PHLPP2	ENSG00000040199.18	16	0.00453773	0.0589905	13	0.0740163	No	No
Stomach	320	AP1G1	ENSG00000166747.12	16	0.000876896	0.0113997	13	0.0316555	Yes	No
Stomach	320	ATXN1L	ENSG00000224470.7	16	0.00260769	0.0312923	12	0.0501452	No	No
Stomach	320	ZNF821	ENSG00000102984.14	16	0.00011189	0.00134268	12	0.0183953	Yes	No
Stomach	320	IST1	ENSG00000182149.20	16	0.000907338	0.0117954	13	0.032109	Yes	No
Stomach	320	PKD1L3	ENSG00000277481.1	16	0.000758734	0.00986355	13	0.0298631	Yes	No
Stomach	320	DHODH	ENSG00000102967.11	16	0.00038302	0.00497927	13	0.0243768	Yes	No
Stomach	320	TXNL4B	ENSG00000140830.8	16	0.000635348	0.00825953	13	0.0280985	Yes	No
Stomach	320	HP	ENSG00000257017.8	16	0.00181493	0.0235941	13	0.0433971	Yes	No
Stomach	320	HPR	ENSG00000261701.6	16	0.00096668	0.0125668	13	0.0329613	Yes	No
Stomach	320	DHX38	ENSG00000140829.11	16	0.000543348	0.00706353	13	0.0267787	Yes	No
Stomach	320	PMFBP1	ENSG00000118557.15	16	0.00679592	0.0951429	14	0.106093	No	No
Stomach	320	LINC01572	ENSG00000261008.6	16	0.00354104	0.0637388	18	0.0781589	No	No
Stomach	320	ZFHX3	ENSG00000140836.14	16	0.000583343	0.00933349	16	0.0292692	Yes	No
Stomach	320	RP11-346C20.4	ENSG00000272250.1	16	0.000119085	0.00166719	14	0.0192125	Yes	No
Stomach	320	RP11-346C20.3	ENSG00000271009.2	16	0.00202132	0.0282984	14	0.047563	Yes	No
Stomach	320	AC009120.11	ENSG00000275236.1	16	0.000169778	0.003056	18	0.0218388	Yes	No
Stomach	320	PSMD7	ENSG00000103035.10	16	0.00277812	0.0500061	18	0.0660088	No	No
Stomach	320	AC009120.5	ENSG00000260884.1	16	8.91999e-05	0.0016056	18	0.0190036	Yes	No
Stomach	320	RP11-252A24.3	ENSG00000261079.1	16	0.00215175	0.0387314	18	0.0565828	No	No
Stomach	320	NPIPB15	ENSG00000196436.8	16	0.00131861	0.0237349	18	0.0434764	Yes	No
Stomach	320	CLEC18B	ENSG00000140839.11	16	6.77839e-05	0.00122011	18	0.0179663	Yes	No
Stomach	320	GLG1	ENSG00000090863.11	16	0.00575047	0.109259	19	0.118855	No	No
Stomach	320	RFWD3	ENSG00000168411.13	16	0.000576367	0.0103746	18	0.0304641	Yes	No
Stomach	320	MLKL	ENSG00000168404.12	16	0.00196157	0.0353082	18	0.0536171	No	No
Stomach	320	FA2H	ENSG00000103089.8	16	0.000363525	0.00654344	18	0.0261796	Yes	No
Stomach	320	WDR59	ENSG00000103091.14	16	0.00243222	0.04378	18	0.060796	No	No
Stomach	320	ZNRF1	ENSG00000186187.11	16	0.00206949	0.0393204	19	0.0570666	No	No
Stomach	320	LDHD	ENSG00000166816.13	16	0.000467438	0.00841389	18	0.0282802	Yes	No
Stomach	320	ZFP1	ENSG00000184517.11	16	0.000832203	0.0149797	18	0.0354295	Yes	No
Stomach	320	CTRB2	ENSG00000168928.12	16	0.00108374	0.0195074	18	0.0395964	Yes	No
Stomach	320	CTRB1	ENSG00000168925.10	16	0.000306207	0.00551173	18	0.0251024	Yes	No
Stomach	320	BCAR1	ENSG00000050820.16	16	0.000294318	0.00559204	19	0.0251024	Yes	No
Stomach	320	CFDP1	ENSG00000153774.8	16	0.00437475	0.0874951	20	0.0990902	No	No
Stomach	320	RP11-77K12.9	ENSG00000274220.1	16	0.001885	0.0377	20	0.0557833	No	No
Stomach	320	TMEM170A	ENSG00000166822.12	16	0.00616641	0.123328	20	0.131822	No	No
Stomach	320	CHST6	ENSG00000183196.8	16	0.000852648	0.017053	20	0.0373626	Yes	No
Stomach	320	CHST5	ENSG00000135702.14	16	0.00201084	0.0422276	21	0.0595053	No	No
Stomach	320	TMEM231	ENSG00000205084.10	16	0.00656694	0.137906	21	0.145397	No	No
Stomach	320	GABARAPL2	ENSG00000034713.7	16	0.00167053	0.035081	21	0.0534483	No	No
Stomach	320	ADAT1	ENSG00000065457.10	16	0.000760455	0.0159696	21	0.0362746	Yes	No
Stomach	320	KARS	ENSG00000065427.14	16	0.000490987	0.0103107	21	0.0304034	Yes	No
Stomach	320	TERF2IP	ENSG00000166848.5	16	0.00130263	0.0286578	22	0.0478393	Yes	No
Stomach	320	MON1B	ENSG00000103111.14	16	0.000551971	0.0171111	31	0.0374039	Yes	No
Stomach	320	SYCE1L	ENSG00000205078.5	16	0.000873533	0.026206	30	0.0457456	Yes	No
Stomach	320	NUDT7	ENSG00000140876.11	16	8.84785e-05	0.00300827	34	0.0217476	Yes	No
Stomach	320	VAT1L	ENSG00000171724.2	16	0.000123988	0.00458755	37	0.0239296	Yes	No
Stomach	320	CLEC3A	ENSG00000166509.10	16	0.000103413	0.00361944	35	0.0226729	Yes	No
Stomach	320	WWOX	ENSG00000186153.16	16	6.43007e-05	0.00315073	49	0.0220169	Yes	No
Stomach	320	MAF	ENSG00000178573.6	16	0.000318143	0.008908	28	0.028717	Yes	No
Stomach	320	RP11-70D24.3	ENSG00000277214.1	16	0.000152838	0.00427947	28	0.0235609	Yes	No
Stomach	320	RP11-70D24.2	ENSG00000278058.1	16	0.000576012	0.0161283	28	0.0364556	Yes	No
Stomach	320	LINC01229	ENSG00000260876.5	16	0.0010503	0.0294084	28	0.0485346	Yes	No
Stomach	320	MAFTRR	ENSG00000261390.5	16	0.000612262	0.0165311	27	0.0368753	Yes	No
Stomach	320	DYNLRB2	ENSG00000168589.14	16	2.59042e-05	0.000699414	27	0.0165001	Yes	No
Stomach	320	CDYL2	ENSG00000166446.14	16	0.00010206	0.00295975	29	0.0216359	Yes	No
Stomach	320	CMC2	ENSG00000103121.8	16	0.000117634	0.00329376	28	0.0222134	Yes	No
Stomach	320	CENPN	ENSG00000166451.13	16	0.0001913	0.0051651	27	0.024594	Yes	No
Stomach	320	ATMIN	ENSG00000166454.9	16	2.54095e-05	0.000686056	27	0.0165001	Yes	No
Stomach	320	C16orf46	ENSG00000166455.13	16	0.000108266	0.00292319	27	0.0215575	Yes	No
Stomach	320	GCSH	ENSG00000140905.10	16	0.00160199	0.0432537	27	0.0603962	No	No
Stomach	320	BCO1	ENSG00000135697.9	16	4.30684e-05	0.00120592	28	0.0179326	Yes	No
Stomach	320	GAN	ENSG00000261609.5	16	0.000907851	0.0254198	28	0.0450237	Yes	No
Stomach	320	CMIP	ENSG00000153815.16	16	0.000108011	0.00334834	31	0.0223206	Yes	No
Stomach	320	RP11-960L18.1	ENSG00000261218.5	16	0.00152763	0.0443011	29	0.0612294	No	No
Stomach	320	PLCG2	ENSG00000197943.9	16	0.00144993	0.0463978	32	0.0630852	No	No
Stomach	320	SDR42E1	ENSG00000184860.9	16	0.000381869	0.0114561	30	0.0317009	Yes	No
Stomach	320	HSD17B2	ENSG00000086696.10	16	0.00221508	0.0664525	30	0.0804124	No	No
Stomach	320	MPHOSPH6	ENSG00000135698.9	16	0.000457685	0.0137306	30	0.0341828	Yes	No
Stomach	320	CDH13	ENSG00000140945.16	16	4.75121e-05	0.00242312	51	0.0206869	Yes	No
Stomach	320	HSBP1	ENSG00000230989.6	16	3.33319e-05	0.00116662	35	0.0179106	Yes	No
Stomach	320	MLYCD	ENSG00000103150.5	16	1.04536e-05	0.000365875	35	0.0145476	Yes	No
Stomach	320	RP11-505K9.4	ENSG00000260300.5	16	0.000520859	0.0182301	35	0.0383688	Yes	No
Stomach	320	OSGIN1	ENSG00000140961.12	16	0.000270919	0.00948218	35	0.0294254	Yes	No
Stomach	320	NECAB2	ENSG00000103154.9	16	0.000337554	0.012152	36	0.0325507	Yes	No
Stomach	320	MBTPS1	ENSG00000140943.16	16	0.000544508	0.0196023	36	0.039686	Yes	No
Stomach	320	HSDL1	ENSG00000103160.11	16	0.00026852	0.00939819	35	0.0293501	Yes	No
Stomach	320	DNAAF1	ENSG00000154099.17	16	0.00097075	0.0339763	35	0.0524852	No	No
Stomach	320	TAF1C	ENSG00000103168.16	16	0.000475933	0.0166577	35	0.036996	Yes	No
Stomach	320	ADAD2	ENSG00000140955.10	16	0.000527691	0.0184692	35	0.0386187	Yes	No
Stomach	320	WFDC1	ENSG00000103175.10	16	4.49804e-05	0.00152933	34	0.0188902	Yes	No
Stomach	320	ATP2C2	ENSG00000064270.12	16	3.9202e-05	0.00137207	35	0.0184987	Yes	No
Stomach	320	TLDC1	ENSG00000140950.15	16	5.85965e-05	0.00199228	34	0.0199789	Yes	No
Stomach	320	COTL1	ENSG00000103187.7	16	1.12124e-05	0.000370009	33	0.0146034	Yes	No
Stomach	320	KLHL36	ENSG00000135686.12	16	0.00131974	0.0422318	32	0.0595053	No	No
Stomach	320	USP10	ENSG00000103194.15	16	0.000491174	0.0157176	32	0.0360134	Yes	No
Stomach	320	CRISPLD2	ENSG00000103196.11	16	0.00140901	0.0450883	32	0.061928	No	No
Stomach	320	ZDHHC7	ENSG00000153786.12	16	0.000511513	0.0158569	31	0.0361444	Yes	No
Stomach	320	KIAA0513	ENSG00000135709.12	16	0.000518633	0.0160776	31	0.0364023	Yes	No
Stomach	320	FAM92B	ENSG00000153789.12	16	0.00117453	0.035236	30	0.0535715	No	No
Stomach	320	LINC02139	ENSG00000278214.1	16	0.00045919	0.0137757	30	0.0342299	Yes	No
Stomach	320	RP11-442O1.3	ENSG00000275088.1	16	0.00166748	0.0500243	30	0.0660097	No	No
Stomach	320	GSE1	ENSG00000131149.18	16	0.000164276	0.00624249	38	0.0259639	Yes	No
Stomach	320	GINS2	ENSG00000131153.8	16	0.000518962	0.0145309	28	0.0349358	Yes	No
Stomach	320	C16orf74	ENSG00000154102.10	16	0.000285001	0.00826503	29	0.0281005	Yes	No
Stomach	320	EMC8	ENSG00000131148.8	16	0.000299773	0.00869343	29	0.0285101	Yes	No
Stomach	320	COX4I1	ENSG00000131143.8	16	0.000122008	0.00353823	29	0.0225829	Yes	No
Stomach	320	IRF8	ENSG00000140968.10	16	0.000142535	0.00399098	28	0.0231673	Yes	No
Stomach	320	RP11-805I24.3	ENSG00000268505.1	16	8.10973e-06	0.000218963	27	0.013781	Yes	No
Stomach	320	LINC01082	ENSG00000269186.1	16	0.000732998	0.019791	27	0.0398434	Yes	No
Stomach	320	RP11-514D23.3	ENSG00000270058.1	16	0.000143271	0.00386831	27	0.0230016	Yes	No
Stomach	320	LINC01081	ENSG00000268754.1	16	2.6322e-05	0.000737016	28	0.0165001	Yes	No
Stomach	320	LINC02135	ENSG00000268532.1	16	4.76092e-05	0.00128545	27	0.0181358	Yes	No
Stomach	320	FENDRR	ENSG00000268388.5	16	0.000190425	0.00495106	26	0.0243768	Yes	No
Stomach	320	FOXF1	ENSG00000103241.6	16	0.000382191	0.00993696	26	0.0299447	Yes	No
Stomach	320	RP11-463O9.9	ENSG00000270020.1	16	0.00107384	0.0279199	26	0.0472291	Yes	No
Stomach	320	MTHFSD	ENSG00000103248.18	16	0.00152198	0.0395715	26	0.057283	No	No
Stomach	320	FOXC2	ENSG00000176692.5	16	0.000125331	0.0032586	26	0.022164	Yes	No
Stomach	320	FOXL1	ENSG00000176678.5	16	8.05065e-05	0.00209317	26	0.020257	Yes	No
Stomach	320	C16orf95	ENSG00000260456.6	16	0.000525918	0.0168294	32	0.0371843	Yes	No
Stomach	320	FBXO31	ENSG00000103264.17	16	0.000826464	0.0239674	29	0.0436859	Yes	No
Stomach	320	MAP1LC3B	ENSG00000140941.12	16	2.54638e-05	0.000712986	28	0.0165001	Yes	No
Stomach	320	ZCCHC14	ENSG00000140948.11	16	0.000224257	0.00650346	29	0.0261596	Yes	No
Stomach	320	RP11-482M8.1	ENSG00000260750.5	16	0.000353314	0.0098928	28	0.0299051	Yes	No
Stomach	320	JPH3	ENSG00000154118.12	16	0.000973934	0.0272701	28	0.046645	Yes	No
Stomach	320	RP11-278A23.1	ENSG00000226180.3	16	1.23564e-05	0.000333624	27	0.0142649	Yes	No
Stomach	320	KLHDC4	ENSG00000104731.13	16	0.000199053	0.00577253	29	0.0253029	Yes	No
Stomach	320	SLC7A5	ENSG00000103257.8	16	0.000602868	0.0168803	28	0.037244	Yes	No
Stomach	320	BANP	ENSG00000172530.20	16	0.000126105	0.00365706	29	0.0227577	Yes	No
Stomach	320	RP11-863P13.4	ENSG00000205037.2	16	0.00185828	0.0501735	27	0.0661311	No	No
Stomach	320	ZNF469	ENSG00000225614.2	16	0.00319163	0.0829824	26	0.0949185	No	No
Stomach	320	ZFPM1	ENSG00000179588.8	16	0.000483626	0.0130579	27	0.0335042	Yes	No
Stomach	320	ZC3H18	ENSG00000158545.15	16	0.000148966	0.00402209	27	0.0232374	Yes	No
Stomach	320	IL17C	ENSG00000124391.4	16	3.26061e-05	0.000847758	26	0.0169597	Yes	No
Stomach	320	CYBA	ENSG00000051523.10	16	0.000457403	0.0118925	26	0.0322083	Yes	No
Stomach	320	MVD	ENSG00000167508.11	16	0.000145419	0.0037809	26	0.0229126	Yes	No
Stomach	320	SNAI3	ENSG00000185669.5	16	0.00026771	0.00696046	26	0.0265869	Yes	No
Stomach	320	RNF166	ENSG00000158717.10	16	0.0072295	0.187967	26	0.193169	No	No
Stomach	320	CTU2	ENSG00000174177.12	16	0.00176837	0.0459776	26	0.0627502	No	No
Stomach	320	PIEZO1	ENSG00000103335.21	16	9.52441e-05	0.00257159	27	0.0207996	Yes	No
Stomach	320	CDT1	ENSG00000167513.8	16	0.000448792	0.0116686	26	0.0319444	Yes	No
Stomach	320	APRT	ENSG00000198931.10	16	0.00146747	0.0381541	26	0.0561758	No	No
Stomach	320	GALNS	ENSG00000141012.12	16	0.000226415	0.00611321	27	0.0257239	Yes	No
Stomach	320	TRAPPC2L	ENSG00000167515.10	16	0.000348746	0.00906739	26	0.0289294	Yes	No
Stomach	320	PABPN1L	ENSG00000205022.9	16	6.50168e-05	0.00169044	26	0.019326	Yes	No
Stomach	320	CBFA2T3	ENSG00000129993.14	16	0.000872898	0.0235682	27	0.0433762	Yes	No
Stomach	320	CTD-2555A7.2	ENSG00000256982.1	16	0.000245765	0.00614413	25	0.0257927	Yes	No
Stomach	320	ACSF3	ENSG00000176715.15	16	0.000276487	0.00691217	25	0.026545	Yes	No
Stomach	320	LINC00304	ENSG00000180422.3	16	0.000652025	0.0156486	24	0.0359546	Yes	No
Stomach	320	CDH15	ENSG00000129910.7	16	0.000300141	0.00720337	24	0.026965	Yes	No
Stomach	320	SLC22A31	ENSG00000259803.6	16	0.000573857	0.0137726	24	0.0342299	Yes	No
Stomach	320	ZNF778	ENSG00000170100.13	16	0.00211927	0.0487433	23	0.0649333	No	No
Stomach	320	ANKRD11	ENSG00000167522.14	16	2.3244e-05	0.000511369	22	0.0154899	Yes	No
Stomach	320	SPG7	ENSG00000197912.14	16	0.00127907	0.0255815	20	0.0451409	Yes	No
Stomach	320	RPL13	ENSG00000167526.13	16	0.00031989	0.00575802	18	0.025282	Yes	No
Stomach	320	CPNE7	ENSG00000178773.14	16	5.01884e-05	0.000903391	18	0.0170672	Yes	No
Stomach	320	DPEP1	ENSG00000015413.9	16	0.000632726	0.0113891	18	0.0316457	Yes	No
Stomach	320	CHMP1A	ENSG00000131165.14	16	0.000442371	0.00752031	17	0.0273108	Yes	No
Stomach	320	SPATA33	ENSG00000167523.13	16	0.00121757	0.0206987	17	0.0407096	Yes	No
Stomach	320	CDK10	ENSG00000185324.21	16	8.50567e-05	0.00144596	17	0.018709	Yes	No
Stomach	320	LINC02166	ENSG00000260259.1	16	0.00161692	0.0274876	17	0.0468519	Yes	No
Stomach	320	SPATA2L	ENSG00000158792.15	16	0.000343535	0.00584009	17	0.0254013	Yes	No
Stomach	320	VPS9D1	ENSG00000075399.13	16	0.000111844	0.0017895	16	0.0196236	Yes	No
Stomach	320	ZNF276	ENSG00000158805.11	16	0.000435233	0.00696373	16	0.0265869	Yes	No
Stomach	320	FANCA	ENSG00000187741.14	16	4.2066e-05	0.000673057	16	0.0165001	Yes	No
Stomach	320	SPIRE2	ENSG00000204991.10	16	4.89857e-05	0.000734785	15	0.0165001	Yes	No
Stomach	320	TCF25	ENSG00000141002.19	16	0.000521315	0.00729841	14	0.0271017	Yes	No
Stomach	320	MC1R	ENSG00000258839.3	16	0.00057298	0.00744874	13	0.0272574	Yes	No
Stomach	320	TUBB3	ENSG00000258947.6	16	0.00255711	0.0332424	13	0.051793	No	No
Stomach	320	DEF8	ENSG00000140995.16	16	0.00315561	0.041023	13	0.058476	No	No
Stomach	320	CENPBD1	ENSG00000177946.5	16	0.00596914	0.0775988	13	0.0901491	No	No
Stomach	320	DBNDD1	ENSG00000003249.13	16	0.000172601	0.00224381	13	0.0204495	Yes	No
Stomach	320	GAS8	ENSG00000141013.16	16	0.000649857	0.00844814	13	0.0283106	Yes	No
Stomach	320	FAM157C	ENSG00000260528.4	16	0.00410943	0.0493131	12	0.0654021	No	No
Stomach	320	RP11-356C4.5	ENSG00000261172.1	16	0.00146568	0.0161225	11	0.0364556	Yes	No
Stomach	320	LINC02193	ENSG00000260923.6	16	0.00395461	0.0435007	11	0.0605892	No	No
Stomach	320	RP11-1228E12.1	ENSG00000280279.1	17	0.00103481	0.0124177	12	0.0328338	Yes	No
Stomach	320	DOC2B	ENSG00000272636.3	17	0.000965207	0.0125477	13	0.0329527	Yes	No
Stomach	320	LINC02091	ENSG00000273172.1	17	0.000254947	0.00356926	14	0.0226028	Yes	No
Stomach	320	RPH3AL	ENSG00000181031.15	17	0.00067881	0.0115398	17	0.0317503	Yes	No
Stomach	320	C17orf97	ENSG00000187624.8	17	0.00441246	0.0750119	17	0.0879797	No	No
Stomach	320	RFLNB	ENSG00000183688.4	17	0.000136165	0.00245097	18	0.0206869	Yes	No
Stomach	320	VPS53	ENSG00000141252.19	17	0.000785023	0.0164855	21	0.0368549	Yes	No
Stomach	320	FAM57A	ENSG00000167695.14	17	0.00138079	0.0289967	21	0.04817	Yes	No
Stomach	320	GEMIN4	ENSG00000179409.10	17	0.000115093	0.00241696	21	0.0206869	Yes	No
Stomach	320	GLOD4	ENSG00000167699.13	17	0.000388391	0.00815621	21	0.0279902	Yes	No
Stomach	320	RP11-676J12.4	ENSG00000262228.2	17	1.93341e-06	4.06017e-05	21	0.0108536	Yes	No
Stomach	320	MRM3	ENSG00000171861.10	17	2.12202e-05	0.000445623	21	0.0148138	Yes	No
Stomach	320	RP11-676J12.9	ENSG00000277491.1	17	0.000318119	0.00668049	21	0.0263351	Yes	No
Stomach	320	NXN	ENSG00000167693.16	17	0.000469335	0.011264	24	0.0314746	Yes	No
Stomach	320	TIMM22	ENSG00000177370.4	17	0.00124299	0.0298316	24	0.0488995	Yes	No
Stomach	320	ABR	ENSG00000159842.14	17	0.00174842	0.045459	26	0.0622767	No	No
Stomach	320	TUSC5	ENSG00000184811.3	17	0.000421661	0.0101199	24	0.0301266	Yes	No
Stomach	320	YWHAE	ENSG00000108953.16	17	0.000603299	0.0144792	24	0.0348988	Yes	No
Stomach	320	CRK	ENSG00000167193.7	17	0.000101769	0.00234068	23	0.020613	Yes	No
Stomach	320	MYO1C	ENSG00000197879.14	17	0.000621238	0.0142885	23	0.0347283	Yes	No
Stomach	320	INPP5K	ENSG00000132376.19	17	0.000774152	0.0178055	23	0.0379777	Yes	No
Stomach	320	PITPNA	ENSG00000174238.14	17	2.44132e-05	0.000585917	24	0.0160798	Yes	No
Stomach	320	SLC43A2	ENSG00000167703.14	17	0.00140405	0.0336971	24	0.0522569	No	No
Stomach	320	SCARF1	ENSG00000074660.15	17	0.00185737	0.0427196	23	0.0599364	No	No
Stomach	320	RILP	ENSG00000167705.11	17	0.00196355	0.0451617	23	0.061996	No	No
Stomach	320	PRPF8	ENSG00000174231.16	17	0.00299308	0.0688408	23	0.0824365	No	No
Stomach	320	TLCD2	ENSG00000185561.9	17	0.00024217	0.00556991	23	0.0251024	Yes	No
Stomach	320	MIR22HG	ENSG00000186594.14	17	0.0028775	0.0661825	23	0.0802018	No	No
Stomach	320	WDR81	ENSG00000167716.18	17	0.000443403	0.0101983	23	0.0302348	Yes	No
Stomach	320	SERPINF2	ENSG00000167711.13	17	0.00130805	0.0300851	23	0.0491223	Yes	No
Stomach	320	SERPINF1	ENSG00000132386.10	17	0.00183017	0.042094	23	0.0594342	No	No
Stomach	320	SMYD4	ENSG00000186532.11	17	0.000161013	0.00386432	24	0.0230016	Yes	No
Stomach	320	RPA1	ENSG00000132383.11	17	0.000329566	0.00790958	24	0.0277693	Yes	No
Stomach	320	RTN4RL1	ENSG00000185924.6	17	0.000402434	0.00925598	23	0.0291073	Yes	No
Stomach	320	DPH1	ENSG00000108963.17	17	0.00228936	0.0526553	23	0.0682722	No	No
Stomach	320	RP11-667K14.3	ENSG00000263050.1	17	4.11503e-05	0.000946457	23	0.0172688	Yes	No
Stomach	320	HIC1	ENSG00000177374.12	17	0.000190683	0.00419504	22	0.023486	Yes	No
Stomach	320	SMG6	ENSG00000070366.13	17	0.0103165	0.257913	25	0.261094	No	No
Stomach	320	SRR	ENSG00000167720.12	17	0.000610356	0.0134278	22	0.0338654	Yes	No
Stomach	320	TSR1	ENSG00000167721.10	17	0.000134373	0.0029562	22	0.0216359	Yes	No
Stomach	320	SGSM2	ENSG00000141258.12	17	0.00147908	0.0325397	22	0.0511549	No	No
Stomach	320	MNT	ENSG00000070444.14	17	0.000241734	0.00531816	22	0.0248224	Yes	No
Stomach	320	METTL16	ENSG00000127804.12	17	0.00334622	0.0769631	23	0.0896515	No	No
Stomach	320	PAFAH1B1	ENSG00000007168.12	17	0.00413007	0.0949917	23	0.105945	No	No
Stomach	320	RP11-74E22.6	ENSG00000272911.1	17	0.000224049	0.00492909	22	0.0243434	Yes	No
Stomach	320	CLUH	ENSG00000132361.16	17	0.000236336	0.00543572	23	0.0249948	Yes	No
Stomach	320	RP11-74E22.8	ENSG00000277200.1	17	0.000127379	0.00292972	23	0.021584	Yes	No
Stomach	320	RAP1GAP2	ENSG00000132359.14	17	1.67331e-05	0.000435062	26	0.0147249	Yes	No
Stomach	320	SPATA22	ENSG00000141255.12	17	5.06887e-05	0.00116584	23	0.0179106	Yes	No
Stomach	320	ASPA	ENSG00000108381.10	17	0.000388702	0.00932886	24	0.0292648	Yes	No
Stomach	320	TRPV3	ENSG00000167723.14	17	0.000235848	0.00566035	24	0.025144	Yes	No
Stomach	320	TRPV1	ENSG00000196689.11	17	0.000370484	0.00889162	24	0.0287049	Yes	No
Stomach	320	SHPK	ENSG00000197417.7	17	0.00169231	0.0406155	24	0.0581212	No	No
Stomach	320	CTNS	ENSG00000040531.14	17	0.0012737	0.0305688	24	0.0495564	Yes	No
Stomach	320	TAX1BP3	ENSG00000213977.7	17	0.000591915	0.014206	24	0.0346838	Yes	No
Stomach	320	EMC6	ENSG00000127774.6	17	0.000771642	0.0185194	24	0.0386788	Yes	No
Stomach	320	P2RX5	ENSG00000083454.21	17	0.000122421	0.0029381	24	0.0215866	Yes	No
Stomach	320	ITGAE	ENSG00000083457.11	17	0.000576667	0.0144167	25	0.0348328	Yes	No
Stomach	320	GSG2	ENSG00000177602.5	17	0.000156278	0.00375068	24	0.0228809	Yes	No
Stomach	320	NCBP3	ENSG00000074356.16	17	0.0012235	0.029364	24	0.0484778	Yes	No
Stomach	320	CAMKK1	ENSG00000004660.14	17	0.000560283	0.0134468	24	0.0338661	Yes	No
Stomach	320	P2RX1	ENSG00000108405.3	17	3.97529e-06	9.54069e-05	24	0.0122273	Yes	No
Stomach	320	ATP2A3	ENSG00000074370.17	17	0.000459279	0.0110227	24	0.0311386	Yes	No
Stomach	320	ZZEF1	ENSG00000074755.14	17	0.000440803	0.0105793	24	0.030686	Yes	No
Stomach	320	CYB5D2	ENSG00000167740.9	17	8.41261e-06	0.00019349	23	0.0132221	Yes	No
Stomach	320	ANKFY1	ENSG00000185722.16	17	0.00132069	0.0316967	24	0.0504954	No	No
Stomach	320	RP11-104O19.4	ENSG00000274363.1	17	0.0014518	0.0319397	22	0.0507383	No	No
Stomach	320	UBE2G1	ENSG00000132388.12	17	0.000127258	0.00292694	23	0.0215763	Yes	No
Stomach	320	SPNS3	ENSG00000182557.7	17	0.00361641	0.0795611	22	0.091841	No	No
Stomach	320	SPNS2	ENSG00000183018.8	17	0.00122893	0.0270365	22	0.0464159	Yes	No
Stomach	320	MYBBP1A	ENSG00000132382.14	17	4.44105e-05	0.000977031	22	0.0173932	Yes	No
Stomach	320	GGT6	ENSG00000167741.10	17	5.25498e-06	0.000115609	22	0.0122273	Yes	No
Stomach	320	SMTNL2	ENSG00000188176.11	17	0.000433362	0.00953396	22	0.0294711	Yes	No
Stomach	320	LINC01996	ENSG00000261863.1	17	0.000995878	0.0219093	22	0.0418847	Yes	No
Stomach	320	ALOX15	ENSG00000161905.12	17	0.00221877	0.0488128	22	0.0650066	No	No
Stomach	320	PELP1	ENSG00000141456.14	17	0.002817	0.061974	22	0.0766743	No	No
Stomach	320	ARRB2	ENSG00000141480.17	17	0.000678053	0.0149172	22	0.0353683	Yes	No
Stomach	320	MED11	ENSG00000161920.9	17	0.0031142	0.0685123	22	0.08218	No	No
Stomach	320	CXCL16	ENSG00000161921.14	17	0.00263326	0.0579316	22	0.0730886	No	No
Stomach	320	ZMYND15	ENSG00000141497.13	17	0.00455222	0.100149	22	0.110544	No	No
Stomach	320	TM4SF5	ENSG00000142484.6	17	0.000393345	0.0086536	22	0.0284585	Yes	No
Stomach	320	VMO1	ENSG00000182853.11	17	0.000153754	0.00338259	22	0.0223741	Yes	No
Stomach	320	GLTPD2	ENSG00000182327.7	17	0.00216639	0.0476605	22	0.0640942	No	No
Stomach	320	PSMB6	ENSG00000142507.9	17	0.00107215	0.0235873	22	0.0433891	Yes	No
Stomach	320	RP11-81A22.5	ENSG00000262165.2	17	0.000222309	0.00489081	22	0.024288	Yes	No
Stomach	320	PLD2	ENSG00000129219.13	17	8.19489e-06	0.000180287	22	0.0132221	Yes	No
Stomach	320	MINK1	ENSG00000141503.15	17	0.000628179	0.0144481	23	0.0348492	Yes	No
Stomach	320	CHRNE	ENSG00000108556.7	17	0.00185865	0.042749	23	0.0599613	No	No
Stomach	320	C17orf107	ENSG00000205710.3	17	0.000667094	0.0153432	23	0.0357325	Yes	No
Stomach	320	GP1BA	ENSG00000185245.7	17	0.000166181	0.00382215	23	0.0229892	Yes	No
Stomach	320	SLC25A11	ENSG00000108528.13	17	0.000787777	0.0181189	23	0.0382512	Yes	No
Stomach	320	RNF167	ENSG00000108523.15	17	0.000467542	0.0107535	23	0.0308971	Yes	No
Stomach	320	PFN1	ENSG00000108518.7	17	0.00174852	0.040216	23	0.0577933	No	No
Stomach	320	ENO3	ENSG00000108515.17	17	0.00172449	0.0396633	23	0.0573521	No	No
Stomach	320	SPAG7	ENSG00000091640.7	17	5.28837e-05	0.00121632	23	0.0179326	Yes	No
Stomach	320	CAMTA2	ENSG00000108509.20	17	0.00016824	0.00386952	23	0.0230016	Yes	No
Stomach	320	INCA1	ENSG00000196388.8	17	0.000775555	0.0178378	23	0.0380012	Yes	No
Stomach	320	KIF1C	ENSG00000129250.11	17	0.0074698	0.171806	23	0.177535	No	No
Stomach	320	SLC52A1	ENSG00000132517.14	17	0.000671393	0.015442	23	0.0358117	Yes	No
Stomach	320	ZFP3	ENSG00000180787.5	17	0.00011717	0.00269492	23	0.0209887	Yes	No
Stomach	320	ZNF232	ENSG00000167840.13	17	0.000885306	0.020362	23	0.0404014	Yes	No
Stomach	320	USP6	ENSG00000129204.16	17	0.000836478	0.019239	23	0.0393539	Yes	No
Stomach	320	ZNF594	ENSG00000180626.9	17	0.000496715	0.0114244	23	0.0316901	Yes	No
Stomach	320	SCIMP	ENSG00000161929.14	17	0.000387104	0.00890338	23	0.028717	Yes	No
Stomach	320	RP11-333E1.2	ENSG00000263164.1	17	0.00085129	0.0195797	23	0.0396531	Yes	No
Stomach	320	RABEP1	ENSG00000029725.16	17	0.000187041	0.00467602	25	0.023999	Yes	No
Stomach	320	NUP88	ENSG00000108559.11	17	0.000699916	0.0174979	25	0.0377077	Yes	No
Stomach	320	RPAIN	ENSG00000129197.14	17	2.52406e-05	0.000631015	25	0.0162914	Yes	No
Stomach	320	C1QBP	ENSG00000108561.8	17	8.73585e-05	0.0020966	24	0.020257	Yes	No
Stomach	320	DHX33	ENSG00000005100.12	17	0.000515885	0.0123812	24	0.0328076	Yes	No
Stomach	320	DERL2	ENSG00000072849.10	17	0.000315095	0.00756227	24	0.0273624	Yes	No
Stomach	320	MIS12	ENSG00000167842.15	17	0.00419817	0.100756	24	0.111105	No	No
Stomach	320	NLRP1	ENSG00000091592.15	17	0.00207058	0.0517645	25	0.0675167	No	No
Stomach	320	WSCD1	ENSG00000179314.13	17	0.000453334	0.0126934	28	0.0331061	Yes	No
Stomach	320	FAM64A	ENSG00000129195.15	17	0.000466605	0.0111985	24	0.031388	Yes	No
Stomach	320	PITPNM3	ENSG00000091622.15	17	0.00213705	0.0534263	25	0.0690129	No	No
Stomach	320	KIAA0753	ENSG00000198920.9	17	0.000168085	0.00386596	23	0.0230016	Yes	No
Stomach	320	CTC-281F24.5	ENSG00000282936.1	17	0.000133657	0.00307411	23	0.0218519	Yes	No
Stomach	320	TXNDC17	ENSG00000129235.10	17	5.58962e-05	0.00128561	23	0.0181358	Yes	No
Stomach	320	MED31	ENSG00000108590.10	17	0.00157038	0.0361188	23	0.0543026	No	No
Stomach	320	C17orf100	ENSG00000256806.5	17	0.00130781	0.0300796	23	0.0491222	Yes	No
Stomach	320	CTC-281F24.1	ENSG00000261996.1	17	0.00127128	0.0292394	23	0.0483921	Yes	No
Stomach	320	XAF1	ENSG00000132530.16	17	0.000115085	0.00253186	22	0.0207147	Yes	No
Stomach	320	FBXO39	ENSG00000177294.6	17	0.00212954	0.0468498	22	0.0634025	No	No
Stomach	320	RP11-589P10.5	ENSG00000262089.1	17	0.00153974	0.0307949	20	0.0497248	Yes	No
Stomach	320	ALOX12	ENSG00000108839.11	17	0.00162162	0.0324323	20	0.0510601	No	No
Stomach	320	RNASEK	ENSG00000219200.11	17	0.000455275	0.00910551	20	0.0289425	Yes	No
Stomach	320	C17orf49	ENSG00000258315.5	17	0.00113206	0.0226412	20	0.0424881	Yes	No
Stomach	320	BCL6B	ENSG00000161940.10	17	0.000236587	0.00473174	20	0.0240913	Yes	No
Stomach	320	SLC16A13	ENSG00000174327.6	17	0.00317119	0.0634238	20	0.0779074	No	No
Stomach	320	SLC16A11	ENSG00000174326.11	17	0.000773518	0.0154704	20	0.0358167	Yes	No
Stomach	320	CLEC10A	ENSG00000132514.13	17	0.000585862	0.0117172	20	0.0319937	Yes	No
Stomach	320	ASGR2	ENSG00000161944.16	17	0.00037127	0.00742541	20	0.0272513	Yes	No
Stomach	320	ASGR1	ENSG00000141505.11	17	0.00435346	0.0870691	20	0.0986948	No	No
Stomach	320	DLG4	ENSG00000132535.18	17	0.00271278	0.0542555	20	0.0697625	No	No
Stomach	320	ACADVL	ENSG00000072778.19	17	0.000741787	0.0148357	20	0.0352916	Yes	No
Stomach	320	DVL2	ENSG00000004975.11	17	0.00474833	0.0949667	20	0.10593	No	No
Stomach	320	PHF23	ENSG00000040633.12	17	0.0110701	0.221402	20	0.225531	No	No
Stomach	320	GABARAP	ENSG00000170296.9	17	0.000762672	0.0152534	20	0.0356367	Yes	No
Stomach	320	CTDNEP1	ENSG00000175826.11	17	0.000767021	0.0153404	20	0.0357307	Yes	No
Stomach	320	ELP5	ENSG00000170291.14	17	0.00496692	0.0993383	20	0.109818	No	No
Stomach	320	CLDN7	ENSG00000181885.18	17	0.00123301	0.0246601	20	0.0443236	Yes	No
Stomach	320	SLC2A4	ENSG00000181856.14	17	0.000536176	0.0101874	19	0.0302174	Yes	No
Stomach	320	YBX2	ENSG00000006047.12	17	8.73924e-05	0.00166046	19	0.0191785	Yes	No
Stomach	320	EIF5A	ENSG00000132507.17	17	0.00243414	0.0462487	19	0.062954	No	No
Stomach	320	GPS2	ENSG00000132522.15	17	0.000296198	0.00562775	19	0.025144	Yes	No
Stomach	320	NEURL4	ENSG00000215041.9	17	0.00047237	0.00897503	19	0.028801	Yes	No
Stomach	320	ACAP1	ENSG00000072818.11	17	0.00412976	0.0784654	19	0.0908622	No	No
Stomach	320	KCTD11	ENSG00000213859.4	17	0.000496912	0.00944132	19	0.0293868	Yes	No
Stomach	320	TNK1	ENSG00000174292.12	17	0.010051	0.190969	19	0.196063	No	No
Stomach	320	PLSCR3	ENSG00000187838.16	17	0.00125765	0.0238954	19	0.0436076	Yes	No
Stomach	320	TMEM256	ENSG00000205544.3	17	0.00129404	0.0245867	19	0.0442625	Yes	No
Stomach	320	NLGN2	ENSG00000169992.9	17	0.00119102	0.0226294	19	0.0424835	Yes	No
Stomach	320	TMEM102	ENSG00000181284.2	17	0.00124636	0.0236808	19	0.0434588	Yes	No
Stomach	320	FGF11	ENSG00000161958.10	17	0.00625142	0.118777	19	0.127625	No	No
Stomach	320	CHRNB1	ENSG00000170175.10	17	0.000398009	0.00716416	18	0.0269411	Yes	No
Stomach	320	ZBTB4	ENSG00000174282.11	17	0.000421406	0.00758531	18	0.0273802	Yes	No
Stomach	320	SLC35G6	ENSG00000259224.2	17	3.30907e-05	0.000595632	18	0.0160798	Yes	No
Stomach	320	POLR2A	ENSG00000181222.15	17	0.00116814	0.0210265	18	0.0410481	Yes	No
Stomach	320	TNFSF12	ENSG00000239697.10	17	0.00155835	0.0280503	18	0.0473601	Yes	No
Stomach	320	TNFSF13	ENSG00000161955.16	17	0.000561422	0.0101056	18	0.0301141	Yes	No
Stomach	320	SENP3	ENSG00000161956.12	17	0.000733074	0.0131953	18	0.0336302	Yes	No
Stomach	320	EIF4A1	ENSG00000161960.14	17	0.00608416	0.109515	18	0.119083	No	No
Stomach	320	CD68	ENSG00000129226.13	17	0.00314471	0.0566048	18	0.0719297	No	No
Stomach	320	MPDU1	ENSG00000129255.15	17	0.00212064	0.0381716	18	0.0561897	No	No
Stomach	320	SOX15	ENSG00000129194.7	17	0.00477983	0.0860369	18	0.0977097	No	No
Stomach	320	FXR2	ENSG00000129245.11	17	0.000704179	0.0126752	18	0.0330946	Yes	No
Stomach	320	SHBG	ENSG00000129214.14	17	0.00119962	0.0215932	18	0.0415942	Yes	No
Stomach	320	SAT2	ENSG00000141504.11	17	0.000126319	0.00214742	17	0.0202961	Yes	No
Stomach	320	ATP1B2	ENSG00000129244.8	17	0.00192602	0.0327423	17	0.0513566	No	No
Stomach	320	TP53	ENSG00000141510.16	17	0.000378083	0.00642741	17	0.0261182	Yes	No
Stomach	320	WRAP53	ENSG00000141499.16	17	0.0018108	0.0307836	17	0.0497248	Yes	No
Stomach	320	EFNB3	ENSG00000108947.4	17	0.000109707	0.00186503	17	0.019851	Yes	No
Stomach	320	DNAH2	ENSG00000183914.14	17	0.000891207	0.0160417	18	0.0363788	Yes	No
Stomach	320	KDM6B	ENSG00000132510.10	17	0.000590105	0.0100318	17	0.0300135	Yes	No
Stomach	320	TMEM88	ENSG00000167874.6	17	0.00036508	0.00620636	17	0.0258931	Yes	No
Stomach	320	NAA38	ENSG00000183011.13	17	0.00344948	0.0586412	17	0.0737371	No	No
Stomach	320	CYB5D1	ENSG00000182224.11	17	0.0021606	0.0367302	17	0.0548902	No	No
Stomach	320	CHD3	ENSG00000170004.16	17	0.000560323	0.00952549	17	0.0294711	Yes	No
Stomach	320	AC025335.1	ENSG00000179859.9	17	0.00109247	0.018572	17	0.0387212	Yes	No
Stomach	320	KCNAB3	ENSG00000170049.9	17	0.00198062	0.0336705	17	0.0522336	No	No
Stomach	320	TRAPPC1	ENSG00000170043.11	17	0.0003968	0.00674559	17	0.0264114	Yes	No
Stomach	320	CNTROB	ENSG00000170037.13	17	0.00469332	0.0797864	17	0.092042	No	No
Stomach	320	GUCY2D	ENSG00000132518.6	17	4.63025e-05	0.000787142	17	0.0166848	Yes	No
Stomach	320	ALOX15B	ENSG00000179593.15	17	0.00149946	0.0254908	17	0.0450994	Yes	No
Stomach	320	ALOX12B	ENSG00000179477.9	17	0.00029825	0.00507026	17	0.0245085	Yes	No
Stomach	320	ALOXE3	ENSG00000179148.9	17	0.00146474	0.0249005	17	0.0445463	Yes	No
Stomach	320	HES7	ENSG00000179111.8	17	0.000353287	0.00600588	17	0.0255766	Yes	No
Stomach	320	PER1	ENSG00000179094.15	17	0.000289457	0.00492078	17	0.0243288	Yes	No
Stomach	320	VAMP2	ENSG00000220205.8	17	0.00736349	0.125179	17	0.133536	No	No
Stomach	320	TMEM107	ENSG00000179029.14	17	0.00135989	0.0231182	17	0.0429648	Yes	No
Stomach	320	RP11-599B13.7	ENSG00000266824.1	17	0.000193281	0.00328578	17	0.0222	Yes	No
Stomach	320	BORCS6	ENSG00000196544.7	17	0.00481465	0.081849	17	0.093933	No	No
Stomach	320	AURKB	ENSG00000178999.12	17	0.00336669	0.0572337	17	0.0724829	No	No
Stomach	320	LINC00324	ENSG00000178977.3	17	9.99866e-05	0.00169977	17	0.0193606	Yes	No
Stomach	320	CTC1	ENSG00000178971.13	17	0.00537704	0.0967867	18	0.107473	No	No
Stomach	320	PFAS	ENSG00000178921.13	17	0.0013082	0.0235476	18	0.0433472	Yes	No
Stomach	320	RP11-849F2.9	ENSG00000269947.1	17	0.00149756	0.0269561	18	0.0463746	Yes	No
Stomach	320	SLC25A35	ENSG00000125434.10	17	0.000733694	0.0132065	18	0.0336302	Yes	No
Stomach	320	RANGRF	ENSG00000108961.13	17	1.5865e-05	0.00028557	18	0.01422	Yes	No
Stomach	320	ARHGEF15	ENSG00000198844.10	17	0.000420697	0.00757255	18	0.0273744	Yes	No
Stomach	320	KRBA2	ENSG00000184619.3	17	0.00108951	0.0196112	18	0.0396995	Yes	No
Stomach	320	RPL26	ENSG00000161970.12	17	0.00304334	0.0547801	18	0.0702564	No	No
Stomach	320	NDEL1	ENSG00000166579.15	17	0.000906974	0.0172325	19	0.0375368	Yes	No
Stomach	320	MYH10	ENSG00000133026.12	17	0.00180101	0.0342192	19	0.0526936	No	No
Stomach	320	MFSD6L	ENSG00000185156.5	17	0.000311069	0.00559924	18	0.0251197	Yes	No
Stomach	320	PIK3R6	ENSG00000276231.4	17	1.66397e-05	0.000316154	19	0.0142649	Yes	No
Stomach	320	PIK3R5	ENSG00000141506.13	17	0.000400231	0.00760438	19	0.027388	Yes	No
Stomach	320	NTN1	ENSG00000065320.8	17	0.000164791	0.00379019	23	0.0229126	Yes	No
Stomach	320	STX8	ENSG00000170310.14	17	0.000952553	0.0228613	24	0.0427181	Yes	No
Stomach	320	CFAP52	ENSG00000166596.14	17	0.000673091	0.014808	22	0.0352489	Yes	No
Stomach	320	USP43	ENSG00000154914.16	17	0.000735326	0.0169125	23	0.0372728	Yes	No
Stomach	320	GLP2R	ENSG00000065325.12	17	4.14175e-05	0.000911184	22	0.0170672	Yes	No
Stomach	320	RCVRN	ENSG00000109047.7	17	0.000570936	0.0125606	22	0.0329527	Yes	No
Stomach	320	GAS7	ENSG00000007237.18	17	0.00010074	0.00241776	24	0.0206869	Yes	No
Stomach	320	MYH13	ENSG00000006788.13	17	1.96684e-06	4.32705e-05	22	0.0108536	Yes	No
Stomach	320	MYH1	ENSG00000109061.9	17	0.00134958	0.0296908	22	0.0487531	Yes	No
Stomach	320	MYH2	ENSG00000125414.18	17	0.00192823	0.0404928	21	0.0580101	No	No
Stomach	320	MYH3	ENSG00000109063.14	17	0.000466482	0.0102626	22	0.0303355	Yes	No
Stomach	320	SCO1	ENSG00000133028.10	17	0.000600418	0.0132092	22	0.0336302	Yes	No
Stomach	320	ADPRM	ENSG00000170222.11	17	0.00170524	0.0375153	22	0.0555879	No	No
Stomach	320	TMEM220	ENSG00000187824.8	17	0.000425463	0.00936019	22	0.029312	Yes	No
Stomach	320	CTC-297N7.9	ENSG00000264016.2	17	6.42546e-07	1.4136e-05	22	0.00774694	Yes	Yes
Stomach	320	LINC00675	ENSG00000263429.3	17	0.000199973	0.00419944	21	0.023486	Yes	No
Stomach	320	PIRT	ENSG00000233670.6	17	0.0015349	0.0322329	21	0.0509623	No	No
Stomach	320	RP11-963H4.3	ENSG00000263508.5	17	0.000866848	0.0182038	21	0.0383434	Yes	No
Stomach	320	SHISA6	ENSG00000188803.14	17	0.000234175	0.00491768	21	0.0243288	Yes	No
Stomach	320	RP11-680C21.1	ENSG00000264727.1	17	0.00382197	0.0687955	18	0.0823932	No	No
Stomach	320	ZNF18	ENSG00000154957.13	17	0.00400112	0.0760213	19	0.0888794	No	No
Stomach	320	MAP2K4	ENSG00000065559.14	17	0.00239861	0.0479723	20	0.0643785	No	No
Stomach	320	LINC00670	ENSG00000179136.6	17	0.00096561	0.0212434	22	0.0412386	Yes	No
Stomach	320	MYOCD	ENSG00000141052.17	17	3.77263e-05	0.000867704	23	0.016995	Yes	No
Stomach	320	ARHGAP44	ENSG00000006740.16	17	0.000235333	0.00588332	25	0.0254504	Yes	No
Stomach	320	ELAC2	ENSG00000006744.18	17	0.000674584	0.01619	24	0.0365124	Yes	No
Stomach	320	HS3ST3A1	ENSG00000153976.2	17	0.000290789	0.00785131	27	0.0276757	Yes	No
Stomach	320	COX10	ENSG00000006695.10	17	4.69224e-05	0.00136075	29	0.0184569	Yes	No
Stomach	320	AC005224.2	ENSG00000231595.1	17	0.00142611	0.0385051	27	0.0564222	No	No
Stomach	320	CDRT15	ENSG00000223510.6	17	0.000167266	0.00451617	27	0.0238211	Yes	No
Stomach	320	HS3ST3B1	ENSG00000125430.8	17	3.70993e-05	0.00100168	27	0.0174795	Yes	No
Stomach	320	RP11-214O1.2	ENSG00000266709.1	17	0.00179402	0.0466444	26	0.063277	No	No
Stomach	320	RP11-214O1.3	ENSG00000266378.1	17	0.000369382	0.00960392	26	0.0295655	Yes	No
Stomach	320	PMP22	ENSG00000109099.13	17	0.00033857	0.00744854	22	0.0272574	Yes	No
Stomach	320	TEKT3	ENSG00000125409.12	17	0.000666992	0.0140068	21	0.0344979	Yes	No
Stomach	320	CDRT4	ENSG00000239704.10	17	0.00160589	0.0321177	20	0.0508895	No	No
Stomach	320	TVP23C	ENSG00000175106.16	17	0.00205158	0.0410315	20	0.0584766	No	No
Stomach	320	RP11-385D13.3	ENSG00000266538.1	17	0.00202816	0.0385351	19	0.0564428	No	No
Stomach	320	CDRT1	ENSG00000241322.10	17	0.00120409	0.0240818	20	0.0437728	Yes	No
Stomach	320	TRIM16	ENSG00000221926.11	17	2.42026e-05	0.000459849	19	0.0149634	Yes	No
Stomach	320	ZNF286A	ENSG00000187607.15	17	0.000483162	0.00869691	18	0.0285101	Yes	No
Stomach	320	TBC1D26	ENSG00000214946.14	17	0.000551158	0.00992085	18	0.0299444	Yes	No
Stomach	320	CTD-3157E16.1	ENSG00000265519.1	17	0.00106303	0.0180715	17	0.038196	Yes	No
Stomach	320	CTD-3157E16.2	ENSG00000276855.1	17	0.00189981	0.0322967	17	0.0509839	No	No
Stomach	320	ADORA2B	ENSG00000170425.3	17	0.000262241	0.00445809	17	0.0237554	Yes	No
Stomach	320	ZSWIM7	ENSG00000214941.7	17	0.00683922	0.116267	17	0.125303	No	No
Stomach	320	TTC19	ENSG00000011295.15	17	0.00112942	0.0192002	17	0.0393237	Yes	No
Stomach	320	NCOR1	ENSG00000141027.20	17	0.00328106	0.0590592	18	0.0740485	No	No
Stomach	320	PIGL	ENSG00000108474.16	17	0.000227351	0.00386496	17	0.0230016	Yes	No
Stomach	320	CENPV	ENSG00000166582.9	17	4.38403e-05	0.000701444	16	0.0165001	Yes	No
Stomach	320	UBB	ENSG00000170315.13	17	0.00280564	0.0448902	16	0.0617644	No	No
Stomach	320	TRPV2	ENSG00000187688.14	17	0.000722232	0.0115557	16	0.0317795	Yes	No
Stomach	320	RP11-138I1.3	ENSG00000266651.1	17	0.000574992	0.00862487	15	0.0284393	Yes	No
Stomach	320	LRRC75A	ENSG00000181350.11	17	0.00486992	0.0779187	16	0.0904408	No	No
Stomach	320	ZNF287	ENSG00000141040.14	17	0.000658212	0.0105314	16	0.0306425	Yes	No
Stomach	320	ZNF624	ENSG00000197566.9	17	6.80944e-05	0.00108951	16	0.017789	Yes	No
Stomach	320	CCDC144A	ENSG00000170160.17	17	0.00118515	0.0189624	16	0.0390855	Yes	No
Stomach	320	TNFRSF13B	ENSG00000240505.8	17	4.64503e-05	0.000696754	15	0.0165001	Yes	No
Stomach	320	AC104024.1	ENSG00000230709.1	17	0.000276479	0.00414718	15	0.0234233	Yes	No
Stomach	320	RP11-416I2.1	ENSG00000260328.1	17	0.00678001	0.1017	15	0.111986	No	No
Stomach	320	MPRIP	ENSG00000133030.20	17	0.00738378	0.11814	16	0.127048	No	No
Stomach	320	PLD6	ENSG00000179598.5	17	0.00105115	0.0157673	15	0.0360706	Yes	No
Stomach	320	FLCN	ENSG00000154803.12	17	5.13646e-05	0.000770469	15	0.016603	Yes	No
Stomach	320	RP11-45M22.5	ENSG00000266498.1	17	0.000917698	0.0137655	15	0.0342299	Yes	No
Stomach	320	COPS3	ENSG00000141030.12	17	0.00837567	0.125635	15	0.133953	No	No
Stomach	320	NT5M	ENSG00000205309.13	17	0.00365128	0.0584205	16	0.0735427	No	No
Stomach	320	MED9	ENSG00000141026.5	17	0.000226572	0.00339857	15	0.0223909	Yes	No
Stomach	320	RASD1	ENSG00000108551.4	17	0.000845022	0.0126753	15	0.0330946	Yes	No
Stomach	320	PEMT	ENSG00000133027.17	17	0.000667097	0.0100065	15	0.0299777	Yes	No
Stomach	320	RAI1	ENSG00000108557.18	17	0.00109972	0.0164958	15	0.0368549	Yes	No
Stomach	320	SREBF1	ENSG00000072310.16	17	0.00240477	0.0360716	15	0.0542714	No	No
Stomach	320	TOM1L2	ENSG00000175662.17	17	0.00302458	0.0483933	16	0.0646875	No	No
Stomach	320	DRC3	ENSG00000171962.17	17	0.000665374	0.00931523	14	0.0292425	Yes	No
Stomach	320	ATPAF2	ENSG00000171953.15	17	0.00188642	0.0264099	14	0.0458988	Yes	No
Stomach	320	GID4	ENSG00000141034.9	17	0.0126245	0.176743	14	0.182281	No	No
Stomach	320	DRG2	ENSG00000108591.9	17	0.000568044	0.00795262	14	0.0278234	Yes	No
Stomach	320	MYO15A	ENSG00000091536.16	17	0.01156	0.150281	13	0.157053	No	No
Stomach	320	ALKBH5	ENSG00000091542.8	17	0.00010902	0.00141726	13	0.0186441	Yes	No
Stomach	320	LLGL1	ENSG00000131899.10	17	0.00309012	0.0401716	13	0.0577617	No	No
Stomach	320	FLII	ENSG00000177731.15	17	2.76516e-05	0.00035947	13	0.0143884	Yes	No
Stomach	320	MIEF2	ENSG00000177427.12	17	0.00278043	0.0333651	12	0.0519077	No	No
Stomach	320	TOP3A	ENSG00000177302.14	17	0.00189479	0.0227375	12	0.0425976	Yes	No
Stomach	320	SMCR8	ENSG00000176994.10	17	0.00825926	0.0991111	12	0.109594	No	No
Stomach	320	SHMT1	ENSG00000176974.19	17	0.00269408	0.0323289	12	0.0509925	No	No
Stomach	320	EVPLL	ENSG00000214860.4	17	0.00239792	0.0263772	11	0.0458729	Yes	No
Stomach	320	LINC02076	ENSG00000220161.4	17	0.000733344	0.00806678	11	0.0279194	Yes	No
Stomach	320	LGALS9C	ENSG00000171916.16	17	0.00255951	0.0281546	11	0.0474311	Yes	No
Stomach	320	FAM106A	ENSG00000213077.5	17	0.00125255	0.0137781	11	0.0342299	Yes	No
Stomach	320	ZNF286B	ENSG00000249459.8	17	0.00387135	0.0387135	10	0.0565741	No	No
Stomach	320	TRIM16L	ENSG00000108448.20	17	8.13869e-06	8.95255e-05	11	0.0122273	Yes	No
Stomach	320	FBXW10	ENSG00000171931.12	17	0.00798692	0.0878561	11	0.0994489	No	No
Stomach	320	TVP23B	ENSG00000171928.13	17	0.0048164	0.0529804	11	0.0685503	No	No
Stomach	320	CTD-2145A24.5	ENSG00000265478.2	17	0.000279403	0.00279403	10	0.021175	Yes	No
Stomach	320	PRPSAP2	ENSG00000141127.14	17	0.00150362	0.0165398	11	0.0368753	Yes	No
Stomach	320	SLC5A10	ENSG00000154025.15	17	0.000455391	0.0050093	11	0.0244175	Yes	No
Stomach	320	FAM83G	ENSG00000188522.14	17	0.000960538	0.0105659	11	0.0306622	Yes	No
Stomach	320	GRAP	ENSG00000154016.13	17	0.00302032	0.0332235	11	0.0517766	No	No
Stomach	320	RP11-160E2.6	ENSG00000262202.4	17	0.0272445	0.299689	11	0.302279	No	No
Stomach	320	EPN2	ENSG00000072134.15	17	7.91034e-05	0.000870138	11	0.0170164	Yes	No
Stomach	320	B9D1	ENSG00000108641.14	17	0.00128429	0.0141272	11	0.0346329	Yes	No
Stomach	320	MAPK7	ENSG00000166484.19	17	0.000251125	0.00251125	10	0.0206934	Yes	No
Stomach	320	MFAP4	ENSG00000166482.11	17	0.000406247	0.00406247	10	0.0232975	Yes	No
Stomach	320	RNF112	ENSG00000128482.15	17	0.00104745	0.0104745	10	0.0305647	Yes	No
Stomach	320	LINC02094	ENSG00000227078.1	17	0.000323924	0.00323924	10	0.0221308	Yes	No
Stomach	320	SLC47A1	ENSG00000142494.13	17	0.00155012	0.0170513	11	0.0373626	Yes	No
Stomach	320	ALDH3A2	ENSG00000072210.18	17	0.00398115	0.0437927	11	0.0608036	No	No
Stomach	320	SLC47A2	ENSG00000180638.17	17	0.0370899	0.407989	11	0.409516	No	No
Stomach	320	ALDH3A1	ENSG00000108602.17	17	0.00109796	0.0120776	11	0.0324452	Yes	No
Stomach	320	ULK2	ENSG00000083290.19	17	9.179e-05	0.00100969	11	0.017537	Yes	No
Stomach	320	RP11-78O7.2	ENSG00000270091.1	17	0.00192682	0.0192682	10	0.0393823	Yes	No
Stomach	320	AKAP10	ENSG00000108599.14	17	0.00481468	0.0529615	11	0.0685311	No	No
Stomach	320	SPECC1	ENSG00000128487.16	17	0.00155926	0.0187111	12	0.0388164	Yes	No
Stomach	320	LGALS9B	ENSG00000170298.15	17	0.000719344	0.00863212	12	0.0284393	Yes	No
Stomach	320	USP22	ENSG00000124422.11	17	0.00151228	0.0181474	12	0.0382799	Yes	No
Stomach	320	LINC01563	ENSG00000236819.1	17	0.000818902	0.00982682	12	0.0298197	Yes	No
Stomach	320	DHRS7B	ENSG00000109016.17	17	0.00432995	0.0519593	12	0.0676627	No	No
Stomach	320	TMEM11	ENSG00000178307.9	17	0.00530784	0.0583863	11	0.0735114	No	No
Stomach	320	NATD1	ENSG00000274180.1	17	0.00260449	0.0286493	11	0.0478296	Yes	No
Stomach	320	MAP2K3	ENSG00000034152.18	17	0.00273253	0.0300578	11	0.0490983	Yes	No
Stomach	320	KCNJ12	ENSG00000184185.9	17	0.000633584	0.00696942	11	0.0265933	Yes	No
Stomach	320	C17orf51	ENSG00000212719.10	17	0.00453003	0.0498304	11	0.0658539	No	No
Stomach	320	MTRNR2L1	ENSG00000256618.2	17	0.0350455	0.210273	6	0.214644	No	No
Stomach	320	WSB1	ENSG00000109046.14	17	0.00283742	0.0312117	11	0.0500836	No	No
Stomach	320	KSR1	ENSG00000141068.13	17	0.00140308	0.01824	13	0.0383717	Yes	No
Stomach	320	LGALS9	ENSG00000168961.16	17	0.000184764	0.00240194	13	0.0206869	Yes	No
Stomach	320	NOS2	ENSG00000007171.16	17	0.0142543	0.171052	12	0.176817	No	No
Stomach	320	LYRM9	ENSG00000232859.9	17	0.00641532	0.0769838	12	0.0896583	No	No
Stomach	320	LINC01992	ENSG00000260019.1	17	0.00127957	0.0153549	12	0.0357402	Yes	No
Stomach	320	NLK	ENSG00000087095.12	17	0.0010021	0.0130273	13	0.0334677	Yes	No
Stomach	320	CTD-2008P7.9	ENSG00000267259.1	17	0.000784412	0.00862854	11	0.0284393	Yes	No
Stomach	320	TMEM97	ENSG00000109084.13	17	0.0150688	0.165757	11	0.171689	No	No
Stomach	320	IFT20	ENSG00000109083.13	17	0.000826748	0.00909422	11	0.0289425	Yes	No
Stomach	320	TNFAIP1	ENSG00000109079.9	17	0.00226198	0.0248818	11	0.0445306	Yes	No
Stomach	320	POLDIP2	ENSG00000004142.11	17	0.000126808	0.00139489	11	0.0186366	Yes	No
Stomach	320	TMEM199	ENSG00000244045.12	17	0.0109088	0.119997	11	0.128682	No	No
Stomach	320	SARM1	ENSG00000004139.13	17	0.000178183	0.00196001	11	0.0199592	Yes	No
Stomach	320	VTN	ENSG00000109072.13	17	0.00688289	0.0757118	11	0.0886085	No	No
Stomach	320	SLC46A1	ENSG00000076351.12	17	0.00887497	0.0976247	11	0.108256	No	No
Stomach	320	RP11-192H23.4	ENSG00000258472.8	17	0.00130851	0.0143936	11	0.0348206	Yes	No
Stomach	320	FOXN1	ENSG00000109101.7	17	0.00317268	0.0348995	11	0.0532801	No	No
Stomach	320	UNC119	ENSG00000109103.11	17	0.0113565	0.124921	11	0.133295	No	No
Stomach	320	PIGS	ENSG00000087111.20	17	0.0040006	0.0440066	11	0.0609922	No	No
Stomach	320	ALDOC	ENSG00000109107.13	17	0.00513199	0.0564519	11	0.0718217	No	No
Stomach	320	SPAG5	ENSG00000076382.16	17	0.00338497	0.0372347	11	0.0553292	No	No
Stomach	320	SGK494	ENSG00000167524.14	17	0.00481027	0.0481027	10	0.0644766	No	No
Stomach	320	KIAA0100	ENSG00000007202.14	17	0.00273289	0.0273289	10	0.046701	Yes	No
Stomach	320	SDF2	ENSG00000132581.9	17	0.00228237	0.0228237	10	0.0426744	Yes	No
Stomach	320	SUPT6H	ENSG00000109111.14	17	0.000699649	0.00699649	10	0.0266626	Yes	No
Stomach	320	PROCA1	ENSG00000167525.13	17	0.000148421	0.00148421	10	0.0187188	Yes	No
Stomach	320	RAB34	ENSG00000109113.18	17	0.00855478	0.0855478	10	0.0972463	No	No
Stomach	320	RPL23A	ENSG00000198242.13	17	0.000342349	0.00342349	10	0.0224368	Yes	No
Stomach	320	TLCD1	ENSG00000160606.10	17	0.00157957	0.0142161	9	0.0346838	Yes	No
Stomach	320	NEK8	ENSG00000160602.13	17	0.000224037	0.00201634	9	0.0200346	Yes	No
Stomach	320	TRAF4	ENSG00000076604.14	17	0.000268125	0.00241313	9	0.0206869	Yes	No
Stomach	320	FAM222B	ENSG00000173065.13	17	0.000655659	0.00590093	9	0.0254677	Yes	No
Stomach	320	ERAL1	ENSG00000132591.11	17	0.0193806	0.174425	9	0.180076	No	No
Stomach	320	FLOT2	ENSG00000132589.15	17	0.000300303	0.00270273	9	0.020991	Yes	No
Stomach	320	DHRS13	ENSG00000167536.13	17	0.0116789	0.10511	9	0.11508	No	No
Stomach	320	PHF12	ENSG00000109118.13	17	0.0017409	0.0156681	9	0.0359804	Yes	No
Stomach	320	PIPOX	ENSG00000179761.11	17	0.00775546	0.0697991	9	0.083301	No	No
Stomach	320	SEZ6	ENSG00000063015.19	17	0.000936486	0.00842838	9	0.0282866	Yes	No
Stomach	320	MYO18A	ENSG00000196535.15	17	0.00935924	0.0842332	9	0.096007	No	No
Stomach	320	TIAF1	ENSG00000221995.5	17	0.00401725	0.0361552	9	0.0543478	No	No
Stomach	320	NUFIP2	ENSG00000108256.8	17	0.00534626	0.0481163	9	0.06449	No	No
Stomach	320	TAOK1	ENSG00000160551.11	17	0.0100598	0.100598	10	0.110965	No	No
Stomach	320	ABHD15	ENSG00000168792.4	17	0.000526268	0.00473641	9	0.0240913	Yes	No
Stomach	320	TP53I13	ENSG00000167543.15	17	0.017953	0.161577	9	0.167708	No	No
Stomach	320	GIT1	ENSG00000108262.15	17	0.00845372	0.0760835	9	0.0889174	No	No
Stomach	320	ANKRD13B	ENSG00000198720.12	17	0.0171004	0.153904	9	0.160504	No	No
Stomach	320	CORO6	ENSG00000167549.18	17	0.0015951	0.0143559	9	0.0347799	Yes	No
Stomach	320	SSH2	ENSG00000141298.17	17	0.000113006	0.00135608	12	0.0184213	Yes	No
Stomach	320	EFCAB5	ENSG00000176927.15	17	0.000699427	0.00769369	11	0.0274737	Yes	No
Stomach	320	NSRP1	ENSG00000126653.17	17	0.00526335	0.0578969	11	0.0730567	No	No
Stomach	320	SLC6A4	ENSG00000108576.9	17	0.00363774	0.0400151	11	0.0576205	No	No
Stomach	320	BLMH	ENSG00000108578.14	17	0.00830012	0.0830012	10	0.094934	No	No
Stomach	320	CPD	ENSG00000108582.11	17	0.00631176	0.0694294	11	0.0829644	No	No
Stomach	320	GOSR1	ENSG00000108587.15	17	0.0044306	0.0487366	11	0.0649291	No	No
Stomach	320	TBC1D29	ENSG00000266733.5	17	0.00411943	0.0453137	11	0.0621378	No	No
Stomach	320	CTD-2349P21.5	ENSG00000263603.1	17	0.00169244	0.0203092	12	0.0403474	Yes	No
Stomach	320	CRLF3	ENSG00000176390.11	17	0.00192745	0.0250568	13	0.0446791	Yes	No
Stomach	320	CTD-2349P21.9	ENSG00000266490.1	17	0.000992131	0.0128977	13	0.0333469	Yes	No
Stomach	320	ATAD5	ENSG00000176208.8	17	0.00140502	0.0196703	14	0.039761	Yes	No
Stomach	320	TEFM	ENSG00000172171.10	17	0.000298282	0.00417594	14	0.0234458	Yes	No
Stomach	320	ADAP2	ENSG00000184060.10	17	0.00253885	0.0355439	14	0.0538256	No	No
Stomach	320	RP11-848P1.3	ENSG00000265743.1	17	0.00538884	0.0754437	14	0.0883857	No	No
Stomach	320	RNF135	ENSG00000181481.13	17	0.00344678	0.048255	14	0.06458	No	No
Stomach	320	NF1	ENSG00000196712.17	17	0.00288601	0.0461761	16	0.0628743	No	No
Stomach	320	OMG	ENSG00000126861.4	17	0.00973341	0.146001	15	0.152981	No	No
Stomach	320	EVI2B	ENSG00000185862.6	17	0.00963296	0.134861	14	0.142564	No	No
Stomach	320	EVI2A	ENSG00000126860.11	17	0.000495326	0.0074299	15	0.0272548	Yes	No
Stomach	320	RAB11FIP4	ENSG00000131242.17	17	0.00605927	0.0908891	15	0.102187	No	No
Stomach	320	RP1-41C23.4	ENSG00000278546.1	17	0.000395963	0.00554348	14	0.0251024	Yes	No
Stomach	320	COPRS	ENSG00000172301.10	17	0.000131782	0.00184494	14	0.0198305	Yes	No
Stomach	320	UTP6	ENSG00000108651.9	17	0.00144705	0.0202587	14	0.0403116	Yes	No
Stomach	320	CTC-542B22.2	ENSG00000263990.1	17	0.00892524	0.124953	14	0.133321	No	No
Stomach	320	SUZ12	ENSG00000178691.10	17	0.00027072	0.00406079	15	0.0232975	Yes	No
Stomach	320	LRRC37B	ENSG00000185158.12	17	0.00255643	0.0383465	15	0.0563087	No	No
Stomach	320	CTD-2095E4.5	ENSG00000277511.1	17	0.00044981	0.00719697	16	0.0269579	Yes	No
Stomach	320	RHOT1	ENSG00000126858.16	17	0.000269941	0.004589	17	0.0239296	Yes	No
Stomach	320	RHBDL3	ENSG00000141314.12	17	9.39256e-05	0.00159673	17	0.0189792	Yes	No
Stomach	320	C17orf75	ENSG00000108666.9	17	0.00398344	0.0677185	17	0.0815496	No	No
Stomach	320	ZNF207	ENSG00000010244.18	17	0.000327372	0.00556533	17	0.0251024	Yes	No
Stomach	320	RP11-227G15.10	ENSG00000274341.1	17	0.00113556	0.0193044	17	0.0394086	Yes	No
Stomach	320	RP11-227G15.11	ENSG00000278668.1	17	4.08463e-05	0.000694388	17	0.0165001	Yes	No
Stomach	320	PSMD11	ENSG00000108671.9	17	0.000187386	0.00337295	18	0.0223685	Yes	No
Stomach	320	CDK5R1	ENSG00000176749.8	17	0.00123636	0.0222544	18	0.042145	Yes	No
Stomach	320	MYO1D	ENSG00000176658.16	17	0.000558192	0.0122802	22	0.0327157	Yes	No
Stomach	320	TMEM98	ENSG00000006042.11	17	9.69429e-05	0.00174497	18	0.0195367	Yes	No
Stomach	320	SPACA3	ENSG00000141316.12	17	0.00215849	0.0388528	18	0.0566574	No	No
Stomach	320	CTC-304I17.6	ENSG00000279668.2	17	0.000443235	0.0106376	24	0.0307758	Yes	No
Stomach	320	CCL2	ENSG00000108691.9	17	0.000516358	0.0108435	21	0.0309699	Yes	No
Stomach	320	CCL11	ENSG00000172156.3	17	0.000868211	0.0182324	21	0.0383692	Yes	No
Stomach	320	CCL8	ENSG00000108700.4	17	0.000125912	0.00264415	21	0.0208882	Yes	No
Stomach	320	CCL13	ENSG00000181374.7	17	0.000812105	0.0170542	21	0.0373626	Yes	No
Stomach	320	TMEM132E	ENSG00000181291.6	17	0.00284251	0.0596928	21	0.0746378	No	No
Stomach	320	CCT6B	ENSG00000132141.13	17	0.00169047	0.0321189	19	0.0508895	No	No
Stomach	320	ZNF830	ENSG00000198783.5	17	0.00026445	0.0047601	18	0.0240951	Yes	No
Stomach	320	LIG3	ENSG00000005156.11	17	0.000456902	0.00868113	19	0.0284963	Yes	No
Stomach	320	RFFL	ENSG00000092871.16	17	8.29458e-05	0.00157597	19	0.0189454	Yes	No
Stomach	320	RP5-837J1.4	ENSG00000267457.1	17	9.46199e-05	0.00170316	18	0.0193606	Yes	No
Stomach	320	RAD51D	ENSG00000185379.20	17	0.00084549	0.0160643	19	0.0363887	Yes	No
Stomach	320	NLE1	ENSG00000073536.17	17	0.0040848	0.0776112	19	0.0901548	No	No
Stomach	320	UNC45B	ENSG00000141161.11	17	0.00366928	0.0697164	19	0.083214	No	No
Stomach	320	SLFN5	ENSG00000166750.9	17	0.000579392	0.0104291	18	0.0305194	Yes	No
Stomach	320	RP11-47L3.1	ENSG00000267364.1	17	0.000685392	0.0116517	17	0.0319384	Yes	No
Stomach	320	SLFN11	ENSG00000172716.16	17	0.000135689	0.00230671	17	0.0205751	Yes	No
Stomach	320	RP11-686D22.4	ENSG00000267547.1	17	0.00208594	0.0333751	16	0.0519142	No	No
Stomach	320	SLFN12	ENSG00000172123.12	17	3.05963e-06	4.8954e-05	16	0.0108536	Yes	No
Stomach	320	SLFN13	ENSG00000154760.13	17	8.27997e-05	0.00132479	16	0.0183078	Yes	No
Stomach	320	SLFN12L	ENSG00000205045.8	17	0.00442207	0.0707531	16	0.0840907	No	No
Stomach	320	SLFN14	ENSG00000236320.3	17	0.00187085	0.0280628	15	0.0473696	Yes	No
Stomach	320	LINC02001	ENSG00000267321.2	17	0.00121786	0.0182679	15	0.0384066	Yes	No
Stomach	320	PEX12	ENSG00000108733.9	17	9.93522e-05	0.00149028	15	0.0187822	Yes	No
Stomach	320	AP2B1	ENSG00000006125.17	17	0.000610108	0.00976173	16	0.0298086	Yes	No
Stomach	320	RASL10B	ENSG00000270885.1	17	0.000137785	0.00206678	15	0.0201282	Yes	No
Stomach	320	GAS2L2	ENSG00000270765.5	17	0.0127985	0.179179	14	0.184655	No	No
Stomach	320	MMP28	ENSG00000271447.5	17	0.00372049	0.0558074	15	0.0711933	No	No
Stomach	320	C17orf50	ENSG00000270806.1	17	0.000343998	0.00481597	14	0.0241765	Yes	No
Stomach	320	TAF15	ENSG00000270647.5	17	0.00851186	0.13619	16	0.143774	No	No
Stomach	320	HEATR9	ENSG00000270379.5	17	0.00151829	0.0227743	15	0.0426265	Yes	No
Stomach	320	CCL5	ENSG00000271503.5	17	0.00210445	0.0315667	15	0.0503611	No	No
Stomach	320	RDM1	ENSG00000278023.5	17	0.000253342	0.00405346	16	0.0232975	Yes	No
Stomach	320	CCL16	ENSG00000275152.4	17	0.00221247	0.0353995	16	0.0537076	No	No
Stomach	320	CCL14	ENSG00000276409.4	17	0.000165926	0.00265481	16	0.0209309	Yes	No
Stomach	320	CCL15	ENSG00000275718.1	17	4.32675e-05	0.00069228	16	0.0165001	Yes	No
Stomach	320	CCL23	ENSG00000274736.4	17	0.0108505	0.173609	16	0.179316	No	No
Stomach	320	CCL18	ENSG00000275385.1	17	0.000248975	0.0039836	16	0.0231673	Yes	No
Stomach	320	CCL3	ENSG00000277632.1	17	0.00178197	0.0285115	16	0.0476947	Yes	No
Stomach	320	CCL4	ENSG00000275302.1	17	0.00245769	0.039323	16	0.0570666	No	No
Stomach	320	TBC1D3B	ENSG00000274808.5	17	0.00287504	0.0460007	16	0.0627581	No	No
Stomach	320	CCL3L3	ENSG00000276085.1	17	0.00175501	0.0280802	16	0.0473857	Yes	No
Stomach	320	CCL4L2	ENSG00000276070.4	17	0.00266395	0.0426232	16	0.0598597	No	No
Stomach	320	ZNHIT3	ENSG00000273611.4	17	7.04608e-05	0.000986452	14	0.017451	Yes	No
Stomach	320	MYO19	ENSG00000278259.4	17	0.000419812	0.00629718	15	0.0260141	Yes	No
Stomach	320	PIGW	ENSG00000277161.1	17	0.000141508	0.00198111	14	0.0199789	Yes	No
Stomach	320	GGNBP2	ENSG00000278311.4	17	0.00258334	0.0387501	15	0.0565963	No	No
Stomach	320	DHRS11	ENSG00000278535.4	17	0.000173316	0.00242642	14	0.0206869	Yes	No
Stomach	320	MRM1	ENSG00000278619.4	17	0.0023158	0.0324212	14	0.0510601	No	No
Stomach	320	CTB-75G16.3	ENSG00000275720.1	17	0.00358491	0.0501887	14	0.0661397	No	No
Stomach	320	AATF	ENSG00000275700.4	17	0.00472072	0.0660901	14	0.0801141	No	No
Stomach	320	ACACA	ENSG00000278540.4	17	0.000560927	0.00785297	14	0.0276757	Yes	No
Stomach	320	TADA2A	ENSG00000276234.4	17	0.000704103	0.00915334	13	0.0290197	Yes	No
Stomach	320	DUSP14	ENSG00000276023.4	17	5.87503e-05	0.000763754	13	0.0165379	Yes	No
Stomach	320	SYNRG	ENSG00000275066.4	17	0.00170933	0.0222213	13	0.0421201	Yes	No
Stomach	320	DDX52	ENSG00000278053.4	17	0.00162636	0.0211427	13	0.0411319	Yes	No
Stomach	320	HNF1B	ENSG00000275410.4	17	5.63885e-05	0.00073305	13	0.0165001	Yes	No
Stomach	320	TBC1D3L	ENSG00000274512.5	17	8.72168e-05	0.000959384	11	0.0173368	Yes	No
Stomach	320	TBC1D3D	ENSG00000274419.6	17	0.000585786	0.00702943	12	0.0267057	Yes	No
Stomach	320	MRPL45	ENSG00000278845.4	17	0.000520417	0.00676542	13	0.0264203	Yes	No
Stomach	320	GPR179	ENSG00000277399.4	17	6.81348e-05	0.000885753	13	0.0170483	Yes	No
Stomach	320	SOCS7	ENSG00000274211.4	17	0.00665068	0.0864589	13	0.0980879	No	No
Stomach	320	ARHGAP23	ENSG00000275832.4	17	0.00538848	0.0754388	14	0.0883857	No	No
Stomach	320	SRCIN1	ENSG00000277363.4	17	3.8499e-05	0.000500486	13	0.01545	Yes	No
Stomach	320	EPOP	ENSG00000273604.1	17	0.000233198	0.00303157	13	0.0218347	Yes	No
Stomach	320	CTB-58E17.1	ENSG00000277969.1	17	0.000886733	0.0115275	13	0.0317503	Yes	No
Stomach	320	MLLT6	ENSG00000275023.4	17	0.000301933	0.00392513	13	0.0230455	Yes	No
Stomach	320	CISD3	ENSG00000277972.1	17	0.00296933	0.0386013	13	0.0564753	No	No
Stomach	320	PCGF2	ENSG00000277258.4	17	0.00213253	0.0277229	13	0.0470522	Yes	No
Stomach	320	PSMB3	ENSG00000277791.4	17	2.24078e-05	0.000291301	13	0.0142649	Yes	No
Stomach	320	PIP4K2B	ENSG00000276293.4	17	0.000768715	0.00999329	13	0.0299682	Yes	No
Stomach	320	CWC25	ENSG00000273559.4	17	0.000538584	0.00700159	13	0.0266651	Yes	No
Stomach	320	RPL23	ENSG00000125691.12	17	0.00178959	0.0214751	12	0.0414644	Yes	No
Stomach	320	LASP1	ENSG00000002834.17	17	0.000416463	0.00541402	13	0.0249704	Yes	No
Stomach	320	LINC00672	ENSG00000263874.2	17	0.000253179	0.00303815	12	0.0218388	Yes	No
Stomach	320	PLXDC1	ENSG00000161381.13	17	0.000759472	0.0106326	14	0.0307663	Yes	No
Stomach	320	CACNB1	ENSG00000067191.15	17	0.00232288	0.0325203	14	0.0511424	No	No
Stomach	320	RPL19	ENSG00000108298.9	17	0.00917088	0.128392	14	0.136512	No	No
Stomach	320	STAC2	ENSG00000141750.6	17	0.00254003	0.0355604	14	0.0538418	No	No
Stomach	320	FBXL20	ENSG00000108306.11	17	0.00150922	0.0226383	15	0.0424881	Yes	No
Stomach	320	MED1	ENSG00000125686.11	17	5.21739e-05	0.000730434	14	0.0165001	Yes	No
Stomach	320	CDK12	ENSG00000167258.13	17	0.000637884	0.00893037	14	0.0287521	Yes	No
Stomach	320	RP11-390P24.1	ENSG00000273576.1	17	0.00261052	0.0339367	13	0.0524609	No	No
Stomach	320	NEUROD2	ENSG00000171532.4	17	0.00213064	0.0276984	13	0.0470158	Yes	No
Stomach	320	PPP1R1B	ENSG00000131771.13	17	0.00492341	0.0640043	13	0.0783787	No	No
Stomach	320	STARD3	ENSG00000131748.15	17	0.000365797	0.00475536	13	0.0240951	Yes	No
Stomach	320	TCAP	ENSG00000173991.5	17	0.00069865	0.00908245	13	0.0289363	Yes	No
Stomach	320	PNMT	ENSG00000141744.3	17	0.00201445	0.0261878	13	0.0457295	Yes	No
Stomach	320	PGAP3	ENSG00000161395.13	17	0.00793065	0.103098	13	0.113236	No	No
Stomach	320	ERBB2	ENSG00000141736.13	17	0.0108916	0.141591	13	0.14882	No	No
Stomach	320	MIEN1	ENSG00000141741.11	17	0.00487489	0.0633736	13	0.0778876	No	No
Stomach	320	GRB7	ENSG00000141738.13	17	0.00219231	0.0285	13	0.0476886	Yes	No
Stomach	320	IKZF3	ENSG00000161405.16	17	0.000194249	0.00271949	14	0.020991	Yes	No
Stomach	320	GSDMB	ENSG00000073605.18	17	0.00119339	0.015514	13	0.0358193	Yes	No
Stomach	320	ORMDL3	ENSG00000172057.9	17	0.00204469	0.026581	13	0.0460447	Yes	No
Stomach	320	RP11-387H17.4	ENSG00000264968.1	17	0.00141513	0.0183967	13	0.0385389	Yes	No
Stomach	320	GSDMA	ENSG00000167914.11	17	0.00543802	0.0761323	14	0.0889688	No	No
Stomach	320	PSMD3	ENSG00000108344.14	17	0.000349148	0.00488808	14	0.024288	Yes	No
Stomach	320	CSF3	ENSG00000108342.12	17	0.000908427	0.0136264	15	0.0340698	Yes	No
Stomach	320	MED24	ENSG00000008838.19	17	0.0023299	0.0349485	15	0.0533188	No	No
Stomach	320	THRA	ENSG00000126351.12	17	0.00442476	0.0663713	15	0.0803737	No	No
Stomach	320	NR1D1	ENSG00000126368.5	17	0.00304739	0.0457109	15	0.0625212	No	No
Stomach	320	MSL1	ENSG00000188895.11	17	0.00291474	0.0437211	15	0.0607606	No	No
Stomach	320	CASC3	ENSG00000108349.16	17	0.00941731	0.14126	15	0.148533	No	No
Stomach	320	RAPGEFL1	ENSG00000108352.11	17	0.00785891	0.117884	15	0.126809	No	No
Stomach	320	WIPF2	ENSG00000171475.13	17	0.00905228	0.135784	15	0.143388	No	No
Stomach	320	CDC6	ENSG00000094804.9	17	0.00736906	0.110536	15	0.120041	No	No
Stomach	320	RARA	ENSG00000131759.17	17	0.00619523	0.0929285	15	0.103998	No	No
Stomach	320	TOP2A	ENSG00000131747.14	17	0.00729797	0.10947	15	0.119041	No	No
Stomach	320	IGFBP4	ENSG00000141753.6	17	0.0042806	0.0684896	16	0.0821638	No	No
Stomach	320	TNS4	ENSG00000131746.12	17	0.00126754	0.0202807	16	0.0403209	Yes	No
Stomach	320	CCR7	ENSG00000126353.3	17	0.000150586	0.00240937	16	0.0206869	Yes	No
Stomach	320	SMARCE1	ENSG00000073584.18	17	0.000198867	0.00338074	17	0.0223741	Yes	No
Stomach	320	KRT222	ENSG00000213424.8	17	0.00470476	0.0799809	17	0.0922131	No	No
Stomach	320	KRT24	ENSG00000167916.4	17	0.00117478	0.0187965	16	0.0389046	Yes	No
Stomach	320	KRT27	ENSG00000171446.6	17	7.78304e-05	0.00132312	17	0.0183078	Yes	No
Stomach	320	KRT10	ENSG00000186395.7	17	0.00127619	0.0216952	17	0.0416729	Yes	No
Stomach	320	TMEM99	ENSG00000167920.8	17	0.00167128	0.0284117	17	0.0476098	Yes	No
Stomach	320	KRT12	ENSG00000187242.4	17	0.000502283	0.00853882	17	0.0284023	Yes	No
Stomach	320	KRT20	ENSG00000171431.3	17	0.00144921	0.0246366	17	0.0443038	Yes	No
Stomach	320	KRT23	ENSG00000108244.16	17	0.00133432	0.0226834	17	0.0425286	Yes	No
Stomach	320	KRT13	ENSG00000171401.14	17	0.00239104	0.0406477	17	0.058149	No	No
Stomach	320	KRT15	ENSG00000171346.15	17	0.000821276	0.0139617	17	0.0344291	Yes	No
Stomach	320	KRT19	ENSG00000171345.13	17	0.000500125	0.00850212	17	0.0283629	Yes	No
Stomach	320	KRT14	ENSG00000186847.5	17	0.000705655	0.0119961	17	0.0323278	Yes	No
Stomach	320	KRT16	ENSG00000186832.8	17	0.00113629	0.0204533	18	0.0404742	Yes	No
Stomach	320	KRT17	ENSG00000128422.15	17	0.000137565	0.00247617	18	0.0206869	Yes	No
Stomach	320	EIF1	ENSG00000173812.10	17	0.00154402	0.0277924	18	0.0471123	Yes	No
Stomach	320	HAP1	ENSG00000173805.15	17	0.00527587	0.0949656	18	0.10593	No	No
Stomach	320	JUP	ENSG00000173801.16	17	0.00215798	0.0366857	17	0.054847	No	No
Stomach	320	P3H4	ENSG00000141696.12	17	0.00326302	0.0554714	17	0.0709055	No	No
Stomach	320	FKBP10	ENSG00000141756.18	17	0.00302866	0.0514872	17	0.067277	No	No
Stomach	320	NT5C3B	ENSG00000141698.16	17	1.8114e-05	0.000307938	17	0.0142649	Yes	No
Stomach	320	KLHL10	ENSG00000161594.6	17	0.000943096	0.0160326	17	0.0363719	Yes	No
Stomach	320	KLHL11	ENSG00000178502.5	17	0.00312755	0.0500408	16	0.0660113	No	No
Stomach	320	ACLY	ENSG00000131473.16	17	0.00107975	0.017276	16	0.0375706	Yes	No
Stomach	320	TTC25	ENSG00000204815.9	17	0.00997948	0.159672	16	0.165932	No	No
Stomach	320	CNP	ENSG00000173786.16	17	0.00362521	0.0543782	15	0.0698659	No	No
Stomach	320	DNAJC7	ENSG00000168259.14	17	0.00278991	0.0418486	15	0.059216	No	No
Stomach	320	NKIRAS2	ENSG00000168256.17	17	0.000948522	0.0132793	14	0.033686	Yes	No
Stomach	320	ZNF385C	ENSG00000187595.15	17	0.00256591	0.0384887	15	0.0564115	No	No
Stomach	320	CTD-2132N18.2	ENSG00000267221.2	17	0.000259254	0.00362955	14	0.0227046	Yes	No
Stomach	320	DHX58	ENSG00000108771.12	17	0.000572912	0.00744786	13	0.0272574	Yes	No
Stomach	320	KAT2A	ENSG00000108773.10	17	0.000678868	0.00882529	13	0.02864	Yes	No
Stomach	320	HSPB9	ENSG00000260325.1	17	0.00032942	0.00428246	13	0.0235609	Yes	No
Stomach	320	RAB5C	ENSG00000108774.14	17	0.00114986	0.0160981	14	0.0364175	Yes	No
Stomach	320	KCNH4	ENSG00000089558.8	17	0.000425611	0.00595856	14	0.0255354	Yes	No
Stomach	320	GHDC	ENSG00000167925.15	17	0.000203223	0.0026419	13	0.0208877	Yes	No
Stomach	320	STAT5B	ENSG00000173757.9	17	0.000599709	0.00779621	13	0.0276108	Yes	No
Stomach	320	STAT5A	ENSG00000126561.16	17	0.000472463	0.00614202	13	0.0257907	Yes	No
Stomach	320	STAT3	ENSG00000168610.14	17	0.00610203	0.0793263	13	0.0915935	No	No
Stomach	320	PTRF	ENSG00000177469.12	17	0.00150542	0.0195705	13	0.0396528	Yes	No
Stomach	320	ATP6V0A1	ENSG00000033627.16	17	0.000442143	0.00574786	13	0.025282	Yes	No
Stomach	320	NAGLU	ENSG00000108784.9	17	0.000149883	0.0017986	12	0.019674	Yes	No
Stomach	320	HSD17B1	ENSG00000108786.10	17	0.000903895	0.0108467	12	0.0309699	Yes	No
Stomach	320	COASY	ENSG00000068120.14	17	0.0268442	0.32213	12	0.324386	No	No
Stomach	320	MLX	ENSG00000108788.11	17	0.00207707	0.0249249	12	0.0445588	Yes	No
Stomach	320	PSMC3IP	ENSG00000131470.14	17	0.00367125	0.044055	12	0.0610264	No	No
Stomach	320	FAM134C	ENSG00000141699.10	17	0.00904688	0.108563	12	0.118269	No	No
Stomach	320	TUBG1	ENSG00000131462.7	17	0.000747878	0.00822666	11	0.0280825	Yes	No
Stomach	320	TUBG2	ENSG00000037042.8	17	0.0078702	0.0944424	12	0.105456	No	No
Stomach	320	PLEKHH3	ENSG00000068137.14	17	9.43949e-05	0.00113274	12	0.0178926	Yes	No
Stomach	320	CCR10	ENSG00000184451.5	17	0.00116843	0.0140212	12	0.0345002	Yes	No
Stomach	320	CNTNAP1	ENSG00000108797.11	17	0.00428019	0.0513623	12	0.0671626	No	No
Stomach	320	EZH1	ENSG00000108799.12	17	0.0196033	0.23524	12	0.239057	No	No
Stomach	320	CTD-3193K9.11	ENSG00000273650.1	17	0.00515314	0.0618376	12	0.076539	No	No
Stomach	320	RAMP2-AS1	ENSG00000197291.8	17	0.00489934	0.0587921	12	0.0738631	No	No
Stomach	320	RAMP2	ENSG00000131477.10	17	9.18254e-05	0.0011019	12	0.0178076	Yes	No
Stomach	320	VPS25	ENSG00000131475.6	17	0.00538068	0.0645681	12	0.0788863	No	No
Stomach	320	WNK4	ENSG00000126562.16	17	0.000551439	0.00661727	12	0.0262545	Yes	No
Stomach	320	COA3	ENSG00000183978.7	17	0.00327079	0.0392494	12	0.0570197	No	No
Stomach	320	CNTD1	ENSG00000176563.9	17	0.00384461	0.0461353	12	0.0628425	No	No
Stomach	320	BECN1	ENSG00000126581.12	17	5.75206e-05	0.000690247	12	0.0165001	Yes	No
Stomach	320	PSME3	ENSG00000131467.10	17	0.000561469	0.00673762	12	0.0264089	Yes	No
Stomach	320	AOC2	ENSG00000131480.8	17	0.00126242	0.0138866	11	0.0343213	Yes	No
Stomach	320	AOC3	ENSG00000131471.6	17	8.63713e-06	9.50085e-05	11	0.0122273	Yes	No
Stomach	320	LINC00671	ENSG00000213373.7	17	0.00173526	0.0190878	11	0.0392231	Yes	No
Stomach	320	G6PC	ENSG00000131482.9	17	0.00295803	0.0325383	11	0.0511549	No	No
Stomach	320	AARSD1	ENSG00000266967.6	17	0.000441291	0.00529549	12	0.0247906	Yes	No
Stomach	320	PTGES3L	ENSG00000267060.5	17	0.00372471	0.0446965	12	0.061597	No	No
Stomach	320	RUNDC1	ENSG00000198863.7	17	0.000207045	0.00248454	12	0.0206869	Yes	No
Stomach	320	RPL27	ENSG00000131469.12	17	0.00545344	0.0654413	12	0.0795637	No	No
Stomach	320	IFI35	ENSG00000068079.7	17	0.0109914	0.131897	12	0.139784	No	No
Stomach	320	VAT1	ENSG00000108828.15	17	0.000523134	0.00627761	12	0.0260102	Yes	No
Stomach	320	RND2	ENSG00000108830.9	17	0.0118825	0.142589	12	0.149764	No	No
Stomach	320	BRCA1	ENSG00000012048.20	17	0.0105313	0.126375	12	0.134631	No	No
Stomach	320	RP11-242D8.1	ENSG00000267002.2	17	0.000533309	0.00639971	12	0.0261043	Yes	No
Stomach	320	NBR1	ENSG00000188554.13	17	0.0109471	0.131365	12	0.139261	No	No
Stomach	320	TMEM106A	ENSG00000184988.8	17	0.00241629	0.0289955	12	0.04817	Yes	No
Stomach	320	LINC00854	ENSG00000236383.8	17	0.00951403	0.114168	12	0.123322	No	No
Stomach	320	LINC00910	ENSG00000188825.13	17	0.0137903	0.165483	12	0.171426	No	No
Stomach	320	ARL4D	ENSG00000175906.4	17	0.00319737	0.0383684	12	0.0563271	No	No
Stomach	320	DHX8	ENSG00000067596.10	17	0.0152717	0.18326	12	0.188558	No	No
Stomach	320	ETV4	ENSG00000175832.12	17	0.0131238	0.157485	12	0.163859	No	No
Stomach	320	MEOX1	ENSG00000005102.12	17	0.0135766	0.16292	12	0.169004	No	No
Stomach	320	DUSP3	ENSG00000108861.8	17	0.00160358	0.019243	12	0.0393575	Yes	No
Stomach	320	MPP3	ENSG00000161647.18	17	0.00497993	0.0647391	13	0.0790308	No	No
Stomach	320	CD300LG	ENSG00000161649.12	17	0.000540546	0.0070271	13	0.0267057	Yes	No
Stomach	320	MPP2	ENSG00000108852.14	17	0.000197315	0.0025651	13	0.0207751	Yes	No
Stomach	320	PYY	ENSG00000131096.10	17	0.00219552	0.0307373	14	0.0497041	Yes	No
Stomach	320	NAGS	ENSG00000161653.10	17	0.0038187	0.0534618	14	0.069039	No	No
Stomach	320	TMEM101	ENSG00000091947.9	17	0.00204091	0.0285728	14	0.0477684	Yes	No
Stomach	320	LSM12	ENSG00000161654.9	17	0.00396091	0.0554528	14	0.0708868	No	No
Stomach	320	G6PC3	ENSG00000141349.8	17	0.00202321	0.0283249	14	0.0475753	Yes	No
Stomach	320	HDAC5	ENSG00000108840.15	17	0.00275143	0.03852	14	0.0564253	No	No
Stomach	320	C17orf53	ENSG00000125319.14	17	3.78463e-05	0.000529849	14	0.0155408	Yes	No
Stomach	320	ASB16	ENSG00000161664.6	17	0.000318607	0.0044605	14	0.0237554	Yes	No
Stomach	320	TMUB2	ENSG00000168591.15	17	0.00106678	0.0149349	14	0.0353824	Yes	No
Stomach	320	ATXN7L3	ENSG00000087152.15	17	0.000325656	0.00455918	14	0.0239134	Yes	No
Stomach	320	UBTF	ENSG00000108312.14	17	0.000166222	0.00232711	14	0.0206098	Yes	No
Stomach	320	RUNDC3A	ENSG00000108309.13	17	3.0571e-06	4.27994e-05	14	0.0108536	Yes	No
Stomach	320	SLC25A39	ENSG00000013306.15	17	0.00158881	0.0222433	14	0.042137	Yes	No
Stomach	320	GRN	ENSG00000030582.17	17	0.00271744	0.0380442	14	0.0560894	No	No
Stomach	320	FAM171A2	ENSG00000161682.14	17	5.60257e-05	0.00078436	14	0.0166848	Yes	No
Stomach	320	ITGA2B	ENSG00000005961.17	17	0.000524597	0.00734435	14	0.0271507	Yes	No
Stomach	320	GPATCH8	ENSG00000186566.12	17	0.00179792	0.0269687	15	0.0463771	Yes	No
Stomach	320	FZD2	ENSG00000180340.6	17	0.00150609	0.0210852	14	0.0410845	Yes	No
Stomach	320	MEIOC	ENSG00000180336.17	17	0.00353326	0.0494657	14	0.0655603	No	No
Stomach	320	CCDC43	ENSG00000180329.13	17	0.00089224	0.0124914	14	0.0329171	Yes	No
Stomach	320	DBF4B	ENSG00000161692.17	17	0.0013937	0.0222992	16	0.0421721	Yes	No
Stomach	320	ADAM11	ENSG00000073670.13	17	0.00135565	0.0216904	16	0.0416729	Yes	No
Stomach	320	CTC-296K1.3	ENSG00000267505.1	17	0.00427267	0.0640901	15	0.0784405	No	No
Stomach	320	CTC-296K1.4	ENSG00000267405.1	17	0.000565448	0.00848172	15	0.0283595	Yes	No
Stomach	320	GJC1	ENSG00000182963.9	17	0.000397485	0.00635976	16	0.0260529	Yes	No
Stomach	320	HIGD1B	ENSG00000131097.6	17	0.000543264	0.00869222	16	0.0285101	Yes	No
Stomach	320	EFTUD2	ENSG00000108883.12	17	0.000180099	0.00324179	18	0.0221358	Yes	No
Stomach	320	GFAP	ENSG00000131095.12	17	0.00660999	0.11898	18	0.12782	No	No
Stomach	320	KIF18B	ENSG00000186185.13	17	0.00535757	0.0964362	18	0.10719	No	No
Stomach	320	C1QL1	ENSG00000131094.3	17	0.00173756	0.0312761	18	0.0501377	No	No
Stomach	320	DCAKD	ENSG00000172992.11	17	0.00057555	0.011511	20	0.0317426	Yes	No
Stomach	320	NMT1	ENSG00000136448.11	17	0.00161342	0.0322684	20	0.0509757	No	No
Stomach	320	PLCD3	ENSG00000161714.11	17	0.00344778	0.0724033	21	0.0856055	No	No
Stomach	320	ACBD4	ENSG00000181513.14	17	0.00120999	0.0254098	21	0.0450233	Yes	No
Stomach	320	AC142472.6	ENSG00000276728.1	17	0.001529	0.0321089	21	0.0508874	No	No
Stomach	320	HEXIM1	ENSG00000186834.3	17	0.000113939	0.00239271	21	0.0206869	Yes	No
Stomach	320	HEXIM2	ENSG00000168517.10	17	0.009944	0.208824	21	0.213226	No	No
Stomach	320	FMNL1	ENSG00000184922.13	17	0.000301072	0.00662358	22	0.0262605	Yes	No
Stomach	320	SPATA32	ENSG00000184361.12	17	0.00703661	0.154805	22	0.161332	No	No
Stomach	320	MAP3K14	ENSG00000006062.14	17	0.00192184	0.0422806	22	0.05956	No	No
Stomach	320	ARHGAP27	ENSG00000159314.11	17	0.00670995	0.140909	21	0.148207	No	No
Stomach	320	PLEKHM1	ENSG00000225190.10	17	9.08074e-05	0.00190696	21	0.0198677	Yes	No
Stomach	320	RP11-798G7.6	ENSG00000267198.1	17	0.00189189	0.0397297	21	0.0574019	No	No
Stomach	320	MAPT	ENSG00000186868.15	17	0.00458122	0.0916243	20	0.10287	No	No
Stomach	320	KANSL1	ENSG00000120071.13	17	0.0113308	0.237948	21	0.241686	No	No
Stomach	320	ARL17B	ENSG00000228696.8	17	0.00768808	0.153762	20	0.160374	No	No
Stomach	320	LRRC37A	ENSG00000176681.14	17	0.0052658	0.105316	20	0.115284	No	No
Stomach	320	LRRC37A2	ENSG00000238083.7	17	0.000223179	0.00446358	20	0.0237554	Yes	No
Stomach	320	ARL17A	ENSG00000185829.17	17	0.00138726	0.0277453	20	0.0470724	Yes	No
Stomach	320	NSF	ENSG00000073969.18	17	0.00589758	0.123849	21	0.132254	No	No
Stomach	320	WNT3	ENSG00000108379.9	17	0.00297986	0.0566174	19	0.0719406	No	No
Stomach	320	WNT9B	ENSG00000158955.10	17	0.0148485	0.267273	18	0.27022	No	No
Stomach	320	GOSR2	ENSG00000108433.16	17	0.000442297	0.00751904	17	0.0273108	Yes	No
Stomach	320	RPRML	ENSG00000179673.4	17	0.00287101	0.0430651	15	0.0602074	No	No
Stomach	320	CDC27	ENSG00000004897.11	17	0.00468658	0.0656122	14	0.0797176	No	No
Stomach	320	MYL4	ENSG00000198336.9	17	0.00505973	0.0708362	14	0.0841642	No	No
Stomach	320	ITGB3	ENSG00000259207.7	17	0.00205086	0.028712	14	0.0478939	Yes	No
Stomach	320	EFCAB13	ENSG00000178852.15	17	0.00337943	0.047312	14	0.0638021	No	No
Stomach	320	NPEPPS	ENSG00000141279.15	17	0.00493963	0.0790341	16	0.0913324	No	No
Stomach	320	KPNB1	ENSG00000108424.9	17	0.00603883	0.0966212	16	0.107349	No	No
Stomach	320	TBKBP1	ENSG00000198933.9	17	0.00287399	0.0459838	16	0.0627502	No	No
Stomach	320	TBX21	ENSG00000073861.2	17	0.000715179	0.0114429	16	0.0317009	Yes	No
Stomach	320	OSBPL7	ENSG00000006025.11	17	0.00573171	0.097439	17	0.108097	No	No
Stomach	320	MRPL10	ENSG00000159111.12	17	0.00171366	0.0291323	17	0.0482994	Yes	No
Stomach	320	LRRC46	ENSG00000141294.9	17	0.00211402	0.0359384	17	0.0541577	No	No
Stomach	320	SCRN2	ENSG00000141295.13	17	0.000637271	0.0108336	17	0.0309699	Yes	No
Stomach	320	SP6	ENSG00000189120.4	17	5.08542e-05	0.000864522	17	0.016995	Yes	No
Stomach	320	SP2	ENSG00000167182.13	17	0.00455017	0.077353	17	0.0899507	No	No
Stomach	320	PNPO	ENSG00000108439.9	17	0.000664805	0.0113017	17	0.0315091	Yes	No
Stomach	320	PRR15L	ENSG00000167183.2	17	0.000404791	0.00688144	17	0.0265166	Yes	No
Stomach	320	CDK5RAP3	ENSG00000108465.14	17	0.00101087	0.0171848	17	0.0374766	Yes	No
Stomach	320	COPZ2	ENSG00000005243.9	17	0.00887222	0.141955	16	0.149168	No	No
Stomach	320	NFE2L1	ENSG00000082641.15	17	0.00440195	0.0704311	16	0.0838326	No	No
Stomach	320	RP5-890E16.5	ENSG00000278765.1	17	0.00105589	0.0168943	16	0.0372544	Yes	No
Stomach	320	CBX1	ENSG00000108468.14	17	0.00135284	0.0216454	16	0.0416314	Yes	No
Stomach	320	SNX11	ENSG00000002919.14	17	0.0068147	0.109035	16	0.118683	No	No
Stomach	320	SKAP1	ENSG00000141293.15	17	0.00331115	0.0629118	19	0.077553	No	No
Stomach	320	HOXB2	ENSG00000173917.10	17	0.000886121	0.0150641	17	0.0355244	Yes	No
Stomach	320	HOXB3	ENSG00000120093.11	17	4.56816e-05	0.000776587	17	0.0166685	Yes	No
Stomach	320	HOXB4	ENSG00000182742.5	17	4.19473e-05	0.000713104	17	0.0165001	Yes	No
Stomach	320	HOXB5	ENSG00000120075.5	17	1.5087e-05	0.000256479	17	0.01422	Yes	No
Stomach	320	HOXB6	ENSG00000108511.9	17	1.5338e-07	2.60747e-06	17	0.00511709	Yes	Yes
Stomach	320	HOXB7	ENSG00000260027.4	17	0.00123381	0.0209748	17	0.0409871	Yes	No
Stomach	320	HOXB8	ENSG00000120068.6	17	0.000213933	0.00363686	17	0.0227108	Yes	No
Stomach	320	HOXB9	ENSG00000170689.9	17	0.000237334	0.00403468	17	0.0232706	Yes	No
Stomach	320	TTLL6	ENSG00000170703.15	17	0.000527376	0.00843802	16	0.0282967	Yes	No
Stomach	320	CALCOCO2	ENSG00000136436.14	17	0.0147542	0.236068	16	0.239858	No	No
Stomach	320	ATP5G1	ENSG00000159199.13	17	0.00036148	0.0054222	15	0.0249802	Yes	No
Stomach	320	UBE2Z	ENSG00000159202.17	17	0.000671943	0.0107511	16	0.0308971	Yes	No
Stomach	320	SNF8	ENSG00000159210.9	17	0.00280902	0.0449443	16	0.06182	No	No
Stomach	320	B4GALNT2	ENSG00000167080.8	17	0.00134783	0.0215653	16	0.0415645	Yes	No
Stomach	320	GNGT2	ENSG00000167083.6	17	0.00387434	0.0619894	16	0.0766794	No	No
Stomach	320	ABI3	ENSG00000108798.8	17	0.0013824	0.0221184	16	0.0420478	Yes	No
Stomach	320	PHOSPHO1	ENSG00000173868.11	17	0.000187272	0.00299636	16	0.0217139	Yes	No
Stomach	320	ZNF652	ENSG00000198740.8	17	0.00016646	0.00266336	16	0.0209309	Yes	No
Stomach	320	RP11-1079K10.3	ENSG00000248714.6	17	0.00157421	0.0251874	16	0.0448053	Yes	No
Stomach	320	PHB	ENSG00000167085.11	17	0.000233935	0.00374295	16	0.0228493	Yes	No
Stomach	320	NGFR	ENSG00000064300.8	17	0.000376508	0.00602413	16	0.0255766	Yes	No
Stomach	320	NXPH3	ENSG00000182575.7	17	0.00199321	0.0318913	16	0.0506944	No	No
Stomach	320	SPOP	ENSG00000121067.17	17	0.000167484	0.00284723	17	0.0213288	Yes	No
Stomach	320	SLC35B1	ENSG00000121073.13	17	0.0077517	0.124027	16	0.132419	No	No
Stomach	320	FAM117A	ENSG00000121104.7	17	7.29632e-06	0.000116741	16	0.0122273	Yes	No
Stomach	320	KAT7	ENSG00000136504.11	17	0.000449949	0.00719919	16	0.0269606	Yes	No
Stomach	320	TAC4	ENSG00000176358.15	17	0.00144638	0.0231421	16	0.0429793	Yes	No
Stomach	320	DLX4	ENSG00000108813.10	17	1.62329e-05	0.000259727	16	0.01422	Yes	No
Stomach	320	DLX3	ENSG00000064195.7	17	0.00330688	0.0496032	15	0.065665	No	No
Stomach	320	RP11-1094H24.4	ENSG00000246640.1	17	0.000491244	0.00736865	15	0.0271762	Yes	No
Stomach	320	ITGA3	ENSG00000005884.17	17	0.00102647	0.0164234	16	0.0368031	Yes	No
Stomach	320	PDK2	ENSG00000005882.11	17	0.00247825	0.0371737	15	0.0553049	No	No
Stomach	320	SAMD14	ENSG00000167100.14	17	0.00361481	0.0542221	15	0.0697525	No	No
Stomach	320	PPP1R9B	ENSG00000108819.10	17	0.000188963	0.00283445	15	0.0212997	Yes	No
Stomach	320	SGCA	ENSG00000108823.15	17	0.0030556	0.045834	15	0.0626267	No	No
Stomach	320	COL1A1	ENSG00000108821.13	17	0.000810685	0.0121603	15	0.0325554	Yes	No
Stomach	320	TMEM92	ENSG00000167105.7	17	0.00202649	0.0303974	15	0.0493877	Yes	No
Stomach	320	XYLT2	ENSG00000015532.9	17	0.000382445	0.00573668	15	0.0252757	Yes	No
Stomach	320	MRPL27	ENSG00000108826.15	17	0.000796449	0.0119467	15	0.0322722	Yes	No
Stomach	320	EME1	ENSG00000154920.14	17	0.0049884	0.0748259	15	0.0877846	No	No
Stomach	320	LRRC59	ENSG00000108829.9	17	0.001592	0.02388	15	0.0435884	Yes	No
Stomach	320	ACSF2	ENSG00000167107.12	17	0.00051362	0.00821793	16	0.0280825	Yes	No
Stomach	320	CHAD	ENSG00000136457.9	17	9.74926e-05	0.00155988	16	0.0189303	Yes	No
Stomach	320	RP11-94C24.13	ENSG00000275897.1	17	0.000145187	0.002323	16	0.0206098	Yes	No
Stomach	320	RSAD1	ENSG00000136444.9	17	0.0017131	0.0274096	16	0.0468034	Yes	No
Stomach	320	MYCBPAP	ENSG00000136449.13	17	0.000748722	0.0119795	16	0.0323157	Yes	No
Stomach	320	EPN3	ENSG00000049283.17	17	0.000186472	0.00298355	16	0.0216911	Yes	No
Stomach	320	SPATA20	ENSG00000006282.20	17	0.00232164	0.0371462	16	0.0552779	No	No
Stomach	320	CACNA1G	ENSG00000006283.17	17	0.000311879	0.00499006	16	0.0243899	Yes	No
Stomach	320	ABCC3	ENSG00000108846.15	17	0.000649961	0.0110493	17	0.031174	Yes	No
Stomach	320	ANKRD40	ENSG00000154945.6	17	0.000102963	0.00164741	16	0.0191571	Yes	No
Stomach	320	LUC7L3	ENSG00000108848.15	17	0.00289157	0.0491568	17	0.0652764	No	No
Stomach	320	WFIKKN2	ENSG00000173714.7	17	0.000728689	0.0123877	17	0.0328076	Yes	No
Stomach	320	TOB1	ENSG00000141232.4	17	0.00219409	0.0372996	17	0.0553777	No	No
Stomach	320	RP11-700H6.4	ENSG00000262006.1	17	0.00107339	0.0182476	17	0.0383784	Yes	No
Stomach	320	RP11-700H6.1	ENSG00000247011.2	17	0.00240441	0.0408751	17	0.0583475	No	No
Stomach	320	SPAG9	ENSG00000008294.20	17	0.000545776	0.00982397	18	0.0298197	Yes	No
Stomach	320	NME1	ENSG00000239672.7	17	0.00105924	0.0180072	17	0.0381363	Yes	No
Stomach	320	NME2	ENSG00000243678.11	17	0.000306654	0.00521312	17	0.02461	Yes	No
Stomach	320	MBTD1	ENSG00000011258.15	17	0.00190784	0.0324333	17	0.0510601	No	No
Stomach	320	UTP18	ENSG00000011260.13	17	0.000263722	0.00448328	17	0.023798	Yes	No
Stomach	320	CA10	ENSG00000154975.13	17	0.00148546	0.0341656	23	0.0526337	No	No
Stomach	320	TOM1L1	ENSG00000141198.14	17	0.000573606	0.0103249	18	0.0304046	Yes	No
Stomach	320	COX11	ENSG00000166260.10	17	0.00436278	0.0785301	18	0.0909002	No	No
Stomach	320	STXBP4	ENSG00000166263.13	17	0.00224958	0.0449917	20	0.0618519	No	No
Stomach	320	HLF	ENSG00000108924.13	17	6.65266e-05	0.00126401	19	0.0181221	Yes	No
Stomach	320	MMD	ENSG00000108960.7	17	0.000173942	0.0033049	19	0.0222706	Yes	No
Stomach	320	TMEM100	ENSG00000166292.11	17	0.000426108	0.00724383	17	0.027032	Yes	No
Stomach	320	PCTP	ENSG00000141179.13	17	5.39138e-05	0.000916535	17	0.0170972	Yes	No
Stomach	320	ANKFN1	ENSG00000153930.11	17	0.000308058	0.00677727	22	0.0264261	Yes	No
Stomach	320	NOG	ENSG00000183691.4	17	0.000263896	0.00422233	16	0.0235351	Yes	No
Stomach	320	C17orf67	ENSG00000214226.8	17	0.00661531	0.119076	18	0.127885	No	No
Stomach	320	DGKE	ENSG00000153933.9	17	0.000877821	0.0158008	18	0.0360989	Yes	No
Stomach	320	TRIM25	ENSG00000121060.16	17	0.0017214	0.0292638	17	0.0484168	Yes	No
Stomach	320	RP11-670E13.6	ENSG00000274213.1	17	0.000500805	0.00851368	17	0.0283768	Yes	No
Stomach	320	COIL	ENSG00000121058.4	17	0.000686534	0.0123576	18	0.0327907	Yes	No
Stomach	320	SCPEP1	ENSG00000121064.12	17	0.000837451	0.0142367	17	0.0346978	Yes	No
Stomach	320	RP11-166P13.3	ENSG00000263004.1	17	0.00106864	0.0170982	16	0.0373929	Yes	No
Stomach	320	AKAP1	ENSG00000121057.12	17	0.000147086	0.00235337	16	0.0206618	Yes	No
Stomach	320	MSI2	ENSG00000153944.10	17	0.00109162	0.0207408	19	0.0407096	Yes	No
Stomach	320	RP11-60A24.3	ENSG00000265542.5	17	0.00242476	0.0387961	16	0.0566289	No	No
Stomach	320	MRPS23	ENSG00000181610.12	17	0.000159807	0.00255692	16	0.0207565	Yes	No
Stomach	320	CUEDC1	ENSG00000180891.12	17	0.00368953	0.0590325	16	0.0740254	No	No
Stomach	320	VEZF1	ENSG00000136451.8	17	0.00555549	0.0833324	15	0.0952219	No	No
Stomach	320	RP11-159D12.2	ENSG00000264112.1	17	0.000291935	0.00437903	15	0.0237137	Yes	No
Stomach	320	SRSF1	ENSG00000136450.12	17	0.000136028	0.00204042	15	0.0201146	Yes	No
Stomach	320	DYNLL2	ENSG00000264364.2	17	0.000549472	0.00824208	15	0.0280985	Yes	No
Stomach	320	EPX	ENSG00000121053.5	17	0.00318644	0.0446101	14	0.0615062	No	No
Stomach	320	MKS1	ENSG00000011143.16	17	0.00244014	0.034162	14	0.0526337	No	No
Stomach	320	MPO	ENSG00000005381.7	17	0.001239	0.0173459	14	0.0376118	Yes	No
Stomach	320	TSPOAP1	ENSG00000005379.15	17	0.00583512	0.0816917	14	0.0937704	No	No
Stomach	320	SUPT4H1	ENSG00000213246.6	17	0.000767336	0.0107427	14	0.0308971	Yes	No
Stomach	320	RNF43	ENSG00000108375.12	17	0.000762248	0.0106715	14	0.0308068	Yes	No
Stomach	320	MTMR4	ENSG00000108389.9	17	5.9614e-05	0.000834597	14	0.0169597	Yes	No
Stomach	320	SEPT4	ENSG00000108387.14	17	0.000581481	0.00755925	13	0.027357	Yes	No
Stomach	320	TEX14	ENSG00000121101.15	17	0.00207725	0.0290816	14	0.0482554	Yes	No
Stomach	320	RAD51C	ENSG00000108384.14	17	0.00131063	0.0170382	13	0.0373589	Yes	No
Stomach	320	PPM1E	ENSG00000175175.5	17	0.00190572	0.0247743	13	0.0444578	Yes	No
Stomach	320	TRIM37	ENSG00000108395.13	17	0.00388873	0.0466648	12	0.0632855	No	No
Stomach	320	SKA2	ENSG00000182628.12	17	0.00293563	0.0322919	11	0.0509839	No	No
Stomach	320	PRR11	ENSG00000068489.12	17	0.00149477	0.0164425	11	0.0368198	Yes	No
Stomach	320	SMG8	ENSG00000167447.12	17	0.000225883	0.00225883	10	0.0204495	Yes	No
Stomach	320	GDPD1	ENSG00000153982.10	17	0.0241301	0.241301	10	0.244843	No	No
Stomach	320	YPEL2	ENSG00000175155.8	17	0.0522372	0.522372	10	0.523129	No	No
Stomach	320	DHX40	ENSG00000108406.9	17	0.00597202	0.0537482	9	0.0692993	No	No
Stomach	320	RP11-758H9.2	ENSG00000273702.1	17	0.0122649	0.110384	9	0.11989	No	No
Stomach	320	CLTC	ENSG00000141367.11	17	0.00240568	0.0216511	9	0.0416314	Yes	No
Stomach	320	PTRH2	ENSG00000141378.14	17	0.0075633	0.0605064	8	0.0753426	No	No
Stomach	320	VMP1	ENSG00000062716.12	17	0.00601691	0.0481353	8	0.0644962	No	No
Stomach	320	TUBD1	ENSG00000108423.14	17	0.00396304	0.0317043	8	0.0504954	No	No
Stomach	320	RPS6KB1	ENSG00000108443.13	17	0.00969722	0.0775778	8	0.0901305	No	No
Stomach	320	RNFT1	ENSG00000189050.15	17	0.00262446	0.0209957	8	0.0410167	Yes	No
Stomach	320	RP11-178C3.2	ENSG00000267302.5	17	0.011568	0.0925442	8	0.103687	No	No
Stomach	320	HEATR6	ENSG00000068097.14	17	0.00015867	0.00111069	7	0.0178513	Yes	No
Stomach	320	CA4	ENSG00000167434.9	17	0.000899227	0.00629459	7	0.0260141	Yes	No
Stomach	320	USP32	ENSG00000170832.12	17	0.00167475	0.0150727	9	0.0355306	Yes	No
Stomach	320	APPBP2	ENSG00000062725.9	17	0.000883672	0.00618571	7	0.0258604	Yes	No
Stomach	320	PPM1D	ENSG00000170836.11	17	0.0114406	0.0915249	8	0.102788	No	No
Stomach	320	BCAS3	ENSG00000141376.22	17	0.000766743	0.00920092	12	0.0290605	Yes	No
Stomach	320	TBX2	ENSG00000121068.13	17	0.00948793	0.0853914	9	0.0970931	No	No
Stomach	320	C17orf82	ENSG00000187013.4	17	0.000880617	0.00792555	9	0.0277819	Yes	No
Stomach	320	NACA2	ENSG00000253506.2	17	0.00328238	0.0328238	10	0.0514441	No	No
Stomach	320	BRIP1	ENSG00000136492.8	17	0.000487464	0.00536211	11	0.0249225	Yes	No
Stomach	320	INTS2	ENSG00000108506.11	17	0.00861697	0.0947867	11	0.105762	No	No
Stomach	320	MED13	ENSG00000108510.9	17	0.000440353	0.00484389	11	0.0242154	Yes	No
Stomach	320	METTL2A	ENSG00000087995.15	17	0.00147055	0.0161761	11	0.0364946	Yes	No
Stomach	320	TLK2	ENSG00000146872.17	17	0.00706152	0.0776767	11	0.0902162	No	No
Stomach	320	MRC2	ENSG00000011028.13	17	0.01165	0.12815	11	0.13627	No	No
Stomach	320	MARCH10	ENSG00000173838.11	17	0.00184136	0.020255	11	0.0403116	Yes	No
Stomach	320	TANC2	ENSG00000170921.15	17	9.41644e-06	0.00013183	14	0.0124472	Yes	No
Stomach	320	CYB561	ENSG00000008283.15	17	0.00157953	0.0173748	11	0.0376184	Yes	No
Stomach	320	ACE	ENSG00000159640.15	17	0.019389	0.213278	11	0.217539	No	No
Stomach	320	KCNH6	ENSG00000173826.14	17	0.00281944	0.0310139	11	0.0498812	Yes	No
Stomach	320	DCAF7	ENSG00000136485.14	17	0.000286471	0.00315118	11	0.0220169	Yes	No
Stomach	320	TACO1	ENSG00000136463.7	17	0.00129885	0.0142874	11	0.0347283	Yes	No
Stomach	320	MAP3K3	ENSG00000198909.7	17	0.000511569	0.00562726	11	0.025144	Yes	No
Stomach	320	STRADA	ENSG00000266173.6	17	0.0149428	0.149428	10	0.156259	No	No
Stomach	320	LIMD2	ENSG00000136490.8	17	0.00868123	0.0868123	10	0.0984472	No	No
Stomach	320	CCDC47	ENSG00000108588.13	17	0.00547198	0.0547198	10	0.0702035	No	No
Stomach	320	DDX42	ENSG00000198231.12	17	0.000357368	0.00357368	10	0.0226044	Yes	No
Stomach	320	FTSJ3	ENSG00000108592.16	17	0.00245633	0.0245633	10	0.0442292	Yes	No
Stomach	320	PSMC5	ENSG00000087191.12	17	0.00310885	0.0310885	10	0.0499574	Yes	No
Stomach	320	SMARCD2	ENSG00000108604.15	17	0.0200168	0.200168	10	0.204946	No	No
Stomach	320	GH1	ENSG00000259384.6	17	0.00118331	0.0106498	9	0.0307862	Yes	No
Stomach	320	CD79B	ENSG00000007312.12	17	0.00117661	0.0105895	9	0.0307107	Yes	No
Stomach	320	SCN4A	ENSG00000007314.12	17	0.00769413	0.0692472	9	0.0828028	No	No
Stomach	320	PRR29	ENSG00000224383.7	17	0.00110981	0.00998829	9	0.0299632	Yes	No
Stomach	320	ICAM2	ENSG00000108622.10	17	0.00148902	0.0134011	9	0.0338296	Yes	No
Stomach	320	ERN1	ENSG00000178607.15	17	0.0025923	0.025923	10	0.0455188	Yes	No
Stomach	320	SNHG25	ENSG00000266402.3	17	0.00175979	0.0175979	10	0.0377679	Yes	No
Stomach	320	TEX2	ENSG00000136478.7	17	0.00552075	0.0607282	11	0.0755299	No	No
Stomach	320	PECAM1	ENSG00000261371.5	17	0.0008271	0.0099252	12	0.0299444	Yes	No
Stomach	320	MILR1	ENSG00000271605.5	17	0.00645263	0.0774316	12	0.0900135	No	No
Stomach	320	POLG2	ENSG00000256525.6	17	0.00209317	0.025118	12	0.0447304	Yes	No
Stomach	320	DDX5	ENSG00000108654.13	17	0.00185284	0.0222341	12	0.0421287	Yes	No
Stomach	320	CEP95	ENSG00000258890.6	17	0.000134434	0.00161321	12	0.0190116	Yes	No
Stomach	320	SMURF2	ENSG00000108854.15	17	0.00119857	0.0155815	13	0.0358737	Yes	No
Stomach	320	LRRC37A3	ENSG00000176809.10	17	0.00304602	0.0395983	13	0.0572949	No	No
Stomach	320	RP11-583F2.2	ENSG00000265912.1	17	0.0025168	0.0327184	13	0.0513416	No	No
Stomach	320	GNA13	ENSG00000120063.9	17	0.000277193	0.0041579	15	0.0234427	Yes	No
Stomach	320	RGS9	ENSG00000108370.16	17	0.000455362	0.00728579	16	0.0270705	Yes	No
Stomach	320	AXIN2	ENSG00000168646.12	17	0.000127659	0.0021702	17	0.0202961	Yes	No
Stomach	320	CEP112	ENSG00000154240.16	17	0.00333945	0.0768072	23	0.0895304	No	No
Stomach	320	APOH	ENSG00000091583.10	17	0.00105537	0.0221627	21	0.0420847	Yes	No
Stomach	320	PRKCA	ENSG00000154229.11	17	0.00105335	0.0252803	24	0.0448969	Yes	No
Stomach	320	CACNG4	ENSG00000075461.5	17	0.00019189	0.0038378	20	0.0230016	Yes	No
Stomach	320	CACNG1	ENSG00000108878.4	17	0.000210084	0.00378152	18	0.0229126	Yes	No
Stomach	320	HELZ	ENSG00000198265.11	17	0.00156199	0.0312398	20	0.050103	No	No
Stomach	320	PSMD12	ENSG00000197170.9	17	0.00130952	0.0235713	18	0.0433774	Yes	No
Stomach	320	PITPNC1	ENSG00000154217.14	17	6.36315e-05	0.00133626	21	0.0183519	Yes	No
Stomach	320	NOL11	ENSG00000130935.9	17	3.29465e-06	5.93037e-05	18	0.0113319	Yes	No
Stomach	320	BPTF	ENSG00000171634.16	17	0.00166072	0.0315537	19	0.0503537	No	No
Stomach	320	C17orf58	ENSG00000186665.9	17	0.00129489	0.0220132	17	0.0419979	Yes	No
Stomach	320	KPNA2	ENSG00000182481.8	17	0.000669438	0.0113804	17	0.0316315	Yes	No
Stomach	320	AC145343.2	ENSG00000265055.1	17	0.00360945	0.0613607	17	0.0760901	No	No
Stomach	320	RP11-147L13.11	ENSG00000278730.1	17	0.00366959	0.062383	17	0.0770604	No	No
Stomach	320	RP11-147L13.12	ENSG00000274561.1	17	0.000754305	0.0128232	17	0.0332599	Yes	No
Stomach	320	RP11-147L13.13	ENSG00000277476.1	17	0.00147912	0.0251451	17	0.044761	Yes	No
Stomach	320	RP11-147L13.14	ENSG00000278740.1	17	0.00579824	0.09857	17	0.109083	No	No
Stomach	320	RP11-147L13.8	ENSG00000267731.1	17	0.000226334	0.00384767	17	0.0230016	Yes	No
Stomach	320	RP11-147L13.15	ENSG00000274712.1	17	0.000226072	0.00384322	17	0.0230016	Yes	No
Stomach	320	AMZ2	ENSG00000196704.11	17	0.000553261	0.0099587	18	0.0299447	Yes	No
Stomach	320	ARSG	ENSG00000141337.12	17	0.000265055	0.00503605	19	0.0244418	Yes	No
Stomach	320	SLC16A6	ENSG00000108932.11	17	0.000126492	0.00227685	18	0.0205027	Yes	No
Stomach	320	WIPI1	ENSG00000070540.12	17	0.000963638	0.0173455	18	0.0376118	Yes	No
Stomach	320	PRKAR1A	ENSG00000108946.14	17	0.00205323	0.0369581	18	0.0551186	No	No
Stomach	320	FAM20A	ENSG00000108950.11	17	0.00566853	0.102034	18	0.1123	No	No
Stomach	320	ABCA8	ENSG00000141338.13	17	0.000127867	0.0023016	18	0.020569	Yes	No
Stomach	320	ABCA9	ENSG00000154258.16	17	0.000140203	0.00252365	18	0.0207147	Yes	No
Stomach	320	ABCA6	ENSG00000154262.12	17	0.000746157	0.014177	19	0.0346838	Yes	No
Stomach	320	ABCA10	ENSG00000154263.17	17	0.000495237	0.0094095	19	0.0293589	Yes	No
Stomach	320	ABCA5	ENSG00000154265.15	17	0.00716205	0.128917	18	0.136957	No	No
Stomach	320	MAP2K6	ENSG00000108984.13	17	0.0021302	0.0383437	18	0.0563087	No	No
Stomach	320	RP1-193H18.3	ENSG00000267653.1	17	0.00242485	0.0436473	18	0.0606983	No	No
Stomach	320	RP1-193H18.2	ENSG00000267194.1	17	0.00077312	0.013143	17	0.033587	Yes	No
Stomach	320	LINC01028	ENSG00000267603.1	17	0.00452682	0.0814828	18	0.0935964	No	No
Stomach	320	KCNJ16	ENSG00000153822.13	17	0.00413578	0.0785798	19	0.0909295	No	No
Stomach	320	KCNJ2	ENSG00000123700.4	17	0.00433796	0.0824213	19	0.0944089	No	No
Stomach	320	LINC02097	ENSG00000226101.1	17	0.000896328	0.0179266	20	0.0380671	Yes	No
Stomach	320	SOX9	ENSG00000125398.5	17	7.68366e-06	0.000153673	20	0.0124737	Yes	No
Stomach	320	LINC00511	ENSG00000227036.6	17	0.00160693	0.0369594	23	0.0551186	No	No
Stomach	320	CTD-3010D24.3	ENSG00000263893.2	17	0.000768069	0.0153614	20	0.0357416	Yes	No
Stomach	320	SLC39A11	ENSG00000133195.11	17	0.00135116	0.0337791	25	0.0523488	No	No
Stomach	320	SSTR2	ENSG00000180616.8	17	0.00057583	0.0126683	22	0.0330873	Yes	No
Stomach	320	COG1	ENSG00000166685.11	17	0.000172344	0.00379156	22	0.0229126	Yes	No
Stomach	320	FAM104A	ENSG00000133193.12	17	0.00115012	0.0253027	22	0.0449125	Yes	No
Stomach	320	C17orf80	ENSG00000141219.15	17	0.00107926	0.0237436	22	0.0434764	Yes	No
Stomach	320	CPSF4L	ENSG00000187959.9	17	4.12482e-05	0.000907461	22	0.0170672	Yes	No
Stomach	320	CDC42EP4	ENSG00000179604.9	17	4.23054e-05	0.000973024	23	0.0173579	Yes	No
Stomach	320	SDK2	ENSG00000069188.16	17	0.00050832	0.0132163	26	0.033634	Yes	No
Stomach	320	RPL38	ENSG00000172809.12	17	0.00244347	0.0488694	20	0.0650482	No	No
Stomach	320	TTYH2	ENSG00000141540.10	17	1.35898e-05	0.000271796	20	0.01422	Yes	No
Stomach	320	KIF19	ENSG00000196169.14	17	3.44353e-06	6.54271e-05	19	0.0117586	Yes	No
Stomach	320	BTBD17	ENSG00000204347.3	17	0.0006382	0.0121258	19	0.0325261	Yes	No
Stomach	320	GPR142	ENSG00000257008.6	17	0.000143078	0.00271848	19	0.020991	Yes	No
Stomach	320	GPRC5C	ENSG00000170412.16	17	0.000198719	0.00377566	19	0.0229126	Yes	No
Stomach	320	CD300A	ENSG00000167851.13	17	0.00102244	0.0194264	19	0.0395079	Yes	No
Stomach	320	CD300LB	ENSG00000178789.8	17	0.000347184	0.0065965	19	0.0262419	Yes	No
Stomach	320	CD300C	ENSG00000167850.3	17	0.00111151	0.0211186	19	0.0411163	Yes	No
Stomach	320	CD300E	ENSG00000186407.6	17	2.62932e-05	0.000525863	20	0.0155408	Yes	No
Stomach	320	RAB37	ENSG00000172794.19	17	4.57084e-05	0.000914167	20	0.0170784	Yes	No
Stomach	320	CD300LF	ENSG00000186074.18	17	0.000559512	0.0106307	19	0.0307663	Yes	No
Stomach	320	SLC9A3R1	ENSG00000109062.11	17	0.000261702	0.00497234	19	0.0243768	Yes	No
Stomach	320	NAT9	ENSG00000109065.11	17	0.00141182	0.0254127	18	0.0450233	Yes	No
Stomach	320	TMEM104	ENSG00000109066.13	17	0.000245099	0.00465688	19	0.0239947	Yes	No
Stomach	320	GRIN2C	ENSG00000161509.13	17	0.000384214	0.00691585	18	0.0265458	Yes	No
Stomach	320	FDXR	ENSG00000161513.11	17	2.22056e-05	0.0003997	18	0.0146805	Yes	No
Stomach	320	FADS6	ENSG00000172782.11	17	0.00032162	0.00578916	18	0.0253253	Yes	No
Stomach	320	HID1	ENSG00000167861.15	17	0.00119993	0.0215987	18	0.0415958	Yes	No
Stomach	320	CDR2L	ENSG00000109089.7	17	0.00590694	0.106325	18	0.116244	No	No
Stomach	320	MRPL58	ENSG00000167862.9	17	0.00217949	0.0392308	18	0.0570018	No	No
Stomach	320	KCTD2	ENSG00000180901.10	17	0.00141991	0.0255583	18	0.0451301	Yes	No
Stomach	320	ATP5H	ENSG00000167863.11	17	0.00183218	0.0329792	18	0.0515573	No	No
Stomach	320	SLC16A5	ENSG00000170190.15	17	0.000298358	0.00507208	17	0.0245085	Yes	No
Stomach	320	ARMC7	ENSG00000125449.6	17	0.000449121	0.00763506	17	0.0274227	Yes	No
Stomach	320	NT5C	ENSG00000125458.6	17	0.000318386	0.00541256	17	0.0249704	Yes	No
Stomach	320	HN1	ENSG00000189159.15	17	0.00115941	0.0197099	17	0.0397839	Yes	No
Stomach	320	SUMO2	ENSG00000188612.11	17	0.000497805	0.00846268	17	0.0283337	Yes	No
Stomach	320	NUP85	ENSG00000125450.10	17	0.000154816	0.00263188	17	0.0208636	Yes	No
Stomach	320	GGA3	ENSG00000125447.16	17	0.000251046	0.00426778	17	0.0235609	Yes	No
Stomach	320	MRPS7	ENSG00000125445.10	17	0.00437625	0.0743963	17	0.0874085	No	No
Stomach	320	MIF4GD	ENSG00000125457.13	17	0.00109215	0.0185665	17	0.0387212	Yes	No
Stomach	320	SLC25A19	ENSG00000125454.11	17	0.000539689	0.00917471	17	0.0290345	Yes	No
Stomach	320	GRB2	ENSG00000177885.13	17	0.00168416	0.0303149	18	0.0493093	Yes	No
Stomach	320	TMEM94	ENSG00000177728.16	17	0.00164947	0.028041	17	0.047355	Yes	No
Stomach	320	CASKIN2	ENSG00000177303.9	17	0.000244761	0.00416093	17	0.0234427	Yes	No
Stomach	320	TSEN54	ENSG00000182173.12	17	0.00198972	0.0338252	17	0.0523742	No	No
Stomach	320	LLGL2	ENSG00000073350.13	17	0.000545877	0.0092799	17	0.0291622	Yes	No
Stomach	320	MYO15B	ENSG00000266714.6	17	6.72134e-05	0.00114263	17	0.0178926	Yes	No
Stomach	320	RECQL5	ENSG00000108469.14	17	3.67849e-05	0.000625344	17	0.0162645	Yes	No
Stomach	320	SMIM5	ENSG00000204323.5	17	0.00191475	0.0325508	17	0.0511589	No	No
Stomach	320	SMIM6	ENSG00000259120.2	17	0.0065417	0.111209	17	0.120662	No	No
Stomach	320	SAP30BP	ENSG00000161526.14	17	0.00416929	0.070878	17	0.0841972	No	No
Stomach	320	ITGB4	ENSG00000132470.13	17	0.000874806	0.0148717	17	0.035315	Yes	No
Stomach	320	GALK1	ENSG00000108479.11	17	0.00648362	0.110222	17	0.119721	No	No
Stomach	320	H3F3B	ENSG00000132475.10	17	0.00371333	0.0631266	17	0.0776903	No	No
Stomach	320	UNK	ENSG00000132478.9	17	0.00113008	0.0192113	17	0.0393326	Yes	No
Stomach	320	UNC13D	ENSG00000092929.11	17	1.76081e-05	0.000299337	17	0.0142649	Yes	No
Stomach	320	WBP2	ENSG00000132471.11	17	0.00298867	0.0508074	17	0.066665	No	No
Stomach	320	TRIM47	ENSG00000132481.6	17	0.000395525	0.00672393	17	0.0263998	Yes	No
Stomach	320	TRIM65	ENSG00000141569.10	17	0.000369072	0.0066433	18	0.0262981	Yes	No
Stomach	320	MRPL38	ENSG00000204316.12	17	0.000104691	0.00188443	18	0.019851	Yes	No
Stomach	320	FBF1	ENSG00000188878.19	17	0.00032577	0.00586386	18	0.0254394	Yes	No
Stomach	320	ACOX1	ENSG00000161533.11	17	0.00525338	0.0998141	19	0.110229	No	No
Stomach	320	TEN1	ENSG00000257949.6	17	0.00136884	0.0260079	19	0.0455658	Yes	No
Stomach	320	CDK3	ENSG00000250506.7	17	0.00529824	0.100667	19	0.111027	No	No
Stomach	320	EVPL	ENSG00000167880.7	17	6.5636e-06	0.000131272	20	0.0124472	Yes	No
Stomach	320	SRP68	ENSG00000167881.14	17	0.000303316	0.00606631	20	0.0256238	Yes	No
Stomach	320	GALR2	ENSG00000182687.3	17	0.00274436	0.0548871	20	0.0703589	No	No
Stomach	320	ZACN	ENSG00000186919.12	17	0.000771172	0.0154234	20	0.035808	Yes	No
Stomach	320	EXOC7	ENSG00000182473.21	17	0.00169413	0.0355768	21	0.0538522	No	No
Stomach	320	FOXJ1	ENSG00000129654.7	17	0.000774698	0.015494	20	0.0358167	Yes	No
Stomach	320	RNF157	ENSG00000141576.14	17	3.63704e-05	0.000763779	21	0.0165379	Yes	No
Stomach	320	UBALD2	ENSG00000185262.8	17	0.00207521	0.0435794	21	0.0606527	No	No
Stomach	320	QRICH2	ENSG00000129646.14	17	0.000593657	0.0124668	21	0.0328867	Yes	No
Stomach	320	PRPSAP1	ENSG00000161542.16	17	0.00446733	0.0982813	22	0.108817	No	No
Stomach	320	SPHK1	ENSG00000176170.13	17	0.000560287	0.0123263	22	0.0327674	Yes	No
Stomach	320	UBE2O	ENSG00000175931.12	17	0.000375048	0.00825106	22	0.0280985	Yes	No
Stomach	320	AANAT	ENSG00000129673.9	17	0.000209072	0.00439051	21	0.0237137	Yes	No
Stomach	320	RHBDF2	ENSG00000129667.12	17	0.000515748	0.0113465	22	0.0315712	Yes	No
Stomach	320	CYGB	ENSG00000161544.9	17	0.00240574	0.0529263	22	0.068505	No	No
Stomach	320	PRCD	ENSG00000214140.10	17	0.00150531	0.0331168	22	0.051687	No	No
Stomach	320	RP11-666A8.13	ENSG00000284526.1	17	0.00165947	0.0348489	21	0.0532457	No	No
Stomach	320	ST6GALNAC2	ENSG00000070731.10	17	0.000459495	0.0101089	22	0.0301189	Yes	No
Stomach	320	ST6GALNAC1	ENSG00000070526.14	17	0.00221833	0.0465849	21	0.0632272	No	No
Stomach	320	MXRA7	ENSG00000182534.13	17	0.00142455	0.0313401	22	0.0501476	No	No
Stomach	320	JMJD6	ENSG00000070495.14	17	0.00042383	0.00932425	22	0.0292606	Yes	No
Stomach	320	METTL23	ENSG00000181038.13	17	0.000306895	0.00675168	22	0.0264119	Yes	No
Stomach	320	SRSF2	ENSG00000161547.16	17	0.00157512	0.0346527	22	0.0530882	No	No
Stomach	320	MFSD11	ENSG00000092931.11	17	0.000933009	0.0205262	22	0.0405604	Yes	No
Stomach	320	LINC02080	ENSG00000267065.2	17	0.000243016	0.00534634	22	0.0248854	Yes	No
Stomach	320	MGAT5B	ENSG00000167889.12	17	0.00713556	0.171253	24	0.177005	No	No
Stomach	320	SEC14L1	ENSG00000129657.14	17	0.000127151	0.00305163	24	0.0218388	Yes	No
Stomach	320	RP11-285E9.6	ENSG00000263718.2	17	0.000416546	0.00999711	24	0.0299705	Yes	No
Stomach	320	SEPT9	ENSG00000184640.17	17	0.000628057	0.0169575	27	0.0372995	Yes	No
Stomach	320	RP11-13K12.1	ENSG00000267506.5	17	0.000514776	0.0133842	26	0.0338152	Yes	No
Stomach	320	RP11-13K12.5	ENSG00000267466.1	17	0.00402665	0.104693	26	0.114715	No	No
Stomach	320	LINC01987	ENSG00000267790.1	17	0.000162111	0.00405278	25	0.0232975	Yes	No
Stomach	320	TNRC6C	ENSG00000078687.17	17	0.000663059	0.0172395	26	0.0375414	Yes	No
Stomach	320	TMC6	ENSG00000141524.15	17	0.000509601	0.0117208	23	0.0319937	Yes	No
Stomach	320	TMC8	ENSG00000167895.14	17	0.00189193	0.0435143	23	0.0605997	No	No
Stomach	320	SYNGR2	ENSG00000108639.7	17	5.17918e-05	0.001243	24	0.0180519	Yes	No
Stomach	320	TK1	ENSG00000167900.11	17	0.000442177	0.0106123	24	0.030747	Yes	No
Stomach	320	AFMID	ENSG00000183077.15	17	0.000862531	0.0207007	24	0.0407096	Yes	No
Stomach	320	BIRC5	ENSG00000089685.14	17	0.00583978	0.140155	24	0.147558	No	No
Stomach	320	AC061992.2	ENSG00000267737.1	17	2.50501e-05	0.000626252	25	0.0162645	Yes	No
Stomach	320	SOCS3	ENSG00000184557.4	17	0.00172798	0.0431994	25	0.0603435	No	No
Stomach	320	RP11-806H10.4	ENSG00000266970.1	17	0.000739879	0.018497	25	0.0386537	Yes	No
Stomach	320	PGS1	ENSG00000087157.18	17	8.14438e-05	0.00211754	26	0.0202961	Yes	No
Stomach	320	DNAH17	ENSG00000187775.16	17	0.000199199	0.00537839	27	0.0249401	Yes	No
Stomach	320	CYTH1	ENSG00000108669.16	17	0.0014299	0.0371775	26	0.0553049	No	No
Stomach	320	USP36	ENSG00000055483.19	17	0.00395803	0.0989507	25	0.109457	No	No
Stomach	320	TIMP2	ENSG00000035862.12	17	0.00053758	0.0134395	25	0.0338661	Yes	No
Stomach	320	CEP295NL	ENSG00000178404.9	17	0.000898169	0.021556	24	0.0415645	Yes	No
Stomach	320	LGALS3BP	ENSG00000108679.12	17	0.000122258	0.00305644	25	0.0218388	Yes	No
Stomach	320	CANT1	ENSG00000171302.16	17	0.000266744	0.00666861	25	0.0263215	Yes	No
Stomach	320	C1QTNF1	ENSG00000173918.14	17	0.00485497	0.121374	25	0.12993	No	No
Stomach	320	ENGASE	ENSG00000167280.16	17	5.80268e-07	1.5087e-05	26	0.00774694	Yes	Yes
Stomach	320	RBFOX3	ENSG00000167281.18	17	0.00186575	0.0559726	30	0.0713432	No	No
Stomach	320	CBX2	ENSG00000173894.10	17	8.57242e-05	0.0021431	25	0.0202961	Yes	No
Stomach	320	CBX8	ENSG00000141570.10	17	9.29465e-05	0.00232366	25	0.0206098	Yes	No
Stomach	320	LINC01977	ENSG00000262772.1	17	0.00136016	0.0340041	25	0.0525063	No	No
Stomach	320	CBX4	ENSG00000141582.14	17	0.00504777	0.126194	25	0.134493	No	No
Stomach	320	LINC01979	ENSG00000262585.1	17	8.64574e-05	0.00224789	26	0.0204495	Yes	No
Stomach	320	LINC01978	ENSG00000262188.1	17	9.11096e-05	0.00236885	26	0.0206681	Yes	No
Stomach	320	TBC1D16	ENSG00000167291.15	17	0.000217284	0.00586666	27	0.0254394	Yes	No
Stomach	320	CCDC40	ENSG00000141519.14	17	0.00215409	0.0581605	27	0.0732848	No	No
Stomach	320	GAA	ENSG00000171298.12	17	0.0012214	0.0329779	27	0.0515573	No	No
Stomach	320	EIF4A3	ENSG00000141543.9	17	0.000984062	0.0265697	27	0.0460447	Yes	No
Stomach	320	CARD14	ENSG00000141527.16	17	0.00381623	0.103038	27	0.113184	No	No
Stomach	320	SGSH	ENSG00000181523.12	17	0.000363834	0.00945969	26	0.0294192	Yes	No
Stomach	320	SLC26A11	ENSG00000181045.14	17	0.000149213	0.00387954	26	0.0230016	Yes	No
Stomach	320	RNF213	ENSG00000173821.19	17	0.000735124	0.0198483	27	0.0399124	Yes	No
Stomach	320	ENDOV	ENSG00000173818.16	17	0.00102682	0.0256704	25	0.0452212	Yes	No
Stomach	320	CTD-2526A2.2	ENSG00000260369.2	17	0.00143424	0.0344217	24	0.0528786	No	No
Stomach	320	NPTX1	ENSG00000171246.5	17	0.000170804	0.0040993	24	0.023308	Yes	No
Stomach	320	RPTOR	ENSG00000141564.13	17	0.000661238	0.0185147	28	0.038676	Yes	No
Stomach	320	CHMP6	ENSG00000176108.9	17	0.000226364	0.00543274	24	0.0249927	Yes	No
Stomach	320	CTD-2561B21.11	ENSG00000262873.1	17	0.000663479	0.0159235	24	0.0361974	Yes	No
Stomach	320	BAIAP2-AS1	ENSG00000226137.5	17	0.000789156	0.0189397	24	0.0390619	Yes	No
Stomach	320	BAIAP2	ENSG00000175866.15	17	3.7096e-05	0.0009274	25	0.0171933	Yes	No
Stomach	320	AATK	ENSG00000181409.11	17	1.36371e-05	0.000327291	24	0.0142649	Yes	No
Stomach	320	CEP131	ENSG00000141577.13	17	0.0013191	0.0316585	24	0.0504626	No	No
Stomach	320	TEPSIN	ENSG00000167302.10	17	0.00040457	0.00970967	24	0.029743	Yes	No
Stomach	320	NDUFAF8	ENSG00000224877.3	17	0.00490362	0.117687	24	0.126643	No	No
Stomach	320	SLC38A10	ENSG00000157637.12	17	0.000384898	0.00923755	24	0.0290901	Yes	No
Stomach	320	LINC00482	ENSG00000185168.5	17	0.000162588	0.00373953	23	0.0228493	Yes	No
Stomach	320	TMEM105	ENSG00000185332.6	17	0.00399634	0.0919158	23	0.103106	No	No
Stomach	320	RP11-455O6.9	ENSG00000275542.1	17	0.00266207	0.0612276	23	0.0759671	No	No
Stomach	320	RP11-1055B8.9	ENSG00000275966.1	17	0.00330071	0.0759163	23	0.0887798	No	No
Stomach	320	RP11-1055B8.3	ENSG00000262223.6	17	0.00349695	0.0839268	24	0.0957623	No	No
Stomach	320	RP11-1055B8.4	ENSG00000262877.4	17	0.000750072	0.0180017	24	0.0381338	Yes	No
Stomach	320	BAHCC1	ENSG00000266074.8	17	0.0010871	0.0260904	24	0.0456124	Yes	No
Stomach	320	ACTG1	ENSG00000184009.9	17	0.000744272	0.0178625	24	0.0380144	Yes	No
Stomach	320	FSCN2	ENSG00000186765.11	17	0.00248129	0.0595509	24	0.0744988	No	No
Stomach	320	FAAP100	ENSG00000185504.16	17	0.00124346	0.029843	24	0.0489	Yes	No
Stomach	320	NPLOC4	ENSG00000182446.13	17	0.00144082	0.0360205	25	0.054236	No	No
Stomach	320	TSPAN10	ENSG00000182612.10	17	0.00245135	0.0588325	24	0.0738725	No	No
Stomach	320	PDE6G	ENSG00000185527.11	17	0.00250233	0.060056	24	0.0749467	No	No
Stomach	320	OXLD1	ENSG00000204237.4	17	0.000109237	0.0026217	24	0.0208636	Yes	No
Stomach	320	CCDC137	ENSG00000185298.12	17	0.000149522	0.00358852	24	0.0226132	Yes	No
Stomach	320	ARL16	ENSG00000214087.8	17	0.00177114	0.0425074	24	0.059753	No	No
Stomach	320	HGS	ENSG00000185359.12	17	0.00130633	0.031352	24	0.0501476	No	No
Stomach	320	MRPL12	ENSG00000262814.7	17	0.000260608	0.00599399	23	0.0255766	Yes	No
Stomach	320	SLC25A10	ENSG00000183048.11	17	0.00116526	0.0279663	24	0.0472822	Yes	No
Stomach	320	GCGR	ENSG00000215644.9	17	0.000186367	0.00428643	23	0.0235609	Yes	No
Stomach	320	MCRIP1	ENSG00000225663.7	17	0.00207425	0.0477077	23	0.0641384	No	No
Stomach	320	PPP1R27	ENSG00000182676.4	17	0.0008663	0.0199249	23	0.0399788	Yes	No
Stomach	320	P4HB	ENSG00000185624.14	17	1.82739e-05	0.000420301	23	0.0147249	Yes	No
Stomach	320	ARHGDIA	ENSG00000141522.11	17	9.56277e-08	2.19944e-06	23	0.00511709	Yes	Yes
Stomach	320	RP11-498C9.15	ENSG00000263731.1	17	0.000319794	0.00735526	23	0.0271507	Yes	No
Stomach	320	ALYREF	ENSG00000183684.7	17	0.000763237	0.0175544	23	0.0377559	Yes	No
Stomach	320	ANAPC11	ENSG00000141552.17	17	0.000867809	0.0199596	23	0.0400082	Yes	No
Stomach	320	PCYT2	ENSG00000185813.10	17	0.00100731	0.0231681	23	0.0429942	Yes	No
Stomach	320	SIRT7	ENSG00000187531.13	17	0.00143941	0.0331064	23	0.0516847	No	No
Stomach	320	MAFG	ENSG00000197063.10	17	0.00693258	0.159449	23	0.16572	No	No
Stomach	320	PYCR1	ENSG00000183010.16	17	0.00044706	0.0102824	23	0.030364	Yes	No
Stomach	320	MYADML2	ENSG00000185105.5	17	0.00146248	0.0336371	23	0.0521954	No	No
Stomach	320	NOTUM	ENSG00000185269.11	17	0.000534606	0.0122959	23	0.032743	Yes	No
Stomach	320	ASPSCR1	ENSG00000169696.15	17	4.82849e-05	0.00111055	23	0.0178513	Yes	No
Stomach	320	CENPX	ENSG00000169689.14	17	0.000927887	0.0204135	22	0.0404477	Yes	No
Stomach	320	LRRC45	ENSG00000169683.7	17	0.00196639	0.0432607	22	0.0603962	No	No
Stomach	320	RAC3	ENSG00000169750.8	17	0.00140721	0.0309587	22	0.0498079	Yes	No
Stomach	320	DCXR	ENSG00000169738.7	17	0.000280434	0.00616954	22	0.0258345	Yes	No
Stomach	320	RFNG	ENSG00000169733.11	17	0.00151296	0.0347982	23	0.0532099	No	No
Stomach	320	GPS1	ENSG00000169727.12	17	0.00327421	0.0753068	23	0.0882503	No	No
Stomach	320	DUS1L	ENSG00000169718.17	17	0.00136741	0.0314504	23	0.0502557	No	No
Stomach	320	FASN	ENSG00000169710.8	17	0.00267235	0.0614641	23	0.0761763	No	No
Stomach	320	CCDC57	ENSG00000176155.18	17	0.000158412	0.00364347	23	0.0227115	Yes	No
Stomach	320	SLC16A3	ENSG00000141526.16	17	0.000377459	0.00830411	22	0.0281412	Yes	No
Stomach	320	CSNK1D	ENSG00000141551.14	17	0.001171	0.0257621	22	0.0453207	Yes	No
Stomach	320	LINC01970	ENSG00000265692.1	17	0.00062962	0.013222	21	0.0336391	Yes	No
Stomach	320	RP13-516M14.1	ENSG00000260563.3	17	0.00040805	0.00856906	21	0.0284061	Yes	No
Stomach	320	CD7	ENSG00000173762.7	17	0.00372922	0.0783135	21	0.0907683	No	No
Stomach	320	SECTM1	ENSG00000141574.7	17	0.00128784	0.0270447	21	0.0464159	Yes	No
Stomach	320	RP13-20L14.1	ENSG00000260011.2	17	0.0076758	0.153516	20	0.160146	No	No
Stomach	320	OGFOD3	ENSG00000181396.12	17	0.00211948	0.0423896	20	0.0596307	No	No
Stomach	320	HEXDC	ENSG00000169660.15	17	9.10302e-05	0.0018206	20	0.0198117	Yes	No
Stomach	320	C17orf62	ENSG00000178927.17	17	0.00349362	0.0698724	20	0.0833608	No	No
Stomach	320	NARF	ENSG00000141562.17	17	0.00213227	0.0405131	19	0.0580255	No	No
Stomach	320	FOXK2	ENSG00000141568.20	17	0.00120856	0.0229626	19	0.0427962	Yes	No
Stomach	320	WDR45B	ENSG00000141580.15	17	0.00174571	0.0296771	17	0.0487529	Yes	No
Stomach	320	RAB40B	ENSG00000141542.10	17	0.000912997	0.015521	17	0.0358249	Yes	No
Stomach	320	RP11-388C12.1	ENSG00000263063.1	17	0.000619914	0.00991863	16	0.0299444	Yes	No
Stomach	320	FN3KRP	ENSG00000141560.14	17	0.00960579	0.153693	16	0.160311	No	No
Stomach	320	RP11-388C12.5	ENSG00000263321.1	17	0.00087626	0.0140202	16	0.0345002	Yes	No
Stomach	320	FN3K	ENSG00000167363.13	17	0.00268502	0.0402753	15	0.0578229	No	No
Stomach	320	TBCD	ENSG00000141556.20	17	0.000767601	0.011514	15	0.0317426	Yes	No
Stomach	320	ZNF750	ENSG00000141579.6	17	0.00302204	0.0453306	15	0.0621468	No	No
Stomach	320	RP11-497H17.1	ENSG00000262663.1	17	0.000257337	0.00386006	15	0.0230016	Yes	No
Stomach	320	B3GNTL1	ENSG00000175711.8	17	0.0023638	0.0354571	15	0.0537433	No	No
Stomach	320	METRNL	ENSG00000176845.12	17	0.00114402	0.0160163	14	0.036344	Yes	No
Stomach	320	AC144831.3	ENSG00000274370.1	17	0.000226679	0.0031735	14	0.0220169	Yes	No
Stomach	320	AC144831.1	ENSG00000261888.1	17	0.000204266	0.00285972	14	0.02137	Yes	No
Stomach	320	USP14	ENSG00000101557.14	18	0.00125745	0.0188618	15	0.0389682	Yes	No
Stomach	320	THOC1	ENSG00000079134.11	18	0.00153086	0.0244938	16	0.0441616	Yes	No
Stomach	320	RP11-705O1.8	ENSG00000263884.1	18	8.78296e-05	0.00140527	16	0.0186388	Yes	No
Stomach	320	COLEC12	ENSG00000158270.11	18	4.73554e-05	0.000852397	18	0.0169649	Yes	No
Stomach	320	CLUL1	ENSG00000079101.16	18	8.24372e-05	0.00164874	20	0.0191571	Yes	No
Stomach	320	TYMS	ENSG00000176890.15	18	0.00121014	0.0242027	20	0.0439059	Yes	No
Stomach	320	ENOSF1	ENSG00000132199.18	18	2.23251e-05	0.000468827	21	0.0149896	Yes	No
Stomach	320	YES1	ENSG00000176105.13	18	4.80909e-05	0.001058	22	0.0176306	Yes	No
Stomach	320	RP11-672L10.6	ENSG00000273355.1	18	1.10459e-05	0.00024301	22	0.0139684	Yes	No
Stomach	320	ADCYAP1	ENSG00000141433.12	18	0.000517299	0.0118979	23	0.0322106	Yes	No
Stomach	320	LINC00470	ENSG00000132204.13	18	4.15841e-05	0.00116435	28	0.0179106	Yes	No
Stomach	320	METTL4	ENSG00000101574.14	18	0.000123342	0.0032069	26	0.022073	Yes	No
Stomach	320	NDC80	ENSG00000080986.12	18	0.000513336	0.0138601	27	0.034282	Yes	No
Stomach	320	SMCHD1	ENSG00000101596.14	18	0.000132689	0.0035826	27	0.0226076	Yes	No
Stomach	320	EMILIN2	ENSG00000132205.10	18	0.000106266	0.0027629	26	0.0210759	Yes	No
Stomach	320	LPIN2	ENSG00000101577.9	18	0.00127356	0.0331125	26	0.0516847	No	No
Stomach	320	MYOM1	ENSG00000101605.12	18	0.00101322	0.0263438	26	0.0458637	Yes	No
Stomach	320	MYL12A	ENSG00000101608.12	18	0.00425896	0.106474	25	0.116375	No	No
Stomach	320	MYL12B	ENSG00000118680.12	18	0.000226127	0.00565317	25	0.025144	Yes	No
Stomach	320	TGIF1	ENSG00000177426.20	18	0.00010019	0.00250474	25	0.0206875	Yes	No
Stomach	320	GAPLINC	ENSG00000266835.5	18	7.10261e-05	0.00177565	25	0.0196236	Yes	No
Stomach	320	DLGAP1	ENSG00000170579.16	18	0.000997955	0.0349284	35	0.0532947	No	No
Stomach	320	LINC00526	ENSG00000264575.1	18	0.000699265	0.0146846	21	0.0350852	Yes	No
Stomach	320	LINC00667	ENSG00000263753.6	18	0.00215919	0.0453429	21	0.0621578	No	No
Stomach	320	ZBTB14	ENSG00000198081.10	18	0.0016835	0.0353535	21	0.0536609	No	No
Stomach	320	EPB41L3	ENSG00000082397.17	18	2.83961e-05	0.00065311	23	0.0163934	Yes	No
Stomach	320	TMEM200C	ENSG00000206432.4	18	0.000457854	0.00915707	20	0.0290197	Yes	No
Stomach	320	L3MBTL4	ENSG00000154655.15	18	0.000639595	0.0166295	26	0.0369516	Yes	No
Stomach	320	ARHGAP28	ENSG00000088756.12	18	0.000273559	0.00574475	21	0.025282	Yes	No
Stomach	320	LINC00668	ENSG00000265933.5	18	0.00140899	0.0281797	20	0.0474645	Yes	No
Stomach	320	LAMA1	ENSG00000101680.14	18	0.00121668	0.0255503	21	0.0451292	Yes	No
Stomach	320	PTPRM	ENSG00000173482.16	18	0.00346482	0.10741	31	0.117262	No	No
Stomach	320	RAB12	ENSG00000206418.3	18	0.00227384	0.0500246	22	0.0660097	No	No
Stomach	320	MTCL1	ENSG00000168502.17	18	0.00492395	0.118175	24	0.127077	No	No
Stomach	320	NDUFV2	ENSG00000178127.12	18	0.00021635	0.00540875	25	0.0249704	Yes	No
Stomach	320	ANKRD12	ENSG00000101745.16	18	0.00116061	0.0301759	26	0.0492036	Yes	No
Stomach	320	RP11-888D10.3	ENSG00000264964.1	18	1.77403e-05	0.000443508	25	0.0148138	Yes	No
Stomach	320	TWSG1	ENSG00000128791.11	18	0.000924417	0.0240348	26	0.0437348	Yes	No
Stomach	320	RALBP1	ENSG00000017797.12	18	0.00160621	0.0417613	26	0.0591578	No	No
Stomach	320	PPP4R1	ENSG00000154845.15	18	0.00155532	0.0404382	26	0.057955	No	No
Stomach	320	RAB31	ENSG00000168461.12	18	0.000192991	0.00521075	27	0.02461	Yes	No
Stomach	320	TXNDC2	ENSG00000168454.11	18	0.000304005	0.00760012	25	0.0273823	Yes	No
Stomach	320	RP11-474N24.6	ENSG00000272799.1	18	1.21678e-05	0.000304194	25	0.0142649	Yes	No
Stomach	320	VAPA	ENSG00000101558.13	18	0.000162563	0.00406409	25	0.0232975	Yes	No
Stomach	320	APCDD1	ENSG00000154856.12	18	3.8612e-05	0.000965301	25	0.0173368	Yes	No
Stomach	320	NAPG	ENSG00000134265.12	18	0.000529903	0.0137775	26	0.0342299	Yes	No
Stomach	320	PIEZO2	ENSG00000154864.11	18	0.000305727	0.00978325	32	0.0298087	Yes	No
Stomach	320	GNAL	ENSG00000141404.15	18	4.4153e-05	0.00114798	26	0.0178926	Yes	No
Stomach	320	CHMP1B	ENSG00000255112.2	18	0.00229214	0.0527192	23	0.0683235	No	No
Stomach	320	MPPE1	ENSG00000154889.16	18	0.000112975	0.00259842	23	0.0208569	Yes	No
Stomach	320	IMPA2	ENSG00000141401.11	18	0.00294582	0.0677538	23	0.0815587	No	No
Stomach	320	CIDEA	ENSG00000176194.17	18	0.00012447	0.0028628	23	0.0213833	Yes	No
Stomach	320	RP11-64C12.8	ENSG00000267069.1	18	0.000303767	0.00668288	22	0.0263388	Yes	No
Stomach	320	TUBB6	ENSG00000176014.12	18	0.000467428	0.0107508	23	0.0308971	Yes	No
Stomach	320	AFG3L2	ENSG00000141385.9	18	9.2801e-06	0.000213442	23	0.0137707	Yes	No
Stomach	320	PRELID3A	ENSG00000141391.13	18	0.00260055	0.0598127	23	0.0747253	No	No
Stomach	320	RP11-861E21.1	ENSG00000267108.1	18	0.000295476	0.00650048	22	0.0261596	Yes	No
Stomach	320	SPIRE1	ENSG00000134278.15	18	0.00239135	0.0573925	24	0.0726171	No	No
Stomach	320	PSMG2	ENSG00000128789.20	18	0.00545377	0.119983	22	0.128675	No	No
Stomach	320	CEP76	ENSG00000101624.10	18	0.00272682	0.05999	22	0.0748968	No	No
Stomach	320	RP11-973H7.1	ENSG00000260302.1	18	0.0011584	0.0243265	21	0.0440366	Yes	No
Stomach	320	PTPN2	ENSG00000175354.18	18	7.37399e-05	0.00169602	23	0.0193406	Yes	No
Stomach	320	SEH1L	ENSG00000085415.15	18	0.000174376	0.00383626	22	0.0230016	Yes	No
Stomach	320	CEP192	ENSG00000101639.18	18	0.000581895	0.0128017	22	0.0332378	Yes	No
Stomach	320	LDLRAD4	ENSG00000168675.18	18	0.00378925	0.0947312	25	0.105716	No	No
Stomach	320	FAM210A	ENSG00000177150.12	18	6.61766e-05	0.00145589	22	0.0187106	Yes	No
Stomach	320	RNMT	ENSG00000101654.17	18	0.00147453	0.0324398	22	0.0510601	No	No
Stomach	320	ZNF519	ENSG00000175322.11	18	0.000547501	0.012045	22	0.0324061	Yes	No
Stomach	320	ANKRD30B	ENSG00000180777.13	18	0.00311047	0.0528781	17	0.0684623	No	No
Stomach	320	ROCK1	ENSG00000067900.7	18	0.0207795	0.103897	5	0.113968	No	No
Stomach	320	GREB1L	ENSG00000141449.14	18	0.00932225	0.0652557	7	0.0794402	No	No
Stomach	320	ESCO1	ENSG00000141446.10	18	0.00172963	0.013837	8	0.034259	Yes	No
Stomach	320	SNRPD1	ENSG00000167088.10	18	0.00461891	0.0369513	8	0.0551186	No	No
Stomach	320	ABHD3	ENSG00000158201.9	18	0.000310401	0.00279361	9	0.021175	Yes	No
Stomach	320	MIB1	ENSG00000101752.11	18	0.0015441	0.015441	10	0.0358117	Yes	No
Stomach	320	RP11-595B24.2	ENSG00000263588.1	18	0.0218947	0.240841	11	0.244418	No	No
Stomach	320	GATA6-AS1	ENSG00000266010.1	18	0.00373858	0.0411244	11	0.0585741	No	No
Stomach	320	GATA6	ENSG00000141448.8	18	6.60325e-05	0.00079239	12	0.0166848	Yes	No
Stomach	320	RP11-535A5.1	ENSG00000273348.1	18	0.00012591	0.00151092	12	0.0188427	Yes	No
Stomach	320	RBBP8	ENSG00000101773.18	18	8.92128e-05	0.00124898	14	0.018091	Yes	No
Stomach	320	CABLES1	ENSG00000134508.12	18	5.72807e-06	8.0193e-05	14	0.0122273	Yes	No
Stomach	320	TMEM241	ENSG00000134490.13	18	0.00592087	0.0947339	16	0.105716	No	No
Stomach	320	RIOK3	ENSG00000101782.14	18	0.00863565	0.120899	14	0.129503	No	No
Stomach	320	C18orf8	ENSG00000141452.9	18	0.00128427	0.0179798	14	0.0381233	Yes	No
Stomach	320	NPC1	ENSG00000141458.12	18	0.0048271	0.0724065	15	0.0856055	No	No
Stomach	320	ANKRD29	ENSG00000154065.16	18	0.00635224	0.0952836	15	0.106198	No	No
Stomach	320	LAMA3	ENSG00000053747.15	18	0.000829091	0.0140945	17	0.0345859	Yes	No
Stomach	320	RP11-403A21.1	ENSG00000265752.2	18	0.000109585	0.00175336	16	0.019548	Yes	No
Stomach	320	TTC39C	ENSG00000168234.12	18	0.00382901	0.0612641	16	0.0760068	No	No
Stomach	320	CABYR	ENSG00000154040.20	18	0.00264415	0.0423064	16	0.0595777	No	No
Stomach	320	RP11-799B12.4	ENSG00000265750.1	18	0.000331656	0.00497483	15	0.0243768	Yes	No
Stomach	320	OSBPL1A	ENSG00000141447.17	18	4.40972e-05	0.000749652	17	0.0165107	Yes	No
Stomach	320	IMPACT	ENSG00000154059.9	18	0.000306296	0.00490074	16	0.024317	Yes	No
Stomach	320	HRH4	ENSG00000134489.6	18	0.00192071	0.0307313	16	0.0496988	Yes	No
Stomach	320	LINC01915	ENSG00000265485.5	18	1.69655e-05	0.000288413	17	0.01422	Yes	No
Stomach	320	ZNF521	ENSG00000198795.10	18	0.000703422	0.013365	19	0.0337923	Yes	No
Stomach	320	SS18	ENSG00000141380.13	18	0.00246095	0.0418361	17	0.0592036	No	No
Stomach	320	TAF4B	ENSG00000141384.12	18	0.00286349	0.0486793	17	0.0648961	No	No
Stomach	320	KCTD1	ENSG00000134504.12	18	0.000858168	0.015447	18	0.0358117	Yes	No
Stomach	320	PCAT18	ENSG00000265369.3	18	0.00103781	0.0176428	17	0.0378006	Yes	No
Stomach	320	AQP4	ENSG00000171885.13	18	9.31842e-05	0.00158413	17	0.0189454	Yes	No
Stomach	320	CHST9	ENSG00000154080.13	18	0.0068814	0.123865	18	0.132254	No	No
Stomach	320	CDH2	ENSG00000170558.8	18	0.00013375	0.0024075	18	0.0206869	Yes	No
Stomach	320	DSC3	ENSG00000134762.16	18	0.00239464	0.0502874	21	0.0662147	No	No
Stomach	320	DSC2	ENSG00000134755.14	18	0.00114338	0.024011	21	0.0437215	Yes	No
Stomach	320	DSG1	ENSG00000134760.5	18	0.000513755	0.0102751	20	0.0303565	Yes	No
Stomach	320	DSG3	ENSG00000134757.4	18	0.00123279	0.023423	19	0.0432461	Yes	No
Stomach	320	DSG2	ENSG00000046604.12	18	1.05766e-05	0.000200955	19	0.0133762	Yes	No
Stomach	320	TTR	ENSG00000118271.9	18	0.00170967	0.030774	18	0.0497248	Yes	No
Stomach	320	B4GALT6	ENSG00000118276.11	18	0.000401156	0.00722081	18	0.0269909	Yes	No
Stomach	320	TRAPPC8	ENSG00000153339.13	18	0.00587285	0.105711	18	0.115661	No	No
Stomach	320	RNF125	ENSG00000101695.8	18	0.00257532	0.0437805	17	0.060796	No	No
Stomach	320	RNF138	ENSG00000134758.13	18	0.00106089	0.0180351	17	0.0381713	Yes	No
Stomach	320	GAREM1	ENSG00000141441.15	18	0.000145564	0.00276572	19	0.0210795	Yes	No
Stomach	320	KLHL14	ENSG00000197705.9	18	0.00300095	0.0450143	15	0.0618632	No	No
Stomach	320	CCDC178	ENSG00000166960.16	18	4.29883e-05	0.000730801	17	0.0165001	Yes	No
Stomach	320	ASXL3	ENSG00000141431.10	18	0.000592679	0.00829751	14	0.0281364	Yes	No
Stomach	320	NOL4	ENSG00000101746.15	18	0.0201291	0.301936	15	0.304494	No	No
Stomach	320	DTNA	ENSG00000134769.21	18	0.000263209	0.00447455	17	0.0237848	Yes	No
Stomach	320	RP11-96A15.1	ENSG00000278464.1	18	0.00147751	0.0206851	14	0.0407007	Yes	No
Stomach	320	MAPRE2	ENSG00000166974.12	18	0.000951259	0.0152201	16	0.0356232	Yes	No
Stomach	320	ZNF397	ENSG00000186812.12	18	0.00377674	0.0604278	16	0.0752874	No	No
Stomach	320	ZSCAN30	ENSG00000186814.13	18	0.00178057	0.0284892	16	0.0476862	Yes	No
Stomach	320	RP11-158H5.8	ENSG00000274184.1	18	0.00696941	0.111511	16	0.120942	No	No
Stomach	320	RP11-158H5.7	ENSG00000268573.1	18	0.0171094	0.27375	16	0.276644	No	No
Stomach	320	RP11-54G14.1	ENSG00000274918.1	18	0.00200928	0.0321485	16	0.0508961	No	No
Stomach	320	ZNF24	ENSG00000172466.15	18	0.00139762	0.0223619	16	0.0422551	Yes	No
Stomach	320	ZNF396	ENSG00000186496.10	18	0.0033384	0.0534144	16	0.0690124	No	No
Stomach	320	RP11-322E11.5	ENSG00000267583.5	18	0.000242211	0.00387538	16	0.0230016	Yes	No
Stomach	320	INO80C	ENSG00000153391.15	18	0.00172284	0.0275654	16	0.0469045	Yes	No
Stomach	320	GALNT1	ENSG00000141429.13	18	4.38011e-05	0.000744619	17	0.0165001	Yes	No
Stomach	320	RP11-873E20.1	ENSG00000267397.1	18	0.000453143	0.00770343	17	0.0274737	Yes	No
Stomach	320	C18orf21	ENSG00000141428.16	18	0.00549232	0.0878772	16	0.0994665	No	No
Stomach	320	RPRD1A	ENSG00000141425.17	18	0.0013029	0.0221494	17	0.0420729	Yes	No
Stomach	320	SLC39A6	ENSG00000141424.12	18	0.0085297	0.136475	16	0.144024	No	No
Stomach	320	ELP2	ENSG00000134759.13	18	0.00115189	0.0195821	17	0.0396531	Yes	No
Stomach	320	MOCOS	ENSG00000075643.5	18	0.000151486	0.00242378	16	0.0206869	Yes	No
Stomach	320	FHOD3	ENSG00000134775.15	18	0.000214089	0.00428177	20	0.0235609	Yes	No
Stomach	320	TPGS2	ENSG00000134779.14	18	0.000561371	0.00954331	17	0.0294897	Yes	No
Stomach	320	KIAA1328	ENSG00000150477.14	18	0.000580748	0.011615	20	0.0318791	Yes	No
Stomach	320	RP11-95O2.1	ENSG00000267651.1	18	0.00122699	0.0196319	16	0.0397301	Yes	No
Stomach	320	CELF4	ENSG00000101489.19	18	0.00026392	0.00527839	20	0.0247556	Yes	No
Stomach	320	RP11-1I2.1	ENSG00000283458.1	18	0.00456022	0.0684033	15	0.082108	No	No
Stomach	320	KC6	ENSG00000267313.7	18	0.0039372	0.0748068	19	0.0877735	No	No
Stomach	320	PIK3C3	ENSG00000078142.12	18	0.000967336	0.0164447	17	0.0368198	Yes	No
Stomach	320	SYT4	ENSG00000132872.11	18	0.00479937	0.0815893	17	0.0936948	No	No
Stomach	320	RP11-456K23.1	ENSG00000267414.1	18	0.00218988	0.037228	17	0.0553292	No	No
Stomach	320	SETBP1	ENSG00000152217.16	18	0.000376984	0.00791667	21	0.0277737	Yes	No
Stomach	320	SLC14A1	ENSG00000141469.16	18	4.00307e-05	0.000760584	19	0.0165379	Yes	No
Stomach	320	SIGLEC15	ENSG00000197046.11	18	0.00134592	0.0255724	19	0.0451373	Yes	No
Stomach	320	EPG5	ENSG00000152223.12	18	0.00150812	0.0301625	20	0.049188	Yes	No
Stomach	320	PSTPIP2	ENSG00000152229.18	18	0.00185985	0.0353371	19	0.053643	No	No
Stomach	320	ATP5A1	ENSG00000152234.15	18	0.00077417	0.0147092	19	0.0351104	Yes	No
Stomach	320	HAUS1	ENSG00000152240.12	18	0.0030071	0.0571349	19	0.0723883	No	No
Stomach	320	C18orf25	ENSG00000152242.10	18	0.00342613	0.0650965	19	0.079295	No	No
Stomach	320	RNF165	ENSG00000141622.13	18	7.6099e-05	0.00144588	19	0.018709	Yes	No
Stomach	320	LOXHD1	ENSG00000167210.16	18	0.00259074	0.0518147	20	0.0675433	No	No
Stomach	320	ST8SIA5	ENSG00000101638.13	18	0.0016455	0.0296189	18	0.0486942	Yes	No
Stomach	320	RP11-687F6.5	ENSG00000274776.1	18	0.0474009	0.805815	17	0.805949	No	No
Stomach	320	PIAS2	ENSG00000078043.15	18	6.93185e-06	0.000117841	17	0.0122273	Yes	No
Stomach	320	KATNAL2	ENSG00000167216.16	18	0.000179189	0.0032254	18	0.0221168	Yes	No
Stomach	320	HDHD2	ENSG00000167220.11	18	0.00145618	0.0247551	17	0.044441	Yes	No
Stomach	320	IER3IP1	ENSG00000134049.5	18	0.00106696	0.0170714	16	0.0373654	Yes	No
Stomach	320	SMAD2	ENSG00000175387.15	18	0.0110622	0.19912	18	0.203919	No	No
Stomach	320	ZBTB7C	ENSG00000184828.9	18	0.000174546	0.00384002	22	0.0230016	Yes	No
Stomach	320	CTIF	ENSG00000134030.13	18	0.000231248	0.00531871	23	0.0248224	Yes	No
Stomach	320	SMAD7	ENSG00000101665.8	18	0.000362117	0.00796658	22	0.0278234	Yes	No
Stomach	320	DYM	ENSG00000141627.13	18	0.000628916	0.0163518	26	0.0367203	Yes	No
Stomach	320	C18orf32	ENSG00000177576.11	18	0.00237652	0.0522834	22	0.0679573	No	No
Stomach	320	RPL17	ENSG00000265681.7	18	0.0129418	0.284719	22	0.28747	No	No
Stomach	320	LIPG	ENSG00000101670.11	18	0.00307342	0.0676153	22	0.081452	No	No
Stomach	320	ACAA2	ENSG00000167315.17	18	0.00233348	0.0490031	21	0.0651538	No	No
Stomach	320	MYO5B	ENSG00000167306.19	18	0.00277596	0.0638471	23	0.0782288	No	No
Stomach	320	CFAP53	ENSG00000172361.5	18	0.000347471	0.00694942	20	0.0265699	Yes	No
Stomach	320	MBD1	ENSG00000141644.17	18	0.001314	0.0262801	20	0.045806	Yes	No
Stomach	320	CXXC1	ENSG00000154832.14	18	0.00110737	0.0221475	20	0.0420729	Yes	No
Stomach	320	SKA1	ENSG00000154839.9	18	0.00254702	0.0509404	20	0.0667713	No	No
Stomach	320	MAPK4	ENSG00000141639.11	18	0.000922313	0.0193686	21	0.0394707	Yes	No
Stomach	320	MRO	ENSG00000134042.12	18	0.000151529	0.00287906	19	0.0214598	Yes	No
Stomach	320	ME2	ENSG00000082212.12	18	0.000533315	0.010133	19	0.0301273	Yes	No
Stomach	320	ELAC1	ENSG00000141642.8	18	0.00226359	0.0384811	17	0.0564096	No	No
Stomach	320	SMAD4	ENSG00000141646.13	18	0.00830952	0.149571	18	0.156378	No	No
Stomach	320	MEX3C	ENSG00000176624.10	18	0.00241815	0.0411085	17	0.058556	No	No
Stomach	320	DCC	ENSG00000187323.11	18	0.000273288	0.0090185	33	0.0288731	Yes	No
Stomach	320	MBD2	ENSG00000134046.11	18	0.00839896	0.184777	22	0.190043	No	No
Stomach	320	POLI	ENSG00000101751.10	18	9.01758e-06	0.000189369	21	0.0132221	Yes	No
Stomach	320	C18orf54	ENSG00000166845.13	18	0.00172654	0.0345309	20	0.052992	No	No
Stomach	320	RAB27B	ENSG00000041353.9	18	0.000530249	0.0100747	19	0.0300811	Yes	No
Stomach	320	RP11-99A1.2	ENSG00000267311.1	18	0.00241365	0.041032	17	0.0584766	No	No
Stomach	320	CCDC68	ENSG00000166510.13	18	0.00136473	0.0232004	17	0.0430074	Yes	No
Stomach	320	TCF4	ENSG00000196628.15	18	0.00381129	0.0686032	18	0.0822342	No	No
Stomach	320	LINC01415	ENSG00000267325.1	18	0.000487838	0.00682973	14	0.0264916	Yes	No
Stomach	320	TXNL1	ENSG00000091164.12	18	0.000314088	0.0050254	16	0.0244284	Yes	No
Stomach	320	WDR7	ENSG00000091157.13	18	0.00347805	0.0695611	20	0.0830831	No	No
Stomach	320	ST8SIA3	ENSG00000177511.5	18	0.000177126	0.00336539	19	0.0223569	Yes	No
Stomach	320	FECH	ENSG00000066926.10	18	0.00269443	0.0538886	20	0.0694404	No	No
Stomach	320	RP11-706P11.2	ENSG00000278703.1	18	0.0015268	0.030536	20	0.0495211	Yes	No
Stomach	320	NARS	ENSG00000134440.11	18	0.00240846	0.0481692	20	0.0645057	No	No
Stomach	320	ATP8B1	ENSG00000081923.11	18	1.95282e-05	0.00042962	22	0.0147249	Yes	No
Stomach	320	NEDD4L	ENSG00000049759.17	18	0.000287974	0.00748734	26	0.0273096	Yes	No
Stomach	320	ALPK2	ENSG00000198796.6	18	0.000498604	0.0129637	26	0.0333832	Yes	No
Stomach	320	MALT1	ENSG00000172175.12	18	0.00319538	0.0766892	24	0.0894486	No	No
Stomach	320	ZNF532	ENSG00000074657.13	18	0.000932266	0.0233067	25	0.0431066	Yes	No
Stomach	320	SEC11C	ENSG00000166562.8	18	0.00189533	0.0435927	23	0.0606597	No	No
Stomach	320	GRP	ENSG00000134443.9	18	0.000162971	0.00374834	23	0.0228744	Yes	No
Stomach	320	LMAN1	ENSG00000074695.5	18	0.00155959	0.0358705	23	0.0541008	No	No
Stomach	320	CCBE1	ENSG00000183287.13	18	0.000248517	0.00621292	25	0.0258948	Yes	No
Stomach	320	PMAIP1	ENSG00000141682.11	18	0.0024284	0.0509965	21	0.0668302	No	No
Stomach	320	MC4R	ENSG00000166603.4	18	0.00323547	0.0614739	19	0.0761779	No	No
Stomach	320	CDH20	ENSG00000101542.9	18	0.000245895	0.0051638	21	0.024594	Yes	No
Stomach	320	RP11-879F14.2	ENSG00000267279.1	18	0.00150108	0.0300216	20	0.0490676	Yes	No
Stomach	320	RNF152	ENSG00000176641.10	18	0.000142683	0.00271097	19	0.020991	Yes	No
Stomach	320	PIGN	ENSG00000197563.10	18	0.00505305	0.111167	22	0.120624	No	No
Stomach	320	KIAA1468	ENSG00000134444.13	18	0.00138403	0.0290646	21	0.0482391	Yes	No
Stomach	320	TNFRSF11A	ENSG00000141655.16	18	0.00181821	0.0363642	20	0.0545342	No	No
Stomach	320	ZCCHC2	ENSG00000141664.9	18	0.000967103	0.0203092	21	0.0403474	Yes	No
Stomach	320	PHLPP1	ENSG00000081913.13	18	0.000750658	0.0172651	23	0.0375653	Yes	No
Stomach	320	BCL2	ENSG00000171791.12	18	0.000124823	0.00249645	20	0.0206875	Yes	No
Stomach	320	KDSR	ENSG00000119537.15	18	0.00180957	0.0343819	19	0.0528406	No	No
Stomach	320	VPS4B	ENSG00000119541.9	18	0.0001248	0.00224641	18	0.0204495	Yes	No
Stomach	320	SERPINB5	ENSG00000206075.13	18	0.00415777	0.0748398	18	0.0877951	No	No
Stomach	320	SERPINB3	ENSG00000057149.15	18	4.3282e-05	0.000779075	18	0.0166685	Yes	No
Stomach	320	SERPINB7	ENSG00000166396.12	18	0.00196541	0.0393081	20	0.057059	No	No
Stomach	320	SERPINB2	ENSG00000197632.8	18	0.00193823	0.0407028	21	0.0582043	No	No
Stomach	320	HMSD	ENSG00000221887.5	18	1.91874e-05	0.000402935	21	0.0146805	Yes	No
Stomach	320	SERPINB8	ENSG00000166401.14	18	0.00474564	0.0996584	21	0.110104	No	No
Stomach	320	CDH19	ENSG00000071991.8	18	0.00145751	0.0306076	21	0.049588	Yes	No
Stomach	320	CTD-2541J13.1	ENSG00000260578.1	18	5.67006e-06	0.000124741	22	0.0124349	Yes	No
Stomach	320	DSEL	ENSG00000171451.13	18	0.00239903	0.0527788	22	0.0683632	No	No
Stomach	320	TMX3	ENSG00000166479.9	18	0.00157265	0.0345983	22	0.053041	No	No
Stomach	320	CCDC102B	ENSG00000150636.17	18	0.00369404	0.088657	24	0.10016	No	No
Stomach	320	RP11-674P19.2	ENSG00000264705.1	18	0.00152688	0.025957	17	0.0455367	Yes	No
Stomach	320	DOK6	ENSG00000206052.10	18	0.000265712	0.00557995	21	0.0251024	Yes	No
Stomach	320	CD226	ENSG00000150637.8	18	3.43585e-05	0.000618454	18	0.0162645	Yes	No
Stomach	320	RTTN	ENSG00000176225.13	18	7.27231e-05	0.00145446	20	0.0187106	Yes	No
Stomach	320	SOCS6	ENSG00000170677.5	18	0.000444214	0.00844006	19	0.0282967	Yes	No
Stomach	320	LINC01909	ENSG00000266258.1	18	0.000524352	0.00996269	19	0.0299447	Yes	No
Stomach	320	NETO1	ENSG00000166342.18	18	0.000757625	0.0196982	26	0.0397839	Yes	No
Stomach	320	FBXO15	ENSG00000141665.11	18	0.00117327	0.0258119	22	0.0453817	Yes	No
Stomach	320	TIMM21	ENSG00000075336.11	18	0.000308251	0.00678151	22	0.0264261	Yes	No
Stomach	320	CYB5A	ENSG00000166347.18	18	0.000716343	0.0157595	22	0.0360574	Yes	No
Stomach	320	FAM69C	ENSG00000187773.8	18	0.000673958	0.0141531	21	0.0346712	Yes	No
Stomach	320	CNDP2	ENSG00000133313.14	18	0.00220314	0.0462659	21	0.0629679	No	No
Stomach	320	CNDP1	ENSG00000150656.14	18	0.000291715	0.00612601	21	0.0257596	Yes	No
Stomach	320	LINC00909	ENSG00000264247.1	18	0.0153759	0.307518	20	0.310023	No	No
Stomach	320	ZNF407	ENSG00000215421.9	18	0.000236809	0.00615704	26	0.0258056	Yes	No
Stomach	320	RP11-405M12.4	ENSG00000273669.1	18	0.00104106	0.0218622	21	0.041832	Yes	No
Stomach	320	ZADH2	ENSG00000180011.6	18	0.000669786	0.0140655	21	0.0345663	Yes	No
Stomach	320	TSHZ1	ENSG00000179981.9	18	0.0014413	0.0302672	21	0.049289	Yes	No
Stomach	320	ZNF516	ENSG00000101493.10	18	0.000835797	0.0225665	27	0.0424361	Yes	No
Stomach	320	C18orf65	ENSG00000275763.3	18	0.00266171	0.0692045	26	0.0827782	No	No
Stomach	320	LINC00908	ENSG00000263812.5	18	0.000430336	0.0116191	27	0.0318855	Yes	No
Stomach	320	LINC00683	ENSG00000266256.1	18	1.32342e-05	0.000357322	27	0.0143599	Yes	No
Stomach	320	RP11-162A12.2	ENSG00000264278.1	18	0.00133817	0.0374689	28	0.0555465	No	No
Stomach	320	RP11-162A12.4	ENSG00000278107.1	18	0.000226985	0.00635558	28	0.0260529	Yes	No
Stomach	320	ZNF236	ENSG00000130856.15	18	0.000687543	0.0199387	29	0.0399877	Yes	No
Stomach	320	MBP	ENSG00000197971.14	18	0.00095004	0.0285012	30	0.0476886	Yes	No
Stomach	320	GALR1	ENSG00000166573.5	18	0.00348042	0.100932	29	0.111251	No	No
Stomach	320	ATP9B	ENSG00000166377.19	18	0.00122326	0.0342513	28	0.0527205	No	No
Stomach	320	NFATC1	ENSG00000131196.17	18	0.00403125	0.0927187	23	0.103809	No	No
Stomach	320	RP11-567M16.6	ENSG00000274828.1	18	0.00043073	0.00818386	19	0.0280354	Yes	No
Stomach	320	CTDP1	ENSG00000060069.16	18	0.00112298	0.0213366	19	0.0413126	Yes	No
Stomach	320	KCNG2	ENSG00000178342.4	18	0.00225432	0.0360692	16	0.0542714	No	No
Stomach	320	PQLC1	ENSG00000122490.18	18	0.00169917	0.0271867	16	0.0465466	Yes	No
Stomach	320	HSBP1L1	ENSG00000226742.3	18	0.000733139	0.0109971	15	0.0311238	Yes	No
Stomach	320	TXNL4A	ENSG00000141759.14	18	0.000991665	0.014875	15	0.035315	Yes	No
Stomach	320	RBFA	ENSG00000101546.12	18	0.00502007	0.0753011	15	0.0882498	No	No
Stomach	320	RBFADN	ENSG00000261126.7	18	0.000140808	0.00197131	14	0.0199789	Yes	No
Stomach	320	ADNP2	ENSG00000101544.8	18	0.000511264	0.0071577	14	0.0269343	Yes	No
Stomach	320	PARD6G	ENSG00000178184.15	18	0.00362385	0.04711	13	0.0636157	No	No
Stomach	320	CTD-3113P16.11	ENSG00000282393.1	19	5.3666e-05	0.000804989	15	0.0168224	Yes	No
Stomach	320	PLPP2	ENSG00000141934.9	19	0.00124065	0.0186097	15	0.0387536	Yes	No
Stomach	320	MIER2	ENSG00000105556.11	19	0.0021135	0.0317025	15	0.0504954	No	No
Stomach	320	C2CD4C	ENSG00000183186.7	19	0.000421036	0.00673657	16	0.0264089	Yes	No
Stomach	320	SHC2	ENSG00000129946.10	19	7.00237e-06	0.000112038	16	0.0122273	Yes	No
Stomach	320	ODF3L2	ENSG00000181781.9	19	0.000245069	0.0039211	16	0.0230401	Yes	No
Stomach	320	MADCAM1	ENSG00000099866.14	19	0.000715741	0.0114518	16	0.0317009	Yes	No
Stomach	320	TPGS1	ENSG00000141933.9	19	0.00341465	0.058049	17	0.0731751	No	No
Stomach	320	CDC34	ENSG00000099804.8	19	0.000526341	0.0089478	17	0.0287829	Yes	No
Stomach	320	GZMM	ENSG00000197540.7	19	0.000190905	0.00324539	17	0.0221494	Yes	No
Stomach	320	BSG	ENSG00000172270.18	19	3.04469e-05	0.000517597	17	0.0155306	Yes	No
Stomach	320	HCN2	ENSG00000099822.2	19	0.000896207	0.0152355	17	0.0356296	Yes	No
Stomach	320	POLRMT	ENSG00000099821.13	19	0.000137548	0.00233831	17	0.020613	Yes	No
Stomach	320	FGF22	ENSG00000070388.11	19	0.00117513	0.0199771	17	0.0400211	Yes	No
Stomach	320	RNF126	ENSG00000070423.17	19	0.00244574	0.0440234	18	0.0610024	No	No
Stomach	320	AC004156.3	ENSG00000267666.2	19	0.00120263	0.0216473	18	0.0416314	Yes	No
Stomach	320	FSTL3	ENSG00000070404.9	19	0.000167808	0.00302055	18	0.0217926	Yes	No
Stomach	320	PALM	ENSG00000099864.17	19	0.000656159	0.012467	19	0.0328867	Yes	No
Stomach	320	MISP	ENSG00000099812.8	19	0.000165706	0.00314841	19	0.0220169	Yes	No
Stomach	320	AC006273.4	ENSG00000272473.1	19	0.000227689	0.00432609	19	0.0236374	Yes	No
Stomach	320	LINC01836	ENSG00000267530.2	19	0.00142554	0.0270852	19	0.0464405	Yes	No
Stomach	320	PTBP1	ENSG00000011304.19	19	0.000669954	0.0127291	19	0.0331434	Yes	No
Stomach	320	PLPPR3	ENSG00000129951.18	19	0.00320132	0.0608252	19	0.0756087	No	No
Stomach	320	AZU1	ENSG00000172232.9	19	0.000365051	0.00730102	20	0.0271017	Yes	No
Stomach	320	ELANE	ENSG00000197561.6	19	0.000249504	0.00499007	20	0.0243899	Yes	No
Stomach	320	CFD	ENSG00000197766.7	19	0.000631283	0.0126257	20	0.033034	Yes	No
Stomach	320	MED16	ENSG00000175221.14	19	0.00107832	0.0215664	20	0.0415645	Yes	No
Stomach	320	R3HDM4	ENSG00000198858.9	19	1.14262e-05	0.000228523	20	0.013904	Yes	No
Stomach	320	ARID3A	ENSG00000116017.10	19	0.00292571	0.06144	21	0.0761727	No	No
Stomach	320	WDR18	ENSG00000065268.10	19	0.000218938	0.0045977	21	0.0239311	Yes	No
Stomach	320	GRIN3B	ENSG00000116032.5	19	0.000119849	0.00251682	21	0.0207107	Yes	No
Stomach	320	TMEM259	ENSG00000182087.12	19	0.00105724	0.0232593	22	0.0430677	Yes	No
Stomach	320	CNN2	ENSG00000064666.14	19	0.00244144	0.0537117	22	0.0692622	No	No
Stomach	320	ABCA7	ENSG00000064687.12	19	7.58964e-05	0.00166972	22	0.0192125	Yes	No
Stomach	320	ARHGAP45	ENSG00000180448.10	19	4.51967e-05	0.000994328	22	0.017459	Yes	No
Stomach	320	POLR2E	ENSG00000099817.11	19	7.62053e-05	0.00167652	22	0.0192317	Yes	No
Stomach	320	GPX4	ENSG00000167468.16	19	0.000554555	0.0122002	22	0.0326283	Yes	No
Stomach	320	SBNO2	ENSG00000064932.15	19	0.00133879	0.0307922	23	0.0497248	Yes	No
Stomach	320	STK11	ENSG00000118046.14	19	0.00128608	0.0295799	23	0.0486661	Yes	No
Stomach	320	CBARP	ENSG00000099625.12	19	0.00127294	0.0292775	23	0.0484241	Yes	No
Stomach	320	ATP5D	ENSG00000099624.7	19	1.19448e-05	0.000274729	23	0.01422	Yes	No
Stomach	320	MIDN	ENSG00000167470.12	19	0.000779145	0.0179203	23	0.0380671	Yes	No
Stomach	320	CIRBP	ENSG00000099622.13	19	0.00147818	0.0339981	23	0.0525053	No	No
Stomach	320	C19orf24	ENSG00000228300.13	19	0.0017525	0.0403075	23	0.0578461	No	No
Stomach	320	AC005330.2	ENSG00000267372.2	19	0.00103222	0.0237411	23	0.0434764	Yes	No
Stomach	320	MUM1	ENSG00000160953.15	19	0.000407915	0.00938204	23	0.0293419	Yes	No
Stomach	320	NDUFS7	ENSG00000115286.19	19	0.000113404	0.00260829	23	0.0208636	Yes	No
Stomach	320	GAMT	ENSG00000130005.12	19	9.39726e-06	0.000216137	23	0.013781	Yes	No
Stomach	320	DAZAP1	ENSG00000071626.16	19	0.000271645	0.00651948	24	0.0261728	Yes	No
Stomach	320	RPS15	ENSG00000115268.9	19	0.000779079	0.0179188	23	0.0380671	Yes	No
Stomach	320	CTB-25B13.5	ENSG00000268798.1	19	0.0023579	0.0542317	23	0.0697525	No	No
Stomach	320	APC2	ENSG00000115266.11	19	0.000392055	0.00940931	24	0.0293589	Yes	No
Stomach	320	C19orf25	ENSG00000119559.15	19	0.000846525	0.0203166	24	0.0403474	Yes	No
Stomach	320	PCSK4	ENSG00000115257.15	19	0.000718791	0.017251	24	0.0375461	Yes	No
Stomach	320	REEP6	ENSG00000115255.10	19	0.000145738	0.00349771	24	0.0224705	Yes	No
Stomach	320	ADAMTSL5	ENSG00000185761.10	19	0.000598916	0.014374	24	0.0347965	Yes	No
Stomach	320	PLK5	ENSG00000185988.11	19	0.00170713	0.040971	24	0.0584343	No	No
Stomach	320	MEX3D	ENSG00000181588.16	19	0.000235971	0.00566331	24	0.025144	Yes	No
Stomach	320	MBD3	ENSG00000071655.17	19	0.00035638	0.00855311	24	0.0284061	Yes	No
Stomach	320	UQCR11	ENSG00000127540.11	19	0.00263562	0.0606192	23	0.0754465	No	No
Stomach	320	TCF3	ENSG00000071564.14	19	0.000227416	0.00545798	24	0.0250359	Yes	No
Stomach	320	AC005256.1	ENSG00000267073.1	19	0.000293698	0.00646136	22	0.0261187	Yes	No
Stomach	320	ONECUT3	ENSG00000205922.4	19	0.00244859	0.0563176	23	0.0716813	No	No
Stomach	320	ATP8B3	ENSG00000130270.16	19	0.000373197	0.00821034	22	0.0280797	Yes	No
Stomach	320	REXO1	ENSG00000079313.13	19	0.000343496	0.00755692	22	0.027357	Yes	No
Stomach	320	KLF16	ENSG00000129911.8	19	0.000487394	0.0107227	22	0.0308777	Yes	No
Stomach	320	CTB-31O20.2	ENSG00000261526.2	19	0.000147221	0.00323885	22	0.0221308	Yes	No
Stomach	320	ABHD17A	ENSG00000129968.15	19	0.00272099	0.0598618	22	0.0747679	No	No
Stomach	320	SCAMP4	ENSG00000227500.9	19	1.874e-05	0.000412279	22	0.0147249	Yes	No
Stomach	320	ADAT3	ENSG00000213638.5	19	0.000680732	0.0149761	22	0.0354295	Yes	No
Stomach	320	CSNK1G2	ENSG00000133275.15	19	0.000155047	0.00341103	22	0.0224142	Yes	No
Stomach	320	BTBD2	ENSG00000133243.8	19	0.000131875	0.00303312	23	0.0218347	Yes	No
Stomach	320	MKNK2	ENSG00000099875.14	19	0.00100745	0.022164	22	0.0420847	Yes	No
Stomach	320	MOB3A	ENSG00000172081.13	19	6.83627e-06	0.000150398	22	0.0124737	Yes	No
Stomach	320	IZUMO4	ENSG00000099840.13	19	1.10848e-05	0.000243866	22	0.0139684	Yes	No
Stomach	320	AP3D1	ENSG00000065000.15	19	0.000632541	0.0145485	23	0.0349505	Yes	No
Stomach	320	DOT1L	ENSG00000104885.17	19	0.00126696	0.0291401	23	0.0483035	Yes	No
Stomach	320	PLEKHJ1	ENSG00000104886.11	19	0.000502202	0.0110485	22	0.031174	Yes	No
Stomach	320	SF3A2	ENSG00000104897.9	19	0.000196747	0.00432843	22	0.0236374	Yes	No
Stomach	320	AMH	ENSG00000104899.7	19	0.000449382	0.00988639	22	0.029892	Yes	No
Stomach	320	JSRP1	ENSG00000167476.10	19	3.69114e-05	0.000848961	23	0.0169597	Yes	No
Stomach	320	OAZ1	ENSG00000104904.12	19	0.00193309	0.0444611	23	0.0613541	No	No
Stomach	320	C19orf35	ENSG00000188305.5	19	0.000857388	0.0197199	23	0.0397839	Yes	No
Stomach	320	LINGO3	ENSG00000220008.3	19	0.00229737	0.0528395	23	0.0684222	No	No
Stomach	320	LSM7	ENSG00000130332.14	19	1.79992e-06	4.13981e-05	23	0.0108536	Yes	No
Stomach	320	SPPL2B	ENSG00000005206.16	19	2.99304e-05	0.0006884	23	0.0165001	Yes	No
Stomach	320	TMPRSS9	ENSG00000178297.12	19	0.00037008	0.00888191	24	0.0286942	Yes	No
Stomach	320	TIMM13	ENSG00000099800.7	19	0.000570742	0.0136978	24	0.0341491	Yes	No
Stomach	320	LMNB2	ENSG00000176619.12	19	0.000405974	0.00974339	24	0.0298086	Yes	No
Stomach	320	GADD45B	ENSG00000099860.8	19	0.00223632	0.0536717	24	0.0692404	No	No
Stomach	320	GNG7	ENSG00000176533.12	19	0.000163177	0.00407942	25	0.0232975	Yes	No
Stomach	320	DIRAS1	ENSG00000176490.4	19	0.000533952	0.0128148	24	0.0332488	Yes	No
Stomach	320	SLC39A3	ENSG00000141873.10	19	0.000253	0.00607201	24	0.0256345	Yes	No
Stomach	320	SGTA	ENSG00000104969.9	19	7.27879e-05	0.00174691	24	0.0195367	Yes	No
Stomach	320	THOP1	ENSG00000172009.14	19	0.000741686	0.0178005	24	0.037976	Yes	No
Stomach	320	ZNF554	ENSG00000172006.11	19	0.000532026	0.0127686	24	0.0331893	Yes	No
Stomach	320	ZNF555	ENSG00000186300.11	19	5.24929e-05	0.00125983	24	0.0180989	Yes	No
Stomach	320	ZNF556	ENSG00000172000.7	19	0.000394919	0.00947806	24	0.0294254	Yes	No
Stomach	320	ZNF57	ENSG00000171970.12	19	2.85916e-05	0.000686198	24	0.0165001	Yes	No
Stomach	320	ZNF77	ENSG00000175691.8	19	0.000938812	0.0225315	24	0.0424044	Yes	No
Stomach	320	TLE6	ENSG00000104953.19	19	0.00119214	0.0286113	24	0.0477925	Yes	No
Stomach	320	TLE2	ENSG00000065717.14	19	0.000537001	0.012888	24	0.0333423	Yes	No
Stomach	320	AES	ENSG00000104964.14	19	0.00193206	0.0444373	23	0.0613386	No	No
Stomach	320	GNA11	ENSG00000088256.8	19	0.00109284	0.0251353	23	0.0447481	Yes	No
Stomach	320	GNA15	ENSG00000060558.3	19	0.000611855	0.0146845	24	0.0350852	Yes	No
Stomach	320	S1PR4	ENSG00000125910.5	19	0.00217517	0.0500288	23	0.0660097	No	No
Stomach	320	NCLN	ENSG00000125912.10	19	0.00116677	0.0280024	24	0.047321	Yes	No
Stomach	320	CELF5	ENSG00000161082.12	19	1.17703e-05	0.000282488	24	0.01422	Yes	No
Stomach	320	NFIC	ENSG00000141905.17	19	0.000714366	0.0171448	24	0.0374348	Yes	No
Stomach	320	SMIM24	ENSG00000095932.6	19	0.00166365	0.038264	23	0.0562474	No	No
Stomach	320	DOHH	ENSG00000129932.7	19	0.000840398	0.0193292	23	0.0394395	Yes	No
Stomach	320	FZR1	ENSG00000105325.13	19	0.000378686	0.00870978	23	0.0285101	Yes	No
Stomach	320	MFSD12	ENSG00000161091.12	19	7.78348e-05	0.0017902	23	0.0196236	Yes	No
Stomach	320	C19orf71	ENSG00000183397.5	19	1.44656e-05	0.000318243	22	0.0142649	Yes	No
Stomach	320	HMG20B	ENSG00000064961.18	19	0.00106058	0.0233327	22	0.0431301	Yes	No
Stomach	320	GIPC3	ENSG00000179855.5	19	0.000112324	0.00247114	22	0.0206869	Yes	No
Stomach	320	TBXA2R	ENSG00000006638.11	19	0.00100779	0.0221714	22	0.0420864	Yes	No
Stomach	320	CACTIN	ENSG00000105298.13	19	0.00225806	0.0496774	22	0.0657149	No	No
Stomach	320	PIP5K1C	ENSG00000186111.9	19	0.00204804	0.0471049	23	0.0636157	No	No
Stomach	320	TJP3	ENSG00000105289.14	19	0.000310379	0.00682835	22	0.0264916	Yes	No
Stomach	320	APBA3	ENSG00000011132.11	19	0.00020547	0.00452033	22	0.0238211	Yes	No
Stomach	320	MRPL54	ENSG00000183617.4	19	0.000664708	0.0146236	22	0.0350226	Yes	No
Stomach	320	MATK	ENSG00000007264.14	19	0.00264151	0.0607548	23	0.0755525	No	No
Stomach	320	ZFR2	ENSG00000105278.10	19	0.000239314	0.00550422	23	0.0251024	Yes	No
Stomach	320	ATCAY	ENSG00000167654.17	19	2.39206e-06	5.50174e-05	23	0.011166	Yes	No
Stomach	320	NMRK2	ENSG00000077009.13	19	0.000769197	0.0176915	23	0.0378604	Yes	No
Stomach	320	DAPK3	ENSG00000167657.13	19	0.000864739	0.019889	23	0.0399414	Yes	No
Stomach	320	EEF2	ENSG00000167658.15	19	0.00100155	0.0220342	22	0.0420234	Yes	No
Stomach	320	PIAS4	ENSG00000105229.6	19	0.000106582	0.00245138	23	0.0206869	Yes	No
Stomach	320	ZBTB7A	ENSG00000178951.8	19	8.70364e-06	0.00019148	22	0.0132221	Yes	No
Stomach	320	MAP2K2	ENSG00000126934.13	19	0.00041314	0.00908908	22	0.0289425	Yes	No
Stomach	320	CREB3L3	ENSG00000060566.13	19	0.00134104	0.0295029	22	0.0486223	Yes	No
Stomach	320	SIRT6	ENSG00000077463.14	19	8.92685e-05	0.00187464	21	0.019851	Yes	No
Stomach	320	ANKRD24	ENSG00000089847.12	19	0.00356361	0.0783994	22	0.0908091	No	No
Stomach	320	EBI3	ENSG00000105246.5	19	0.000854922	0.0179534	21	0.0381001	Yes	No
Stomach	320	CCDC94	ENSG00000105248.15	19	0.000380332	0.0083673	22	0.028212	Yes	No
Stomach	320	TMIGD2	ENSG00000167664.8	19	0.000259122	0.00544157	21	0.0249948	Yes	No
Stomach	320	FSD1	ENSG00000105255.10	19	0.00588959	0.123681	21	0.132089	No	No
Stomach	320	STAP2	ENSG00000178078.11	19	8.31657e-05	0.00174648	21	0.0195367	Yes	No
Stomach	320	MPND	ENSG00000008382.15	19	0.000314956	0.00661408	21	0.0262545	Yes	No
Stomach	320	SH3GL1	ENSG00000141985.9	19	0.000440463	0.00969018	22	0.0297101	Yes	No
Stomach	320	CHAF1A	ENSG00000167670.15	19	0.00316414	0.0696111	22	0.0831097	No	No
Stomach	320	UBXN6	ENSG00000167671.11	19	0.00255721	0.0537014	21	0.0692553	No	No
Stomach	320	CTB-50L17.10	ENSG00000167674.14	19	0.00388012	0.0853626	22	0.0970666	No	No
Stomach	320	PLIN4	ENSG00000167676.4	19	0.000174989	0.00384975	22	0.0230016	Yes	No
Stomach	320	PLIN5	ENSG00000214456.8	19	5.01118e-05	0.00110246	22	0.0178076	Yes	No
Stomach	320	LRG1	ENSG00000171236.9	19	3.20644e-05	0.000705416	22	0.0165001	Yes	No
Stomach	320	SEMA6B	ENSG00000167680.15	19	0.00199834	0.0439634	22	0.0609653	No	No
Stomach	320	TNFAIP8L1	ENSG00000185361.8	19	0.00021845	0.00458746	21	0.0239296	Yes	No
Stomach	320	MYDGF	ENSG00000074842.7	19	0.00158545	0.0332944	21	0.0518471	No	No
Stomach	320	DPP9	ENSG00000142002.16	19	0.000152646	0.00320557	21	0.022073	Yes	No
Stomach	320	MIR7-3HG	ENSG00000176840.11	19	0.000102489	0.00215227	21	0.0202961	Yes	No
Stomach	320	FEM1A	ENSG00000141965.4	19	0.0028943	0.0607803	21	0.0755738	No	No
Stomach	320	TICAM1	ENSG00000127666.9	19	0.000745633	0.0156583	21	0.0359676	Yes	No
Stomach	320	PLIN3	ENSG00000105355.8	19	0.000677706	0.0142318	21	0.034697	Yes	No
Stomach	320	ARRDC5	ENSG00000205784.2	19	0.000609842	0.0128067	21	0.033246	Yes	No
Stomach	320	UHRF1	ENSG00000276043.4	19	0.00366318	0.0805899	22	0.0927614	No	No
Stomach	320	KDM4B	ENSG00000127663.14	19	0.00243153	0.0534937	22	0.0690702	No	No
Stomach	320	PTPRS	ENSG00000105426.16	19	0.000746256	0.0171639	23	0.0374447	Yes	No
Stomach	320	TINCR	ENSG00000223573.6	19	9.68807e-05	0.00193761	20	0.019934	Yes	No
Stomach	320	SAFB2	ENSG00000130254.11	19	0.000372914	0.00783119	21	0.027673	Yes	No
Stomach	320	SAFB	ENSG00000160633.12	19	0.000426926	0.00896545	21	0.028801	Yes	No
Stomach	320	RPL36	ENSG00000130255.12	19	0.00145704	0.0305978	21	0.0495767	Yes	No
Stomach	320	C19orf70	ENSG00000174917.8	19	0.000304585	0.00639627	21	0.0261043	Yes	No
Stomach	320	HSD11B1L	ENSG00000167733.13	19	0.00119144	0.0250203	21	0.0446343	Yes	No
Stomach	320	LONP1	ENSG00000196365.11	19	0.00227692	0.0500921	22	0.0660593	No	No
Stomach	320	PRR22	ENSG00000212123.3	19	0.000239648	0.00503262	21	0.0244364	Yes	No
Stomach	320	DUS3L	ENSG00000141994.15	19	0.000331621	0.00696404	21	0.0265869	Yes	No
Stomach	320	NRTN	ENSG00000171119.2	19	0.000521739	0.0109565	21	0.0311102	Yes	No
Stomach	320	FUT6	ENSG00000156413.13	19	0.0015053	0.0316112	21	0.0504007	No	No
Stomach	320	FUT3	ENSG00000171124.12	19	0.00231655	0.0486477	21	0.0648828	No	No
Stomach	320	NDUFA11	ENSG00000174886.12	19	0.000257867	0.00541522	21	0.0249704	Yes	No
Stomach	320	VMAC	ENSG00000187650.3	19	0.0013502	0.0283542	21	0.047596	Yes	No
Stomach	320	CAPS	ENSG00000105519.15	19	0.000147298	0.00309325	21	0.0219165	Yes	No
Stomach	320	RANBP3	ENSG00000031823.14	19	0.000256652	0.00564634	22	0.025144	Yes	No
Stomach	320	RFX2	ENSG00000087903.12	19	0.00190146	0.0456351	24	0.0624523	No	No
Stomach	320	ACSBG2	ENSG00000130377.13	19	0.00115559	0.0265786	23	0.0460447	Yes	No
Stomach	320	MLLT1	ENSG00000130382.8	19	0.00120717	0.027765	23	0.0470925	Yes	No
Stomach	320	ACER1	ENSG00000167769.4	19	0.00248081	0.0570587	23	0.0723071	No	No
Stomach	320	CLPP	ENSG00000125656.8	19	9.91022e-05	0.00218025	22	0.0202961	Yes	No
Stomach	320	ALKBH7	ENSG00000125652.7	19	0.00138421	0.0304525	22	0.0494348	Yes	No
Stomach	320	PSPN	ENSG00000125650.4	19	0.00140299	0.0308659	22	0.0497652	Yes	No
Stomach	320	GTF2F1	ENSG00000125651.13	19	0.000197553	0.00434617	22	0.0236601	Yes	No
Stomach	320	KHSRP	ENSG00000088247.17	19	0.00294795	0.0648549	22	0.0791238	No	No
Stomach	320	SLC25A41	ENSG00000181240.13	19	0.000191879	0.00422135	22	0.0235351	Yes	No
Stomach	320	SLC25A23	ENSG00000125648.14	19	0.000109928	0.00241841	22	0.0206869	Yes	No
Stomach	320	CRB3	ENSG00000130545.15	19	0.00338255	0.0744161	22	0.0874236	No	No
Stomach	320	DENND1C	ENSG00000205744.9	19	0.00266831	0.0587029	22	0.0738078	No	No
Stomach	320	TUBB4A	ENSG00000104833.11	19	0.00112564	0.024764	22	0.0444491	Yes	No
Stomach	320	TNFSF9	ENSG00000125657.4	19	0.000730451	0.0160699	22	0.0363922	Yes	No
Stomach	320	CD70	ENSG00000125726.10	19	0.000206353	0.00474612	23	0.0240913	Yes	No
Stomach	320	TNFSF14	ENSG00000125735.10	19	0.000786742	0.0180951	23	0.0382279	Yes	No
Stomach	320	C3	ENSG00000125730.16	19	0.000494691	0.0118726	24	0.032188	Yes	No
Stomach	320	GPR108	ENSG00000125734.15	19	0.00158056	0.0379333	24	0.0559857	No	No
Stomach	320	TRIP10	ENSG00000125733.17	19	0.0010147	0.0243529	24	0.0440489	Yes	No
Stomach	320	SH2D3A	ENSG00000125731.12	19	0.00271607	0.0651857	24	0.0793765	No	No
Stomach	320	VAV1	ENSG00000141968.7	19	0.00017519	0.00437976	25	0.0237137	Yes	No
Stomach	320	ADGRE1	ENSG00000174837.14	19	0.000155267	0.00372642	24	0.0228324	Yes	No
Stomach	320	ZNF557	ENSG00000130544.11	19	0.000123401	0.00308502	25	0.0218973	Yes	No
Stomach	320	INSR	ENSG00000171105.13	19	0.00203671	0.0570278	28	0.0722883	No	No
Stomach	320	CTB-133G6.1	ENSG00000263264.1	19	0.00013559	0.00366094	27	0.0227577	Yes	No
Stomach	320	ARHGEF18	ENSG00000104880.17	19	5.25229e-05	0.00141812	27	0.0186441	Yes	No
Stomach	320	PEX11G	ENSG00000104883.7	19	0.000155574	0.00404491	26	0.023295	Yes	No
Stomach	320	C19orf45	ENSG00000198723.10	19	0.00114429	0.0308958	27	0.0497767	Yes	No
Stomach	320	ZNF358	ENSG00000198816.6	19	0.0022723	0.0613521	27	0.0760848	No	No
Stomach	320	MCOLN1	ENSG00000090674.15	19	0.000471702	0.012736	27	0.0331485	Yes	No
Stomach	320	PNPLA6	ENSG00000032444.15	19	0.00431269	0.116443	27	0.125447	No	No
Stomach	320	CAMSAP3	ENSG00000076826.9	19	6.62219e-05	0.00172177	26	0.0194705	Yes	No
Stomach	320	XAB2	ENSG00000076924.11	19	0.000829158	0.0215581	26	0.0415645	Yes	No
Stomach	320	PET100	ENSG00000229833.9	19	0.000724269	0.018831	26	0.038918	Yes	No
Stomach	320	PCP2	ENSG00000174788.9	19	0.0001333	0.00346581	26	0.0224705	Yes	No
Stomach	320	STXBP2	ENSG00000076944.15	19	0.000143522	0.00373158	26	0.0228324	Yes	No
Stomach	320	RETN	ENSG00000104918.7	19	0.000228019	0.00570048	25	0.0251976	Yes	No
Stomach	320	MCEMP1	ENSG00000183019.7	19	0.000984506	0.0246127	25	0.044294	Yes	No
Stomach	320	TRAPPC5	ENSG00000181029.8	19	0.00248628	0.0621571	25	0.0768339	No	No
Stomach	320	FCER2	ENSG00000104921.14	19	0.00113226	0.0283066	25	0.0475668	Yes	No
Stomach	320	CLEC4G	ENSG00000182566.13	19	0.000817465	0.0204366	25	0.0404552	Yes	No
Stomach	320	CD209	ENSG00000090659.17	19	5.6443e-06	0.000141107	25	0.0124737	Yes	No
Stomach	320	CLEC4M	ENSG00000104938.16	19	0.00442224	0.110556	25	0.120048	No	No
Stomach	320	EVI5L	ENSG00000142459.8	19	0.000346688	0.00866721	25	0.0284766	Yes	No
Stomach	320	PRR36	ENSG00000183248.11	19	0.000513979	0.0128495	25	0.0332985	Yes	No
Stomach	320	LRRC8E	ENSG00000171017.10	19	0.00130281	0.0325703	25	0.0511762	No	No
Stomach	320	MAP2K7	ENSG00000076984.17	19	0.00252144	0.063036	25	0.0776426	No	No
Stomach	320	TGFBR3L	ENSG00000260001.6	19	0.00218503	0.0524408	24	0.0680923	No	No
Stomach	320	SNAPC2	ENSG00000104976.11	19	0.00264412	0.0634588	24	0.0779378	No	No
Stomach	320	CTXN1	ENSG00000178531.5	19	0.000526268	0.0126304	24	0.0330365	Yes	No
Stomach	320	TIMM44	ENSG00000104980.7	19	0.00107136	0.0267839	25	0.0462432	Yes	No
Stomach	320	ELAVL1	ENSG00000066044.14	19	0.000336406	0.00841016	25	0.0282802	Yes	No
Stomach	320	CTD-2325M2.1	ENSG00000267939.1	19	0.000475995	0.0114239	24	0.0316901	Yes	No
Stomach	320	FBN3	ENSG00000142449.12	19	0.000197906	0.00514555	26	0.0245816	Yes	No
Stomach	320	CERS4	ENSG00000090661.11	19	0.000468017	0.0117004	25	0.0319937	Yes	No
Stomach	320	CD320	ENSG00000167775.10	19	0.000917491	0.0220198	24	0.0420061	Yes	No
Stomach	320	NDUFA7	ENSG00000267855.5	19	8.66541e-05	0.0020797	24	0.0201945	Yes	No
Stomach	320	RPS28	ENSG00000233927.4	19	0.000694475	0.0166674	24	0.0369998	Yes	No
Stomach	320	KANK3	ENSG00000186994.11	19	0.00100142	0.024034	24	0.0437348	Yes	No
Stomach	320	ANGPTL4	ENSG00000167772.11	19	0.00514259	0.123422	24	0.131867	No	No
Stomach	320	RAB11B	ENSG00000185236.11	19	0.00223261	0.0535827	24	0.0691504	No	No
Stomach	320	MARCH2	ENSG00000099785.10	19	0.000199185	0.00478043	24	0.0241346	Yes	No
Stomach	320	HNRNPM	ENSG00000099783.11	19	0.000332103	0.00797047	24	0.0278234	Yes	No
Stomach	320	PRAM1	ENSG00000133246.11	19	0.00126904	0.030457	24	0.0494376	Yes	No
Stomach	320	ZNF414	ENSG00000133250.13	19	0.00108943	0.0261463	24	0.0456747	Yes	No
Stomach	320	MYO1F	ENSG00000142347.16	19	0.0022748	0.0568699	25	0.072134	No	No
Stomach	320	ADAMTS10	ENSG00000142303.13	19	0.000697382	0.0167372	24	0.0370683	Yes	No
Stomach	320	ZNF558	ENSG00000167785.8	19	0.00264694	0.0608797	23	0.0756653	No	No
Stomach	320	ZNF317	ENSG00000130803.14	19	0.00111218	0.0244679	22	0.0441548	Yes	No
Stomach	320	OR7D2	ENSG00000188000.3	19	0.00258292	0.0542412	21	0.0697598	No	No
Stomach	320	ZNF699	ENSG00000196110.7	19	0.0013403	0.0281464	21	0.0474259	Yes	No
Stomach	320	ZNF559	ENSG00000188321.13	19	0.00227589	0.0477936	21	0.0642105	No	No
Stomach	320	ZNF177	ENSG00000188629.11	19	0.00259277	0.0544481	21	0.0699277	No	No
Stomach	320	ZNF266	ENSG00000174652.17	19	0.00389602	0.0779204	20	0.0904408	No	No
Stomach	320	ZNF426	ENSG00000130818.11	19	2.1824e-05	0.00043648	20	0.0147451	Yes	No
Stomach	320	CTC-543D15.8	ENSG00000278611.1	19	5.89018e-05	0.00117804	20	0.0179173	Yes	No
Stomach	320	ZNF121	ENSG00000197961.11	19	4.19737e-05	0.000881448	21	0.0170483	Yes	No
Stomach	320	ZNF561	ENSG00000171469.10	19	0.013966	0.293286	21	0.295987	No	No
Stomach	320	ZNF562	ENSG00000171466.9	19	0.000467794	0.00982367	21	0.0298197	Yes	No
Stomach	320	CTD-3116E22.8	ENSG00000277587.1	19	0.0003841	0.007682	20	0.0274737	Yes	No
Stomach	320	CTD-3116E22.7	ENSG00000267612.1	19	0.00901626	0.180325	20	0.185709	No	No
Stomach	320	ZNF846	ENSG00000196605.7	19	0.000484871	0.0101823	21	0.0302082	Yes	No
Stomach	320	FBXL12	ENSG00000127452.8	19	0.00371104	0.0779319	21	0.0904483	No	No
Stomach	320	UBL5	ENSG00000198258.10	19	0.000835637	0.0167127	20	0.0370655	Yes	No
Stomach	320	CTD-2623N2.11	ENSG00000267289.1	19	0.00117696	0.0235393	20	0.0433406	Yes	No
Stomach	320	PIN1	ENSG00000127445.13	19	0.00316945	0.0633889	20	0.0778958	No	No
Stomach	320	OLFM2	ENSG00000105088.8	19	0.000728648	0.0153016	21	0.0356727	Yes	No
Stomach	320	COL5A3	ENSG00000080573.6	19	0.0012736	0.025472	20	0.0450873	Yes	No
Stomach	320	C19orf66	ENSG00000130813.17	19	0.000571171	0.0108522	19	0.0309699	Yes	No
Stomach	320	ANGPTL6	ENSG00000130812.10	19	0.00188403	0.0357965	19	0.0540345	No	No
Stomach	320	PPAN	ENSG00000130810.19	19	0.00331666	0.0630165	19	0.0776346	No	No
Stomach	320	P2RY11	ENSG00000244165.1	19	0.000569437	0.0102499	18	0.0303127	Yes	No
Stomach	320	EIF3G	ENSG00000130811.11	19	0.000276177	0.00497119	18	0.0243768	Yes	No
Stomach	320	DNMT1	ENSG00000130816.14	19	1.29241e-07	2.45558e-06	19	0.00511709	Yes	Yes
Stomach	320	S1PR2	ENSG00000267534.2	19	0.000419417	0.0075495	18	0.0273492	Yes	No
Stomach	320	MRPL4	ENSG00000105364.13	19	0.000774939	0.0139489	18	0.0344023	Yes	No
Stomach	320	ICAM1	ENSG00000090339.8	19	0.00226565	0.0430473	19	0.060201	No	No
Stomach	320	ICAM5	ENSG00000105376.4	19	0.00412273	0.0783319	19	0.0907702	No	No
Stomach	320	ZGLP1	ENSG00000220201.7	19	0.000876475	0.016653	19	0.0369903	Yes	No
Stomach	320	FDX2	ENSG00000267673.6	19	0.000760654	0.0144524	19	0.0348502	Yes	No
Stomach	320	RAVER1	ENSG00000161847.13	19	0.00292542	0.055583	19	0.0709876	No	No
Stomach	320	ICAM3	ENSG00000076662.9	19	0.00391468	0.0743789	19	0.0874085	No	No
Stomach	320	TYK2	ENSG00000105397.13	19	0.00107216	0.0203711	19	0.0404139	Yes	No
Stomach	320	CDC37	ENSG00000105401.8	19	0.000271367	0.00515598	19	0.024594	Yes	No
Stomach	320	PDE4A	ENSG00000065989.15	19	0.00194745	0.0370016	19	0.0551397	No	No
Stomach	320	KEAP1	ENSG00000079999.13	19	0.00250398	0.0450717	18	0.0619098	No	No
Stomach	320	S1PR5	ENSG00000180739.13	19	0.000917528	0.0165155	18	0.0368753	Yes	No
Stomach	320	ATG4D	ENSG00000130734.9	19	0.000362996	0.00617093	17	0.0258345	Yes	No
Stomach	320	KRI1	ENSG00000129347.19	19	0.00190812	0.032438	17	0.0510601	No	No
Stomach	320	CDKN2D	ENSG00000129355.6	19	0.00195753	0.033278	17	0.051835	No	No
Stomach	320	AP1M2	ENSG00000129354.11	19	0.00133393	0.0226769	17	0.0425283	Yes	No
Stomach	320	SLC44A2	ENSG00000129353.14	19	0.00230969	0.0415745	18	0.058982	No	No
Stomach	320	ILF3-AS1	ENSG00000267100.1	19	0.000378395	0.00643271	17	0.0261182	Yes	No
Stomach	320	ILF3	ENSG00000129351.17	19	3.09171e-05	0.000556508	18	0.0158503	Yes	No
Stomach	320	QTRT1	ENSG00000213339.8	19	2.20093e-05	0.000374159	17	0.0146501	Yes	No
Stomach	320	DNM2	ENSG00000079805.16	19	0.000897654	0.0161578	18	0.0364717	Yes	No
Stomach	320	TMED1	ENSG00000099203.6	19	0.0051649	0.0929682	18	0.104036	No	No
Stomach	320	C19orf38	ENSG00000214212.8	19	0.000111646	0.00200963	18	0.0200052	Yes	No
Stomach	320	CARM1	ENSG00000142453.11	19	0.00194438	0.0349989	18	0.0533684	No	No
Stomach	320	YIPF2	ENSG00000130733.10	19	0.000559776	0.0095162	17	0.0294711	Yes	No
Stomach	320	TIMM29	ENSG00000142444.6	19	0.000952599	0.0161942	17	0.0365126	Yes	No
Stomach	320	SMARCA4	ENSG00000127616.17	19	0.000498239	0.0089683	18	0.028801	Yes	No
Stomach	320	LDLR	ENSG00000130164.13	19	0.00125313	0.0200501	16	0.0401004	Yes	No
Stomach	320	SPC24	ENSG00000161888.11	19	0.000155674	0.00249078	16	0.0206875	Yes	No
Stomach	320	KANK2	ENSG00000197256.10	19	0.00263947	0.0422315	16	0.0595053	No	No
Stomach	320	DOCK6	ENSG00000130158.13	19	0.0103799	0.166079	16	0.171973	No	No
Stomach	320	ANGPTL8	ENSG00000130173.13	19	0.000856568	0.0137051	16	0.0341572	Yes	No
Stomach	320	RAB3D	ENSG00000105514.7	19	0.00216702	0.0346723	16	0.0531001	No	No
Stomach	320	TMEM205	ENSG00000105518.13	19	0.00759813	0.12157	16	0.130105	No	No
Stomach	320	CCDC159	ENSG00000183401.11	19	0.000611367	0.00978188	16	0.0298087	Yes	No
Stomach	320	PLPPR2	ENSG00000105520.10	19	0.00145987	0.0233579	16	0.0431659	Yes	No
Stomach	320	SWSAP1	ENSG00000173928.2	19	0.0015395	0.024632	16	0.0443038	Yes	No
Stomach	320	EPOR	ENSG00000187266.13	19	0.00346741	0.0554786	16	0.0709058	No	No
Stomach	320	RGL3	ENSG00000205517.12	19	0.00447321	0.0715713	16	0.0848189	No	No
Stomach	320	CCDC151	ENSG00000198003.11	19	8.52548e-05	0.00136408	16	0.0184656	Yes	No
Stomach	320	PRKCSH	ENSG00000130175.9	19	0.00181081	0.0307837	17	0.0497248	Yes	No
Stomach	320	ELAVL3	ENSG00000196361.9	19	0.000725004	0.0123251	17	0.0327674	Yes	No
Stomach	320	ZNF653	ENSG00000161914.9	19	0.00125306	0.021302	17	0.041298	Yes	No
Stomach	320	ECSIT	ENSG00000130159.13	19	0.0040799	0.0693583	17	0.0829236	No	No
Stomach	320	CNN1	ENSG00000130176.7	19	0.00865394	0.147117	17	0.154079	No	No
Stomach	320	ELOF1	ENSG00000130165.10	19	0.00174033	0.0295856	17	0.0486693	Yes	No
Stomach	320	ZNF627	ENSG00000198551.9	19	0.00139281	0.0236777	17	0.0434588	Yes	No
Stomach	320	ACP5	ENSG00000102575.10	19	0.00146881	0.0249697	17	0.0445767	Yes	No
Stomach	320	ZNF823	ENSG00000197933.12	19	0.00144923	0.0231877	16	0.0430061	Yes	No
Stomach	320	ZNF441	ENSG00000197044.10	19	0.00309978	0.0495964	16	0.0656626	No	No
Stomach	320	ZNF491	ENSG00000177599.12	19	0.00208552	0.0333683	16	0.0519081	No	No
Stomach	320	ZNF440	ENSG00000171295.12	19	0.0045857	0.0733712	16	0.0865288	No	No
Stomach	320	ZNF439	ENSG00000171291.8	19	0.00288249	0.0461199	16	0.0628399	No	No
Stomach	320	ZNF69	ENSG00000198429.9	19	0.00108918	0.0174269	16	0.0376738	Yes	No
Stomach	320	ZNF700	ENSG00000196757.7	19	0.0121923	0.195077	16	0.199984	No	No
Stomach	320	ZNF763	ENSG00000197054.11	19	0.00273306	0.043729	16	0.0607669	No	No
Stomach	320	ZNF433	ENSG00000197647.11	19	0.00025074	0.00376109	15	0.0229056	Yes	No
Stomach	320	ZNF878	ENSG00000257446.3	19	0.00103454	0.0155181	15	0.0358242	Yes	No
Stomach	320	ZNF844	ENSG00000223547.9	19	0.00275773	0.0413659	15	0.0588114	No	No
Stomach	320	ZNF788	ENSG00000214189.8	19	0.00522243	0.0783365	15	0.0907702	No	No
Stomach	320	ZNF20	ENSG00000132010.15	19	0.0048161	0.0722416	15	0.0854569	No	No
Stomach	320	ZNF625	ENSG00000257591.5	19	0.000339778	0.00475689	14	0.0240951	Yes	No
Stomach	320	ZNF136	ENSG00000196646.11	19	0.000210915	0.00295281	14	0.0216339	Yes	No
Stomach	320	ZNF44	ENSG00000197857.13	19	0.00355225	0.0532838	15	0.0688833	No	No
Stomach	320	ZNF563	ENSG00000188868.13	19	0.0053959	0.0755426	14	0.0884579	No	No
Stomach	320	ZNF442	ENSG00000198342.9	19	0.00417607	0.0584649	14	0.0735814	No	No
Stomach	320	ZNF799	ENSG00000196466.10	19	0.00681032	0.102155	15	0.112399	No	No
Stomach	320	ZNF443	ENSG00000180855.15	19	0.00291346	0.043702	15	0.0607528	No	No
Stomach	320	ZNF709	ENSG00000242852.6	19	0.00213526	0.0320289	15	0.0508004	No	No
Stomach	320	ZNF564	ENSG00000249709.7	19	0.00640851	0.0961277	15	0.106939	No	No
Stomach	320	ZNF490	ENSG00000188033.9	19	1.05939e-05	0.000169502	16	0.0131993	Yes	No
Stomach	320	ZNF791	ENSG00000173875.13	19	0.000733308	0.0117329	16	0.0320059	Yes	No
Stomach	320	MAN2B1	ENSG00000104774.12	19	0.00158492	0.0253588	16	0.0449729	Yes	No
Stomach	320	WDR83	ENSG00000123154.11	19	0.00210012	0.0315018	15	0.0503016	No	No
Stomach	320	WDR83OS	ENSG00000105583.9	19	0.00298867	0.04483	15	0.0617099	No	No
Stomach	320	DHPS	ENSG00000095059.15	19	0.00457482	0.0686222	15	0.0822373	No	No
Stomach	320	CTD-2192J16.26	ENSG00000268945.1	19	0.000775044	0.0116257	15	0.031894	Yes	No
Stomach	320	FBXW9	ENSG00000132004.12	19	0.00642618	0.0963927	15	0.107161	No	No
Stomach	320	TNPO2	ENSG00000105576.15	19	0.000218926	0.00328389	15	0.0221956	Yes	No
Stomach	320	C19orf43	ENSG00000123144.10	19	0.00588159	0.0882238	15	0.0997708	No	No
Stomach	320	ASNA1	ENSG00000198356.11	19	0.000547955	0.00821933	15	0.0280825	Yes	No
Stomach	320	HOOK2	ENSG00000095066.11	19	0.015614	0.249823	16	0.253148	No	No
Stomach	320	JUNB	ENSG00000171223.5	19	0.000715271	0.0107291	15	0.0308829	Yes	No
Stomach	320	PRDX2	ENSG00000167815.11	19	0.000654197	0.00981295	15	0.0298197	Yes	No
Stomach	320	RNASEH2A	ENSG00000104889.5	19	0.000391119	0.00586678	15	0.0254394	Yes	No
Stomach	320	RTBDN	ENSG00000132026.13	19	0.00175869	0.0263804	15	0.0458741	Yes	No
Stomach	320	MAST1	ENSG00000105613.9	19	0.00012177	0.00182654	15	0.0198117	Yes	No
Stomach	320	DNASE2	ENSG00000105612.8	19	0.000395078	0.00592617	15	0.0254986	Yes	No
Stomach	320	GCDH	ENSG00000105607.12	19	0.000718585	0.0107788	15	0.0309278	Yes	No
Stomach	320	SYCE2	ENSG00000161860.7	19	0.00133502	0.0200252	15	0.0400817	Yes	No
Stomach	320	FARSA	ENSG00000179115.10	19	0.00101523	0.0152285	15	0.0356282	Yes	No
Stomach	320	CALR	ENSG00000179218.13	19	0.000186455	0.00279683	15	0.021175	Yes	No
Stomach	320	RAD23A	ENSG00000179262.9	19	0.000498948	0.00748422	15	0.0273054	Yes	No
Stomach	320	GADD45GIP1	ENSG00000179271.2	19	0.00208863	0.0313295	15	0.0501472	No	No
Stomach	320	DAND5	ENSG00000179284.5	19	0.000570891	0.00856336	15	0.0284061	Yes	No
Stomach	320	NFIX	ENSG00000008441.16	19	0.000419509	0.00629263	15	0.0260141	Yes	No
Stomach	320	LYL1	ENSG00000104903.4	19	0.00196152	0.0294228	15	0.0485437	Yes	No
Stomach	320	TRMT1	ENSG00000104907.12	19	0.00544527	0.0816791	15	0.0937632	No	No
Stomach	320	NACC1	ENSG00000160877.5	19	0.000514619	0.00771928	15	0.0274737	Yes	No
Stomach	320	STX10	ENSG00000104915.14	19	0.00988526	0.148279	15	0.155185	No	No
Stomach	320	IER2	ENSG00000160888.6	19	8.79321e-05	0.00131898	15	0.0183078	Yes	No
Stomach	320	CACNA1A	ENSG00000141837.19	19	1.80898e-06	3.43707e-05	19	0.0108536	Yes	No
Stomach	320	CCDC130	ENSG00000104957.13	19	0.0105685	0.169096	16	0.174906	No	No
Stomach	320	MRI1	ENSG00000037757.13	19	0.00881873	0.149918	17	0.156702	No	No
Stomach	320	C19orf53	ENSG00000104979.8	19	0.00211177	0.0359002	17	0.0541238	No	No
Stomach	320	ZSWIM4	ENSG00000132003.9	19	0.00252911	0.0429948	17	0.0601653	No	No
Stomach	320	CTD-3252C9.4	ENSG00000267519.5	19	1.8884e-05	0.000321028	17	0.0142649	Yes	No
Stomach	320	NANOS3	ENSG00000187556.7	19	0.00129389	0.02329	18	0.0431025	Yes	No
Stomach	320	C19orf57	ENSG00000132016.11	19	7.56669e-05	0.001362	18	0.01846	Yes	No
Stomach	320	CC2D1A	ENSG00000132024.17	19	0.00379914	0.0721836	19	0.085432	No	No
Stomach	320	PODNL1	ENSG00000132000.11	19	0.000200858	0.00381629	19	0.0229846	Yes	No
Stomach	320	DCAF15	ENSG00000132017.10	19	0.000108128	0.00205444	19	0.0201146	Yes	No
Stomach	320	RFX1	ENSG00000132005.8	19	0.00141359	0.0282719	20	0.0475435	Yes	No
Stomach	320	IL27RA	ENSG00000104998.3	19	0.000830185	0.0166037	20	0.0369132	Yes	No
Stomach	320	PALM3	ENSG00000187867.8	19	0.000420616	0.00841232	20	0.0282802	Yes	No
Stomach	320	MISP3	ENSG00000141854.9	19	5.73511e-05	0.00120437	21	0.0179326	Yes	No
Stomach	320	C19orf67	ENSG00000188032.9	19	0.0014059	0.0295238	21	0.0486349	Yes	No
Stomach	320	SAMD1	ENSG00000141858.11	19	0.00233174	0.0489665	21	0.0651358	No	No
Stomach	320	PRKACA	ENSG00000072062.13	19	6.10542e-05	0.00128214	21	0.0181294	Yes	No
Stomach	320	ASF1B	ENSG00000105011.8	19	0.000739645	0.0155325	21	0.0358373	Yes	No
Stomach	320	ADGRL1	ENSG00000072071.16	19	0.00338475	0.0744646	22	0.0874748	No	No
Stomach	320	ADGRE5	ENSG00000123146.19	19	0.00240456	0.0480913	20	0.0644661	No	No
Stomach	320	DDX39A	ENSG00000123136.14	19	0.00209071	0.0418142	20	0.0591861	No	No
Stomach	320	PKN1	ENSG00000123143.12	19	0.00292328	0.0584656	20	0.0735814	No	No
Stomach	320	PTGER1	ENSG00000160951.3	19	0.00212372	0.0403507	19	0.0578779	No	No
Stomach	320	GIPC1	ENSG00000123159.15	19	0.00133113	0.0266225	20	0.0460722	Yes	No
Stomach	320	DNAJB1	ENSG00000132002.7	19	0.000355791	0.00676004	19	0.0264203	Yes	No
Stomach	320	TECR	ENSG00000099797.13	19	0.00280942	0.0561883	20	0.0715471	No	No
Stomach	320	NDUFB7	ENSG00000099795.6	19	2.13299e-05	0.000405268	19	0.0146805	Yes	No
Stomach	320	CLEC17A	ENSG00000187912.11	19	0.000400433	0.00800866	20	0.0278775	Yes	No
Stomach	320	ZNF333	ENSG00000160961.11	19	0.00304901	0.0701272	23	0.083576	No	No
Stomach	320	ADGRE2	ENSG00000127507.17	19	0.000511236	0.0117584	23	0.0320428	Yes	No
Stomach	320	CASP14	ENSG00000105141.5	19	0.000503852	0.0131002	26	0.0335419	Yes	No
Stomach	320	SYDE1	ENSG00000105137.12	19	0.00504997	0.131299	26	0.139199	No	No
Stomach	320	ILVBL	ENSG00000105135.15	19	0.000185718	0.00501439	27	0.0244284	Yes	No
Stomach	320	NOTCH3	ENSG00000074181.8	19	0.00105372	0.0284505	27	0.047653	Yes	No
Stomach	320	EPHX3	ENSG00000105131.7	19	0.00024978	0.00674405	27	0.0264114	Yes	No
Stomach	320	BRD4	ENSG00000141867.17	19	0.000561761	0.0157293	28	0.0360157	Yes	No
Stomach	320	LLNLR-246C6.1	ENSG00000273218.1	19	0.00156402	0.0422284	27	0.0595053	No	No
Stomach	320	AKAP8	ENSG00000105127.8	19	0.000620873	0.0167636	27	0.0371063	Yes	No
Stomach	320	AKAP8L	ENSG00000011243.17	19	0.00138733	0.0374578	27	0.0555347	No	No
Stomach	320	WIZ	ENSG00000011451.17	19	0.00526429	0.142136	27	0.14934	No	No
Stomach	320	RASAL3	ENSG00000105122.12	19	0.000529326	0.0142918	27	0.0347285	Yes	No
Stomach	320	CYP4F22	ENSG00000171954.12	19	0.000735784	0.0198662	27	0.0399237	Yes	No
Stomach	320	CYP4F3	ENSG00000186529.15	19	0.000302159	0.00785613	26	0.0276757	Yes	No
Stomach	320	CYP4F12	ENSG00000186204.14	19	0.000293844	0.00763996	26	0.0274227	Yes	No
Stomach	320	CYP4F2	ENSG00000186115.12	19	0.000738575	0.0184644	25	0.0386132	Yes	No
Stomach	320	CYP4F11	ENSG00000171903.16	19	0.00269621	0.0647089	24	0.0790047	No	No
Stomach	320	TPM4	ENSG00000167460.14	19	0.00337451	0.0776138	23	0.0901548	No	No
Stomach	320	RAB8A	ENSG00000167461.11	19	0.000614864	0.0141419	23	0.0346547	Yes	No
Stomach	320	HSH2D	ENSG00000196684.12	19	0.000422157	0.00970961	23	0.029743	Yes	No
Stomach	320	FAM32A	ENSG00000105058.11	19	0.000699447	0.0160873	23	0.036404	Yes	No
Stomach	320	AP1M1	ENSG00000072958.8	19	0.00870028	0.208807	24	0.21322	No	No
Stomach	320	KLF2	ENSG00000127528.5	19	0.00217164	0.0521195	24	0.0678152	No	No
Stomach	320	EPS15L1	ENSG00000127527.13	19	0.00852511	0.221653	26	0.225748	No	No
Stomach	320	C19orf44	ENSG00000105072.8	19	0.000221103	0.00574868	26	0.025282	Yes	No
Stomach	320	CHERP	ENSG00000085872.14	19	0.00134029	0.0348476	26	0.0532457	No	No
Stomach	320	CTD-3222D19.12	ENSG00000269399.2	19	0.000929016	0.0232254	25	0.0430183	Yes	No
Stomach	320	SLC35E1	ENSG00000127526.14	19	0.00852682	0.221697	26	0.225767	No	No
Stomach	320	MED26	ENSG00000105085.10	19	0.000685802	0.0178308	26	0.0380012	Yes	No
Stomach	320	SMIM7	ENSG00000214046.8	19	0.000157792	0.00394479	25	0.0230952	Yes	No
Stomach	320	CTC-429P9.2	ENSG00000268087.1	19	0.0021693	0.0520631	24	0.0677651	No	No
Stomach	320	TMEM38A	ENSG00000072954.6	19	0.000104541	0.00250899	24	0.0206934	Yes	No
Stomach	320	NWD1	ENSG00000188039.13	19	0.000279742	0.00671381	24	0.0263998	Yes	No
Stomach	320	SIN3B	ENSG00000127511.9	19	8.66215e-05	0.0019923	23	0.0199789	Yes	No
Stomach	320	F2RL3	ENSG00000127533.3	19	0.000100132	0.0022029	22	0.0203655	Yes	No
Stomach	320	CPAMD8	ENSG00000160111.12	19	0.000682751	0.0157033	23	0.036002	Yes	No
Stomach	320	HAUS8	ENSG00000131351.14	19	0.000530826	0.0111473	21	0.0313185	Yes	No
Stomach	320	MYO9B	ENSG00000099331.13	19	0.00056856	0.0125083	22	0.0329328	Yes	No
Stomach	320	USE1	ENSG00000053501.12	19	0.000548063	0.0115093	21	0.0317426	Yes	No
Stomach	320	OCEL1	ENSG00000099330.8	19	5.26724e-05	0.00105345	20	0.0176241	Yes	No
Stomach	320	NR2F6	ENSG00000160113.5	19	0.000401516	0.00843184	21	0.0282929	Yes	No
Stomach	320	USHBP1	ENSG00000130307.11	19	0.000873298	0.0183393	21	0.0384679	Yes	No
Stomach	320	BABAM1	ENSG00000105393.15	19	0.00162542	0.0341339	21	0.0526029	No	No
Stomach	320	ANKLE1	ENSG00000160117.14	19	0.00235528	0.0494609	21	0.0655603	No	No
Stomach	320	ABHD8	ENSG00000127220.5	19	0.00117288	0.0246304	21	0.0443038	Yes	No
Stomach	320	MRPL34	ENSG00000130312.6	19	0.000121173	0.00254464	21	0.0207565	Yes	No
Stomach	320	DDA1	ENSG00000130311.10	19	0.000280443	0.00588931	21	0.0254581	Yes	No
Stomach	320	ANO8	ENSG00000074855.10	19	0.00312625	0.062525	20	0.0772077	No	No
Stomach	320	GTPBP3	ENSG00000130299.16	19	0.00205703	0.0411407	20	0.0585926	No	No
Stomach	320	PLVAP	ENSG00000130300.8	19	0.002856	0.0599761	21	0.0748907	No	No
Stomach	320	CTD-2521M24.13	ENSG00000269720.2	19	0.000593183	0.0124568	21	0.0328744	Yes	No
Stomach	320	BST2	ENSG00000130303.12	19	0.000736985	0.0154767	21	0.0358167	Yes	No
Stomach	320	BISPR	ENSG00000282851.1	19	4.16883e-05	0.000875455	21	0.0170483	Yes	No
Stomach	320	MVB12A	ENSG00000141971.12	19	0.00137127	0.0287966	21	0.0479863	Yes	No
Stomach	320	TMEM221	ENSG00000188051.6	19	0.00181142	0.0380398	21	0.0560875	No	No
Stomach	320	SLC27A1	ENSG00000130304.16	19	0.000286213	0.00601046	21	0.0255766	Yes	No
Stomach	320	CTD-3131K8.2	ENSG00000269439.5	19	0.00653387	0.137211	21	0.144741	No	No
Stomach	320	PGLS	ENSG00000130313.6	19	0.00422141	0.0886497	21	0.100158	No	No
Stomach	320	FAM129C	ENSG00000167483.17	19	0.000215118	0.00451749	21	0.0238211	Yes	No
Stomach	320	COLGALT1	ENSG00000130309.10	19	0.00290764	0.0610604	21	0.0757858	No	No
Stomach	320	UNC13A	ENSG00000130477.15	19	0.000967631	0.0212879	22	0.0412874	Yes	No
Stomach	320	MAP1S	ENSG00000130479.10	19	0.000772875	0.0162304	21	0.0365536	Yes	No
Stomach	320	FCHO1	ENSG00000130475.14	19	0.0024304	0.0510383	21	0.0668704	No	No
Stomach	320	B3GNT3	ENSG00000179913.10	19	0.00300162	0.0630339	21	0.0776426	No	No
Stomach	320	INSL3	ENSG00000248099.3	19	0.000476066	0.00999739	21	0.0299705	Yes	No
Stomach	320	JAK3	ENSG00000105639.18	19	0.000342455	0.00719156	21	0.0269579	Yes	No
Stomach	320	RPL18A	ENSG00000105640.12	19	0.000499292	0.0104851	21	0.0305751	Yes	No
Stomach	320	SLC5A5	ENSG00000105641.3	19	7.46828e-05	0.00156834	21	0.0189454	Yes	No
Stomach	320	CCDC124	ENSG00000007080.10	19	0.00199026	0.0417955	21	0.059177	No	No
Stomach	320	KCNN1	ENSG00000105642.15	19	8.93395e-05	0.00187613	21	0.019851	Yes	No
Stomach	320	ARRDC2	ENSG00000105643.9	19	0.00054594	0.0114647	21	0.0317009	Yes	No
Stomach	320	IL12RB1	ENSG00000096996.15	19	5.41305e-05	0.00108261	20	0.0177686	Yes	No
Stomach	320	MAST3	ENSG00000099308.10	19	0.000135689	0.00284946	21	0.0213288	Yes	No
Stomach	320	PIK3R2	ENSG00000105647.16	19	0.000772689	0.0154538	20	0.0358117	Yes	No
Stomach	320	IFI30	ENSG00000216490.3	19	0.00605758	0.121152	20	0.129735	No	No
Stomach	320	MPV17L2	ENSG00000254858.9	19	3.08646e-05	0.000617292	20	0.0162645	Yes	No
Stomach	320	RAB3A	ENSG00000105649.9	19	0.000558907	0.0111781	20	0.0313553	Yes	No
Stomach	320	PDE4C	ENSG00000105650.21	19	0.000126384	0.00252769	20	0.0207147	Yes	No
Stomach	320	KIAA1683	ENSG00000130518.16	19	0.000160649	0.00305232	19	0.0218388	Yes	No
Stomach	320	JUND	ENSG00000130522.5	19	0.00100565	0.0191074	19	0.0392366	Yes	No
Stomach	320	LSM4	ENSG00000130520.10	19	0.00476827	0.0905971	19	0.101884	No	No
Stomach	320	PGPEP1	ENSG00000130517.13	19	0.00192194	0.0365169	19	0.0546947	No	No
Stomach	320	GDF15	ENSG00000130513.6	19	0.00207087	0.0393465	19	0.0570915	No	No
Stomach	320	LRRC25	ENSG00000175489.9	19	8.16963e-05	0.00155223	19	0.0189292	Yes	No
Stomach	320	SSBP4	ENSG00000130511.15	19	0.000489893	0.00881807	18	0.028632	Yes	No
Stomach	320	ISYNA1	ENSG00000105655.18	19	0.00112189	0.0201941	18	0.0402721	Yes	No
Stomach	320	ELL	ENSG00000105656.12	19	0.000166733	0.00316792	19	0.0220169	Yes	No
Stomach	320	FKBP8	ENSG00000105701.15	19	0.000748078	0.0134654	18	0.0338661	Yes	No
Stomach	320	KXD1	ENSG00000105700.10	19	9.61119e-05	0.00173001	18	0.0194933	Yes	No
Stomach	320	UBA52	ENSG00000221983.7	19	0.00378799	0.0681838	18	0.0818953	No	No
Stomach	320	CRLF1	ENSG00000006016.10	19	0.000870883	0.0156759	18	0.0359883	Yes	No
Stomach	320	C19orf60	ENSG00000006015.17	19	0.00350509	0.0630917	18	0.0776846	No	No
Stomach	320	TMEM59L	ENSG00000105696.8	19	0.000112702	0.00191594	17	0.0199152	Yes	No
Stomach	320	KLHL26	ENSG00000167487.11	19	0.000713753	0.0121338	17	0.0325403	Yes	No
Stomach	320	CRTC1	ENSG00000105662.15	19	0.00283972	0.051115	18	0.0669416	No	No
Stomach	320	COMP	ENSG00000105664.10	19	0.00102011	0.0173419	17	0.0376118	Yes	No
Stomach	320	UPF1	ENSG00000005007.12	19	0.00403004	0.0644807	16	0.0788009	No	No
Stomach	320	CERS1	ENSG00000223802.7	19	0.000735106	0.0117617	16	0.0320469	Yes	No
Stomach	320	COPE	ENSG00000105669.13	19	0.000209461	0.00335138	16	0.0223243	Yes	No
Stomach	320	DDX49	ENSG00000105671.11	19	0.0028909	0.0462544	16	0.0629569	No	No
Stomach	320	HOMER3	ENSG00000051128.18	19	0.0127116	0.203386	16	0.20804	No	No
Stomach	320	SUGP2	ENSG00000064607.16	19	0.00155091	0.0263655	17	0.0458638	Yes	No
Stomach	320	ARMC6	ENSG00000105676.13	19	0.00270049	0.0459083	17	0.0627044	No	No
Stomach	320	SLC25A42	ENSG00000181035.13	19	0.0136875	0.232688	17	0.236558	No	No
Stomach	320	TMEM161A	ENSG00000064545.14	19	0.0023418	0.0398107	17	0.0574542	No	No
Stomach	320	MEF2B	ENSG00000213999.15	19	0.000552958	0.00884733	16	0.028674	Yes	No
Stomach	320	BORCS8	ENSG00000254901.7	19	0.000922632	0.0147621	16	0.0351863	Yes	No
Stomach	320	RFXANK	ENSG00000064490.13	19	8.58509e-05	0.00137361	16	0.0185057	Yes	No
Stomach	320	NR2C2AP	ENSG00000184162.14	19	0.0119333	0.190933	16	0.196037	No	No
Stomach	320	HAPLN4	ENSG00000187664.8	19	0.00743508	0.118961	16	0.127808	No	No
Stomach	320	TM6SF2	ENSG00000213996.12	19	0.000707895	0.0113263	16	0.0315592	Yes	No
Stomach	320	SUGP1	ENSG00000105705.15	19	0.000368628	0.00626668	17	0.0260102	Yes	No
Stomach	320	MAU2	ENSG00000129933.20	19	0.000282372	0.00451795	16	0.0238211	Yes	No
Stomach	320	GATAD2A	ENSG00000167491.17	19	0.000119002	0.00214204	18	0.0202961	Yes	No
Stomach	320	TSSK6	ENSG00000178093.13	19	0.0182981	0.311067	17	0.313527	No	No
Stomach	320	NDUFA13	ENSG00000186010.18	19	0.000263854	0.00474936	18	0.0240913	Yes	No
Stomach	320	YJEFN3	ENSG00000250067.11	19	0.00144933	0.0260879	18	0.0456124	Yes	No
Stomach	320	CILP2	ENSG00000160161.9	19	0.00335714	0.0604285	18	0.0752874	No	No
Stomach	320	PBX4	ENSG00000105717.13	19	0.00102027	0.0193852	19	0.0394808	Yes	No
Stomach	320	LPAR2	ENSG00000064547.13	19	0.00212366	0.0403495	19	0.0578779	No	No
Stomach	320	GMIP	ENSG00000089639.10	19	0.000870921	0.0165475	19	0.0368795	Yes	No
Stomach	320	ATP13A1	ENSG00000105726.16	19	0.000156038	0.00312077	20	0.0219499	Yes	No
Stomach	320	ZNF101	ENSG00000181896.11	19	0.00592033	0.118407	20	0.127288	No	No
Stomach	320	ZNF14	ENSG00000105708.8	19	6.63218e-05	0.00132644	20	0.0183078	Yes	No
Stomach	320	LINC00663	ENSG00000266904.5	19	0.000809567	0.0170009	21	0.0373293	Yes	No
Stomach	320	ZNF506	ENSG00000081665.13	19	0.000483704	0.0106415	22	0.030782	Yes	No
Stomach	320	ZNF253	ENSG00000256771.3	19	0.00232283	0.0557479	24	0.0711375	No	No
Stomach	320	ZNF93	ENSG00000184635.14	19	0.000355736	0.00853767	24	0.0284023	Yes	No
Stomach	320	ZNF682	ENSG00000197124.11	19	0.00138013	0.0345032	25	0.0529626	No	No
Stomach	320	ZNF90	ENSG00000213988.10	19	0.00275826	0.0717146	26	0.084972	No	No
Stomach	320	ZNF486	ENSG00000256229.7	19	0.00911934	0.227983	25	0.231893	No	No
Stomach	320	ZNF737	ENSG00000237440.8	19	0.00289183	0.0780793	27	0.0905619	No	No
Stomach	320	ZNF626	ENSG00000188171.15	19	0.0011858	0.035574	30	0.0538522	No	No
Stomach	320	CTD-2626G11.2	ENSG00000268416.1	19	0.00223719	0.0671156	30	0.0809967	No	No
Stomach	320	ZNF66	ENSG00000160229.11	19	0.000993344	0.0298003	30	0.048859	Yes	No
Stomach	320	ZNF85	ENSG00000105750.14	19	0.00714557	0.221513	31	0.225631	No	No
Stomach	320	ZNF430	ENSG00000118620.12	19	0.000109713	0.00340111	31	0.0223909	Yes	No
Stomach	320	ZNF714	ENSG00000160352.15	19	0.0015701	0.0486732	31	0.0648959	No	No
Stomach	320	ZNF431	ENSG00000196705.8	19	0.00174247	0.0540166	31	0.0695705	No	No
Stomach	320	ZNF708	ENSG00000182141.10	19	0.000236061	0.00731789	31	0.0271243	Yes	No
Stomach	320	ZNF738	ENSG00000172687.13	19	0.000482659	0.0149624	31	0.035422	Yes	No
Stomach	320	ZNF493	ENSG00000196268.11	19	0.000440037	0.0132011	30	0.0336302	Yes	No
Stomach	320	LINC00664	ENSG00000268658.5	19	0.00247971	0.0743913	30	0.0874085	No	No
Stomach	320	ZNF429	ENSG00000197013.9	19	0.00305637	0.0916912	30	0.102915	No	No
Stomach	320	RP11-678G14.3	ENSG00000268555.1	19	0.000320607	0.0096182	30	0.0295951	Yes	No
Stomach	320	ZNF100	ENSG00000197020.10	19	0.00394672	0.118402	30	0.127288	No	No
Stomach	320	ZNF43	ENSG00000198521.11	19	0.00086614	0.0251181	29	0.0447304	Yes	No
Stomach	320	ZNF208	ENSG00000160321.14	19	0.00187643	0.05254	28	0.0681713	No	No
Stomach	320	ZNF257	ENSG00000197134.11	19	7.12576e-06	0.00018527	26	0.0132221	Yes	No
Stomach	320	ZNF676	ENSG00000196109.6	19	9.22326e-05	0.00239805	26	0.0206869	Yes	No
Stomach	320	ZNF728	ENSG00000269067.1	19	0.0083985	0.184767	22	0.190043	No	No
Stomach	320	ZNF724	ENSG00000196081.9	19	0.0128291	0.29507	23	0.297737	No	No
Stomach	320	ZNF91	ENSG00000167232.13	19	0.00407272	0.0977454	24	0.10833	No	No
Stomach	320	ZNF675	ENSG00000197372.9	19	0.00227736	0.0501019	22	0.0660625	No	No
Stomach	320	ZNF681	ENSG00000196172.9	19	0.0108608	0.195494	18	0.200384	No	No
Stomach	320	RP11-255H23.4	ENSG00000267924.1	19	0.00215909	0.0367045	17	0.0548659	No	No
Stomach	320	ZNF726	ENSG00000213967.10	19	0.00729242	0.109386	15	0.118973	No	No
Stomach	320	ZNF254	ENSG00000213096.10	19	0.0179128	0.250779	14	0.254102	No	No
Stomach	320	CTD-2017D11.1	ENSG00000268362.5	19	0.000480187	0.00672262	14	0.0263998	Yes	No
Stomach	320	CTD-2027I19.3	ENSG00000276030.1	19	2.14426e-05	0.000300197	14	0.0142649	Yes	No
Stomach	320	LINC00662	ENSG00000261824.6	19	0.00823658	0.164732	20	0.170726	No	No
Stomach	320	CTC-459F4.1	ENSG00000261770.1	19	0.00414145	0.0786876	19	0.0910198	No	No
Stomach	320	CTC-459F4.3	ENSG00000267575.6	19	0.00167959	0.0386306	23	0.0565044	No	No
Stomach	320	UQCRFS1	ENSG00000169021.5	19	0.000846229	0.0211557	25	0.0411439	Yes	No
Stomach	320	CTB-32O4.2	ENSG00000267498.1	19	0.00237413	0.0593532	25	0.0742979	No	No
Stomach	320	VSTM2B	ENSG00000187135.7	19	0.000997042	0.0219349	22	0.0419088	Yes	No
Stomach	320	POP4	ENSG00000105171.9	19	0.00108225	0.0238095	22	0.0435329	Yes	No
Stomach	320	PLEKHF1	ENSG00000166289.5	19	0.000855755	0.0188266	22	0.0389179	Yes	No
Stomach	320	C19orf12	ENSG00000131943.17	19	0.000505338	0.0111174	22	0.0312778	Yes	No
Stomach	320	CCNE1	ENSG00000105173.13	19	0.00418891	0.0879671	21	0.0995369	No	No
Stomach	320	URI1	ENSG00000105176.17	19	0.00211577	0.0423155	20	0.0595858	No	No
Stomach	320	CTC-448F2.4	ENSG00000267006.1	19	0.000413513	0.00785674	19	0.0276757	Yes	No
Stomach	320	ZNF536	ENSG00000198597.8	19	2.34049e-05	0.000491504	21	0.0153267	Yes	No
Stomach	320	TSHZ3	ENSG00000121297.6	19	4.056e-05	0.0006084	15	0.0162309	Yes	No
Stomach	320	ZNF507	ENSG00000168813.16	19	0.000461747	0.00923495	20	0.0290901	Yes	No
Stomach	320	DPY19L3	ENSG00000178904.18	19	0.000709366	0.0141873	20	0.0346838	Yes	No
Stomach	320	PDCD5	ENSG00000105185.11	19	0.00201782	0.0403564	20	0.0578779	No	No
Stomach	320	ANKRD27	ENSG00000105186.15	19	0.000112383	0.00236004	21	0.0206681	Yes	No
Stomach	320	RGS9BP	ENSG00000186326.3	19	0.00118826	0.0237652	20	0.0434937	Yes	No
Stomach	320	CTD-2538C1.2	ENSG00000267475.1	19	0.00350922	0.0701843	20	0.083633	No	No
Stomach	320	NUDT19	ENSG00000213965.3	19	0.000145356	0.00290711	20	0.0215095	Yes	No
Stomach	320	TDRD12	ENSG00000173809.17	19	0.000666463	0.0139957	21	0.0344799	Yes	No
Stomach	320	SLC7A9	ENSG00000021488.12	19	0.000164427	0.0036174	22	0.0226729	Yes	No
Stomach	320	CEP89	ENSG00000121289.17	19	0.00052268	0.011499	22	0.0317426	Yes	No
Stomach	320	FAAP24	ENSG00000131944.9	19	0.000205721	0.00452586	22	0.0238232	Yes	No
Stomach	320	RHPN2	ENSG00000131941.7	19	0.000241197	0.00530634	22	0.0248224	Yes	No
Stomach	320	GPATCH1	ENSG00000076650.6	19	0.0046147	0.101523	22	0.111821	No	No
Stomach	320	WDR88	ENSG00000166359.10	19	2.90368e-05	0.000638809	22	0.0163078	Yes	No
Stomach	320	LRP3	ENSG00000130881.13	19	0.00245022	0.0539049	22	0.0694515	No	No
Stomach	320	SLC7A10	ENSG00000130876.11	19	0.000559491	0.0123088	22	0.0327652	Yes	No
Stomach	320	CEBPA	ENSG00000245848.2	19	0.00123697	0.0259764	21	0.0455417	Yes	No
Stomach	320	CTD-2540B15.9	ENSG00000267130.1	19	0.00142659	0.0299584	21	0.0490193	Yes	No
Stomach	320	CEBPG	ENSG00000153879.8	19	0.000514424	0.0108029	21	0.0309649	Yes	No
Stomach	320	PEPD	ENSG00000124299.13	19	0.00242675	0.0533885	22	0.068989	No	No
Stomach	320	CHST8	ENSG00000124302.12	19	0.000498005	0.0114541	23	0.0317009	Yes	No
Stomach	320	KCTD15	ENSG00000153885.14	19	0.000225491	0.00473531	21	0.0240913	Yes	No
Stomach	320	CTC-526N19.1	ENSG00000277013.1	19	0.00237801	0.0499382	21	0.065934	No	No
Stomach	320	LSM14A	ENSG00000257103.8	19	0.00340569	0.0715196	21	0.08478	No	No
Stomach	320	KIAA0355	ENSG00000166398.12	19	0.00105611	0.0221784	21	0.0420864	Yes	No
Stomach	320	GPI	ENSG00000105220.14	19	0.000377518	0.00792789	21	0.0277847	Yes	No
Stomach	320	PDCD2L	ENSG00000126249.7	19	0.000852071	0.0170414	20	0.0373589	Yes	No
Stomach	320	UBA2	ENSG00000126261.12	19	6.21992e-05	0.00130618	21	0.0182683	Yes	No
Stomach	320	WTIP	ENSG00000142279.12	19	0.000108332	0.00216665	20	0.0202961	Yes	No
Stomach	320	SCGB1B2P	ENSG00000268751.1	19	0.0141394	0.282787	20	0.285568	No	No
Stomach	320	SCGB2B2	ENSG00000205209.7	19	0.00121002	0.0254105	21	0.0450233	Yes	No
Stomach	320	ZNF302	ENSG00000089335.20	19	0.00135034	0.0270068	20	0.0463977	Yes	No
Stomach	320	CTD-2553L13.10	ENSG00000274104.1	19	0.00170416	0.0340832	20	0.0525671	No	No
Stomach	320	ZNF181	ENSG00000197841.14	19	0.00014009	0.00280181	20	0.021175	Yes	No
Stomach	320	ZNF599	ENSG00000153896.17	19	0.00234461	0.0468921	20	0.0634406	No	No
Stomach	320	LINC01801	ENSG00000267767.2	19	0.000277358	0.00554716	20	0.0251024	Yes	No
Stomach	320	CTC-523E23.1	ENSG00000261754.2	19	0.000218731	0.00437463	20	0.0237137	Yes	No
Stomach	320	CTC-523E23.5	ENSG00000269086.2	19	0.000141924	0.00283847	20	0.0213087	Yes	No
Stomach	320	CTC-523E23.11	ENSG00000271109.1	19	7.08238e-06	0.000141648	20	0.0124737	Yes	No
Stomach	320	ZNF30-AS1	ENSG00000270876.1	19	0.00102482	0.0194716	19	0.0395731	Yes	No
Stomach	320	ZNF30	ENSG00000168661.14	19	0.00224365	0.0426293	19	0.0598626	No	No
Stomach	320	ZNF792	ENSG00000180884.9	19	0.0010587	0.0201152	19	0.0401703	Yes	No
Stomach	320	GRAMD1A	ENSG00000089351.14	19	0.000477362	0.00906988	19	0.0289322	Yes	No
Stomach	320	SCN1B	ENSG00000105711.11	19	0.00017198	0.00326761	19	0.022172	Yes	No
Stomach	320	HPN	ENSG00000105707.13	19	0.000896646	0.0170363	19	0.0373589	Yes	No
Stomach	320	CTD-2527I21.15	ENSG00000179066.7	19	0.00246272	0.0467917	19	0.063362	No	No
Stomach	320	FXYD3	ENSG00000089356.18	19	0.000124025	0.00235648	19	0.0206681	Yes	No
Stomach	320	LGI4	ENSG00000153902.13	19	0.00318615	0.0605369	19	0.075365	No	No
Stomach	320	FXYD1	ENSG00000266964.5	19	0.000270072	0.0048613	18	0.0242484	Yes	No
Stomach	320	FXYD7	ENSG00000221946.7	19	0.00206386	0.0371494	18	0.0552782	No	No
Stomach	320	FXYD5	ENSG00000089327.14	19	0.000335061	0.00636617	19	0.0260529	Yes	No
Stomach	320	LSR	ENSG00000105699.16	19	0.00188754	0.0358633	19	0.0540944	No	No
Stomach	320	USF2	ENSG00000105698.15	19	0.000982615	0.0186697	19	0.0387988	Yes	No
Stomach	320	HAMP	ENSG00000105697.7	19	0.00105625	0.0200688	19	0.0401198	Yes	No
Stomach	320	MAG	ENSG00000105695.14	19	0.000172118	0.00327024	19	0.0221771	Yes	No
Stomach	320	CD22	ENSG00000012124.16	19	0.00117732	0.0223691	19	0.0422589	Yes	No
Stomach	320	FFAR1	ENSG00000126266.3	19	0.000763207	0.0145009	19	0.0349204	Yes	No
Stomach	320	FFAR3	ENSG00000185897.6	19	0.00191109	0.0363106	19	0.0544879	No	No
Stomach	320	LINC01531	ENSG00000205786.8	19	7.45813e-05	0.00141704	19	0.0186441	Yes	No
Stomach	320	AC002511.2	ENSG00000233214.1	19	0.00314817	0.0598152	19	0.0747253	No	No
Stomach	320	AC002511.3	ENSG00000232680.2	19	0.00259563	0.0493169	19	0.0654021	No	No
Stomach	320	FFAR2	ENSG00000126262.4	19	0.0017253	0.0327806	19	0.0513943	No	No
Stomach	320	KRTDAP	ENSG00000188508.10	19	3.2934e-05	0.000625747	19	0.0162645	Yes	No
Stomach	320	DMKN	ENSG00000161249.20	19	0.00162443	0.0308641	19	0.0497652	Yes	No
Stomach	320	SBSN	ENSG00000189001.10	19	0.00105876	0.0201164	19	0.0401703	Yes	No
Stomach	320	TMEM147	ENSG00000105677.11	19	0.000604529	0.011486	19	0.0317239	Yes	No
Stomach	320	ATP4A	ENSG00000105675.8	19	9.38703e-05	0.00178354	19	0.0196236	Yes	No
Stomach	320	HAUS5	ENSG00000249115.8	19	0.000748919	0.0142295	19	0.034697	Yes	No
Stomach	320	RBM42	ENSG00000126254.11	19	0.00523131	0.0993949	19	0.109867	No	No
Stomach	320	ETV2	ENSG00000105672.14	19	0.00276616	0.0525571	19	0.068176	No	No
Stomach	320	COX6B1	ENSG00000126267.8	19	0.00131972	0.0250748	19	0.0447023	Yes	No
Stomach	320	UPK1A	ENSG00000105668.7	19	0.000247079	0.00469451	19	0.0240435	Yes	No
Stomach	320	ZBTB32	ENSG00000011590.13	19	6.15784e-05	0.00116999	19	0.0179106	Yes	No
Stomach	320	KMT2B	ENSG00000272333.5	19	0.00246961	0.044453	18	0.0613541	No	No
Stomach	320	IGFLR1	ENSG00000126246.9	19	0.000789964	0.0142193	18	0.0346838	Yes	No
Stomach	320	U2AF1L4	ENSG00000161265.14	19	0.000413035	0.00743463	18	0.0272548	Yes	No
Stomach	320	PSENEN	ENSG00000205155.7	19	0.000435017	0.00783031	18	0.027673	Yes	No
Stomach	320	LIN37	ENSG00000267796.7	19	0.000816736	0.0147013	18	0.035108	Yes	No
Stomach	320	HSPB6	ENSG00000004776.12	19	0.000870548	0.0156699	18	0.0359804	Yes	No
Stomach	320	PROSER3	ENSG00000167595.14	19	0.00048898	0.00880164	18	0.0286149	Yes	No
Stomach	320	ARHGAP33	ENSG00000004777.18	19	0.00288412	0.0519141	18	0.0676234	No	No
Stomach	320	PRODH2	ENSG00000250799.9	19	0.00661366	0.119046	18	0.127868	No	No
Stomach	320	NPHS1	ENSG00000161270.19	19	0.00202174	0.0363914	18	0.0545658	No	No
Stomach	320	KIRREL2	ENSG00000126259.19	19	0.00237208	0.0426974	18	0.0599217	No	No
Stomach	320	APLP1	ENSG00000105290.11	19	0.000757779	0.01364	18	0.0340944	Yes	No
Stomach	320	NFKBID	ENSG00000167604.13	19	0.0013139	0.0236502	18	0.0434336	Yes	No
Stomach	320	HCST	ENSG00000126264.9	19	0.00104089	0.018736	18	0.0388493	Yes	No
Stomach	320	TYROBP	ENSG00000011600.11	19	0.000471193	0.00848147	18	0.0283595	Yes	No
Stomach	320	LRFN3	ENSG00000126243.8	19	0.00236654	0.0425977	18	0.0598332	No	No
Stomach	320	SDHAF1	ENSG00000205138.3	19	0.00179909	0.0323836	18	0.0510301	No	No
Stomach	320	SYNE4	ENSG00000181392.14	19	0.000101785	0.00183213	18	0.0198117	Yes	No
Stomach	320	ALKBH6	ENSG00000239382.10	19	0.0028107	0.0505926	18	0.0664684	No	No
Stomach	320	CLIP3	ENSG00000105270.14	19	0.000261281	0.00470305	18	0.0240435	Yes	No
Stomach	320	THAP8	ENSG00000161277.10	19	0.000749538	0.0134917	18	0.033904	Yes	No
Stomach	320	WDR62	ENSG00000075702.16	19	5.50874e-05	0.00104666	19	0.0175592	Yes	No
Stomach	320	POLR2I	ENSG00000105258.8	19	0.00148655	0.0267579	18	0.0462167	Yes	No
Stomach	320	TBCB	ENSG00000105254.11	19	0.00182948	0.0329307	18	0.0515217	No	No
Stomach	320	CAPNS1	ENSG00000126247.10	19	0.00279882	0.0503788	18	0.0663059	No	No
Stomach	320	COX7A1	ENSG00000161281.10	19	0.000275823	0.00496481	18	0.0243768	Yes	No
Stomach	320	ZNF565	ENSG00000196357.11	19	0.00011445	0.0020601	18	0.0201146	Yes	No
Stomach	320	ZNF146	ENSG00000167635.11	19	0.000205785	0.00349835	17	0.0224705	Yes	No
Stomach	320	CTD-3162L10.1	ENSG00000267053.6	19	0.00749851	0.119976	16	0.128675	No	No
Stomach	320	LINC00665	ENSG00000232677.6	19	0.0026276	0.0420415	16	0.0593955	No	No
Stomach	320	ZFP14	ENSG00000142065.13	19	0.000349342	0.00558947	16	0.0251024	Yes	No
Stomach	320	ZFP82	ENSG00000181007.8	19	0.000865124	0.013842	16	0.034259	Yes	No
Stomach	320	ZNF566	ENSG00000186017.14	19	0.00111517	0.0167276	15	0.0370683	Yes	No
Stomach	320	ZNF260	ENSG00000254004.6	19	0.0226495	0.339743	15	0.341816	No	No
Stomach	320	ZNF529	ENSG00000186020.12	19	0.0108731	0.163096	15	0.169177	No	No
Stomach	320	ZNF382	ENSG00000161298.17	19	0.00993033	0.148955	15	0.155831	No	No
Stomach	320	ZNF461	ENSG00000197808.11	19	0.00904009	0.135601	15	0.14322	No	No
Stomach	320	CTD-3234P18.6	ENSG00000276071.1	19	0.00248573	0.0348002	14	0.0532099	No	No
Stomach	320	LINC01534	ENSG00000225975.6	19	0.000418341	0.00585677	14	0.0254394	Yes	No
Stomach	320	ZNF567	ENSG00000189042.13	19	0.00195282	0.0292924	15	0.0484351	Yes	No
Stomach	320	ZNF850	ENSG00000267041.5	19	0.000824466	0.012367	15	0.0327914	Yes	No
Stomach	320	ZNF790	ENSG00000197863.8	19	0.008414	0.117796	14	0.126745	No	No
Stomach	320	ZNF345	ENSG00000251247.10	19	0.0230584	0.345876	15	0.34785	No	No
Stomach	320	ZNF829	ENSG00000185869.14	19	0.019238	0.269331	14	0.272286	No	No
Stomach	320	ZNF568	ENSG00000198453.12	19	0.00531122	0.0796682	15	0.0919174	No	No
Stomach	320	ZNF420	ENSG00000197050.10	19	0.000470869	0.00753391	16	0.0273233	Yes	No
Stomach	320	ZNF585A	ENSG00000196967.10	19	0.0197789	0.316463	16	0.318769	No	No
Stomach	320	ZNF585B	ENSG00000245680.9	19	0.00071342	0.0107013	15	0.0308484	Yes	No
Stomach	320	ZNF383	ENSG00000188283.11	19	0.013377	0.200655	15	0.20541	No	No
Stomach	320	LINC01535	ENSG00000226686.7	19	6.60814e-05	0.000991222	15	0.017451	Yes	No
Stomach	320	CTD-3220F14.1	ENSG00000267605.5	19	4.86617e-06	7.29926e-05	15	0.0121465	Yes	No
Stomach	320	HKR1	ENSG00000181666.17	19	0.0127131	0.20341	16	0.208052	No	No
Stomach	320	ZNF527	ENSG00000189164.14	19	0.000600894	0.00901341	15	0.0288731	Yes	No
Stomach	320	ZNF569	ENSG00000196437.10	19	0.00102374	0.0153562	15	0.0357402	Yes	No
Stomach	320	ZNF570	ENSG00000171827.10	19	0.00309258	0.0463886	15	0.0630776	No	No
Stomach	320	ZNF793	ENSG00000188227.12	19	0.000587157	0.00880736	15	0.0286237	Yes	No
Stomach	320	ZNF571	ENSG00000180479.13	19	0.00429571	0.0644357	15	0.0787513	No	No
Stomach	320	ZNF540	ENSG00000171817.16	19	0.000368749	0.00553123	15	0.0251024	Yes	No
Stomach	320	ZFP30	ENSG00000120784.15	19	0.00279024	0.0418536	15	0.0592185	No	No
Stomach	320	ZNF781	ENSG00000196381.10	19	8.20365e-05	0.00123055	15	0.0180013	Yes	No
Stomach	320	ZNF607	ENSG00000198182.12	19	0.000573882	0.00860823	15	0.0284379	Yes	No
Stomach	320	CTD-2528L19.6	ENSG00000267152.1	19	0.00624012	0.0936018	15	0.104661	No	No
Stomach	320	ZNF573	ENSG00000189144.13	19	0.000514089	0.00822543	16	0.0280825	Yes	No
Stomach	320	SIPA1L3	ENSG00000105738.10	19	0.000324651	0.00649302	20	0.0261584	Yes	No
Stomach	320	DPF1	ENSG00000011332.19	19	0.00449588	0.0764299	17	0.0892237	No	No
Stomach	320	SPINT2	ENSG00000167642.12	19	0.00055295	0.00940014	17	0.0293501	Yes	No
Stomach	320	PPP1R14A	ENSG00000167641.10	19	0.000891668	0.0151584	17	0.0355939	Yes	No
Stomach	320	C19orf33	ENSG00000167644.11	19	0.000522272	0.00887863	17	0.0286939	Yes	No
Stomach	320	YIF1B	ENSG00000167645.16	19	0.00201467	0.0342494	17	0.0527205	No	No
Stomach	320	KCNK6	ENSG00000099337.4	19	0.00319443	0.0543054	17	0.0697923	No	No
Stomach	320	CATSPERG	ENSG00000099338.22	19	0.000601929	0.0102328	17	0.0302772	Yes	No
Stomach	320	PSMD8	ENSG00000099341.11	19	0.00144297	0.0245305	17	0.0442084	Yes	No
Stomach	320	GGN	ENSG00000179168.14	19	0.000244763	0.00416097	17	0.0234427	Yes	No
Stomach	320	SPRED3	ENSG00000188766.12	19	0.000539537	0.00917212	17	0.0290345	Yes	No
Stomach	320	FAM98C	ENSG00000130244.12	19	0.00355913	0.0605052	17	0.0753426	No	No
Stomach	320	RASGRP4	ENSG00000171777.15	19	5.90501e-05	0.00100385	17	0.0174818	Yes	No
Stomach	320	RYR1	ENSG00000196218.12	19	0.000169201	0.00304563	18	0.0218388	Yes	No
Stomach	320	MAP4K1	ENSG00000104814.12	19	0.000362298	0.00652137	18	0.0261728	Yes	No
Stomach	320	EIF3K	ENSG00000178982.9	19	5.73853e-05	0.00103293	18	0.0175411	Yes	No
Stomach	320	ACTN4	ENSG00000130402.11	19	0.00397902	0.0756014	19	0.0885072	No	No
Stomach	320	CAPN12	ENSG00000182472.8	19	0.00158383	0.0300927	19	0.0491288	Yes	No
Stomach	320	LGALS7B	ENSG00000178934.4	19	0.000710387	0.0134973	19	0.0339059	Yes	No
Stomach	320	LGALS4	ENSG00000171747.8	19	0.0116708	0.221744	19	0.225803	No	No
Stomach	320	ECH1	ENSG00000104823.8	19	0.00334271	0.0635116	19	0.0779775	No	No
Stomach	320	HNRNPL	ENSG00000104824.16	19	0.0021661	0.0411559	19	0.0586097	No	No
Stomach	320	RINL	ENSG00000187994.13	19	0.00271102	0.0515094	19	0.0672816	No	No
Stomach	320	SIRT2	ENSG00000068903.19	19	0.000390059	0.00741111	19	0.0272474	Yes	No
Stomach	320	NFKBIB	ENSG00000104825.16	19	0.0012758	0.0242401	19	0.0439313	Yes	No
Stomach	320	CCER2	ENSG00000262484.1	19	0.00136546	0.0259438	19	0.0455354	Yes	No
Stomach	320	SARS2	ENSG00000104835.14	19	0.000236673	0.00449679	19	0.0238109	Yes	No
Stomach	320	MRPS12	ENSG00000128626.11	19	0.00333167	0.0633018	19	0.07781	No	No
Stomach	320	CTC-360G5.9	ENSG00000269486.2	19	0.000308145	0.00585475	19	0.0254394	Yes	No
Stomach	320	FBXO17	ENSG00000269190.5	19	0.00275344	0.0523153	19	0.0679922	No	No
Stomach	320	FBXO27	ENSG00000161243.8	19	0.00127507	0.0242263	19	0.0439216	Yes	No
Stomach	320	PAK4	ENSG00000130669.17	19	0.000136192	0.00245146	18	0.0206869	Yes	No
Stomach	320	NCCRP1	ENSG00000188505.4	19	4.92692e-05	0.000886845	18	0.0170483	Yes	No
Stomach	320	SYCN	ENSG00000179751.6	19	0.00173913	0.0295653	17	0.0486661	Yes	No
Stomach	320	LRFN1	ENSG00000128011.4	19	0.0015874	0.0269858	17	0.0463882	Yes	No
Stomach	320	GMFG	ENSG00000130755.12	19	0.00372167	0.0632683	17	0.0777795	No	No
Stomach	320	CTC-246B18.10	ENSG00000269246.1	19	0.00378082	0.0642739	17	0.078611	No	No
Stomach	320	SAMD4B	ENSG00000179134.15	19	0.00127544	0.0216825	17	0.0416678	Yes	No
Stomach	320	PAF1	ENSG00000006712.14	19	0.00281126	0.0477915	17	0.0642105	No	No
Stomach	320	MED29	ENSG00000063322.13	19	0.00060982	0.0103669	17	0.0304641	Yes	No
Stomach	320	ZFP36	ENSG00000128016.5	19	0.00043436	0.00738412	17	0.0271997	Yes	No
Stomach	320	PLEKHG2	ENSG00000090924.14	19	0.00494865	0.0841271	17	0.0959104	No	No
Stomach	320	RPS16	ENSG00000105193.8	19	0.00177991	0.0302585	17	0.049289	Yes	No
Stomach	320	SUPT5H	ENSG00000196235.13	19	0.000963918	0.0173505	18	0.0376118	Yes	No
Stomach	320	TIMM50	ENSG00000105197.10	19	0.000803326	0.0136565	17	0.0341153	Yes	No
Stomach	320	DLL3	ENSG00000090932.10	19	0.00270015	0.0459025	17	0.0627044	No	No
Stomach	320	EID2B	ENSG00000176401.5	19	0.00109649	0.0186404	17	0.0387647	Yes	No
Stomach	320	EID2	ENSG00000176396.10	19	0.00899238	0.15287	17	0.159519	No	No
Stomach	320	CLC	ENSG00000105205.6	19	0.0239259	0.430667	18	0.43182	No	No
Stomach	320	LLNLR-268E12.1	ENSG00000276445.1	19	5.64801e-06	9.60162e-05	17	0.0122273	Yes	No
Stomach	320	DYRK1B	ENSG00000105204.13	19	0.00360619	0.0613052	17	0.0760468	No	No
Stomach	320	FBL	ENSG00000105202.8	19	0.00115961	0.0197134	17	0.0397839	Yes	No
Stomach	320	FCGBP	ENSG00000275395.4	19	0.00207657	0.0373783	18	0.055458	No	No
Stomach	320	PSMC4	ENSG00000013275.7	19	0.00103002	0.0185403	18	0.0387	Yes	No
Stomach	320	ZNF546	ENSG00000187187.13	19	0.00493463	0.0888234	18	0.10031	No	No
Stomach	320	ZNF780B	ENSG00000128000.15	19	0.000586719	0.0105609	18	0.0306527	Yes	No
Stomach	320	ZNF780A	ENSG00000197782.14	19	0.00142419	0.0242112	17	0.0439075	Yes	No
Stomach	320	MAP3K10	ENSG00000130758.7	19	0.00190664	0.0343195	18	0.0527747	No	No
Stomach	320	TTC9B	ENSG00000174521.7	19	0.000769259	0.0130774	17	0.0335226	Yes	No
Stomach	320	CNTD2	ENSG00000105219.8	19	0.000120652	0.00217173	18	0.0202961	Yes	No
Stomach	320	AKT2	ENSG00000105221.16	19	0.000374821	0.00674678	18	0.0264114	Yes	No
Stomach	320	C19orf47	ENSG00000160392.13	19	0.0026017	0.0468306	18	0.0634004	No	No
Stomach	320	PLD3	ENSG00000105223.19	19	0.00853326	0.153599	18	0.160223	No	No
Stomach	320	HIPK4	ENSG00000160396.8	19	0.000104534	0.00188162	18	0.019851	Yes	No
Stomach	320	PRX	ENSG00000105227.14	19	0.000989365	0.0178086	18	0.0379798	Yes	No
Stomach	320	SERTAD1	ENSG00000197019.4	19	0.000694161	0.0124949	18	0.0329201	Yes	No
Stomach	320	SERTAD3	ENSG00000167565.12	19	0.000518732	0.00933717	18	0.0292733	Yes	No
Stomach	320	BLVRB	ENSG00000090013.9	19	0.00258432	0.0465178	18	0.0631816	No	No
Stomach	320	SPTBN4	ENSG00000160460.15	19	0.00122067	0.021972	18	0.0419461	Yes	No
Stomach	320	SHKBP1	ENSG00000160410.14	19	2.44111e-06	4.14988e-05	17	0.0108536	Yes	No
Stomach	320	LTBP4	ENSG00000090006.17	19	0.000443165	0.0075338	17	0.0273233	Yes	No
Stomach	320	NUMBL	ENSG00000105245.9	19	0.00253167	0.0430383	17	0.060201	No	No
Stomach	320	COQ8B	ENSG00000123815.11	19	0.000299172	0.00508593	17	0.0245085	Yes	No
Stomach	320	ITPKC	ENSG00000086544.2	19	0.000838762	0.014259	17	0.034704	Yes	No
Stomach	320	C19orf54	ENSG00000188493.14	19	0.000207658	0.00332253	16	0.0222817	Yes	No
Stomach	320	SNRPA	ENSG00000077312.8	19	0.00011193	0.00179088	16	0.0196236	Yes	No
Stomach	320	MIA	ENSG00000261857.6	19	0.00707034	0.113125	16	0.122394	No	No
Stomach	320	RAB4B	ENSG00000167578.17	19	0.00288345	0.0461353	16	0.0628425	No	No
Stomach	320	EGLN2	ENSG00000269858.5	19	0.00123085	0.0196936	16	0.0397811	Yes	No
Stomach	320	CTC-490E21.10	ENSG00000269843.1	19	0.000293886	0.00470217	16	0.0240435	Yes	No
Stomach	320	CYP2A6	ENSG00000255974.7	19	5.33667e-05	0.000853867	16	0.0169649	Yes	No
Stomach	320	CYP2S1	ENSG00000167600.13	19	0.00194407	0.0291611	15	0.0483204	Yes	No
Stomach	320	AXL	ENSG00000167601.11	19	0.00267421	0.0401131	15	0.057712	No	No
Stomach	320	HNRNPUL1	ENSG00000105323.16	19	0.00319351	0.0479027	15	0.064314	No	No
Stomach	320	TGFB1	ENSG00000105329.9	19	0.000378715	0.00568073	15	0.0251787	Yes	No
Stomach	320	CCDC97	ENSG00000142039.3	19	0.000958514	0.0143777	15	0.0348008	Yes	No
Stomach	320	TMEM91	ENSG00000142046.14	19	0.00166225	0.0249337	15	0.0445638	Yes	No
Stomach	320	B9D2	ENSG00000123810.7	19	0.000937493	0.0140624	15	0.0345663	Yes	No
Stomach	320	EXOSC5	ENSG00000077348.8	19	0.000645718	0.00968578	15	0.0297101	Yes	No
Stomach	320	BCKDHA	ENSG00000248098.11	19	0.00181674	0.027251	15	0.0466212	Yes	No
Stomach	320	B3GNT8	ENSG00000177191.2	19	0.000508743	0.00763114	15	0.0274227	Yes	No
Stomach	320	ATP5SL	ENSG00000105341.18	19	0.00254292	0.0381438	15	0.0561758	No	No
Stomach	320	ERICH4	ENSG00000204978.2	19	0.0106954	0.16043	15	0.166662	No	No
Stomach	320	PCAT19	ENSG00000267107.6	19	0.00285612	0.0428418	15	0.0600634	No	No
Stomach	320	AC006129.1	ENSG00000268355.1	19	0.000591585	0.00828219	14	0.0281241	Yes	No
Stomach	320	LINC01480	ENSG00000270164.1	19	0.0001047	0.0014658	14	0.0187106	Yes	No
Stomach	320	AC006129.2	ENSG00000268027.5	19	0.016334	0.228676	14	0.232558	No	No
Stomach	320	CEACAM21	ENSG00000007129.17	19	0.0031875	0.044625	14	0.0615173	No	No
Stomach	320	CEACAM4	ENSG00000105352.10	19	0.00170245	0.0238343	14	0.0435491	Yes	No
Stomach	320	CEACAM7	ENSG00000007306.14	19	0.000997342	0.0129654	13	0.0333832	Yes	No
Stomach	320	CEACAM5	ENSG00000105388.15	19	9.3337e-05	0.00121338	13	0.0179326	Yes	No
Stomach	320	CEACAM6	ENSG00000086548.8	19	0.000917935	0.0119332	13	0.03225	Yes	No
Stomach	320	CEACAM3	ENSG00000170956.16	19	0.00318585	0.041416	13	0.0588589	No	No
Stomach	320	RPS19	ENSG00000105372.6	19	0.00162915	0.022808	14	0.0426586	Yes	No
Stomach	320	CD79A	ENSG00000105369.9	19	0.000459939	0.00643915	14	0.0261182	Yes	No
Stomach	320	ARHGEF1	ENSG00000076928.17	19	0.000586838	0.00821573	14	0.0280825	Yes	No
Stomach	320	CTD-2575K13.6	ENSG00000268041.2	19	0.00116632	0.0151622	13	0.0355939	Yes	No
Stomach	320	RABAC1	ENSG00000105404.10	19	0.00374024	0.0523634	14	0.068035	No	No
Stomach	320	ATP1A3	ENSG00000105409.16	19	0.000179366	0.00251112	14	0.0206934	Yes	No
Stomach	320	GRIK5	ENSG00000105737.9	19	0.00118367	0.017755	15	0.0379241	Yes	No
Stomach	320	ZNF574	ENSG00000105732.12	19	0.000738271	0.0103358	14	0.0304176	Yes	No
Stomach	320	POU2F2	ENSG00000028277.21	19	0.0010708	0.0171328	16	0.0374256	Yes	No
Stomach	320	DEDD2	ENSG00000160570.13	19	0.00225284	0.0337926	15	0.0523507	No	No
Stomach	320	ZNF526	ENSG00000167625.10	19	0.00447751	0.0626851	14	0.077343	No	No
Stomach	320	GSK3A	ENSG00000105723.11	19	0.000386723	0.00541413	14	0.0249704	Yes	No
Stomach	320	ERF	ENSG00000105722.9	19	0.00803305	0.112463	14	0.121795	No	No
Stomach	320	CIC	ENSG00000079432.7	19	0.0023799	0.0356985	15	0.0539863	No	No
Stomach	320	PAFAH1B3	ENSG00000079462.7	19	0.00289807	0.043471	15	0.0605769	No	No
Stomach	320	PRR19	ENSG00000188368.9	19	0.0223948	0.335922	15	0.338047	No	No
Stomach	320	TMEM145	ENSG00000167619.11	19	0.0014517	0.0217755	15	0.0417483	Yes	No
Stomach	320	MEGF8	ENSG00000105429.12	19	0.00864106	0.138257	16	0.145733	No	No
Stomach	320	CNFN	ENSG00000105427.9	19	0.00378338	0.0567507	15	0.0720207	No	No
Stomach	320	LIPE	ENSG00000079435.9	19	0.00455388	0.0728621	16	0.0860569	No	No
Stomach	320	CXCL17	ENSG00000189377.8	19	0.00903048	0.144488	16	0.15159	No	No
Stomach	320	CEACAM1	ENSG00000079385.21	19	4.49289e-05	0.000718863	16	0.0165001	Yes	No
Stomach	320	CD177	ENSG00000204936.9	19	0.00175654	0.0351307	20	0.0534877	No	No
Stomach	320	LYPD3	ENSG00000124466.8	19	0.003521	0.0739409	21	0.087036	No	No
Stomach	320	PHLDB3	ENSG00000176531.10	19	0.00188532	0.0414771	22	0.0588991	No	No
Stomach	320	ETHE1	ENSG00000105755.7	19	0.00427479	0.0940453	22	0.105079	No	No
Stomach	320	ZNF575	ENSG00000176472.10	19	0.00399509	0.0878919	22	0.0994769	No	No
Stomach	320	XRCC1	ENSG00000073050.11	19	0.00111593	0.0245504	22	0.0442236	Yes	No
Stomach	320	PINLYP	ENSG00000234465.10	19	0.00642926	0.141444	22	0.148683	No	No
Stomach	320	IRGQ	ENSG00000167378.8	19	0.0100821	0.221807	22	0.225853	No	No
Stomach	320	ZNF576	ENSG00000124444.15	19	0.000410079	0.00902173	22	0.028876	Yes	No
Stomach	320	ZNF428	ENSG00000131116.11	19	0.00235386	0.0541388	23	0.0696929	No	No
Stomach	320	SRRM5	ENSG00000226763.4	19	4.89657e-05	0.00112621	23	0.0178926	Yes	No
Stomach	320	CADM4	ENSG00000105767.2	19	3.20769e-05	0.000737768	23	0.0165001	Yes	No
Stomach	320	PLAUR	ENSG00000011422.11	19	0.00203109	0.0467151	23	0.0633155	No	No
Stomach	320	SMG9	ENSG00000105771.13	19	8.32226e-05	0.00191412	23	0.0199152	Yes	No
Stomach	320	KCNN4	ENSG00000104783.11	19	0.000147722	0.00339761	23	0.0223909	Yes	No
Stomach	320	AC115522.3	ENSG00000268601.1	19	0.000660746	0.0151972	23	0.0356158	Yes	No
Stomach	320	LYPD5	ENSG00000159871.14	19	0.0096704	0.222419	23	0.226451	No	No
Stomach	320	ZNF283	ENSG00000167637.16	19	0.00189004	0.043471	23	0.0605769	No	No
Stomach	320	ZNF404	ENSG00000176222.8	19	0.000968329	0.0222716	23	0.0421686	Yes	No
Stomach	320	RP11-15A1.3	ENSG00000267058.1	19	0.00168334	0.0370335	22	0.0551661	No	No
Stomach	320	ZNF45	ENSG00000124459.11	19	0.000823121	0.0189318	23	0.0390571	Yes	No
Stomach	320	ZNF221	ENSG00000159905.14	19	0.000756411	0.016641	22	0.0369728	Yes	No
Stomach	320	ZNF155	ENSG00000204920.10	19	0.00538094	0.118381	22	0.127279	No	No
Stomach	320	ZNF230	ENSG00000159882.12	19	0.0006873	0.0151206	22	0.0355814	Yes	No
Stomach	320	ZNF222	ENSG00000159885.13	19	1.75267e-05	0.000385588	22	0.0146627	Yes	No
Stomach	320	ZNF223	ENSG00000178386.12	19	0.00214572	0.0450601	21	0.0618986	No	No
Stomach	320	ZNF284	ENSG00000186026.6	19	0.000723461	0.0151927	21	0.0356158	Yes	No
Stomach	320	ZNF224	ENSG00000267680.5	19	5.33927e-05	0.00112125	21	0.0178926	Yes	No
Stomach	320	ZNF225	ENSG00000256294.7	19	0.00010707	0.00224847	21	0.0204495	Yes	No
Stomach	320	ZNF234	ENSG00000263002.7	19	0.00157529	0.033081	21	0.051659	No	No
Stomach	320	ZNF226	ENSG00000167380.16	19	4.62257e-05	0.000924514	20	0.0171777	Yes	No
Stomach	320	ZNF227	ENSG00000131115.15	19	0.000604092	0.0120818	20	0.0324518	Yes	No
Stomach	320	ZNF235	ENSG00000159917.15	19	0.0040208	0.0844368	21	0.0962025	No	No
Stomach	320	ZNF233	ENSG00000159915.12	19	0.000960846	0.0192169	20	0.0393356	Yes	No
Stomach	320	ZNF112	ENSG00000062370.16	19	0.000205613	0.00411225	20	0.0233081	Yes	No
Stomach	320	ZNF285	ENSG00000267508.5	19	0.00049396	0.00987921	20	0.0298854	Yes	No
Stomach	320	ZNF229	ENSG00000278318.4	19	0.00164482	0.0328963	20	0.0514904	No	No
Stomach	320	ZNF180	ENSG00000167384.10	19	0.00020833	0.00416659	20	0.0234427	Yes	No
Stomach	320	PVR	ENSG00000073008.14	19	0.00599874	0.119975	20	0.128675	No	No
Stomach	320	CEACAM19	ENSG00000186567.12	19	0.00267109	0.0534219	20	0.0690124	No	No
Stomach	320	BCL3	ENSG00000069399.14	19	0.000680978	0.0129386	19	0.0333598	Yes	No
Stomach	320	CBLC	ENSG00000142273.10	19	2.65989e-06	5.0538e-05	19	0.0108536	Yes	No
Stomach	320	BCAM	ENSG00000187244.10	19	0.00138537	0.026322	19	0.0458479	Yes	No
Stomach	320	NECTIN2	ENSG00000130202.9	19	0.00055109	0.0104707	19	0.0305647	Yes	No
Stomach	320	TOMM40	ENSG00000130204.12	19	0.000482219	0.00916216	19	0.0290256	Yes	No
Stomach	320	APOE	ENSG00000130203.9	19	0.000632427	0.0120161	19	0.0323731	Yes	No
Stomach	320	APOC1	ENSG00000130208.9	19	0.000816461	0.0155128	19	0.0358193	Yes	No
Stomach	320	APOC2	ENSG00000234906.9	19	1.01503e-05	0.000192855	19	0.0132221	Yes	No
Stomach	320	CTB-129P6.11	ENSG00000267114.1	19	0.00349373	0.0663809	19	0.0803745	No	No
Stomach	320	CLPTM1	ENSG00000104853.15	19	0.00214856	0.0408227	19	0.0583011	No	No
Stomach	320	RELB	ENSG00000104856.13	19	0.00162071	0.0307935	19	0.0497248	Yes	No
Stomach	320	CLASRP	ENSG00000104859.14	19	0.00117624	0.0223486	19	0.0422343	Yes	No
Stomach	320	ZNF296	ENSG00000170684.8	19	0.00140238	0.0266453	19	0.0460983	Yes	No
Stomach	320	GEMIN7	ENSG00000142252.10	19	0.000628277	0.0119373	19	0.0322563	Yes	No
Stomach	320	PPP1R37	ENSG00000104866.10	19	0.000113162	0.00215007	19	0.0202961	Yes	No
Stomach	320	NKPD1	ENSG00000179846.9	19	0.000145775	0.00276972	19	0.0210807	Yes	No
Stomach	320	TRAPPC6A	ENSG00000007255.10	19	0.0112015	0.212828	19	0.217129	No	No
Stomach	320	BLOC1S3	ENSG00000189114.6	19	0.00201582	0.0383006	19	0.0562643	No	No
Stomach	320	EXOC3L2	ENSG00000283632.2	19	0.00189183	0.0359447	19	0.0541627	No	No
Stomach	320	MARK4	ENSG00000007047.14	19	0.00346097	0.0692193	20	0.082785	No	No
Stomach	320	CKM	ENSG00000104879.4	19	0.000789653	0.0157931	20	0.0360881	Yes	No
Stomach	320	KLC3	ENSG00000104892.16	19	4.36345e-05	0.00087269	20	0.0170478	Yes	No
Stomach	320	ERCC2	ENSG00000104884.14	19	0.00047168	0.0094336	20	0.0293868	Yes	No
Stomach	320	PPP1R13L	ENSG00000104881.15	19	0.000884518	0.0176904	20	0.0378604	Yes	No
Stomach	320	CD3EAP	ENSG00000117877.10	19	0.000305657	0.00580748	19	0.0253421	Yes	No
Stomach	320	ERCC1	ENSG00000012061.15	19	0.00410109	0.0820218	20	0.0940772	No	No
Stomach	320	FOSB	ENSG00000125740.13	19	0.0015754	0.0299325	19	0.0490023	Yes	No
Stomach	320	RTN2	ENSG00000125744.11	19	0.00124792	0.0237105	19	0.0434697	Yes	No
Stomach	320	PPM1N	ENSG00000213889.10	19	0.00370302	0.0703575	19	0.0837617	No	No
Stomach	320	VASP	ENSG00000125753.13	19	0.00155924	0.0296256	19	0.0486942	Yes	No
Stomach	320	OPA3	ENSG00000125741.4	19	0.00232951	0.0465901	20	0.0632272	No	No
Stomach	320	GPR4	ENSG00000177464.4	19	0.000162797	0.00309314	19	0.0219165	Yes	No
Stomach	320	EML2	ENSG00000125746.16	19	0.00567588	0.113518	20	0.122767	No	No
Stomach	320	GIPR	ENSG00000010310.8	19	0.00129698	0.0246427	19	0.0443055	Yes	No
Stomach	320	SNRPD2	ENSG00000125743.10	19	0.00153207	0.0291093	19	0.048288	Yes	No
Stomach	320	QPCTL	ENSG00000011478.11	19	0.000352923	0.00670554	19	0.0263998	Yes	No
Stomach	320	FBXO46	ENSG00000177051.5	19	0.00168242	0.0319659	19	0.0507546	No	No
Stomach	320	SIX5	ENSG00000177045.7	19	0.000402051	0.00763897	19	0.0274227	Yes	No
Stomach	320	DMPK	ENSG00000104936.17	19	0.00169174	0.0321431	19	0.0508961	No	No
Stomach	320	DMWD	ENSG00000185800.11	19	0.000138048	0.00262291	19	0.0208636	Yes	No
Stomach	320	SYMPK	ENSG00000125755.18	19	0.000225505	0.00451009	20	0.0238211	Yes	No
Stomach	320	FOXA3	ENSG00000170608.2	19	0.00131425	0.0249707	19	0.0445767	Yes	No
Stomach	320	IRF2BP1	ENSG00000170604.4	19	0.00172506	0.0327762	19	0.0513919	No	No
Stomach	320	MYPOP	ENSG00000176182.5	19	0.00569052	0.10812	19	0.117894	No	No
Stomach	320	NOVA2	ENSG00000104967.6	19	0.000235045	0.00446586	19	0.0237597	Yes	No
Stomach	320	CCDC61	ENSG00000104983.8	19	0.000981362	0.0176645	18	0.0378297	Yes	No
Stomach	320	PGLYRP1	ENSG00000008438.4	19	0.00216263	0.0389274	18	0.0567353	No	No
Stomach	320	CTC-344H19.4	ENSG00000268401.1	19	0.00293414	0.0528145	18	0.0683997	No	No
Stomach	320	HIF3A	ENSG00000124440.15	19	0.000338295	0.00575101	17	0.025282	Yes	No
Stomach	320	PPP5C	ENSG00000011485.14	19	0.000678642	0.0115369	17	0.0317503	Yes	No
Stomach	320	CCDC8	ENSG00000169515.5	19	0.00140013	0.0238022	17	0.0435305	Yes	No
Stomach	320	LLNLF-187D8.1	ENSG00000277531.2	19	0.00400408	0.0680694	17	0.0817962	No	No
Stomach	320	PNMAL1	ENSG00000182013.17	19	0.000249371	0.0042393	17	0.0235587	Yes	No
Stomach	320	PPP5D1	ENSG00000230510.6	19	1.58947e-05	0.000270209	17	0.01422	Yes	No
Stomach	320	PNMAL2	ENSG00000204851.6	19	5.04742e-05	0.000858062	17	0.0169649	Yes	No
Stomach	320	CALM3	ENSG00000160014.16	19	0.003997	0.063952	16	0.0783199	No	No
Stomach	320	PTGIR	ENSG00000160013.8	19	0.00256154	0.0435461	17	0.0606346	No	No
Stomach	320	GNG8	ENSG00000167414.4	19	0.00174301	0.0296312	17	0.0486954	Yes	No
Stomach	320	DACT3	ENSG00000197380.10	19	0.000848048	0.0144168	17	0.0348328	Yes	No
Stomach	320	PRKD2	ENSG00000105287.12	19	0.00617383	0.104955	17	0.114945	No	No
Stomach	320	STRN4	ENSG00000090372.14	19	0.00274878	0.0467293	17	0.0633231	No	No
Stomach	320	FKRP	ENSG00000181027.10	19	0.000113234	0.00192498	17	0.019934	Yes	No
Stomach	320	SLC1A5	ENSG00000105281.12	19	0.0023521	0.0399857	17	0.057619	No	No
Stomach	320	AP2S1	ENSG00000042753.11	19	0.000251368	0.00452462	18	0.0238232	Yes	No
Stomach	320	ARHGAP35	ENSG00000160007.18	19	0.00227448	0.0409407	18	0.0584096	No	No
Stomach	320	NPAS1	ENSG00000130751.9	19	0.000294122	0.0052942	18	0.0247906	Yes	No
Stomach	320	TMEM160	ENSG00000130748.6	19	0.00475164	0.0855296	18	0.0972318	No	No
Stomach	320	ZC3H4	ENSG00000130749.9	19	0.00114261	0.0217096	19	0.0416888	Yes	No
Stomach	320	SAE1	ENSG00000142230.11	19	0.000691369	0.0138274	20	0.034259	Yes	No
Stomach	320	BBC3	ENSG00000105327.17	19	0.0019605	0.0372495	19	0.0553355	No	No
Stomach	320	CCDC9	ENSG00000105321.12	19	0.000800809	0.0160162	20	0.036344	Yes	No
Stomach	320	INAFM1	ENSG00000257704.3	19	0.000790472	0.0158094	20	0.0361117	Yes	No
Stomach	320	C5AR1	ENSG00000197405.7	19	0.000118436	0.00236872	20	0.0206681	Yes	No
Stomach	320	C5AR2	ENSG00000134830.5	19	0.00044761	0.00850459	19	0.0283629	Yes	No
Stomach	320	DHX34	ENSG00000134815.18	19	0.000443556	0.00887112	20	0.0286919	Yes	No
Stomach	320	MEIS3	ENSG00000105419.17	19	0.000321509	0.00610867	19	0.0257168	Yes	No
Stomach	320	SLC8A2	ENSG00000118160.13	19	0.0012809	0.0243371	19	0.0440381	Yes	No
Stomach	320	KPTN	ENSG00000118162.13	19	0.00231457	0.0439769	19	0.0609746	No	No
Stomach	320	NAPA	ENSG00000105402.7	19	0.00182874	0.034746	19	0.0531678	No	No
Stomach	320	ZNF541	ENSG00000118156.12	19	4.94106e-05	0.000889392	18	0.0170562	Yes	No
Stomach	320	GLTSCR1	ENSG00000063169.10	19	0.000863184	0.0164005	19	0.0367748	Yes	No
Stomach	320	EHD2	ENSG00000024422.11	19	0.000267824	0.00508866	19	0.0245085	Yes	No
Stomach	320	GLTSCR2	ENSG00000105373.18	19	0.00207248	0.0393771	19	0.0571128	No	No
Stomach	320	SELENOW	ENSG00000178980.14	19	0.000525653	0.00998741	19	0.0299632	Yes	No
Stomach	320	LINC01595	ENSG00000259108.2	19	0.000534897	0.010163	19	0.0301801	Yes	No
Stomach	320	SULT2A1	ENSG00000105398.3	19	0.000470096	0.00893183	19	0.0287521	Yes	No
Stomach	320	PLA2G4C	ENSG00000105499.13	19	0.000970498	0.0203805	21	0.0404216	Yes	No
Stomach	320	LIG1	ENSG00000105486.13	19	7.31512e-05	0.00153618	21	0.0188968	Yes	No
Stomach	320	C19orf68	ENSG00000185453.12	19	0.000704381	0.0154964	22	0.0358167	Yes	No
Stomach	320	CARD8	ENSG00000105483.17	19	0.000446643	0.00982615	22	0.0298197	Yes	No
Stomach	320	ZNF114	ENSG00000178150.9	19	0.00119625	0.0263174	22	0.0458454	Yes	No
Stomach	320	CCDC114	ENSG00000105479.15	19	8.77647e-05	0.00193082	22	0.019934	Yes	No
Stomach	320	EMP3	ENSG00000142227.10	19	0.000664224	0.0146129	22	0.0350166	Yes	No
Stomach	320	TMEM143	ENSG00000161558.10	19	0.000155684	0.00342504	22	0.0224368	Yes	No
Stomach	320	KDELR1	ENSG00000105438.8	19	0.00108333	0.0238333	22	0.0435491	Yes	No
Stomach	320	GRIN2D	ENSG00000105464.3	19	0.000303101	0.00666822	22	0.0263215	Yes	No
Stomach	320	GRWD1	ENSG00000105447.12	19	0.0024729	0.0544037	22	0.0698935	No	No
Stomach	320	KCNJ14	ENSG00000182324.6	19	0.00232601	0.0511723	22	0.0669971	No	No
Stomach	320	CYTH2	ENSG00000105443.13	19	2.96646e-05	0.000652621	22	0.0163934	Yes	No
Stomach	320	LMTK3	ENSG00000142235.8	19	0.000334538	0.00735983	22	0.0271603	Yes	No
Stomach	320	CTC-273B12.10	ENSG00000269814.1	19	0.00016144	0.00355169	22	0.0225829	Yes	No
Stomach	320	SULT2B1	ENSG00000088002.11	19	0.000451581	0.0103864	23	0.0304641	Yes	No
Stomach	320	FAM83E	ENSG00000105523.3	19	0.00153595	0.0337908	22	0.0523507	No	No
Stomach	320	SPACA4	ENSG00000177202.2	19	0.000473195	0.0104103	22	0.0304905	Yes	No
Stomach	320	RPL18	ENSG00000063177.12	19	0.00201697	0.0443733	22	0.0613084	No	No
Stomach	320	SPHK2	ENSG00000063176.15	19	0.0100767	0.221688	22	0.225767	No	No
Stomach	320	DBP	ENSG00000105516.10	19	2.26999e-05	0.000499399	22	0.0154478	Yes	No
Stomach	320	CA11	ENSG00000063180.8	19	0.000310696	0.00683531	22	0.0264916	Yes	No
Stomach	320	NTN5	ENSG00000142233.11	19	0.00277498	0.0610497	22	0.0757776	No	No
Stomach	320	FUT2	ENSG00000176920.11	19	0.000990535	0.0217918	22	0.0417548	Yes	No
Stomach	320	MAMSTR	ENSG00000176909.11	19	0.000298755	0.0065726	22	0.026209	Yes	No
Stomach	320	RASIP1	ENSG00000105538.9	19	0.000873331	0.0192133	22	0.0393326	Yes	No
Stomach	320	IZUMO1	ENSG00000182264.8	19	1.09179e-05	0.000240193	22	0.0139684	Yes	No
Stomach	320	FUT1	ENSG00000174951.10	19	8.27876e-05	0.00182133	22	0.0198117	Yes	No
Stomach	320	BCAT2	ENSG00000105552.14	19	0.00479498	0.10549	22	0.115439	No	No
Stomach	320	HSD17B14	ENSG00000087076.8	19	0.000209003	0.00438907	21	0.0237137	Yes	No
Stomach	320	PLEKHA4	ENSG00000105559.11	19	0.00305007	0.0640514	21	0.0784149	No	No
Stomach	320	PPP1R15A	ENSG00000087074.7	19	0.0013541	0.0270819	20	0.0464405	Yes	No
Stomach	320	TULP2	ENSG00000104804.7	19	0.00417256	0.0834512	20	0.0953273	No	No
Stomach	320	NUCB1	ENSG00000104805.15	19	0.00159535	0.031907	20	0.0507059	No	No
Stomach	320	DHDH	ENSG00000104808.7	19	0.000939066	0.0187813	20	0.0388968	Yes	No
Stomach	320	BAX	ENSG00000087088.19	19	0.00138156	0.0290127	21	0.0481855	Yes	No
Stomach	320	CTD-2639E6.9	ENSG00000267898.1	19	0.00337035	0.0707774	21	0.084111	No	No
Stomach	320	FTL	ENSG00000087086.14	19	0.00149953	0.0314902	21	0.0503016	No	No
Stomach	320	GYS1	ENSG00000104812.14	19	0.00262187	0.0550593	21	0.0705142	No	No
Stomach	320	RUVBL2	ENSG00000183207.13	19	0.00361254	0.0758633	21	0.0887293	No	No
Stomach	320	LHB	ENSG00000104826.12	19	0.000150942	0.00301885	20	0.021789	Yes	No
Stomach	320	CTB-60B18.10	ENSG00000268655.2	19	0.00219758	0.0439516	20	0.0609538	No	No
Stomach	320	CGB3	ENSG00000104827.12	19	6.72964e-06	0.000134593	20	0.0124737	Yes	No
Stomach	320	SNRNP70	ENSG00000104852.14	19	0.00230632	0.0461264	20	0.0628399	No	No
Stomach	320	LIN7B	ENSG00000104863.11	19	0.00405936	0.0771279	19	0.0897698	No	No
Stomach	320	C19orf73	ENSG00000221916.3	19	0.00512747	0.0974219	19	0.108085	No	No
Stomach	320	PPFIA3	ENSG00000177380.13	19	0.000234175	0.00444932	19	0.0237506	Yes	No
Stomach	320	HRC	ENSG00000130528.11	19	0.00106428	0.0202214	19	0.0402858	Yes	No
Stomach	320	TRPM4	ENSG00000130529.15	19	0.00107164	0.0203612	19	0.0404014	Yes	No
Stomach	320	SLC6A16	ENSG00000063127.15	19	0.00282718	0.0508893	18	0.0667237	No	No
Stomach	320	CTC-301O7.4	ENSG00000197813.5	19	0.00260748	0.0469346	18	0.0634741	No	No
Stomach	320	CD37	ENSG00000104894.11	19	0.000193664	0.00348596	18	0.0224705	Yes	No
Stomach	320	TEAD2	ENSG00000074219.13	19	0.000155767	0.00280381	18	0.0211812	Yes	No
Stomach	320	DKKL1	ENSG00000104901.6	19	0.0014781	0.0266057	18	0.0460509	Yes	No
Stomach	320	CCDC155	ENSG00000161609.9	19	0.000125932	0.00226677	18	0.0204818	Yes	No
Stomach	320	SLC17A7	ENSG00000104888.9	19	0.000183397	0.00330115	18	0.0222537	Yes	No
Stomach	320	PIH1D1	ENSG00000104872.10	19	0.00128271	0.0230888	18	0.0429444	Yes	No
Stomach	320	ALDH16A1	ENSG00000161618.9	19	0.000493748	0.00888746	18	0.0287018	Yes	No
Stomach	320	FLT3LG	ENSG00000090554.12	19	0.00244693	0.0440448	18	0.0610169	No	No
Stomach	320	RPL13A	ENSG00000142541.16	19	0.000226941	0.00408494	18	0.0232975	Yes	No
Stomach	320	RPS11	ENSG00000142534.6	19	0.00181805	0.0327249	18	0.0513471	No	No
Stomach	320	FCGRT	ENSG00000104870.12	19	0.00191941	0.0345494	18	0.0530069	No	No
Stomach	320	RCN3	ENSG00000142552.7	19	0.00412745	0.0784216	19	0.0908289	No	No
Stomach	320	NOSIP	ENSG00000142546.13	19	0.00103764	0.0197151	19	0.0397839	Yes	No
Stomach	320	PRRG2	ENSG00000126460.10	19	0.000127276	0.00229098	18	0.0205559	Yes	No
Stomach	320	PRR12	ENSG00000126464.13	19	0.000400925	0.00721664	18	0.0269865	Yes	No
Stomach	320	RRAS	ENSG00000126458.3	19	0.000135726	0.00244307	18	0.0206869	Yes	No
Stomach	320	SCAF1	ENSG00000126461.14	19	0.00155095	0.0279171	18	0.0472291	Yes	No
Stomach	320	IRF3	ENSG00000126456.15	19	0.00173559	0.0312406	18	0.050103	No	No
Stomach	320	BCL2L12	ENSG00000126453.9	19	0.00363801	0.0654841	18	0.0796104	No	No
Stomach	320	PRMT1	ENSG00000126457.21	19	0.00397057	0.0714703	18	0.08474	No	No
Stomach	320	ADM5	ENSG00000224420.3	19	0.000366755	0.00660159	18	0.0262538	Yes	No
Stomach	320	CPT1C	ENSG00000169169.14	19	0.00140533	0.0252959	18	0.044905	Yes	No
Stomach	320	TSKS	ENSG00000126467.10	19	0.00132932	0.0239278	18	0.0436402	Yes	No
Stomach	320	AP2A1	ENSG00000196961.12	19	0.00155201	0.0294882	19	0.0486115	Yes	No
Stomach	320	FUZ	ENSG00000010361.13	19	0.000321685	0.00579034	18	0.0253253	Yes	No
Stomach	320	MED25	ENSG00000104973.16	19	0.00293833	0.05289	18	0.0684727	No	No
Stomach	320	PTOV1	ENSG00000104960.15	19	0.000273144	0.00491658	18	0.0243288	Yes	No
Stomach	320	PNKP	ENSG00000039650.11	19	0.00109342	0.0196816	18	0.0397704	Yes	No
Stomach	320	AKT1S1	ENSG00000204673.10	19	0.00256444	0.0487244	19	0.0649217	No	No
Stomach	320	TBC1D17	ENSG00000104946.12	19	0.0040764	0.0733752	18	0.0865288	No	No
Stomach	320	IL4I1	ENSG00000104951.15	19	0.00107284	0.020384	19	0.0404216	Yes	No
Stomach	320	NUP62	ENSG00000213024.11	19	0.000883797	0.0167921	19	0.0371427	Yes	No
Stomach	320	ATF5	ENSG00000169136.10	19	0.000708095	0.0127457	18	0.0331561	Yes	No
Stomach	320	SIGLEC11	ENSG00000161640.15	19	0.000168539	0.00320224	19	0.022067	Yes	No
Stomach	320	VRK3	ENSG00000105053.10	19	3.25402e-07	6.18263e-06	19	0.0064417	Yes	Yes
Stomach	320	ZNF473	ENSG00000142528.15	19	7.43999e-05	0.0014136	19	0.0186441	Yes	No
Stomach	320	MYH14	ENSG00000105357.15	19	2.19411e-05	0.000438821	20	0.0147465	Yes	No
Stomach	320	KCNC3	ENSG00000131398.13	19	0.00095189	0.0180859	19	0.0382175	Yes	No
Stomach	320	NR1H2	ENSG00000131408.13	19	0.000765395	0.0145425	19	0.0349456	Yes	No
Stomach	320	NAPSA	ENSG00000131400.7	19	0.000177999	0.00338197	19	0.0223741	Yes	No
Stomach	320	POLD1	ENSG00000062822.12	19	0.00148085	0.0281362	19	0.0474161	Yes	No
Stomach	320	SPIB	ENSG00000269404.6	19	0.000148123	0.00281434	19	0.0212429	Yes	No
Stomach	320	MYBPC2	ENSG00000086967.9	19	0.00592712	0.112615	19	0.121923	No	No
Stomach	320	FAM71E1	ENSG00000142530.10	19	0.00195894	0.0372198	19	0.0553292	No	No
Stomach	320	EMC10	ENSG00000161671.16	19	2.77167e-05	0.000526618	19	0.0155408	Yes	No
Stomach	320	JOSD2	ENSG00000161677.11	19	0.000244999	0.00489999	20	0.024317	Yes	No
Stomach	320	ASPDH	ENSG00000204653.9	19	4.97072e-06	9.94143e-05	20	0.0122273	Yes	No
Stomach	320	LRRC4B	ENSG00000131409.12	19	0.000163848	0.00327695	20	0.0221878	Yes	No
Stomach	320	SYT3	ENSG00000213023.10	19	7.05039e-05	0.00141008	20	0.0186441	Yes	No
Stomach	320	SHANK1	ENSG00000161681.15	19	0.00109104	0.0240029	22	0.0437196	Yes	No
Stomach	320	CLEC11A	ENSG00000105472.12	19	0.00395122	0.0829756	21	0.0949168	No	No
Stomach	320	C19orf48	ENSG00000167747.13	19	4.1026e-05	0.000902573	22	0.0170672	Yes	No
Stomach	320	LINC01869	ENSG00000180279.6	19	0.000580668	0.0127747	22	0.0331965	Yes	No
Stomach	320	KLK1	ENSG00000167748.10	19	0.000276649	0.00608627	22	0.0256525	Yes	No
Stomach	320	KLK3	ENSG00000142515.14	19	0.000835126	0.0183728	22	0.038503	Yes	No
Stomach	320	KLK2	ENSG00000167751.12	19	0.000114274	0.00262831	23	0.0208636	Yes	No
Stomach	320	KLK5	ENSG00000167754.12	19	0.00112026	0.0257661	23	0.0453232	Yes	No
Stomach	320	KLK7	ENSG00000169035.11	19	0.00112687	0.0259181	23	0.0455188	Yes	No
Stomach	320	KLK10	ENSG00000129451.11	19	0.000326604	0.0075119	23	0.0273108	Yes	No
Stomach	320	KLK11	ENSG00000167757.13	19	7.60724e-10	1.74967e-08	23	0.000157225	Yes	Yes
Stomach	320	KLK12	ENSG00000186474.15	19	0.000110099	0.00253229	23	0.0207147	Yes	No
Stomach	320	KLK13	ENSG00000167759.12	19	6.96811e-05	0.00160267	23	0.0190036	Yes	No
Stomach	320	KLK14	ENSG00000129437.9	19	1.60932e-07	3.70143e-06	23	0.00511709	Yes	Yes
Stomach	320	CTU1	ENSG00000142544.6	19	0.000111181	0.00255716	23	0.0207565	Yes	No
Stomach	320	SIGLEC9	ENSG00000129450.8	19	0.000204789	0.00471014	23	0.0240621	Yes	No
Stomach	320	SIGLEC7	ENSG00000168995.13	19	0.000485146	0.0111584	23	0.031339	Yes	No
Stomach	320	CD33	ENSG00000105383.14	19	0.000129514	0.00310835	24	0.0219456	Yes	No
Stomach	320	IGLON5	ENSG00000142549.9	19	0.00120041	0.02881	24	0.0480041	Yes	No
Stomach	320	VSIG10L	ENSG00000186806.5	19	0.00192824	0.0462777	24	0.0629784	No	No
Stomach	320	ETFB	ENSG00000105379.9	19	0.00108344	0.027086	25	0.0464405	Yes	No
Stomach	320	CLDND2	ENSG00000160318.6	19	0.00015543	0.00373031	24	0.0228324	Yes	No
Stomach	320	NKG7	ENSG00000105374.9	19	0.000330709	0.00793702	24	0.0278113	Yes	No
Stomach	320	SIGLEC10	ENSG00000142512.14	19	0.000365518	0.00913796	25	0.0289898	Yes	No
Stomach	320	SIGLEC8	ENSG00000105366.15	19	0.000722574	0.0180644	25	0.0381854	Yes	No
Stomach	320	SIGLEC12	ENSG00000254521.6	19	0.00010118	0.00263068	26	0.0208636	Yes	No
Stomach	320	SIGLEC6	ENSG00000105492.15	19	0.000882619	0.0229481	26	0.0427789	Yes	No
Stomach	320	ZNF175	ENSG00000105497.7	19	0.00141619	0.0382371	27	0.056239	No	No
Stomach	320	AC018755.17	ENSG00000267808.1	19	0.000835597	0.0217255	26	0.0417015	Yes	No
Stomach	320	SIGLEC5	ENSG00000105501.12	19	2.82662e-05	0.000763187	27	0.0165379	Yes	No
Stomach	320	SIGLEC14	ENSG00000254415.3	19	0.00100177	0.0270479	27	0.0464159	Yes	No
Stomach	320	SPACA6P-AS	ENSG00000269959.1	19	6.93333e-05	0.001872	27	0.019851	Yes	No
Stomach	320	SPACA6	ENSG00000182310.13	19	0.000713039	0.0199651	28	0.0400103	Yes	No
Stomach	320	HAS1	ENSG00000105509.10	19	0.00024347	0.00681716	28	0.0264789	Yes	No
Stomach	320	FPR1	ENSG00000171051.8	19	0.000440726	0.0127811	29	0.0332034	Yes	No
Stomach	320	FPR2	ENSG00000171049.8	19	0.000154128	0.0043156	28	0.0236302	Yes	No
Stomach	320	FPR3	ENSG00000187474.4	19	5.36415e-06	0.000150196	28	0.0124737	Yes	No
Stomach	320	ZNF577	ENSG00000161551.14	19	8.32627e-05	0.00241462	29	0.0206869	Yes	No
Stomach	320	ZNF649	ENSG00000198093.10	19	0.000438467	0.0122771	28	0.0327157	Yes	No
Stomach	320	ZNF613	ENSG00000176024.17	19	0.00279631	0.081093	29	0.0932201	No	No
Stomach	320	ZNF350	ENSG00000256683.6	19	0.000982904	0.0285042	29	0.0476893	Yes	No
Stomach	320	ZNF615	ENSG00000197619.13	19	0.000519262	0.0150586	29	0.0355244	Yes	No
Stomach	320	ZNF614	ENSG00000142556.18	19	0.000280573	0.00785605	28	0.0276757	Yes	No
Stomach	320	ZNF432	ENSG00000256087.6	19	0.0015159	0.0424452	28	0.0596889	No	No
Stomach	320	ZNF841	ENSG00000197608.11	19	8.07612e-05	0.00234208	29	0.020613	Yes	No
Stomach	320	ZNF616	ENSG00000204611.6	19	5.14912e-05	0.00149324	29	0.018793	Yes	No
Stomach	320	ZNF836	ENSG00000196267.12	19	0.000184376	0.00534689	29	0.0248854	Yes	No
Stomach	320	PPP2R1A	ENSG00000105568.17	19	0.000531644	0.0159493	30	0.0362424	Yes	No
Stomach	320	ZNF766	ENSG00000196214.10	19	0.000249211	0.00747634	30	0.0273054	Yes	No
Stomach	320	ZNF480	ENSG00000198464.13	19	0.000131866	0.00408783	31	0.0232975	Yes	No
Stomach	320	ZNF610	ENSG00000167554.14	19	0.00110898	0.0343783	31	0.0528406	No	No
Stomach	320	ZNF880	ENSG00000221923.8	19	0.00076451	0.0236998	31	0.0434697	Yes	No
Stomach	320	ZNF528	ENSG00000167555.13	19	0.000150768	0.00467382	31	0.023999	Yes	No
Stomach	320	ZNF534	ENSG00000198633.10	19	0.000198988	0.00636761	32	0.0260529	Yes	No
Stomach	320	ZNF578	ENSG00000258405.9	19	0.00024197	0.00798502	33	0.027851	Yes	No
Stomach	320	ZNF808	ENSG00000198482.11	19	2.82187e-05	0.000931217	33	0.0171933	Yes	No
Stomach	320	ZNF701	ENSG00000167562.12	19	0.0018293	0.0585375	32	0.0736358	No	No
Stomach	320	ZNF83	ENSG00000167766.18	19	0.000192203	0.00653489	34	0.0261796	Yes	No
Stomach	320	ZNF611	ENSG00000213020.9	19	0.00223606	0.0737898	33	0.0869037	No	No
Stomach	320	ZNF600	ENSG00000189190.9	19	0.000569974	0.0188091	33	0.0389081	Yes	No
Stomach	320	ZNF28	ENSG00000198538.10	19	0.000255048	0.00841659	33	0.0282834	Yes	No
Stomach	320	ZNF468	ENSG00000204604.9	19	1.16621e-05	0.000384848	33	0.0146627	Yes	No
Stomach	320	ZNF320	ENSG00000182986.12	19	8.18691e-05	0.00270168	33	0.020991	Yes	No
Stomach	320	ZNF888	ENSG00000213793.5	19	0.000506285	0.0162011	32	0.0365236	Yes	No
Stomach	320	CTD-2331H12.7	ENSG00000269646.1	19	0.00315355	0.100914	32	0.111238	No	No
Stomach	320	ZNF816	ENSG00000180257.13	19	0.000113093	0.00361898	32	0.0226729	Yes	No
Stomach	320	ZNF160	ENSG00000170949.17	19	0.000357836	0.0118086	33	0.0321179	Yes	No
Stomach	320	ZNF415	ENSG00000170954.11	19	0.000203658	0.00651705	32	0.0261728	Yes	No
Stomach	320	ZNF347	ENSG00000197937.12	19	0.000210343	0.0069413	33	0.0265699	Yes	No
Stomach	320	ZNF665	ENSG00000197497.10	19	0.00184814	0.0609887	33	0.0757438	No	No
Stomach	320	ZNF677	ENSG00000197928.10	19	3.34462e-05	0.00110372	33	0.0178076	Yes	No
Stomach	320	ZNF845	ENSG00000213799.11	19	0.000274896	0.00879669	32	0.0286149	Yes	No
Stomach	320	ZNF525	ENSG00000203326.11	19	0.0017673	0.0565537	32	0.0719055	No	No
Stomach	320	ZNF765	ENSG00000196417.12	19	0.000210214	0.00693706	33	0.0265699	Yes	No
Stomach	320	ZNF761	ENSG00000160336.14	19	0.00238542	0.0763336	32	0.0891438	No	No
Stomach	320	ZNF813	ENSG00000198346.10	19	0.000216762	0.00715315	33	0.0269285	Yes	No
Stomach	320	ZNF331	ENSG00000130844.16	19	0.00534434	0.171019	32	0.176804	No	No
Stomach	320	NLRP12	ENSG00000142405.21	19	0.000121667	0.00389333	32	0.0230243	Yes	No
Stomach	320	MYADM	ENSG00000179820.15	19	0.000103672	0.00331751	32	0.0222813	Yes	No
Stomach	320	PRKCG	ENSG00000126583.10	19	0.000120388	0.00385243	32	0.0230016	Yes	No
Stomach	320	CACNG7	ENSG00000105605.7	19	0.000610237	0.0201378	33	0.0401934	Yes	No
Stomach	320	CACNG8	ENSG00000142408.4	19	0.000473848	0.015637	33	0.0359371	Yes	No
Stomach	320	CACNG6	ENSG00000130433.7	19	4.64711e-05	0.00153355	33	0.0188968	Yes	No
Stomach	320	OSCAR	ENSG00000170909.13	19	0.00204773	0.067575	33	0.0814307	No	No
Stomach	320	NDUFA3	ENSG00000170906.15	19	0.00111249	0.0367121	33	0.0548681	No	No
Stomach	320	TFPT	ENSG00000105619.13	19	7.74801e-05	0.00255684	33	0.0207565	Yes	No
Stomach	320	PRPF31	ENSG00000105618.13	19	0.00339379	0.111995	33	0.12139	No	No
Stomach	320	CNOT3	ENSG00000088038.17	19	0.0017432	0.0557824	32	0.0711766	No	No
Stomach	320	LENG1	ENSG00000105617.3	19	0.000405712	0.0129828	32	0.0334039	Yes	No
Stomach	320	TMC4	ENSG00000167608.11	19	0.00137497	0.0439989	32	0.060991	No	No
Stomach	320	MBOAT7	ENSG00000125505.16	19	0.00072918	0.0233338	32	0.0431301	Yes	No
Stomach	320	TSEN34	ENSG00000170892.10	19	0.000545116	0.0174437	32	0.0376793	Yes	No
Stomach	320	RPS9	ENSG00000170889.13	19	4.49952e-05	0.00143984	32	0.0186837	Yes	No
Stomach	320	LILRB3	ENSG00000204577.11	19	0.000155007	0.00496023	32	0.0243768	Yes	No
Stomach	320	LILRA6	ENSG00000244482.10	19	0.000308103	0.00985928	32	0.0298603	Yes	No
Stomach	320	LILRB5	ENSG00000105609.16	19	6.80418e-05	0.00217734	32	0.0202961	Yes	No
Stomach	320	LILRB2	ENSG00000131042.14	19	0.000350283	0.0108588	31	0.0309719	Yes	No
Stomach	320	LILRA5	ENSG00000187116.13	19	6.24293e-05	0.00193531	31	0.019934	Yes	No
Stomach	320	LILRA4	ENSG00000239961.2	19	0.000313085	0.00970564	31	0.0297408	Yes	No
Stomach	320	LAIR1	ENSG00000167613.15	19	0.00149845	0.0464519	31	0.0631195	No	No
Stomach	320	TTYH1	ENSG00000167614.13	19	7.55797e-06	0.000226739	30	0.013904	Yes	No
Stomach	320	AC008746.12	ENSG00000267838.2	19	0.00184824	0.0554472	30	0.0708847	No	No
Stomach	320	LENG8	ENSG00000167615.16	19	7.41612e-05	0.00215067	29	0.0202961	Yes	No
Stomach	320	LENG9	ENSG00000275183.1	19	0.00246434	0.071466	29	0.08474	No	No
Stomach	320	CDC42EP5	ENSG00000167617.2	19	0.00374069	0.10848	29	0.118201	No	No
Stomach	320	LILRA2	ENSG00000239998.5	19	0.0012341	0.035789	29	0.05403	No	No
Stomach	320	LILRA1	ENSG00000104974.11	19	0.000336329	0.00941722	28	0.0293626	Yes	No
Stomach	320	LILRB1	ENSG00000104972.15	19	8.58718e-05	0.00240441	28	0.0206869	Yes	No
Stomach	320	LILRB4	ENSG00000186818.12	19	0.00176988	0.0495566	28	0.0656323	No	No
Stomach	320	KIR2DL4	ENSG00000189013.14	19	0.000136885	0.00369588	27	0.0228324	Yes	No
Stomach	320	KIR3DL2	ENSG00000240403.5	19	0.000273894	0.00739513	27	0.0272124	Yes	No
Stomach	320	FCAR	ENSG00000186431.18	19	2.05859e-05	0.000555819	27	0.0158503	Yes	No
Stomach	320	CTB-61M7.2	ENSG00000268734.1	19	4.77603e-05	0.00128953	27	0.0181436	Yes	No
Stomach	320	NCR1	ENSG00000189430.12	19	0.000688776	0.0192857	28	0.0394	Yes	No
Stomach	320	NLRP2	ENSG00000022556.15	19	9.97399e-05	0.00289246	29	0.0214598	Yes	No
Stomach	320	GP6	ENSG00000088053.11	19	0.00076018	0.0220452	29	0.0420234	Yes	No
Stomach	320	RDH13	ENSG00000160439.15	19	0.000610511	0.0177048	29	0.0378754	Yes	No
Stomach	320	EPS8L1	ENSG00000131037.14	19	0.000642766	0.0186402	29	0.0387647	Yes	No
Stomach	320	PPP1R12C	ENSG00000125503.12	19	0.00139123	0.0403455	29	0.0578779	No	No
Stomach	320	TNNT1	ENSG00000105048.16	19	0.000540724	0.015681	29	0.0359886	Yes	No
Stomach	320	TNNI3	ENSG00000129991.12	19	0.000327395	0.00949445	29	0.0294299	Yes	No
Stomach	320	DNAAF3	ENSG00000167646.13	19	0.000947603	0.0274805	29	0.0468488	Yes	No
Stomach	320	SYT5	ENSG00000129990.14	19	9.02922e-05	0.00261847	29	0.0208636	Yes	No
Stomach	320	PTPRH	ENSG00000080031.9	19	0.000159197	0.00461671	29	0.0239311	Yes	No
Stomach	320	CTD-2587H24.10	ENSG00000267649.1	19	3.25451e-05	0.000943808	29	0.0172555	Yes	No
Stomach	320	TMEM86B	ENSG00000180089.5	19	0.000174621	0.00506401	29	0.0244991	Yes	No
Stomach	320	PPP6R1	ENSG00000105063.18	19	4.86511e-05	0.00141088	29	0.0186441	Yes	No
Stomach	320	HSPBP1	ENSG00000133265.10	19	0.000667149	0.0193473	29	0.0394497	Yes	No
Stomach	320	BRSK1	ENSG00000160469.16	19	0.000202991	0.00588674	29	0.0254563	Yes	No
Stomach	320	TMEM150B	ENSG00000180061.9	19	0.000532997	0.0154569	29	0.0358117	Yes	No
Stomach	320	KMT5C	ENSG00000133247.13	19	0.000459141	0.0133151	29	0.0337278	Yes	No
Stomach	320	COX6B2	ENSG00000160471.12	19	0.00568697	0.159235	28	0.165516	No	No
Stomach	320	IL11	ENSG00000095752.6	19	0.000122435	0.00342819	28	0.0224368	Yes	No
Stomach	320	TMEM238	ENSG00000233493.3	19	6.27684e-05	0.00175752	28	0.0195753	Yes	No
Stomach	320	RPL28	ENSG00000108107.14	19	0.00274173	0.0767685	28	0.0894969	No	No
Stomach	320	UBE2S	ENSG00000108106.13	19	5.78748e-05	0.0016205	28	0.019039	Yes	No
Stomach	320	SHISA7	ENSG00000187902.11	19	8.67781e-05	0.00242979	28	0.0206869	Yes	No
Stomach	320	ISOC2	ENSG00000063241.7	19	0.000767982	0.0215035	28	0.0414925	Yes	No
Stomach	320	ZNF628	ENSG00000197483.9	19	0.000269561	0.00754772	28	0.0273483	Yes	No
Stomach	320	NAT14	ENSG00000090971.4	19	0.0006019	0.0168532	28	0.0372096	Yes	No
Stomach	320	SSC5D	ENSG00000179954.15	19	8.67764e-05	0.00242974	28	0.0206869	Yes	No
Stomach	320	SBK3	ENSG00000231274.5	19	2.50971e-05	0.000677622	27	0.0165001	Yes	No
Stomach	320	ZNF579	ENSG00000218891.4	19	0.0016291	0.0439856	27	0.060982	No	No
Stomach	320	FIZ1	ENSG00000179943.7	19	0.000352774	0.00987766	28	0.0298854	Yes	No
Stomach	320	ZNF524	ENSG00000171443.6	19	1.90465e-05	0.000514256	27	0.0154899	Yes	No
Stomach	320	ZNF865	ENSG00000261221.3	19	0.000268621	0.0075214	28	0.0273108	Yes	No
Stomach	320	ZNF784	ENSG00000179922.5	19	0.000237166	0.00640348	27	0.0261052	Yes	No
Stomach	320	ZNF580	ENSG00000213015.8	19	0.000105025	0.00283567	27	0.0212997	Yes	No
Stomach	320	ZNF581	ENSG00000171425.9	19	0.00022947	0.00619569	27	0.0258831	Yes	No
Stomach	320	CCDC106	ENSG00000173581.7	19	0.000440534	0.0118944	27	0.0322083	Yes	No
Stomach	320	U2AF2	ENSG00000063244.12	19	0.000441361	0.0119168	27	0.0322251	Yes	No
Stomach	320	EPN1	ENSG00000063245.14	19	0.00138004	0.0386411	28	0.0565105	No	No
Stomach	320	NLRP9	ENSG00000185792.9	19	9.35139e-05	0.00252487	27	0.0207147	Yes	No
Stomach	320	RFPL4A	ENSG00000223638.3	19	0.0018368	0.0495937	27	0.0656626	No	No
Stomach	320	NLRP11	ENSG00000179873.14	19	0.00378761	0.102265	27	0.112485	No	No
Stomach	320	ZNF787	ENSG00000142409.5	19	0.00229258	0.055022	24	0.0704815	No	No
Stomach	320	ZNF444	ENSG00000167685.14	19	5.53486e-05	0.00132837	24	0.0183078	Yes	No
Stomach	320	ZSCAN5A	ENSG00000131848.9	19	0.00128137	0.0320344	25	0.0508004	No	No
Stomach	320	AC006116.20	ENSG00000267710.6	19	1.77365e-05	0.000425676	24	0.0147249	Yes	No
Stomach	320	ZNF582	ENSG00000018869.16	19	0.000181766	0.00436239	24	0.023698	Yes	No
Stomach	320	ZNF582-AS1	ENSG00000267454.5	19	0.00111195	0.0266869	24	0.0461356	Yes	No
Stomach	320	ZNF583	ENSG00000198440.9	19	1.94958e-05	0.000467899	24	0.0149896	Yes	No
Stomach	320	ZNF667	ENSG00000198046.11	19	0.000613944	0.0147347	24	0.0351488	Yes	No
Stomach	320	ZNF667-AS1	ENSG00000166770.10	19	0.000392314	0.00941553	24	0.0293625	Yes	No
Stomach	320	ZNF471	ENSG00000196263.7	19	0.00083752	0.020938	25	0.0409352	Yes	No
Stomach	320	AC005498.4	ENSG00000267224.1	19	0.00164224	0.0394137	24	0.0571361	No	No
Stomach	320	AC005498.3	ENSG00000267421.6	19	0.00801741	0.192418	24	0.197438	No	No
Stomach	320	ZFP28	ENSG00000196867.7	19	8.02805e-05	0.00192673	24	0.019934	Yes	No
Stomach	320	ZNF470	ENSG00000197016.11	19	1.73944e-05	0.000417466	24	0.0147249	Yes	No
Stomach	320	ZNF71	ENSG00000197951.8	19	0.000442605	0.0106225	24	0.0307663	Yes	No
Stomach	320	SMIM17	ENSG00000268182.5	19	2.14395e-05	0.000514548	24	0.0154899	Yes	No
Stomach	320	ZNF835	ENSG00000127903.13	19	0.000398673	0.00956816	24	0.0295282	Yes	No
Stomach	320	AC007228.9	ENSG00000268568.1	19	0.000145237	0.00348569	24	0.0224705	Yes	No
Stomach	320	ZIM2	ENSG00000269699.5	19	0.000394663	0.00947192	24	0.0294254	Yes	No
Stomach	320	PEG3	ENSG00000198300.12	19	0.000681671	0.0163601	24	0.0367254	Yes	No
Stomach	320	ZNF264	ENSG00000083844.10	19	0.000702399	0.0154528	22	0.0358117	Yes	No
Stomach	320	AURKC	ENSG00000105146.12	19	0.000380768	0.00799613	21	0.0278555	Yes	No
Stomach	320	ZNF805	ENSG00000204524.6	19	0.00165978	0.0348553	21	0.0532489	No	No
Stomach	320	CTC-444N24.8	ENSG00000268713.1	19	0.00140629	0.029532	21	0.0486349	Yes	No
Stomach	320	ZNF460	ENSG00000197714.8	19	0.000436926	0.00917544	21	0.0290345	Yes	No
Stomach	320	CTC-444N24.11	ENSG00000268205.1	19	0.000246868	0.00518424	21	0.024594	Yes	No
Stomach	320	ZNF543	ENSG00000178229.7	19	0.00291947	0.0613089	21	0.0760468	No	No
Stomach	320	ZNF304	ENSG00000131845.14	19	0.000316898	0.00665485	21	0.026299	Yes	No
Stomach	320	ZNF547	ENSG00000152433.14	19	0.00107151	0.0225018	21	0.0423724	Yes	No
Stomach	320	TRAPPC2B	ENSG00000256060.2	19	0.00446228	0.0937078	21	0.104773	No	No
Stomach	320	ZNF548	ENSG00000188785.11	19	0.00370341	0.0777716	21	0.0903031	No	No
Stomach	320	ZNF17	ENSG00000186272.12	19	0.00229952	0.0482899	21	0.0646071	No	No
Stomach	320	ZNF749	ENSG00000186230.6	19	0.00338066	0.0709939	21	0.0843182	No	No
Stomach	320	VN1R1	ENSG00000178201.4	19	0.00200525	0.0421103	21	0.0594342	No	No
Stomach	320	ZNF772	ENSG00000197128.11	19	0.00315552	0.0662659	21	0.0802676	No	No
Stomach	320	ZNF419	ENSG00000105136.20	19	0.00131006	0.0275113	21	0.0468685	Yes	No
Stomach	320	ZNF773	ENSG00000152439.12	19	0.00166691	0.035005	21	0.0533732	No	No
Stomach	320	ZNF549	ENSG00000121406.8	19	0.00199606	0.0419173	21	0.0592853	No	No
Stomach	320	ZNF550	ENSG00000251369.8	19	0.000626682	0.0131603	21	0.0335992	Yes	No
Stomach	320	ZNF416	ENSG00000083817.8	19	0.00145777	0.0306131	21	0.0495924	Yes	No
Stomach	320	ZIK1	ENSG00000171649.11	19	0.00269653	0.0566271	21	0.0719478	No	No
Stomach	320	ZNF530	ENSG00000183647.10	19	0.00390648	0.0781296	20	0.090608	No	No
Stomach	320	ZNF134	ENSG00000213762.11	19	0.00289302	0.0578604	20	0.0730244	No	No
Stomach	320	ZNF211	ENSG00000121417.13	19	0.000157547	0.00315093	20	0.0220169	Yes	No
Stomach	320	ZSCAN4	ENSG00000180532.10	19	1.63548e-05	0.000327096	20	0.0142649	Yes	No
Stomach	320	ZNF551	ENSG00000204519.10	19	0.000418091	0.00794372	19	0.0278185	Yes	No
Stomach	320	ZNF154	ENSG00000179909.15	19	0.00220303	0.0418575	19	0.0592194	No	No
Stomach	320	ZNF671	ENSG00000083814.13	19	0.000940927	0.0178776	19	0.0380232	Yes	No
Stomach	320	ZNF776	ENSG00000152443.12	19	0.00242407	0.0436332	18	0.06069	No	No
Stomach	320	ZNF586	ENSG00000083828.15	19	0.00281309	0.0506357	18	0.0665028	No	No
Stomach	320	ZNF552	ENSG00000178935.5	19	0.000727231	0.0130902	18	0.0335305	Yes	No
Stomach	320	ZNF587B	ENSG00000269343.6	19	0.00205812	0.0370462	18	0.0551748	No	No
Stomach	320	ZNF814	ENSG00000204514.9	19	0.00161884	0.0291391	18	0.0483035	Yes	No
Stomach	320	ZNF587	ENSG00000198466.11	19	0.00144502	0.0260104	18	0.0455658	Yes	No
Stomach	320	ZNF417	ENSG00000173480.10	19	0.000384368	0.00653426	17	0.0261796	Yes	No
Stomach	320	ZNF418	ENSG00000196724.12	19	0.00425354	0.0723102	17	0.0855139	No	No
Stomach	320	ZNF256	ENSG00000152454.3	19	0.00165286	0.0280986	17	0.047398	Yes	No
Stomach	320	C19orf18	ENSG00000177025.3	19	0.00697324	0.118545	17	0.127404	No	No
Stomach	320	ZNF606	ENSG00000166704.11	19	0.00136275	0.0231667	17	0.0429942	Yes	No
Stomach	320	ZSCAN1	ENSG00000152467.9	19	0.00319554	0.0511287	16	0.0669497	No	No
Stomach	320	ZNF135	ENSG00000176293.19	19	0.000614847	0.00922271	15	0.0290841	Yes	No
Stomach	320	ZSCAN18	ENSG00000121413.12	19	0.00168415	0.0252622	15	0.0448825	Yes	No
Stomach	320	ZNF329	ENSG00000181894.14	19	0.0007558	0.011337	15	0.0315693	Yes	No
Stomach	320	ZNF274	ENSG00000171606.17	19	0.00102627	0.0143678	14	0.0347862	Yes	No
Stomach	320	ZNF544	ENSG00000198131.13	19	0.00581658	0.0756155	13	0.0885144	No	No
Stomach	320	ZNF8	ENSG00000278129.1	19	0.00248847	0.0323501	13	0.0509951	No	No
Stomach	320	ERVK3-1	ENSG00000142396.10	19	0.00490624	0.0588749	12	0.0739154	No	No
Stomach	320	ZSCAN22	ENSG00000182318.5	19	0.00668001	0.0801602	12	0.0924002	No	No
Stomach	320	A1BG	ENSG00000121410.11	19	0.00633635	0.0760363	12	0.0888818	No	No
Stomach	320	ZNF497	ENSG00000174586.10	19	0.000500126	0.00600151	12	0.0255766	Yes	No
Stomach	320	ZNF837	ENSG00000152475.6	19	0.000106174	0.00127409	12	0.0181221	Yes	No
Stomach	320	RPS5	ENSG00000083845.8	19	0.0079317	0.0872487	11	0.0988659	No	No
Stomach	320	ZNF584	ENSG00000171574.17	19	0.000595148	0.00654663	11	0.0261807	Yes	No
Stomach	320	CTD-2619J13.14	ENSG00000232098.3	19	0.0205067	0.225574	11	0.229572	No	No
Stomach	320	CTD-2619J13.17	ENSG00000268912.1	19	0.00569297	0.0626226	11	0.0772871	No	No
Stomach	320	ZNF132	ENSG00000131849.11	19	0.00832377	0.0915615	11	0.102821	No	No
Stomach	320	CTD-2619J13.19	ENSG00000269473.1	19	0.0357481	0.393229	11	0.394877	No	No
Stomach	320	ZNF324B	ENSG00000249471.7	19	0.00346288	0.0380917	11	0.0561343	No	No
Stomach	320	ZNF324	ENSG00000083812.11	19	6.79127e-05	0.00074704	11	0.0165001	Yes	No
Stomach	320	ZNF446	ENSG00000083838.15	19	0.0116891	0.128581	11	0.136664	No	No
Stomach	320	SLC27A5	ENSG00000083807.9	19	0.00716112	0.0787723	11	0.0910942	No	No
Stomach	320	ZBTB45	ENSG00000119574.12	19	0.00668097	0.0668097	10	0.0807305	No	No
Stomach	320	TRIM28	ENSG00000130726.11	19	0.00390898	0.0390898	10	0.0568798	No	No
Stomach	320	CHMP2A	ENSG00000130724.8	19	0.0015317	0.015317	10	0.0356947	Yes	No
Stomach	320	UBE2M	ENSG00000130725.7	19	0.00735386	0.0735386	10	0.086655	No	No
Stomach	320	MZF1	ENSG00000099326.8	19	0.0188222	0.188222	10	0.193398	No	No
Stomach	320	C20orf96	ENSG00000196476.11	20	0.00128148	0.0192222	15	0.0393383	Yes	No
Stomach	320	ZCCHC3	ENSG00000247315.3	20	0.000954331	0.014315	15	0.0347472	Yes	No
Stomach	320	SOX12	ENSG00000177732.8	20	0.000283786	0.00425679	15	0.0235609	Yes	No
Stomach	320	NRSN2	ENSG00000125841.12	20	0.00221383	0.0332075	15	0.0517745	No	No
Stomach	320	TRIB3	ENSG00000101255.10	20	2.9218e-05	0.000467488	16	0.0149896	Yes	No
Stomach	320	RBCK1	ENSG00000125826.20	20	0.00177184	0.0283494	16	0.047596	Yes	No
Stomach	320	TBC1D20	ENSG00000125875.13	20	0.000200126	0.00340215	17	0.0223909	Yes	No
Stomach	320	CSNK2A1	ENSG00000101266.17	20	6.49665e-05	0.0011694	18	0.0179106	Yes	No
Stomach	320	TCF15	ENSG00000125878.6	20	0.000145888	0.00262599	18	0.0208636	Yes	No
Stomach	320	SRXN1	ENSG00000271303.1	20	0.00357403	0.0679066	19	0.0816925	No	No
Stomach	320	SLC52A3	ENSG00000101276.14	20	0.000867616	0.0173523	20	0.0376118	Yes	No
Stomach	320	FAM110A	ENSG00000125898.12	20	0.00018464	0.00387744	21	0.0230016	Yes	No
Stomach	320	ANGPT4	ENSG00000101280.7	20	0.000117877	0.0025933	22	0.0208438	Yes	No
Stomach	320	RSPO4	ENSG00000101282.8	20	0.000415235	0.0095504	23	0.0295015	Yes	No
Stomach	320	PSMF1	ENSG00000125818.17	20	0.000431225	0.0103494	24	0.0304341	Yes	No
Stomach	320	TMEM74B	ENSG00000125895.5	20	0.00279452	0.064274	23	0.078611	No	No
Stomach	320	C20orf202	ENSG00000215595.1	20	0.00392258	0.0902194	23	0.101555	No	No
Stomach	320	SNPH	ENSG00000101298.13	20	0.00187119	0.0449086	24	0.0617802	No	No
Stomach	320	SDCBP2	ENSG00000125775.14	20	0.000243172	0.00559297	23	0.0251024	Yes	No
Stomach	320	FKBP1A	ENSG00000088832.16	20	5.96962e-05	0.00143271	24	0.0186559	Yes	No
Stomach	320	NSFL1C	ENSG00000088833.17	20	0.00204898	0.0491754	24	0.0652799	No	No
Stomach	320	SIRPB2	ENSG00000196209.12	20	0.000603608	0.013883	23	0.0343213	Yes	No
Stomach	320	SIRPB1	ENSG00000101307.15	20	1.19431e-05	0.000286634	24	0.01422	Yes	No
Stomach	320	SIRPG	ENSG00000089012.14	20	5.11286e-05	0.00127821	25	0.0181221	Yes	No
Stomach	320	SIRPA	ENSG00000198053.11	20	0.00050112	0.0115258	23	0.0317503	Yes	No
Stomach	320	STK35	ENSG00000125834.12	20	0.000360227	0.00828522	23	0.0281249	Yes	No
Stomach	320	TGM3	ENSG00000125780.11	20	0.00358211	0.0823885	23	0.0943894	No	No
Stomach	320	SNRPB	ENSG00000125835.18	20	5.29927e-05	0.00116584	22	0.0179106	Yes	No
Stomach	320	ZNF343	ENSG00000088876.11	20	0.00116321	0.0255906	22	0.0451472	Yes	No
Stomach	320	TMC2	ENSG00000149488.12	20	0.00102141	0.0234925	23	0.0432975	Yes	No
Stomach	320	NOP56	ENSG00000101361.16	20	0.000173371	0.00381417	22	0.0229846	Yes	No
Stomach	320	IDH3B	ENSG00000101365.20	20	0.00012363	0.00271985	22	0.020991	Yes	No
Stomach	320	EBF4	ENSG00000088881.20	20	0.00144173	0.031718	22	0.0505012	No	No
Stomach	320	CPXM1	ENSG00000088882.7	20	1.87071e-05	0.000411556	22	0.0147249	Yes	No
Stomach	320	PCED1A	ENSG00000132635.16	20	0.000219343	0.00482555	22	0.024191	Yes	No
Stomach	320	VPS16	ENSG00000215305.9	20	4.83485e-05	0.00106367	22	0.0176687	Yes	No
Stomach	320	PTPRA	ENSG00000132670.20	20	0.00104237	0.0239744	23	0.0436942	Yes	No
Stomach	320	GNRH2	ENSG00000125787.11	20	0.00724367	0.152117	21	0.158769	No	No
Stomach	320	MRPS26	ENSG00000125901.5	20	0.000796051	0.0167171	21	0.0370655	Yes	No
Stomach	320	OXT	ENSG00000101405.3	20	0.000717632	0.0157879	22	0.0360881	Yes	No
Stomach	320	UBOX5	ENSG00000185019.16	20	0.000217306	0.00499803	23	0.0244029	Yes	No
Stomach	320	FASTKD5	ENSG00000215251.3	20	0.000844187	0.0194163	23	0.0395079	Yes	No
Stomach	320	LZTS3	ENSG00000088899.14	20	0.000974385	0.0224109	23	0.0422771	Yes	No
Stomach	320	DDRGK1	ENSG00000198171.12	20	0.000449859	0.0103468	23	0.0304341	Yes	No
Stomach	320	ITPA	ENSG00000125877.12	20	0.000927756	0.0213384	23	0.0413126	Yes	No
Stomach	320	SLC4A11	ENSG00000088836.12	20	0.00129901	0.0298773	23	0.0489386	Yes	No
Stomach	320	RP4-794I6.4	ENSG00000277287.1	20	0.000778675	0.0179095	23	0.0380641	Yes	No
Stomach	320	C20orf194	ENSG00000088854.12	20	0.000476956	0.0119239	25	0.0322299	Yes	No
Stomach	320	ATRN	ENSG00000088812.17	20	0.000416332	0.0104083	25	0.0304905	Yes	No
Stomach	320	ADAM33	ENSG00000149451.17	20	3.98728e-05	0.000917075	23	0.0170972	Yes	No
Stomach	320	SIGLEC1	ENSG00000088827.12	20	0.000960762	0.0220975	23	0.0420392	Yes	No
Stomach	320	HSPA12B	ENSG00000132622.10	20	0.00639767	0.147146	23	0.1541	No	No
Stomach	320	C20orf27	ENSG00000101220.17	20	0.000671453	0.0154434	23	0.0358117	Yes	No
Stomach	320	SPEF1	ENSG00000101222.12	20	0.000498494	0.0114654	23	0.0317009	Yes	No
Stomach	320	CENPB	ENSG00000125817.7	20	0.00181774	0.041808	23	0.059182	No	No
Stomach	320	CDC25B	ENSG00000101224.17	20	0.000251795	0.00604307	24	0.025612	Yes	No
Stomach	320	LINC01730	ENSG00000275491.1	20	0.00162505	0.0390013	24	0.0567923	No	No
Stomach	320	AP5S1	ENSG00000125843.10	20	0.000112828	0.00270787	24	0.020991	Yes	No
Stomach	320	MAVS	ENSG00000088888.17	20	0.000553125	0.013275	24	0.033686	Yes	No
Stomach	320	PANK2	ENSG00000125779.21	20	0.000622936	0.0149505	24	0.0354052	Yes	No
Stomach	320	RNF24	ENSG00000101236.16	20	9.63202e-05	0.002408	25	0.0206869	Yes	No
Stomach	320	SMOX	ENSG00000088826.17	20	0.00322649	0.0806622	25	0.0928259	No	No
Stomach	320	ADRA1D	ENSG00000171873.7	20	4.79814e-05	0.00115155	24	0.0178926	Yes	No
Stomach	320	PRNP	ENSG00000171867.16	20	0.000326185	0.00848081	26	0.0283595	Yes	No
Stomach	320	PRND	ENSG00000171864.4	20	0.000122157	0.00317607	26	0.0220169	Yes	No
Stomach	320	RASSF2	ENSG00000101265.15	20	0.00192466	0.0500411	26	0.0660113	No	No
Stomach	320	SLC23A2	ENSG00000089057.14	20	0.000612511	0.0171503	28	0.0374369	Yes	No
Stomach	320	RP5-1116H23.4	ENSG00000278816.1	20	0.0039363	0.102344	26	0.112545	No	No
Stomach	320	RP5-1116H23.3	ENSG00000277425.1	20	0.00055843	0.0145192	26	0.0349347	Yes	No
Stomach	320	TMEM230	ENSG00000089063.14	20	0.000919029	0.0248138	27	0.0444896	Yes	No
Stomach	320	PCNA	ENSG00000132646.10	20	0.00200241	0.0520627	26	0.0677651	No	No
Stomach	320	CDS2	ENSG00000101290.13	20	0.00178089	0.0463032	26	0.0629948	No	No
Stomach	320	LINC00654	ENSG00000205181.5	20	0.00598196	0.149549	25	0.15637	No	No
Stomach	320	GPCPD1	ENSG00000125772.12	20	0.000528331	0.0132083	25	0.0336302	Yes	No
Stomach	320	C20orf196	ENSG00000171984.14	20	0.000212596	0.00531489	25	0.0248224	Yes	No
Stomach	320	CHGB	ENSG00000089199.9	20	3.74883e-05	0.000824742	22	0.01694	Yes	No
Stomach	320	TRMT6	ENSG00000089195.14	20	0.00307251	0.0706676	23	0.0840306	No	No
Stomach	320	MCM8	ENSG00000125885.13	20	0.00050959	0.0117206	23	0.0319937	Yes	No
Stomach	320	RP5-967N21.11	ENSG00000275632.1	20	0.000619665	0.0142523	23	0.034704	Yes	No
Stomach	320	CRLS1	ENSG00000088766.11	20	0.000419278	0.0096434	23	0.0296309	Yes	No
Stomach	320	LRRN4	ENSG00000125872.7	20	0.000436135	0.0100311	23	0.0300135	Yes	No
Stomach	320	RP5-1056H1.2	ENSG00000278192.1	20	0.000431537	0.00992536	23	0.0299444	Yes	No
Stomach	320	FERMT1	ENSG00000101311.15	20	0.0005719	0.0131537	23	0.0335936	Yes	No
Stomach	320	BMP2	ENSG00000125845.6	20	0.000811084	0.0170328	21	0.0373589	Yes	No
Stomach	320	TMX4	ENSG00000125827.8	20	0.00183669	0.0385704	21	0.0564698	No	No
Stomach	320	PLCB1	ENSG00000182621.17	20	0.000893634	0.0250218	28	0.0446343	Yes	No
Stomach	320	PLCB4	ENSG00000101333.16	20	0.000157841	0.00394602	25	0.0230952	Yes	No
Stomach	320	LAMP5	ENSG00000125869.9	20	0.000566551	0.0124641	22	0.0328867	Yes	No
Stomach	320	PAK5	ENSG00000101349.16	20	0.000385466	0.00886571	23	0.0286919	Yes	No
Stomach	320	ANKEF1	ENSG00000132623.15	20	0.000910584	0.0182117	20	0.0383435	Yes	No
Stomach	320	SNAP25	ENSG00000132639.12	20	0.000827178	0.0173707	21	0.0376184	Yes	No
Stomach	320	MKKS	ENSG00000125863.18	20	0.000335039	0.00737087	22	0.0271768	Yes	No
Stomach	320	SLX4IP	ENSG00000149346.14	20	0.000109787	0.0025251	23	0.0207147	Yes	No
Stomach	320	JAG1	ENSG00000101384.11	20	0.000941906	0.0207219	22	0.0407096	Yes	No
Stomach	320	BTBD3	ENSG00000132640.14	20	0.00056606	0.0124533	22	0.0328699	Yes	No
Stomach	320	SPTLC3	ENSG00000172296.12	20	0.000653008	0.0137132	21	0.0341631	Yes	No
Stomach	320	ISM1	ENSG00000101230.5	20	0.000292125	0.0058425	20	0.0254056	Yes	No
Stomach	320	TASP1	ENSG00000089123.15	20	0.00178756	0.0393264	22	0.0570669	No	No
Stomach	320	ESF1	ENSG00000089048.14	20	0.000152943	0.00275298	18	0.0210524	Yes	No
Stomach	320	NDUFAF5	ENSG00000101247.17	20	0.00150356	0.0270641	18	0.0464256	Yes	No
Stomach	320	MACROD2	ENSG00000172264.16	20	0.00291625	0.119566	41	0.128289	No	No
Stomach	320	FLRT3	ENSG00000125848.9	20	0.000155979	0.00265165	17	0.020929	Yes	No
Stomach	320	KIF16B	ENSG00000089177.18	20	0.00118888	0.030911	26	0.0497789	Yes	No
Stomach	320	SNRPB2	ENSG00000125870.10	20	0.000920663	0.0211752	23	0.0411551	Yes	No
Stomach	320	PCSK2	ENSG00000125851.9	20	0.000492462	0.0132965	27	0.0337091	Yes	No
Stomach	320	BFSP1	ENSG00000125864.13	20	0.00167205	0.0418013	25	0.059177	No	No
Stomach	320	DSTN	ENSG00000125868.15	20	0.000608425	0.0146022	24	0.0350052	Yes	No
Stomach	320	RRBP1	ENSG00000125844.15	20	7.87427e-05	0.00188982	24	0.019851	Yes	No
Stomach	320	SNX5	ENSG00000089006.16	20	0.000995366	0.0228934	23	0.04274	Yes	No
Stomach	320	MGME1	ENSG00000125871.13	20	0.000468246	0.0107697	23	0.030909	Yes	No
Stomach	320	OVOL2	ENSG00000125850.10	20	0.000284985	0.00655466	23	0.0261953	Yes	No
Stomach	320	PET117	ENSG00000232838.3	20	0.000223692	0.00492121	22	0.0243288	Yes	No
Stomach	320	KAT14	ENSG00000149474.13	20	0.00122666	0.0282133	23	0.0474898	Yes	No
Stomach	320	ZNF133	ENSG00000125846.15	20	0.00142024	0.0312452	22	0.050103	No	No
Stomach	320	DZANK1	ENSG00000089091.16	20	0.00169234	0.0372314	22	0.0553292	No	No
Stomach	320	POLR3F	ENSG00000132664.11	20	0.00051499	0.0113298	22	0.0315594	Yes	No
Stomach	320	RBBP9	ENSG00000089050.15	20	0.00240151	0.0504317	21	0.0663537	No	No
Stomach	320	SEC23B	ENSG00000101310.14	20	0.00355773	0.07827	22	0.0907352	No	No
Stomach	320	LINC00493	ENSG00000232388.4	20	0.00286888	0.0631153	22	0.077687	No	No
Stomach	320	DTD1	ENSG00000125821.11	20	0.000916737	0.0210849	23	0.0410845	Yes	No
Stomach	320	LINC00652	ENSG00000179935.9	20	0.000822846	0.0181026	22	0.0382348	Yes	No
Stomach	320	RP5-1068E13.7	ENSG00000273148.1	20	0.000481531	0.0105937	22	0.030713	Yes	No
Stomach	320	SLC24A3	ENSG00000185052.11	20	7.57835e-05	0.00174302	23	0.0195367	Yes	No
Stomach	320	RP1-122P22.4	ENSG00000268628.2	20	0.000134499	0.00228649	17	0.0205361	Yes	No
Stomach	320	RP1-122P22.2	ENSG00000233895.1	20	0.00122766	0.0220979	18	0.0420392	Yes	No
Stomach	320	RP5-999L4.2	ENSG00000275142.1	20	0.00139516	0.0237177	17	0.0434697	Yes	No
Stomach	320	RIN2	ENSG00000132669.12	20	0.000374464	0.00674036	18	0.0264089	Yes	No
Stomach	320	NAA20	ENSG00000173418.11	20	8.70259e-05	0.00147944	17	0.0187106	Yes	No
Stomach	320	CRNKL1	ENSG00000101343.14	20	0.00029166	0.00495822	17	0.0243768	Yes	No
Stomach	320	INSM1	ENSG00000173404.4	20	0.000229397	0.00367035	16	0.0227774	Yes	No
Stomach	320	RALGAPA2	ENSG00000188559.13	20	7.34913e-06	0.000132284	18	0.0124472	Yes	No
Stomach	320	KIZ	ENSG00000088970.15	20	0.000184361	0.00239669	13	0.0206869	Yes	No
Stomach	320	XRN2	ENSG00000088930.7	20	0.000632859	0.00759431	12	0.0273802	Yes	No
Stomach	320	RP5-984P4.6	ENSG00000278041.1	20	0.000258462	0.00310154	12	0.021932	Yes	No
Stomach	320	NKX2-2	ENSG00000125820.5	20	0.000267336	0.00320803	12	0.022073	Yes	No
Stomach	320	LINC00261	ENSG00000259974.2	20	0.00143911	0.0244649	17	0.0441548	Yes	No
Stomach	320	FOXA2	ENSG00000125798.14	20	9.952e-05	0.00159232	16	0.0189643	Yes	No
Stomach	320	THBD	ENSG00000178726.6	20	0.00722745	0.144549	20	0.151645	No	No
Stomach	320	CD93	ENSG00000125810.9	20	0.000746715	0.0149343	20	0.0353824	Yes	No
Stomach	320	RP4-737E23.2	ENSG00000230387.2	20	0.000131124	0.00262247	20	0.0208636	Yes	No
Stomach	320	NXT1	ENSG00000132661.3	20	0.00370529	0.0741057	20	0.0871958	No	No
Stomach	320	LINC01431	ENSG00000232645.5	20	0.00241051	0.0482103	20	0.0645389	No	No
Stomach	320	GZF1	ENSG00000125812.15	20	0.00381827	0.0763655	20	0.0891658	No	No
Stomach	320	NAPB	ENSG00000125814.17	20	0.000176148	0.0036991	21	0.0228324	Yes	No
Stomach	320	CST3	ENSG00000101439.8	20	0.00173305	0.036394	21	0.0545658	No	No
Stomach	320	RP11-218C14.8	ENSG00000270001.1	20	0.00724971	0.144994	20	0.152024	No	No
Stomach	320	CST2	ENSG00000170369.3	20	8.73916e-06	0.000183522	21	0.0132221	Yes	No
Stomach	320	SYNDIG1	ENSG00000101463.5	20	0.000202438	0.00485851	24	0.0242484	Yes	No
Stomach	320	RP4-568C11.4	ENSG00000274173.1	20	0.0017981	0.0341638	19	0.0526337	No	No
Stomach	320	CST7	ENSG00000077984.5	20	0.00154404	0.0293367	19	0.0484684	Yes	No
Stomach	320	APMAP	ENSG00000101474.11	20	0.00442611	0.084096	19	0.0958933	No	No
Stomach	320	ACSS1	ENSG00000154930.14	20	0.00180635	0.0343207	19	0.0527747	No	No
Stomach	320	VSX1	ENSG00000100987.14	20	0.00696869	0.132405	19	0.140262	No	No
Stomach	320	ENTPD6	ENSG00000197586.12	20	0.00260571	0.0469027	18	0.0634443	No	No
Stomach	320	RP5-965G21.3	ENSG00000277938.1	20	0.000918707	0.0165367	18	0.0368753	Yes	No
Stomach	320	RP5-965G21.4	ENSG00000274414.1	20	0.00189337	0.0340806	18	0.0525671	No	No
Stomach	320	PYGB	ENSG00000100994.11	20	0.0014463	0.0260335	18	0.0455795	Yes	No
Stomach	320	ABHD12	ENSG00000100997.18	20	0.00115547	0.021954	19	0.041929	Yes	No
Stomach	320	GINS1	ENSG00000101003.9	20	0.0029973	0.0539513	18	0.0695013	No	No
Stomach	320	NINL	ENSG00000101004.14	20	0.000685532	0.011654	17	0.0319384	Yes	No
Stomach	320	NANP	ENSG00000170191.4	20	0.000612819	0.0104179	17	0.0304986	Yes	No
Stomach	320	ZNF337	ENSG00000130684.13	20	0.0121684	0.194695	16	0.199604	No	No
Stomach	320	FAM182B	ENSG00000175170.14	20	0.00965054	0.144758	15	0.151808	No	No
Stomach	320	RP4-760C5.3	ENSG00000231081.1	20	0.00357032	0.0392735	11	0.0570409	No	No
Stomach	320	LINC01597	ENSG00000205611.4	20	0.00292075	0.0379698	13	0.0560303	No	No
Stomach	320	DEFB124	ENSG00000180383.3	20	0.0128265	0.153919	12	0.16051	No	No
Stomach	320	REM1	ENSG00000088320.3	20	0.00253189	0.0303827	12	0.0493794	Yes	No
Stomach	320	HM13	ENSG00000101294.16	20	0.009553	0.114636	12	0.123753	No	No
Stomach	320	ID1	ENSG00000125968.8	20	0.000609097	0.00730916	12	0.027121	Yes	No
Stomach	320	COX4I2	ENSG00000131055.4	20	0.0138798	0.166557	12	0.172409	No	No
Stomach	320	BCL2L1	ENSG00000171552.12	20	0.0188505	0.226207	12	0.230177	No	No
Stomach	320	TPX2	ENSG00000088325.15	20	0.014624	0.175488	12	0.181112	No	No
Stomach	320	MYLK2	ENSG00000101306.10	20	0.00164515	0.0197418	12	0.0397981	Yes	No
Stomach	320	FOXS1	ENSG00000179772.7	20	0.00311589	0.0373907	12	0.0554718	No	No
Stomach	320	DUSP15	ENSG00000149599.15	20	0.00165435	0.0198522	12	0.0399124	Yes	No
Stomach	320	TTLL9	ENSG00000131044.16	20	0.00321771	0.0418302	13	0.0592036	No	No
Stomach	320	PDRG1	ENSG00000088356.5	20	0.00152927	0.0198805	13	0.0399356	Yes	No
Stomach	320	XKR7	ENSG00000260903.2	20	0.000364857	0.00474314	13	0.0240913	Yes	No
Stomach	320	CCM2L	ENSG00000101331.15	20	0.000563617	0.00732703	13	0.0271348	Yes	No
Stomach	320	HCK	ENSG00000101336.13	20	7.2432e-07	1.01405e-05	14	0.00674754	Yes	Yes
Stomach	320	TM9SF4	ENSG00000101337.15	20	0.000701045	0.00981464	14	0.0298197	Yes	No
Stomach	320	PLAGL2	ENSG00000126003.6	20	0.000537515	0.00752521	14	0.0273108	Yes	No
Stomach	320	POFUT1	ENSG00000101346.13	20	0.0134606	0.188449	14	0.193609	No	No
Stomach	320	KIF3B	ENSG00000101350.7	20	0.00581216	0.0813703	14	0.0934731	No	No
Stomach	320	RP11-358N2.2	ENSG00000277692.1	20	0.000386773	0.00541482	14	0.0249704	Yes	No
Stomach	320	ASXL1	ENSG00000171456.16	20	0.000168697	0.00236176	14	0.0206681	Yes	No
Stomach	320	NOL4L	ENSG00000197183.14	20	0.00404093	0.0565731	14	0.0719166	No	No
Stomach	320	C20orf203	ENSG00000198547.8	20	0.00181687	0.0236193	13	0.043421	Yes	No
Stomach	320	COMMD7	ENSG00000149600.11	20	0.000451901	0.00587472	13	0.0254472	Yes	No
Stomach	320	DNMT3B	ENSG00000088305.18	20	0.00717555	0.0932821	13	0.104332	No	No
Stomach	320	MAPRE1	ENSG00000101367.8	20	0.00198231	0.02577	13	0.0453258	Yes	No
Stomach	320	RP5-1085F17.3	ENSG00000260257.2	20	0.00289901	0.0347881	12	0.0532005	No	No
Stomach	320	EFCAB8	ENSG00000215529.12	20	0.0121595	0.158073	13	0.164403	No	No
Stomach	320	BPIFB2	ENSG00000078898.6	20	0.000339478	0.00441322	13	0.023733	Yes	No
Stomach	320	BPIFB1	ENSG00000125999.10	20	0.00236625	0.028395	12	0.0476098	Yes	No
Stomach	320	CDK5RAP1	ENSG00000101391.20	20	0.00292712	0.0351254	12	0.0534877	No	No
Stomach	320	SNTA1	ENSG00000101400.5	20	9.06718e-05	0.00108806	12	0.017789	Yes	No
Stomach	320	CBFA2T2	ENSG00000078699.21	20	0.000131305	0.00170697	13	0.0193794	Yes	No
Stomach	320	RP1-63M2.7	ENSG00000275223.1	20	0.00063301	0.00759612	12	0.0273802	Yes	No
Stomach	320	NECAB3	ENSG00000125967.16	20	5.56878e-05	0.000668254	12	0.0164798	Yes	No
Stomach	320	ACTL10	ENSG00000182584.4	20	0.00587823	0.0705387	12	0.0839391	No	No
Stomach	320	E2F1	ENSG00000101412.12	20	0.00848391	0.101807	12	0.112078	No	No
Stomach	320	PXMP4	ENSG00000101417.11	20	0.0159048	0.190858	12	0.195972	No	No
Stomach	320	ZNF341	ENSG00000131061.13	20	0.000812234	0.00974681	12	0.0298086	Yes	No
Stomach	320	CHMP4B	ENSG00000101421.3	20	3.59621e-05	0.000395583	11	0.0146627	Yes	No
Stomach	320	RALY-AS1	ENSG00000228265.5	20	0.000995369	0.0109491	11	0.0311102	Yes	No
Stomach	320	RP5-1125A11.7	ENSG00000276073.1	20	0.00220565	0.0242622	11	0.0439573	Yes	No
Stomach	320	RP5-1125A11.6	ENSG00000275784.1	20	0.00925735	0.101831	11	0.112098	No	No
Stomach	320	RALY	ENSG00000125970.11	20	0.00117701	0.0141242	12	0.0346302	Yes	No
Stomach	320	EIF2S2	ENSG00000125977.6	20	0.000144155	0.0015857	11	0.0189454	Yes	No
Stomach	320	ASIP	ENSG00000101440.9	20	6.50246e-05	0.000715271	11	0.0165001	Yes	No
Stomach	320	AHCY	ENSG00000101444.12	20	0.0123354	0.135689	11	0.143304	No	No
Stomach	320	ITCH	ENSG00000078747.14	20	0.00280671	0.0308738	11	0.0497652	Yes	No
Stomach	320	DYNLRB1	ENSG00000125971.16	20	0.00163652	0.0180017	11	0.0381338	Yes	No
Stomach	320	MAP1LC3A	ENSG00000101460.12	20	0.000865635	0.00952199	11	0.0294711	Yes	No
Stomach	320	PIGU	ENSG00000101464.10	20	0.00010094	0.00121128	12	0.0179326	Yes	No
Stomach	320	NCOA6	ENSG00000198646.13	20	0.0174986	0.227481	13	0.231396	No	No
Stomach	320	TP53INP2	ENSG00000078804.12	20	0.00642055	0.0770467	12	0.0897106	No	No
Stomach	320	GGT7	ENSG00000131067.16	20	0.0023856	0.0286272	12	0.0478016	Yes	No
Stomach	320	ACSS2	ENSG00000131069.19	20	0.00104556	0.0125467	12	0.0329527	Yes	No
Stomach	320	GSS	ENSG00000100983.9	20	0.00140703	0.0168844	12	0.0372464	Yes	No
Stomach	320	MYH7B	ENSG00000078814.15	20	0.0378945	0.454734	12	0.455723	No	No
Stomach	320	TRPC4AP	ENSG00000100991.11	20	0.0341526	0.409832	12	0.411342	No	No
Stomach	320	EDEM2	ENSG00000088298.12	20	0.0336889	0.370577	11	0.372297	No	No
Stomach	320	PROCR	ENSG00000101000.5	20	0.00304512	0.0334963	11	0.0520532	No	No
Stomach	320	MMP24-AS1	ENSG00000126005.16	20	0.00322287	0.0354516	11	0.0537396	No	No
Stomach	320	MMP24	ENSG00000125966.9	20	0.00708627	0.077949	11	0.0904598	No	No
Stomach	320	EIF6	ENSG00000242372.6	20	0.00183897	0.0202287	11	0.0402935	Yes	No
Stomach	320	UQCC1	ENSG00000101019.21	20	0.00571854	0.0686225	12	0.0822373	No	No
Stomach	320	GDF5	ENSG00000125965.8	20	0.000676482	0.00744131	11	0.0272574	Yes	No
Stomach	320	CEP250	ENSG00000126001.15	20	0.00495701	0.0545271	11	0.0700063	No	No
Stomach	320	ERGIC3	ENSG00000125991.19	20	0.000790938	0.00870032	11	0.0285101	Yes	No
Stomach	320	SPAG4	ENSG00000061656.9	20	0.0214915	0.236406	11	0.240175	No	No
Stomach	320	CPNE1	ENSG00000214078.12	20	0.00430962	0.0474058	11	0.0638759	No	No
Stomach	320	RBM12	ENSG00000244462.7	20	0.0128242	0.141066	11	0.148346	No	No
Stomach	320	NFS1	ENSG00000244005.12	20	0.00374229	0.0411652	11	0.0586136	No	No
Stomach	320	ROMO1	ENSG00000125995.15	20	0.0117422	0.129164	11	0.137191	No	No
Stomach	320	RBM39	ENSG00000131051.22	20	0.00151468	0.0166615	11	0.0369998	Yes	No
Stomach	320	PHF20	ENSG00000025293.16	20	0.00597735	0.0657508	11	0.0798213	No	No
Stomach	320	SCAND1	ENSG00000171222.10	20	0.00483064	0.0483064	10	0.0646194	No	No
Stomach	320	CNBD2	ENSG00000149646.12	20	0.006632	0.072952	11	0.0861371	No	No
Stomach	320	NORAD	ENSG00000260032.1	20	0.000567392	0.00567392	10	0.025172	Yes	No
Stomach	320	EPB41L1	ENSG00000088367.21	20	0.000109006	0.00119906	11	0.0179326	Yes	No
Stomach	320	RP11-234K24.6	ENSG00000278035.1	20	3.56335e-05	0.000356335	10	0.0143599	Yes	No
Stomach	320	AAR2	ENSG00000131043.11	20	0.000541152	0.00541152	10	0.0249704	Yes	No
Stomach	320	DLGAP4	ENSG00000080845.17	20	0.00339241	0.0373165	11	0.0553938	No	No
Stomach	320	MYL9	ENSG00000101335.9	20	0.00268578	0.0268578	10	0.0462966	Yes	No
Stomach	320	TGIF2	ENSG00000118707.9	20	0.00666947	0.0666947	10	0.0806185	No	No
Stomach	320	C20orf24	ENSG00000101084.17	20	0.00965551	0.0965551	10	0.107302	No	No
Stomach	320	SLA2	ENSG00000101082.13	20	0.00403123	0.0403123	10	0.0578484	No	No
Stomach	320	NDRG3	ENSG00000101079.20	20	0.000130622	0.00143685	11	0.0186837	Yes	No
Stomach	320	DSN1	ENSG00000149636.15	20	0.00114735	0.0114735	10	0.0317142	Yes	No
Stomach	320	SOGA1	ENSG00000149639.14	20	0.00387	0.04257	11	0.0598037	No	No
Stomach	320	TLDC2	ENSG00000101342.9	20	2.23277e-05	0.000245605	11	0.0139684	Yes	No
Stomach	320	SAMHD1	ENSG00000101347.8	20	9.49916e-05	0.00104491	11	0.0175592	Yes	No
Stomach	320	RBL1	ENSG00000080839.11	20	0.00149487	0.0164435	11	0.0368198	Yes	No
Stomach	320	MROH8	ENSG00000101353.14	20	0.00483703	0.0580443	12	0.0731743	No	No
Stomach	320	RPN2	ENSG00000118705.16	20	0.00361674	0.0434009	12	0.0605308	No	No
Stomach	320	MANBAL	ENSG00000101363.12	20	4.97311e-05	0.000596774	12	0.0160798	Yes	No
Stomach	320	SRC	ENSG00000197122.11	20	0.000676718	0.00879734	13	0.0286149	Yes	No
Stomach	320	BLCAP	ENSG00000166619.12	20	1.79124e-05	0.000232862	13	0.0139684	Yes	No
Stomach	320	NNAT	ENSG00000053438.8	20	0.00281397	0.0365816	13	0.0547506	No	No
Stomach	320	CTNNBL1	ENSG00000132792.18	20	0.00217643	0.0348229	16	0.0532292	No	No
Stomach	320	VSTM2L	ENSG00000132821.11	20	0.00699352	0.111896	16	0.121313	No	No
Stomach	320	TTI1	ENSG00000101407.12	20	0.000467417	0.00747868	16	0.0273054	Yes	No
Stomach	320	RPRD1B	ENSG00000101413.11	20	0.000102135	0.00163416	16	0.0191047	Yes	No
Stomach	320	TGM2	ENSG00000198959.11	20	0.000353643	0.0056583	16	0.025144	Yes	No
Stomach	320	KIAA1755	ENSG00000149633.11	20	0.0032099	0.0513584	16	0.0671624	No	No
Stomach	320	BPI	ENSG00000101425.12	20	7.86462e-05	0.00125834	16	0.0180919	Yes	No
Stomach	320	LBP	ENSG00000129988.5	20	0.000986925	0.0157908	16	0.0360881	Yes	No
Stomach	320	RP4-564F22.5	ENSG00000224635.1	20	0.00131694	0.0210711	16	0.0410845	Yes	No
Stomach	320	RP4-564F22.7	ENSG00000275401.1	20	0.00137144	0.021943	16	0.041916	Yes	No
Stomach	320	RALGAPB	ENSG00000170471.14	20	0.00311389	0.0529362	17	0.0685128	No	No
Stomach	320	ARHGAP40	ENSG00000124143.10	20	0.00024515	0.00416756	17	0.0234427	Yes	No
Stomach	320	ACTR5	ENSG00000101442.9	20	0.00205531	0.032885	16	0.0514816	No	No
Stomach	320	PPP1R16B	ENSG00000101445.9	20	0.000882489	0.0150023	17	0.0354532	Yes	No
Stomach	320	FAM83D	ENSG00000101447.14	20	0.00123152	0.0197043	16	0.0397839	Yes	No
Stomach	320	RP4-616B8.5	ENSG00000274825.1	20	0.00179627	0.0287403	16	0.0479192	Yes	No
Stomach	320	DHX35	ENSG00000101452.14	20	0.00803633	0.136618	17	0.144158	No	No
Stomach	320	MAFB	ENSG00000204103.3	20	0.00017617	0.00264255	15	0.0208877	Yes	No
Stomach	320	RP4-644L1.2	ENSG00000229771.2	20	0.000281071	0.00421606	15	0.0235351	Yes	No
Stomach	320	TOP1	ENSG00000198900.5	20	0.000923263	0.0156955	17	0.0359886	Yes	No
Stomach	320	PLCG1	ENSG00000124181.14	20	0.00203527	0.0325644	16	0.0511713	No	No
Stomach	320	ZHX3	ENSG00000174306.21	20	0.00159294	0.0270799	17	0.0464405	Yes	No
Stomach	320	LPIN3	ENSG00000132793.11	20	9.44004e-05	0.00151041	16	0.0188427	Yes	No
Stomach	320	EMILIN3	ENSG00000183798.4	20	0.00183292	0.0293267	16	0.0484607	Yes	No
Stomach	320	CHD6	ENSG00000124177.14	20	0.000302978	0.00575658	19	0.025282	Yes	No
Stomach	320	PTPRT	ENSG00000196090.12	20	0.00214867	0.0601627	28	0.0750343	No	No
Stomach	320	SRSF6	ENSG00000124193.14	20	0.00214566	0.0407676	19	0.0582551	No	No
Stomach	320	L3MBTL1	ENSG00000185513.14	20	0.000101861	0.00193537	19	0.019934	Yes	No
Stomach	320	SGK2	ENSG00000101049.14	20	0.00247448	0.0470151	19	0.0635573	No	No
Stomach	320	IFT52	ENSG00000101052.12	20	0.00367579	0.0698399	19	0.0833296	No	No
Stomach	320	MYBL2	ENSG00000101057.15	20	0.00568408	0.102313	18	0.112525	No	No
Stomach	320	TOX2	ENSG00000124191.17	20	0.000284417	0.0051195	18	0.0245418	Yes	No
Stomach	320	JPH2	ENSG00000149596.6	20	0.000380771	0.00685389	18	0.0264928	Yes	No
Stomach	320	OSER1	ENSG00000132823.10	20	0.00106003	0.0180205	17	0.038151	Yes	No
Stomach	320	OSER1-AS1	ENSG00000223891.5	20	0.00301222	0.0512078	17	0.067024	No	No
Stomach	320	GDAP1L1	ENSG00000124194.16	20	7.57624e-06	0.000128796	17	0.0124472	Yes	No
Stomach	320	FITM2	ENSG00000197296.5	20	0.000304987	0.00518478	17	0.024594	Yes	No
Stomach	320	HNF4A	ENSG00000101076.16	20	5.20606e-05	0.00093709	18	0.0172026	Yes	No
Stomach	320	TTPAL	ENSG00000124120.10	20	0.000490777	0.00785243	16	0.0276757	Yes	No
Stomach	320	SERINC3	ENSG00000132824.13	20	0.00280055	0.0448088	16	0.0616949	No	No
Stomach	320	PKIG	ENSG00000168734.13	20	0.000791572	0.0142483	18	0.0347026	Yes	No
Stomach	320	ADA	ENSG00000196839.12	20	0.00189889	0.0322811	17	0.0509839	No	No
Stomach	320	RP11-445H22.3	ENSG00000283440.1	20	0.021585	0.366945	17	0.368709	No	No
Stomach	320	WISP2	ENSG00000064205.10	20	0.00114029	0.019385	17	0.0394808	Yes	No
Stomach	320	KCNK15	ENSG00000124249.6	20	0.00152825	0.0275084	18	0.0468685	Yes	No
Stomach	320	RIMS4	ENSG00000101098.12	20	0.000138552	0.00249394	18	0.0206875	Yes	No
Stomach	320	YWHAB	ENSG00000166913.12	20	0.010698	0.192564	18	0.197566	No	No
Stomach	320	PABPC1L	ENSG00000101104.12	20	7.3736e-05	0.00132725	18	0.0183078	Yes	No
Stomach	320	TOMM34	ENSG00000025772.7	20	0.000766332	0.013794	18	0.0342441	Yes	No
Stomach	320	STK4-AS1	ENSG00000227477.1	20	0.00114242	0.0194212	17	0.0395079	Yes	No
Stomach	320	STK4	ENSG00000101109.11	20	0.00295052	0.0531094	18	0.0686826	No	No
Stomach	320	PI3	ENSG00000124102.4	20	0.000191364	0.00325318	17	0.0221518	Yes	No
Stomach	320	SLPI	ENSG00000124107.5	20	0.000407579	0.00652126	16	0.0261728	Yes	No
Stomach	320	MATN4	ENSG00000124159.15	20	0.00396354	0.0634167	16	0.0779074	No	No
Stomach	320	RBPJL	ENSG00000124232.10	20	0.00112076	0.0179321	16	0.0380671	Yes	No
Stomach	320	SDC4	ENSG00000124145.6	20	0.00418279	0.0669247	16	0.0808259	No	No
Stomach	320	SYS1	ENSG00000204070.9	20	0.000275594	0.00440951	16	0.023733	Yes	No
Stomach	320	TP53TG5	ENSG00000124251.10	20	0.00564767	0.0903628	16	0.101691	No	No
Stomach	320	DBNDD2	ENSG00000244274.7	20	0.00401889	0.0643022	16	0.0786363	No	No
Stomach	320	PIGT	ENSG00000124155.17	20	0.000748808	0.0119809	16	0.0323157	Yes	No
Stomach	320	RP3-453C12.15	ENSG00000277022.1	20	0.00225625	0.0360999	16	0.0542903	No	No
Stomach	320	WFDC2	ENSG00000101443.17	20	3.07546e-05	0.000492073	16	0.0153267	Yes	No
Stomach	320	WFDC10B	ENSG00000182931.9	20	0.000439866	0.00703786	16	0.026707	Yes	No
Stomach	320	WFDC3	ENSG00000124116.18	20	0.000746567	0.0119451	16	0.0322722	Yes	No
Stomach	320	DNTTIP1	ENSG00000101457.12	20	0.000950309	0.0152049	16	0.0356158	Yes	No
Stomach	320	UBE2C	ENSG00000175063.16	20	0.00596861	0.0954978	16	0.106377	No	No
Stomach	320	TNNC2	ENSG00000101470.9	20	0.00107947	0.0172715	16	0.0375706	Yes	No
Stomach	320	SNX21	ENSG00000124104.18	20	0.000203122	0.00324995	16	0.0221494	Yes	No
Stomach	320	ACOT8	ENSG00000101473.16	20	0.000685685	0.0116566	17	0.0319398	Yes	No
Stomach	320	ZSWIM3	ENSG00000132801.6	20	0.000404513	0.00687671	17	0.0265097	Yes	No
Stomach	320	ZSWIM1	ENSG00000168612.4	20	4.25555e-05	0.000723444	17	0.0165001	Yes	No
Stomach	320	SPATA25	ENSG00000149634.4	20	0.00463266	0.0787553	17	0.0910804	No	No
Stomach	320	NEURL2	ENSG00000124257.6	20	0.00642289	0.109189	17	0.118802	No	No
Stomach	320	CTSA	ENSG00000064601.16	20	0.000485869	0.00825978	17	0.0280985	Yes	No
Stomach	320	PLTP	ENSG00000100979.14	20	0.000535985	0.00911175	17	0.0289425	Yes	No
Stomach	320	PCIF1	ENSG00000100982.11	20	0.00825761	0.140379	17	0.147763	No	No
Stomach	320	ZNF335	ENSG00000198026.7	20	0.0010912	0.0185505	17	0.0387121	Yes	No
Stomach	320	MMP9	ENSG00000100985.7	20	0.000454758	0.00773089	17	0.0274791	Yes	No
Stomach	320	SLC12A5	ENSG00000124140.13	20	0.00128608	0.0231495	18	0.042984	Yes	No
Stomach	320	NCOA5	ENSG00000124160.11	20	9.5456e-05	0.00171821	18	0.0194522	Yes	No
Stomach	320	CD40	ENSG00000101017.13	20	0.000697041	0.0125467	18	0.0329527	Yes	No
Stomach	320	CDH22	ENSG00000149654.9	20	0.00924277	0.175613	19	0.181209	No	No
Stomach	320	SLC35C2	ENSG00000080189.14	20	0.000177444	0.00301655	17	0.0217812	Yes	No
Stomach	320	ELMO2	ENSG00000062598.17	20	0.00674324	0.121378	18	0.12993	No	No
Stomach	320	ZNF334	ENSG00000198185.11	20	0.000908703	0.015448	17	0.0358117	Yes	No
Stomach	320	SLC13A3	ENSG00000158296.13	20	0.000796236	0.0143322	18	0.0347624	Yes	No
Stomach	320	TP53RK	ENSG00000172315.5	20	0.000860537	0.0146291	17	0.0350226	Yes	No
Stomach	320	RP1-28H20.3	ENSG00000271784.1	20	0.000233887	0.00374219	16	0.0228493	Yes	No
Stomach	320	SLC2A10	ENSG00000197496.5	20	0.00150165	0.0255281	17	0.0451146	Yes	No
Stomach	320	EYA2	ENSG00000064655.18	20	0.000469413	0.00938827	20	0.0293425	Yes	No
Stomach	320	ZMYND8	ENSG00000101040.19	20	5.75384e-05	0.00115077	20	0.0178926	Yes	No
Stomach	320	NCOA3	ENSG00000124151.18	20	0.000348477	0.00731802	21	0.0271243	Yes	No
Stomach	320	SULF2	ENSG00000196562.14	20	0.000330553	0.00727217	22	0.0270423	Yes	No
Stomach	320	LINC00494	ENSG00000235621.8	20	1.55579e-05	0.000326715	21	0.0142649	Yes	No
Stomach	320	PREX1	ENSG00000124126.13	20	0.000258622	0.00594831	23	0.0255264	Yes	No
Stomach	320	RP5-906C1.1	ENSG00000278231.1	20	6.06155e-05	0.00121231	20	0.0179326	Yes	No
Stomach	320	ARFGEF2	ENSG00000124198.8	20	0.000850878	0.0178684	21	0.0380177	Yes	No
Stomach	320	CSE1L	ENSG00000124207.16	20	0.00389835	0.0818652	21	0.0939387	No	No
Stomach	320	STAU1	ENSG00000124214.19	20	0.00305594	0.0641747	21	0.0785285	No	No
Stomach	320	DDX27	ENSG00000124228.14	20	0.00415139	0.0830279	20	0.0949584	No	No
Stomach	320	ZNFX1	ENSG00000124201.14	20	0.00544327	0.108865	20	0.118549	No	No
Stomach	320	KCNB1	ENSG00000158445.9	20	0.002323	0.0511061	22	0.0669348	No	No
Stomach	320	PTGIS	ENSG00000124212.5	20	0.000317454	0.00634907	20	0.0260529	Yes	No
Stomach	320	B4GALT5	ENSG00000158470.5	20	0.000227711	0.00455422	20	0.0239109	Yes	No
Stomach	320	SLC9A8	ENSG00000197818.11	20	0.00522321	0.104464	20	0.114533	No	No
Stomach	320	SPATA2	ENSG00000158480.10	20	0.00183021	0.0347741	19	0.0531857	No	No
Stomach	320	RNF114	ENSG00000124226.10	20	0.00280696	0.0505254	18	0.0664328	No	No
Stomach	320	SNAI1	ENSG00000124216.3	20	0.000700649	0.0126117	18	0.0330179	Yes	No
Stomach	320	UBE2V1	ENSG00000244687.11	20	0.00177415	0.0319347	18	0.0507364	No	No
Stomach	320	TMEM189	ENSG00000240849.10	20	0.000168194	0.00319569	19	0.0220571	Yes	No
Stomach	320	RP11-112L6.3	ENSG00000237595.3	20	0.00152981	0.0290664	19	0.0482391	Yes	No
Stomach	320	LINC01273	ENSG00000231742.5	20	0.000444005	0.0084361	19	0.0282967	Yes	No
Stomach	320	CEBPB	ENSG00000172216.5	20	0.00156493	0.0297337	19	0.048788	Yes	No
Stomach	320	SMIM25	ENSG00000224397.5	20	0.00087362	0.0165988	19	0.0369108	Yes	No
Stomach	320	LINC01270	ENSG00000203999.8	20	0.00320982	0.0577768	18	0.0729548	No	No
Stomach	320	PTPN1	ENSG00000196396.9	20	0.00225629	0.0428695	19	0.0600863	No	No
Stomach	320	FAM65C	ENSG00000042062.11	20	0.00185896	0.0371792	20	0.0553049	No	No
Stomach	320	PARD6B	ENSG00000124171.8	20	0.000263112	0.00526225	20	0.0247437	Yes	No
Stomach	320	BCAS4	ENSG00000124243.17	20	0.0026575	0.0558074	21	0.0711933	No	No
Stomach	320	ADNP	ENSG00000101126.15	20	8.6873e-05	0.00173746	20	0.0195357	Yes	No
Stomach	320	DPM1	ENSG00000000419.12	20	0.0013499	0.0269981	20	0.046396	Yes	No
Stomach	320	MOCS3	ENSG00000124217.4	20	0.00111072	0.0222143	20	0.0421179	Yes	No
Stomach	320	KCNG1	ENSG00000026559.13	20	0.000820583	0.0164117	20	0.0367945	Yes	No
Stomach	320	NFATC2	ENSG00000101096.19	20	2.51345e-06	5.52958e-05	22	0.011166	Yes	No
Stomach	320	ATP9A	ENSG00000054793.13	20	1.10353e-05	0.000242777	22	0.0139684	Yes	No
Stomach	320	SALL4	ENSG00000101115.12	20	0.00597637	0.119527	20	0.128268	No	No
Stomach	320	ZFP64	ENSG00000020256.19	20	4.09914e-05	0.000901811	22	0.0170672	Yes	No
Stomach	320	TSHZ2	ENSG00000182463.15	20	0.00113082	0.0282705	25	0.0475435	Yes	No
Stomach	320	ZNF217	ENSG00000171940.13	20	0.00148803	0.0297606	20	0.0488187	Yes	No
Stomach	320	BCAS1	ENSG00000064787.13	20	0.000706805	0.0162565	23	0.0365889	Yes	No
Stomach	320	PFDN4	ENSG00000101132.9	20	3.16372e-05	0.000696018	22	0.0165001	Yes	No
Stomach	320	DOK5	ENSG00000101134.11	20	0.0083291	0.191569	23	0.196669	No	No
Stomach	320	CBLN4	ENSG00000054803.3	20	0.00268941	0.0564777	21	0.0718341	No	No
Stomach	320	FAM210B	ENSG00000124098.9	20	0.00173067	0.0363442	21	0.0545189	No	No
Stomach	320	AURKA	ENSG00000087586.17	20	0.000870798	0.0182867	21	0.0384077	Yes	No
Stomach	320	CSTF1	ENSG00000101138.11	20	0.000499529	0.0104901	21	0.0305755	Yes	No
Stomach	320	CASS4	ENSG00000087589.16	20	0.000333849	0.00734468	22	0.0271507	Yes	No
Stomach	320	RTFDC1	ENSG00000022277.12	20	0.000370119	0.00814262	22	0.0279861	Yes	No
Stomach	320	GCNT7	ENSG00000124091.9	20	0.00195262	0.0429576	22	0.0601452	No	No
Stomach	320	FAM209A	ENSG00000124103.8	20	0.000375775	0.00826706	22	0.0281021	Yes	No
Stomach	320	FAM209B	ENSG00000213714.1	20	0.000264927	0.0058284	22	0.0253812	Yes	No
Stomach	320	TFAP2C	ENSG00000087510.6	20	4.74255e-05	0.00104336	22	0.0175592	Yes	No
Stomach	320	BMP7	ENSG00000101144.12	20	0.00172656	0.0397109	23	0.0573873	No	No
Stomach	320	RP4-813D12.3	ENSG00000226308.1	20	0.00233387	0.0513452	22	0.0671599	No	No
Stomach	320	RAE1	ENSG00000101146.12	20	0.00459018	0.100984	22	0.111295	No	No
Stomach	320	RBM38	ENSG00000132819.16	20	8.30113e-05	0.00182625	22	0.0198117	Yes	No
Stomach	320	PCK1	ENSG00000124253.10	20	0.000177336	0.0039014	22	0.0230401	Yes	No
Stomach	320	ZBP1	ENSG00000124256.14	20	0.000992706	0.0218395	22	0.0417982	Yes	No
Stomach	320	PMEPA1	ENSG00000124225.15	20	0.000689876	0.0151773	22	0.0355952	Yes	No
Stomach	320	RAB22A	ENSG00000124209.3	20	0.00158162	0.0300508	19	0.0490983	Yes	No
Stomach	320	VAPB	ENSG00000124164.15	20	0.00088911	0.0168931	19	0.0372544	Yes	No
Stomach	320	APCDD1L	ENSG00000198768.10	20	0.000196175	0.00372732	19	0.0228324	Yes	No
Stomach	320	STX16	ENSG00000124222.22	20	0.000207802	0.00374044	18	0.0228493	Yes	No
Stomach	320	NPEPL1	ENSG00000215440.11	20	0.000225163	0.00405293	18	0.0232975	Yes	No
Stomach	320	RP4-806M20.4	ENSG00000268649.5	20	0.00055069	0.00991243	18	0.0299444	Yes	No
Stomach	320	GNAS	ENSG00000087460.24	20	0.000394698	0.00710457	18	0.0268389	Yes	No
Stomach	320	NELFCD	ENSG00000101158.13	20	0.00046178	0.00738848	16	0.0272074	Yes	No
Stomach	320	CTSZ	ENSG00000101160.13	20	0.00313733	0.0501973	16	0.0661397	No	No
Stomach	320	TUBB1	ENSG00000101162.3	20	9.35249e-06	0.00014964	16	0.0124737	Yes	No
Stomach	320	ATP5E	ENSG00000124172.9	20	0.000231716	0.00370746	16	0.0228324	Yes	No
Stomach	320	PRELID3B	ENSG00000101166.15	20	0.00682703	0.109232	16	0.118841	No	No
Stomach	320	ZNF831	ENSG00000124203.6	20	8.8875e-05	0.00151088	17	0.0188427	Yes	No
Stomach	320	EDN3	ENSG00000124205.15	20	0.000320915	0.00545556	17	0.0250359	Yes	No
Stomach	320	PHACTR3	ENSG00000087495.16	20	0.000252847	0.0048041	19	0.0241624	Yes	No
Stomach	320	SYCP2	ENSG00000196074.12	20	7.60938e-06	0.000136969	18	0.0124737	Yes	No
Stomach	320	FAM217B	ENSG00000196227.10	20	4.66575e-05	0.000839836	18	0.0169597	Yes	No
Stomach	320	PPP1R3D	ENSG00000132825.6	20	0.00282497	0.0508495	18	0.0666862	No	No
Stomach	320	CDH26	ENSG00000124215.16	20	0.000502007	0.00903613	18	0.0289005	Yes	No
Stomach	320	C20orf197	ENSG00000176659.7	20	0.000185384	0.00333691	18	0.0223129	Yes	No
Stomach	320	MIR646HG	ENSG00000228340.5	20	0.000149016	0.00357639	24	0.0226044	Yes	No
Stomach	320	CDH4	ENSG00000179242.15	20	0.000201538	0.00644921	32	0.0261182	Yes	No
Stomach	320	TAF4	ENSG00000130699.18	20	0.0014442	0.0389933	27	0.0567923	No	No
Stomach	320	RP11-11M20.4	ENSG00000283078.1	20	0.00952882	0.238221	25	0.24195	No	No
Stomach	320	LSM14B	ENSG00000149657.19	20	0.0031132	0.0809432	26	0.0930837	No	No
Stomach	320	PSMA7	ENSG00000101182.14	20	7.83873e-05	0.00203807	26	0.0201085	Yes	No
Stomach	320	SS18L1	ENSG00000184402.14	20	0.00039711	0.0103249	26	0.0304046	Yes	No
Stomach	320	MTG2	ENSG00000101181.17	20	0.00113265	0.0294489	26	0.04856	Yes	No
Stomach	320	HRH3	ENSG00000101180.15	20	0.000108575	0.00282296	26	0.0212571	Yes	No
Stomach	320	OSBPL2	ENSG00000130703.15	20	0.00278247	0.0751266	27	0.0880855	No	No
Stomach	320	ADRM1	ENSG00000130706.12	20	0.00183953	0.0478279	26	0.0642423	No	No
Stomach	320	LAMA5	ENSG00000130702.15	20	0.000458758	0.0123865	27	0.0328076	Yes	No
Stomach	320	RPS21	ENSG00000171858.17	20	0.00934836	0.243057	26	0.246583	No	No
Stomach	320	CABLES2	ENSG00000149679.11	20	0.00112901	0.0293543	26	0.0484778	Yes	No
Stomach	320	RBBP8NL	ENSG00000130701.3	20	0.000873426	0.0227091	26	0.0425576	Yes	No
Stomach	320	GATA5	ENSG00000130700.6	20	4.46847e-05	0.0011618	26	0.0179106	Yes	No
Stomach	320	RP13-379O24.3	ENSG00000272050.1	20	0.00029209	0.00759434	26	0.0273802	Yes	No
Stomach	320	WI2-87327B8.2	ENSG00000273812.1	20	4.71013e-05	0.00122463	26	0.0179681	Yes	No
Stomach	320	SLCO4A1	ENSG00000101187.15	20	0.000919903	0.0248374	27	0.0444911	Yes	No
Stomach	320	NTSR1	ENSG00000101188.4	20	0.00117353	0.0305117	26	0.0494979	Yes	No
Stomach	320	MRGBP	ENSG00000101189.6	20	0.00200161	0.0500402	25	0.0660113	No	No
Stomach	320	OGFR	ENSG00000060491.16	20	0.000848467	0.0220601	26	0.0420234	Yes	No
Stomach	320	COL9A3	ENSG00000092758.15	20	0.00567945	0.147666	26	0.154588	No	No
Stomach	320	TCFL5	ENSG00000101190.12	20	0.000854394	0.0222142	26	0.0421179	Yes	No
Stomach	320	DIDO1	ENSG00000101191.16	20	0.000196803	0.00511688	26	0.0245418	Yes	No
Stomach	320	RP4-563E14.1	ENSG00000273759.1	20	0.000974494	0.0243623	25	0.0440527	Yes	No
Stomach	320	GID8	ENSG00000101193.7	20	0.000207642	0.00519106	25	0.024594	Yes	No
Stomach	320	SLC17A9	ENSG00000101194.17	20	0.00144921	0.0376795	26	0.0557667	No	No
Stomach	320	HAR1B	ENSG00000231133.6	20	0.00281079	0.0702697	25	0.083693	No	No
Stomach	320	HAR1A	ENSG00000225978.3	20	1.73665e-05	0.000434162	25	0.0147249	Yes	No
Stomach	320	YTHDF1	ENSG00000149658.17	20	0.00116197	0.0290493	25	0.0482268	Yes	No
Stomach	320	BIRC7	ENSG00000101197.12	20	0.000484353	0.0121088	25	0.0325	Yes	No
Stomach	320	NKAIN4	ENSG00000101198.14	20	0.00137609	0.0344021	25	0.0528569	No	No
Stomach	320	ARFGAP1	ENSG00000101199.12	20	0.00240426	0.0601064	25	0.0749833	No	No
Stomach	320	KCNQ2	ENSG00000075043.18	20	0.000331578	0.00795787	24	0.0278234	Yes	No
Stomach	320	EEF1A2	ENSG00000101210.10	20	0.00123568	0.027185	22	0.0465466	Yes	No
Stomach	320	PPDPF	ENSG00000125534.9	20	0.00159514	0.0350932	22	0.0534578	No	No
Stomach	320	PTK6	ENSG00000101213.6	20	6.82544e-05	0.0015016	22	0.0188192	Yes	No
Stomach	320	SRMS	ENSG00000125508.3	20	0.00334853	0.0736677	22	0.086777	No	No
Stomach	320	FNDC11	ENSG00000125531.6	20	0.000921168	0.0202657	22	0.0403116	Yes	No
Stomach	320	HELZ2	ENSG00000130589.16	20	0.000703955	0.0147831	21	0.0352165	Yes	No
Stomach	320	GMEB2	ENSG00000101216.10	20	0.000740258	0.0155454	21	0.0358456	Yes	No
Stomach	320	STMN3	ENSG00000197457.9	20	0.000594428	0.0118886	20	0.0322083	Yes	No
Stomach	320	RTEL1	ENSG00000258366.7	20	0.000295405	0.00590811	20	0.0254781	Yes	No
Stomach	320	TNFRSF6B	ENSG00000243509.4	20	0.00239253	0.045458	19	0.0622767	No	No
Stomach	320	ARFRP1	ENSG00000101246.19	20	0.000485331	0.00922129	19	0.0290841	Yes	No
Stomach	320	ZGPAT	ENSG00000197114.11	20	0.00264017	0.0501633	19	0.066124	No	No
Stomach	320	LIME1	ENSG00000203896.9	20	0.00212126	0.040304	19	0.0578457	No	No
Stomach	320	SLC2A4RG	ENSG00000125520.13	20	0.00043612	0.00828628	19	0.0281249	Yes	No
Stomach	320	ZBTB46	ENSG00000130584.10	20	0.000296013	0.00562426	19	0.025144	Yes	No
Stomach	320	TPD52L2	ENSG00000101150.17	20	0.000195737	0.00332752	17	0.0222894	Yes	No
Stomach	320	DNAJC5	ENSG00000101152.10	20	0.000631938	0.010743	17	0.0308971	Yes	No
Stomach	320	UCKL1	ENSG00000198276.15	20	0.000597457	0.0095593	16	0.0295095	Yes	No
Stomach	320	ZNF512B	ENSG00000196700.8	20	0.000470253	0.00752404	16	0.0273108	Yes	No
Stomach	320	SAMD10	ENSG00000130590.13	20	0.00019586	0.00313375	16	0.0220057	Yes	No
Stomach	320	PRPF6	ENSG00000101161.7	20	0.00123937	0.0198299	16	0.0398952	Yes	No
Stomach	320	LINC00176	ENSG00000196421.8	20	0.000320337	0.00480506	15	0.0241624	Yes	No
Stomach	320	SOX18	ENSG00000203883.6	20	0.000172239	0.00258359	15	0.0208181	Yes	No
Stomach	320	TCEA2	ENSG00000171703.16	20	0.00538026	0.0807039	15	0.0928679	No	No
Stomach	320	RGS19	ENSG00000171700.13	20	0.0115811	0.173716	15	0.179396	No	No
Stomach	320	OPRL1	ENSG00000125510.15	20	0.0001529	0.00214061	14	0.0202961	Yes	No
Stomach	320	MYT1	ENSG00000196132.11	20	0.00164909	0.0214381	13	0.0414119	Yes	No
Stomach	320	PCMTD2	ENSG00000203880.11	20	0.00185069	0.0222083	12	0.0421154	Yes	No
Stomach	320	LINC00266-1	ENSG00000149656.8	20	0.00110256	0.0132307	12	0.0336423	Yes	No
Stomach	320	CH507-9B2.1	ENSG00000277117.4	21	0.0565764	0.0565764	1	0.0719166	No	No
Stomach	320	CH507-9B2.3	ENSG00000280071.3	21	0.000662418	0.000662418	1	0.0164798	Yes	No
Stomach	320	CH507-9B2.5	ENSG00000275464.4	21	0.00105715	0.00105715	1	0.0176306	Yes	No
Stomach	320	CH507-9B2.9	ENSG00000280433.1	21	0.000256972	0.000256972	1	0.01422	Yes	No
Stomach	320	CH507-42P11.6	ENSG00000280179.1	21	0.0162307	0.0162307	1	0.0365536	Yes	No
Stomach	320	CH507-42P11.8	ENSG00000275993.2	21	0.048063	0.048063	1	0.0644425	No	No
Stomach	320	CBSL	ENSG00000274276.4	21	0.00759482	0.00759482	1	0.0273802	Yes	No
Stomach	320	U2AF1L5	ENSG00000275895.6	21	0.00903521	0.00903521	1	0.0289005	Yes	No
Stomach	320	CH507-254M2.1	ENSG00000277067.4	21	0.00293449	0.00293449	1	0.0215866	Yes	No
Stomach	320	CH507-513H4.5	ENSG00000281383.1	21	0.00023909	0.00023909	1	0.0139684	Yes	No
Stomach	320	bP-21264C1.2	ENSG00000278932.3	21	0.00379494	0.00758987	2	0.0273802	Yes	No
Stomach	320	TPTE	ENSG00000274391.4	21	0.00593735	0.00593735	1	0.0255155	Yes	No
Stomach	320	LIPI	ENSG00000188992.11	21	0.000603527	0.0132776	22	0.033686	Yes	No
Stomach	320	RBM11	ENSG00000185272.13	21	0.000201361	0.00442995	22	0.0237395	Yes	No
Stomach	320	HSPA13	ENSG00000155304.5	21	0.000498932	0.0109765	22	0.0311102	Yes	No
Stomach	320	SAMSN1	ENSG00000155307.17	21	1.23965e-05	0.000285119	23	0.01422	Yes	No
Stomach	320	AF127936.3	ENSG00000232884.7	21	0.00148974	0.0342641	23	0.0527299	No	No
Stomach	320	AF127936.5	ENSG00000226751.2	21	0.000137603	0.00316487	23	0.0220169	Yes	No
Stomach	320	AF127936.7	ENSG00000281903.2	21	0.000711942	0.0170866	24	0.0373927	Yes	No
Stomach	320	NRIP1	ENSG00000180530.10	21	0.00163199	0.0359038	22	0.0541238	No	No
Stomach	320	USP25	ENSG00000155313.15	21	1.72402e-05	0.000275843	16	0.01422	Yes	No
Stomach	320	MIR99AHG	ENSG00000215386.11	21	0.00608381	0.133844	22	0.141613	No	No
Stomach	320	AP000473.5	ENSG00000228798.1	21	0.00292057	0.0496497	17	0.0656975	No	No
Stomach	320	AP000473.8	ENSG00000270093.1	21	0.00300283	0.0510481	17	0.0668712	No	No
Stomach	320	CXADR	ENSG00000154639.18	21	0.000245705	0.0051598	21	0.024594	Yes	No
Stomach	320	BTG3	ENSG00000154640.14	21	0.000612963	0.0128722	21	0.0333264	Yes	No
Stomach	320	C21orf91	ENSG00000154642.10	21	0.000198572	0.00456717	23	0.0239296	Yes	No
Stomach	320	CHODL	ENSG00000154645.13	21	0.00214676	0.0601093	28	0.0749833	No	No
Stomach	320	NCAM2	ENSG00000154654.14	21	0.00118745	0.034436	29	0.0528915	No	No
Stomach	320	MIR155HG	ENSG00000234883.5	21	0.000271674	0.00489013	18	0.024288	Yes	No
Stomach	320	MRPL39	ENSG00000154719.13	21	0.00104128	0.0187431	18	0.0388525	Yes	No
Stomach	320	JAM2	ENSG00000154721.14	21	0.000129995	0.0025999	20	0.0208569	Yes	No
Stomach	320	ATP5J	ENSG00000154723.12	21	1.7581e-05	0.000334039	19	0.0142649	Yes	No
Stomach	320	GABPA	ENSG00000154727.10	21	0.00038846	0.00738074	19	0.0271928	Yes	No
Stomach	320	APP	ENSG00000142192.20	21	0.00448623	0.103183	23	0.113296	No	No
Stomach	320	AP000230.1	ENSG00000273492.5	21	0.000665852	0.0146488	22	0.0350591	Yes	No
Stomach	320	CYYR1	ENSG00000166265.11	21	0.00126484	0.0290912	23	0.048267	Yes	No
Stomach	320	ADAMTS1	ENSG00000154734.14	21	0.000656399	0.0150972	23	0.0355558	Yes	No
Stomach	320	ADAMTS5	ENSG00000154736.5	21	0.00133239	0.0319774	24	0.050759	No	No
Stomach	320	LINC01695	ENSG00000236532.5	21	0.00348082	0.0870205	25	0.0986769	No	No
Stomach	320	AF131217.1	ENSG00000232855.6	21	0.000360735	0.0082969	23	0.0281364	Yes	No
Stomach	320	N6AMT1	ENSG00000156239.11	21	0.00367679	0.0772126	21	0.0898374	No	No
Stomach	320	LTN1	ENSG00000198862.13	21	0.00218807	0.0459495	21	0.0627368	No	No
Stomach	320	RWDD2B	ENSG00000156253.6	21	0.00209183	0.0418365	20	0.0592036	No	No
Stomach	320	USP16	ENSG00000156256.14	21	0.00257831	0.0515662	20	0.0673238	No	No
Stomach	320	CCT8	ENSG00000156261.12	21	0.00178537	0.0357074	20	0.053988	No	No
Stomach	320	MAP3K7CL	ENSG00000156265.15	21	0.000279614	0.00559227	20	0.0251024	Yes	No
Stomach	320	BACH1	ENSG00000156273.15	21	0.00225227	0.04955	22	0.0656285	No	No
Stomach	320	BACH1-IT2	ENSG00000228817.4	21	0.00215522	0.0409492	19	0.0584169	No	No
Stomach	320	GRIK1	ENSG00000171189.17	21	0.0018041	0.0396901	22	0.0573631	No	No
Stomach	320	TIAM1	ENSG00000156299.13	21	0.0011677	0.0280249	24	0.0473412	Yes	No
Stomach	320	AP000253.1	ENSG00000234509.1	21	0.00338629	0.0677258	20	0.0815505	No	No
Stomach	320	SOD1	ENSG00000142168.14	21	0.00235909	0.0471818	20	0.0636887	No	No
Stomach	320	SCAF4	ENSG00000156304.14	21	0.00081271	0.0162542	20	0.0365882	Yes	No
Stomach	320	AP000255.6	ENSG00000273091.1	21	0.000512309	0.00973387	19	0.0297918	Yes	No
Stomach	320	HUNK	ENSG00000142149.8	21	0.00107835	0.0226453	21	0.0424914	Yes	No
Stomach	320	MIS18A	ENSG00000159055.3	21	0.00105378	0.0210757	20	0.0410845	Yes	No
Stomach	320	URB1	ENSG00000142207.6	21	6.14381e-05	0.0012902	21	0.0181436	Yes	No
Stomach	320	URB1-AS1	ENSG00000256073.3	21	0.000182864	0.00365728	20	0.0227577	Yes	No
Stomach	320	EVA1C	ENSG00000166979.12	21	0.00189389	0.0397716	21	0.0574163	No	No
Stomach	320	TCP10L	ENSG00000242220.6	21	0.00108293	0.0205757	19	0.0406261	Yes	No
Stomach	320	C21orf59	ENSG00000159079.18	21	0.00148354	0.0281873	19	0.0474727	Yes	No
Stomach	320	SYNJ1	ENSG00000159082.17	21	0.00163858	0.031133	19	0.0500047	No	No
Stomach	320	PAXBP1	ENSG00000159086.14	21	0.000281219	0.00506193	18	0.0244991	Yes	No
Stomach	320	C21orf62	ENSG00000205929.10	21	0.00154784	0.0278611	18	0.0471843	Yes	No
Stomach	320	OLIG1	ENSG00000184221.12	21	0.00234441	0.039855	17	0.0574813	No	No
Stomach	320	IFNAR2	ENSG00000159110.19	21	6.4701e-05	0.00109992	17	0.0178076	Yes	No
Stomach	320	IL10RB	ENSG00000243646.9	21	0.00176127	0.0299416	17	0.0490126	Yes	No
Stomach	320	IFNAR1	ENSG00000142166.12	21	0.000473509	0.00804965	17	0.0279194	Yes	No
Stomach	320	IFNGR2	ENSG00000159128.14	21	0.00174	0.02958	17	0.0486661	Yes	No
Stomach	320	TMEM50B	ENSG00000142188.16	21	0.00245392	0.0392627	16	0.0570297	No	No
Stomach	320	DNAJC28	ENSG00000177692.11	21	0.00410871	0.0657393	16	0.0798133	No	No
Stomach	320	GART	ENSG00000159131.16	21	0.00394936	0.0631898	16	0.0777361	No	No
Stomach	320	SON	ENSG00000159140.19	21	0.00134775	0.0229117	17	0.04274	Yes	No
Stomach	320	DONSON	ENSG00000159147.17	21	0.000610573	0.0103797	17	0.0304641	Yes	No
Stomach	320	CRYZL1	ENSG00000205758.11	21	0.00132713	0.0225611	17	0.0424353	Yes	No
Stomach	320	ITSN1	ENSG00000205726.14	21	0.000572192	0.0102995	18	0.0303994	Yes	No
Stomach	320	ATP5O	ENSG00000241837.6	21	0.00640922	0.108957	17	0.118627	No	No
Stomach	320	MRPS6	ENSG00000243927.5	21	0.000418639	0.00711687	17	0.0268594	Yes	No
Stomach	320	SLC5A3	ENSG00000198743.6	21	0.00212247	0.0360819	17	0.0542739	No	No
Stomach	320	LINC00310	ENSG00000227456.7	21	0.000453358	0.00770709	17	0.0274737	Yes	No
Stomach	320	AP000318.2	ENSG00000214955.5	21	0.00219926	0.0395867	18	0.0572873	No	No
Stomach	320	KCNE2	ENSG00000159197.3	21	0.00105685	0.0169096	16	0.0372728	Yes	No
Stomach	320	SMIM11A	ENSG00000205670.10	21	0.000497257	0.00795611	16	0.0278234	Yes	No
Stomach	320	KCNE1	ENSG00000180509.11	21	0.000178642	0.00285828	16	0.0213681	Yes	No
Stomach	320	RCAN1	ENSG00000159200.17	21	0.0029819	0.0506924	17	0.0665627	No	No
Stomach	320	CLIC6	ENSG00000159212.12	21	0.00448077	0.0806538	18	0.0928259	No	No
Stomach	320	RUNX1	ENSG00000159216.18	21	0.000497423	0.0149227	30	0.0353725	Yes	No
Stomach	320	LINC01436	ENSG00000231106.2	21	0.00249395	0.049879	20	0.0658942	No	No
Stomach	320	SETD4	ENSG00000185917.13	21	0.00376831	0.0791346	21	0.0914308	No	No
Stomach	320	CBR1	ENSG00000159228.12	21	0.000830554	0.0174416	21	0.0376793	Yes	No
Stomach	320	AP000688.29	ENSG00000233393.1	21	0.00434138	0.091169	21	0.102463	No	No
Stomach	320	CBR3	ENSG00000159231.5	21	0.000668756	0.0140439	21	0.0345417	Yes	No
Stomach	320	DOPEY2	ENSG00000142197.12	21	0.0015851	0.033287	21	0.0518445	No	No
Stomach	320	MORC3	ENSG00000159256.12	21	0.00445143	0.0890285	20	0.100479	No	No
Stomach	320	CHAF1B	ENSG00000159259.7	21	0.0004096	0.008192	20	0.0280538	Yes	No
Stomach	320	CLDN14	ENSG00000159261.10	21	0.00183056	0.0384418	21	0.0563704	No	No
Stomach	320	AP000696.2	ENSG00000231324.1	21	0.00335011	0.0670022	20	0.0809061	No	No
Stomach	320	SIM2	ENSG00000159263.15	21	0.000112049	0.00224098	20	0.0204495	Yes	No
Stomach	320	HLCS	ENSG00000159267.14	21	0.000559489	0.0123088	22	0.0327652	Yes	No
Stomach	320	AP000704.5	ENSG00000224790.2	21	0.0012027	0.0252567	21	0.0448825	Yes	No
Stomach	320	RIPPLY3	ENSG00000183145.8	21	0.00018606	0.00390726	21	0.0230401	Yes	No
Stomach	320	PIGP	ENSG00000185808.13	21	0.00399657	0.0839279	21	0.0957623	No	No
Stomach	320	TTC3	ENSG00000182670.13	21	0.000566061	0.0118873	21	0.0322083	Yes	No
Stomach	320	DSCR9	ENSG00000230366.9	21	0.00158421	0.0301	19	0.0491332	Yes	No
Stomach	320	DSCR3	ENSG00000157538.13	21	8.24323e-05	0.00164865	20	0.0191571	Yes	No
Stomach	320	AP001432.14	ENSG00000242553.1	21	0.00226933	0.0431173	19	0.0602569	No	No
Stomach	320	DYRK1A	ENSG00000157540.19	21	0.0010012	0.0210251	21	0.0410481	Yes	No
Stomach	320	KCNJ6	ENSG00000157542.9	21	0.000152047	0.00334503	22	0.0223129	Yes	No
Stomach	320	KCNJ15	ENSG00000157551.17	21	0.000190342	0.00380684	20	0.0229662	Yes	No
Stomach	320	ERG	ENSG00000157554.18	21	0.00230883	0.055412	24	0.0708447	No	No
Stomach	320	ETS2	ENSG00000157557.11	21	0.00490512	0.107913	22	0.117702	No	No
Stomach	320	AF064858.6	ENSG00000205622.9	21	0.00322173	0.0773215	24	0.0899256	No	No
Stomach	320	LINC01700	ENSG00000232837.1	21	8.27961e-05	0.00190431	23	0.0198665	Yes	No
Stomach	320	AF064858.8	ENSG00000235888.1	21	0.000448744	0.0103211	23	0.0304034	Yes	No
Stomach	320	AF064858.11	ENSG00000237721.1	21	0.000281974	0.0064854	23	0.0261467	Yes	No
Stomach	320	PSMG1	ENSG00000183527.11	21	0.000691835	0.0172959	25	0.0375957	Yes	No
Stomach	320	BRWD1	ENSG00000185658.13	21	0.00446806	0.11617	26	0.125213	No	No
Stomach	320	HMGN1	ENSG00000205581.10	21	0.000333156	0.00799574	24	0.0278555	Yes	No
Stomach	320	WRB	ENSG00000182093.14	21	7.40575e-05	0.00185144	25	0.019851	Yes	No
Stomach	320	LCA5L	ENSG00000157578.13	21	0.00223523	0.0558808	25	0.0712636	No	No
Stomach	320	SH3BGR	ENSG00000185437.13	21	0.000162231	0.00405578	25	0.0232975	Yes	No
Stomach	320	B3GALT5	ENSG00000183778.17	21	0.00240334	0.0648903	27	0.0791562	No	No
Stomach	320	IGSF5	ENSG00000183067.5	21	8.33995e-05	0.00225179	27	0.0204495	Yes	No
Stomach	320	PCP4	ENSG00000183036.10	21	2.76299e-05	0.000746008	27	0.0165001	Yes	No
Stomach	320	BACE2	ENSG00000182240.15	21	0.000269829	0.00755522	28	0.027357	Yes	No
Stomach	320	FAM3B	ENSG00000183844.16	21	0.00058918	0.0159079	27	0.0361848	Yes	No
Stomach	320	MX2	ENSG00000183486.12	21	1.64955e-05	0.000461875	28	0.0149634	Yes	No
Stomach	320	MX1	ENSG00000157601.13	21	0.000508631	0.0142417	28	0.0347005	Yes	No
Stomach	320	TMPRSS2	ENSG00000184012.11	21	0.000200692	0.00561937	28	0.025144	Yes	No
Stomach	320	LINC00479	ENSG00000236384.7	21	0.0014829	0.0400384	27	0.0576347	No	No
Stomach	320	RIPK4	ENSG00000183421.11	21	0.000196681	0.0053104	27	0.0248224	Yes	No
Stomach	320	PRDM15	ENSG00000141956.13	21	0.000123294	0.00345224	28	0.0224614	Yes	No
Stomach	320	C2CD2	ENSG00000157617.16	21	0.00045885	0.0133067	29	0.0337177	Yes	No
Stomach	320	ZBTB21	ENSG00000173276.13	21	0.00159794	0.0447423	28	0.0616554	No	No
Stomach	320	ZNF295-AS1	ENSG00000237232.7	21	0.000122244	0.00342284	28	0.0224368	Yes	No
Stomach	320	ABCG1	ENSG00000160179.18	21	0.000587228	0.0158551	27	0.0361444	Yes	No
Stomach	320	TFF3	ENSG00000160180.15	21	0.00141807	0.0368698	26	0.0550443	No	No
Stomach	320	TFF2	ENSG00000160181.8	21	0.000310774	0.00808013	26	0.0279194	Yes	No
Stomach	320	TFF1	ENSG00000160182.2	21	0.00230866	0.0600251	26	0.0749146	No	No
Stomach	320	TMPRSS3	ENSG00000160183.13	21	0.000103583	0.00279675	27	0.021175	Yes	No
Stomach	320	UBASH3A	ENSG00000160185.14	21	0.000702831	0.0182736	26	0.0384066	Yes	No
Stomach	320	RSPH1	ENSG00000160188.9	21	0.00120591	0.0301476	25	0.0491809	Yes	No
Stomach	320	SLC37A1	ENSG00000160190.13	21	7.91576e-05	0.00197894	25	0.0199789	Yes	No
Stomach	320	PDE9A	ENSG00000160191.17	21	0.00096157	0.0230777	24	0.0429394	Yes	No
Stomach	320	LINC01668	ENSG00000283051.1	21	0.00123318	0.0271299	22	0.0464847	Yes	No
Stomach	320	WDR4	ENSG00000160193.11	21	0.00139819	0.0307602	22	0.0497248	Yes	No
Stomach	320	NDUFV3	ENSG00000160194.17	21	0.000394288	0.00867433	22	0.0284844	Yes	No
Stomach	320	ERVH48-1	ENSG00000233056.2	21	0.000707797	0.0148637	21	0.0353068	Yes	No
Stomach	320	PKNOX1	ENSG00000160199.14	21	0.00137022	0.0301449	22	0.0491809	Yes	No
Stomach	320	CBS	ENSG00000160200.17	21	0.00206563	0.0433783	21	0.0605135	No	No
Stomach	320	U2AF1	ENSG00000160201.11	21	0.0014193	0.0283859	20	0.0476098	Yes	No
Stomach	320	LINC01679	ENSG00000237989.1	21	0.00037842	0.00681155	18	0.0264698	Yes	No
Stomach	320	AP001046.6	ENSG00000225637.1	21	0.000307923	0.00554261	18	0.0251024	Yes	No
Stomach	320	SIK1	ENSG00000142178.7	21	0.00179629	0.0323332	18	0.0509925	No	No
Stomach	320	LINC00319	ENSG00000188660.3	21	0.0064355	0.109403	17	0.118983	No	No
Stomach	320	HSF2BP	ENSG00000160207.8	21	0.00173021	0.0328739	19	0.0514799	No	No
Stomach	320	RRP1B	ENSG00000160208.12	21	8.63e-05	0.0014671	17	0.0187106	Yes	No
Stomach	320	PDXK	ENSG00000160209.18	21	0.000435162	0.00783292	18	0.0276731	Yes	No
Stomach	320	CSTB	ENSG00000160213.6	21	0.0027483	0.0467211	17	0.0633189	No	No
Stomach	320	RRP1	ENSG00000160214.12	21	0.000307868	0.00554163	18	0.0251024	Yes	No
Stomach	320	AGPAT3	ENSG00000160216.18	21	0.00179013	0.0340124	19	0.0525147	No	No
Stomach	320	TRAPPC10	ENSG00000160218.12	21	0.000330703	0.00595265	18	0.0255264	Yes	No
Stomach	320	PWP2	ENSG00000241945.7	21	0.000913749	0.0155337	17	0.0358373	Yes	No
Stomach	320	C21orf33	ENSG00000160221.16	21	0.00336451	0.0605612	18	0.0753901	No	No
Stomach	320	LINC01678	ENSG00000225331.1	21	0.0031673	0.0570113	18	0.0722776	No	No
Stomach	320	AP001056.1	ENSG00000237604.1	21	0.00157696	0.0283853	18	0.0476098	Yes	No
Stomach	320	ICOSLG	ENSG00000160223.16	21	0.00163489	0.0294281	18	0.0485452	Yes	No
Stomach	320	AIRE	ENSG00000160224.16	21	0.000922528	0.017528	19	0.0377172	Yes	No
Stomach	320	PFKL	ENSG00000141959.16	21	7.18909e-05	0.00136593	19	0.0184679	Yes	No
Stomach	320	C21orf2	ENSG00000160226.15	21	6.59792e-05	0.00118763	18	0.0179326	Yes	No
Stomach	320	TRPM2	ENSG00000142185.16	21	0.000946654	0.0189331	20	0.0390571	Yes	No
Stomach	320	LRRC3	ENSG00000160233.7	21	0.00149748	0.0299495	20	0.0490138	Yes	No
Stomach	320	KB-68A7.1	ENSG00000274225.1	21	0.000406598	0.00813196	20	0.0279655	Yes	No
Stomach	320	AP001065.15	ENSG00000228709.1	21	2.73912e-05	0.000547824	20	0.0157025	Yes	No
Stomach	320	TSPEAR	ENSG00000175894.14	21	0.000609047	0.013399	22	0.0338296	Yes	No
Stomach	320	UBE2G2	ENSG00000184787.18	21	6.10694e-05	0.00128246	21	0.0181294	Yes	No
Stomach	320	SUMO3	ENSG00000184900.15	21	0.00241262	0.0506651	21	0.0665317	No	No
Stomach	320	PTTG1IP	ENSG00000183255.11	21	0.000501735	0.0100347	20	0.0300172	Yes	No
Stomach	320	ITGB2	ENSG00000160255.17	21	0.000491745	0.0103266	21	0.0304047	Yes	No
Stomach	320	LINC01547	ENSG00000183250.11	21	0.00352621	0.0740504	21	0.0871506	No	No
Stomach	320	FAM207A	ENSG00000160256.12	21	0.000269112	0.00565134	21	0.025144	Yes	No
Stomach	320	AP001505.10	ENSG00000276529.1	21	0.000763629	0.0160362	21	0.0363737	Yes	No
Stomach	320	LINC00163	ENSG00000234880.1	21	0.00227934	0.0478662	21	0.0642795	No	No
Stomach	320	PICSAR	ENSG00000275874.1	21	0.000314475	0.00660398	21	0.0262538	Yes	No
Stomach	320	ADARB1	ENSG00000197381.15	21	0.000432548	0.0103812	24	0.0304641	Yes	No
Stomach	320	LINC00334	ENSG00000182586.8	21	0.000383838	0.0092121	24	0.0290711	Yes	No
Stomach	320	POFUT2	ENSG00000186866.16	21	0.000571559	0.014289	25	0.0347283	Yes	No
Stomach	320	LINC00205	ENSG00000223768.1	21	0.00207368	0.0497684	24	0.0658014	No	No
Stomach	320	LINC00315	ENSG00000184274.3	21	0.000447033	0.0107288	24	0.0308829	Yes	No
Stomach	320	LL21NC02-21A1.1	ENSG00000273796.1	21	0.00105043	0.0252104	24	0.0448285	Yes	No
Stomach	320	COL18A1	ENSG00000182871.14	21	0.000295981	0.0076955	26	0.0274737	Yes	No
Stomach	320	SLC19A1	ENSG00000173638.18	21	0.000715533	0.0186038	26	0.0387536	Yes	No
Stomach	320	LINC01694	ENSG00000233922.2	21	0.00280022	0.0728056	26	0.0860171	No	No
Stomach	320	PCBP3	ENSG00000183570.16	21	0.00010505	0.00273131	26	0.020991	Yes	No
Stomach	320	AJ011932.1	ENSG00000274248.1	21	0.00121041	0.0254186	21	0.0450237	Yes	No
Stomach	320	COL6A1	ENSG00000142156.14	21	0.00113984	0.0239366	21	0.0436474	Yes	No
Stomach	320	AP001476.2	ENSG00000224413.1	21	0.000663073	0.0132615	20	0.0336774	Yes	No
Stomach	320	COL6A2	ENSG00000142173.14	21	0.000153147	0.0029098	19	0.0215182	Yes	No
Stomach	320	FTCD	ENSG00000160282.13	21	0.000569859	0.0108273	19	0.0309699	Yes	No
Stomach	320	SPATC1L	ENSG00000160284.14	21	3.34991e-05	0.000636482	19	0.0162914	Yes	No
Stomach	320	LSS	ENSG00000160285.14	21	0.00400201	0.0760382	19	0.0888818	No	No
Stomach	320	MCM3AP	ENSG00000160294.10	21	0.00136001	0.0244801	18	0.0441616	Yes	No
Stomach	320	YBEY	ENSG00000182362.13	21	0.000279308	0.00502754	18	0.0244284	Yes	No
Stomach	320	C21orf58	ENSG00000160298.17	21	0.00419155	0.0754479	18	0.0883857	No	No
Stomach	320	PCNT	ENSG00000160299.16	21	0.00175225	0.0297883	17	0.0488508	Yes	No
Stomach	320	DIP2A	ENSG00000160305.17	21	0.00132333	0.0198499	15	0.0399124	Yes	No
Stomach	320	S100B	ENSG00000160307.9	21	0.00415608	0.0581852	14	0.0733004	No	No
Stomach	320	PRMT2	ENSG00000160310.17	21	0.0233567	0.303637	13	0.306175	No	No
Stomach	320	AC005301.9	ENSG00000283633.1	22	8.71459e-05	0.00183006	21	0.0198117	Yes	No
Stomach	320	AC006946.16	ENSG00000273203.1	22	0.000579212	0.0144803	25	0.0348988	Yes	No
Stomach	320	AC006946.17	ENSG00000273442.1	22	0.00105675	0.0264187	25	0.0459051	Yes	No
Stomach	320	IL17RA	ENSG00000177663.13	22	0.00356981	0.0892451	25	0.100691	No	No
Stomach	320	CECR6	ENSG00000183307.3	22	0.000756174	0.0189044	25	0.0390247	Yes	No
Stomach	320	HDHD5	ENSG00000069998.12	22	7.78142e-05	0.00194535	25	0.019934	Yes	No
Stomach	320	CECR1	ENSG00000093072.15	22	0.00174687	0.0419249	24	0.0592914	No	No
Stomach	320	CECR2	ENSG00000099954.18	22	0.000166702	0.00350075	21	0.0224705	Yes	No
Stomach	320	SLC25A18	ENSG00000182902.13	22	0.000555039	0.0105457	19	0.0306445	Yes	No
Stomach	320	ATP6V1E1	ENSG00000131100.12	22	0.00102776	0.0195274	19	0.0396148	Yes	No
Stomach	320	BCL2L13	ENSG00000099968.17	22	0.00408157	0.0775498	19	0.0901096	No	No
Stomach	320	BID	ENSG00000015475.18	22	0.0007541	0.0135738	18	0.0339856	Yes	No
Stomach	320	LINC00528	ENSG00000269220.1	22	0.000125833	0.00213917	17	0.0202961	Yes	No
Stomach	320	MICAL3	ENSG00000243156.7	22	0.00124069	0.0223325	18	0.042214	Yes	No
Stomach	320	PEX26	ENSG00000215193.12	22	9.61686e-06	0.00015387	16	0.0124737	Yes	No
Stomach	320	TUBA8	ENSG00000183785.14	22	0.00326337	0.0522139	16	0.0679105	No	No
Stomach	320	USP18	ENSG00000184979.9	22	0.00258708	0.0413933	16	0.058835	No	No
Stomach	320	TMEM191B	ENSG00000278558.4	22	0.00642941	0.0900118	14	0.101409	No	No
Stomach	320	DGCR6	ENSG00000183628.12	22	0.000636694	0.00891371	14	0.0287195	Yes	No
Stomach	320	PRODH	ENSG00000100033.16	22	0.00042391	0.00593474	14	0.0255123	Yes	No
Stomach	320	DGCR9	ENSG00000273032.1	22	3.7916e-05	0.000530824	14	0.0155408	Yes	No
Stomach	320	DGCR2	ENSG00000070413.19	22	0.00340242	0.0476339	14	0.0640728	No	No
Stomach	320	AC004471.10	ENSG00000272682.1	22	0.00106631	0.013862	13	0.034282	Yes	No
Stomach	320	DGCR14	ENSG00000100056.11	22	0.00384972	0.0500464	13	0.0660134	No	No
Stomach	320	SLC25A1	ENSG00000100075.9	22	0.000684332	0.00889631	13	0.0287066	Yes	No
Stomach	320	CLTCL1	ENSG00000070371.15	22	6.7129e-05	0.00100694	15	0.0175185	Yes	No
Stomach	320	HIRA	ENSG00000100084.14	22	0.0026563	0.0425007	16	0.0597484	No	No
Stomach	320	MRPL40	ENSG00000185608.8	22	0.00426408	0.0682253	16	0.0819396	No	No
Stomach	320	C22orf39	ENSG00000242259.8	22	0.0098662	0.157859	16	0.16419	No	No
Stomach	320	UFD1L	ENSG00000070010.18	22	0.00180256	0.0306436	17	0.0496194	Yes	No
Stomach	320	CDC45	ENSG00000093009.9	22	1.88849e-05	0.000321043	17	0.0142649	Yes	No
Stomach	320	CLDN5	ENSG00000184113.9	22	0.00111448	0.0189461	17	0.0390705	Yes	No
Stomach	320	SEPT5	ENSG00000184702.17	22	0.00107419	0.0204097	19	0.0404477	Yes	No
Stomach	320	TBX1	ENSG00000184058.12	22	0.00148471	0.0296943	20	0.0487544	Yes	No
Stomach	320	GNB1L	ENSG00000185838.13	22	0.0019767	0.0395341	20	0.0572481	No	No
Stomach	320	C22orf29	ENSG00000215012.8	22	1.3481e-05	0.000269619	20	0.01422	Yes	No
Stomach	320	TXNRD2	ENSG00000184470.20	22	0.000131472	0.0027609	21	0.0210759	Yes	No
Stomach	320	COMT	ENSG00000093010.13	22	0.000638206	0.0134023	21	0.0338296	Yes	No
Stomach	320	ARVCF	ENSG00000099889.13	22	0.00143128	0.0300569	21	0.0490983	Yes	No
Stomach	320	TANGO2	ENSG00000183597.15	22	0.000427295	0.0089732	21	0.028801	Yes	No
Stomach	320	DGCR8	ENSG00000128191.15	22	9.37753e-05	0.00196928	21	0.0199789	Yes	No
Stomach	320	TRMT2A	ENSG00000099899.14	22	0.00217798	0.0457377	21	0.0625474	No	No
Stomach	320	RANBP1	ENSG00000099901.16	22	0.00103965	0.0218327	21	0.0417982	Yes	No
Stomach	320	ZDHHC8	ENSG00000099904.15	22	0.000389694	0.00818356	21	0.0280354	Yes	No
Stomach	320	CCDC188	ENSG00000234409.6	22	0.00227363	0.0454725	20	0.0622891	No	No
Stomach	320	LINC00896	ENSG00000236499.2	22	8.90435e-05	0.00178087	20	0.0196236	Yes	No
Stomach	320	RTN4R	ENSG00000040608.13	22	0.000408175	0.00775532	19	0.0275397	Yes	No
Stomach	320	DGCR6L	ENSG00000128185.9	22	0.000119789	0.002276	19	0.0205027	Yes	No
Stomach	320	XXbac-B444P24.14	ENSG00000273139.1	22	0.000413877	0.00786367	19	0.0276866	Yes	No
Stomach	320	ZNF74	ENSG00000185252.18	22	0.00167056	0.0300701	18	0.0491112	Yes	No
Stomach	320	SCARF2	ENSG00000244486.8	22	0.00160859	0.0289546	18	0.0481425	Yes	No
Stomach	320	KLHL22	ENSG00000099910.16	22	0.0062773	0.112991	18	0.122264	No	No
Stomach	320	MED15	ENSG00000099917.17	22	0.00151705	0.0273068	18	0.0466767	Yes	No
Stomach	320	PI4KA	ENSG00000241973.10	22	0.00103663	0.0186594	18	0.0387818	Yes	No
Stomach	320	SERPIND1	ENSG00000099937.10	22	0.000769662	0.0130842	17	0.0335258	Yes	No
Stomach	320	SNAP29	ENSG00000099940.11	22	0.00279146	0.0474549	17	0.0639123	No	No
Stomach	320	CRKL	ENSG00000099942.12	22	0.00491092	0.0785747	16	0.0909295	No	No
Stomach	320	LINC01637	ENSG00000237476.1	22	7.11755e-05	0.00113881	16	0.0178926	Yes	No
Stomach	320	AIFM3	ENSG00000183773.15	22	0.00116774	0.0186839	16	0.0388023	Yes	No
Stomach	320	LZTR1	ENSG00000099949.18	22	0.00189276	0.0302842	16	0.049289	Yes	No
Stomach	320	XXbac-B135H6.18	ENSG00000272829.1	22	0.00059005	0.0094408	16	0.0293868	Yes	No
Stomach	320	THAP7	ENSG00000184436.11	22	0.000237564	0.00380102	16	0.0229389	Yes	No
Stomach	320	P2RX6	ENSG00000099957.16	22	0.000168399	0.00269438	16	0.0209887	Yes	No
Stomach	320	SLC7A4	ENSG00000099960.12	22	0.000295135	0.00442702	15	0.0237395	Yes	No
Stomach	320	GGT2	ENSG00000133475.16	22	0.00187338	0.0318475	17	0.0506382	No	No
Stomach	320	HIC2	ENSG00000169635.9	22	0.000424379	0.00806321	19	0.0279194	Yes	No
Stomach	320	TMEM191C	ENSG00000206140.10	22	0.00150756	0.0286437	19	0.0478247	Yes	No
Stomach	320	UBE2L3	ENSG00000185651.14	22	0.003048	0.06096	20	0.0757239	No	No
Stomach	320	YDJC	ENSG00000161179.13	22	0.00572049	0.11441	20	0.123538	No	No
Stomach	320	CCDC116	ENSG00000161180.10	22	0.00129237	0.0258475	20	0.0454265	Yes	No
Stomach	320	SDF2L1	ENSG00000128228.4	22	0.00186438	0.0354232	19	0.0537194	No	No
Stomach	320	PPIL2	ENSG00000100023.18	22	0.00169289	0.0338578	20	0.052402	No	No
Stomach	320	YPEL1	ENSG00000100027.14	22	0.00230379	0.0460758	20	0.0627996	No	No
Stomach	320	MAPK1	ENSG00000100030.14	22	0.00170577	0.037527	22	0.0556006	No	No
Stomach	320	PPM1F	ENSG00000100034.13	22	0.000870369	0.0182778	21	0.0384066	Yes	No
Stomach	320	TOP3B	ENSG00000100038.19	22	0.00111448	0.023404	21	0.0432289	Yes	No
Stomach	320	IGLV4-69	ENSG00000211637.2	22	0.000446881	0.00938451	21	0.0293419	Yes	No
Stomach	320	IGLV8-61	ENSG00000211638.2	22	0.00169869	0.0356725	21	0.0539641	No	No
Stomach	320	IGLV4-60	ENSG00000211639.2	22	0.000522071	0.0109635	21	0.0311102	Yes	No
Stomach	320	IGLV6-57	ENSG00000211640.4	22	0.00264542	0.0555538	21	0.0709705	No	No
Stomach	320	IGLV10-54	ENSG00000211642.3	22	0.0029257	0.0643654	22	0.0786815	No	No
Stomach	320	CH17-264L24.1	ENSG00000279278.1	22	0.000655454	0.01442	22	0.0348328	Yes	No
Stomach	320	LL22NC03-2H8.5	ENSG00000274422.1	22	0.000346327	0.0076192	22	0.0274194	Yes	No
Stomach	320	LL22NC03-2H8.4	ENSG00000234630.1	22	0.000610911	0.01344	22	0.0338661	Yes	No
Stomach	320	IGLV5-52	ENSG00000211643.2	22	0.000301938	0.00664264	22	0.0262981	Yes	No
Stomach	320	IGLV1-51	ENSG00000211644.3	22	0.000577756	0.0132884	23	0.0336934	Yes	No
Stomach	320	IGLV1-50	ENSG00000211645.2	22	0.000838213	0.0192789	23	0.0393907	Yes	No
Stomach	320	IGLV9-49	ENSG00000223350.2	22	0.000307465	0.00707169	23	0.02679	Yes	No
Stomach	320	IGLV5-48	ENSG00000211647.1	22	0.000354468	0.00815276	23	0.0279902	Yes	No
Stomach	320	IGLV1-47	ENSG00000211648.2	22	0.000646033	0.0148588	23	0.0352996	Yes	No
Stomach	320	IGLV7-46	ENSG00000211649.3	22	4.46306e-05	0.0010265	23	0.0175411	Yes	No
Stomach	320	IGLV5-45	ENSG00000211650.2	22	0.000500114	0.0115026	23	0.0317426	Yes	No
Stomach	320	IGLV1-44	ENSG00000211651.3	22	0.000163744	0.00376611	23	0.0229126	Yes	No
Stomach	320	IGLV7-43	ENSG00000211652.2	22	0.000516938	0.0124065	24	0.0328259	Yes	No
Stomach	320	IGLV1-40	ENSG00000211653.2	22	0.000153051	0.00367322	24	0.0227874	Yes	No
Stomach	320	IGLV5-37	ENSG00000211654.2	22	0.000996563	0.0239175	24	0.0436392	Yes	No
Stomach	320	IGLV1-36	ENSG00000211655.3	22	0.000201321	0.00483171	24	0.0242005	Yes	No
Stomach	320	ZNF280B	ENSG00000275004.3	22	0.00544557	0.136139	25	0.143729	No	No
Stomach	320	PRAME	ENSG00000185686.17	22	0.000286532	0.00744983	26	0.0272574	Yes	No
Stomach	320	IGLV2-33	ENSG00000211656.3	22	0.00135133	0.0351345	26	0.053489	No	No
Stomach	320	IGLV3-27	ENSG00000211658.2	22	0.000116986	0.00315861	27	0.0220169	Yes	No
Stomach	320	IGLV3-25	ENSG00000211659.2	22	0.00175328	0.0473387	27	0.0638285	No	No
Stomach	320	IGLV2-23	ENSG00000211660.3	22	0.00078097	0.0210862	27	0.0410845	Yes	No
Stomach	320	IGLV3-21	ENSG00000211662.2	22	0.000207008	0.00558922	27	0.0251024	Yes	No
Stomach	320	IGLV3-19	ENSG00000211663.2	22	0.00189075	0.0510501	27	0.0668712	No	No
Stomach	320	IGLV2-18	ENSG00000211664.2	22	0.000544963	0.014714	27	0.0351104	Yes	No
Stomach	320	IGLV3-16	ENSG00000211665.2	22	0.00276927	0.0747704	27	0.0877366	No	No
Stomach	320	IGLV2-14	ENSG00000211666.2	22	0.000368161	0.00994036	27	0.0299447	Yes	No
Stomach	320	IGLV3-12	ENSG00000211667.2	22	0.00563011	0.152013	27	0.158688	No	No
Stomach	320	IGLV2-11	ENSG00000211668.2	22	0.000637699	0.0172179	27	0.0375186	Yes	No
Stomach	320	IGLV3-10	ENSG00000211669.2	22	0.000290542	0.00784464	27	0.0276757	Yes	No
Stomach	320	IGLV3-9	ENSG00000211670.2	22	0.00150839	0.0407266	27	0.0582198	No	No
Stomach	320	IGLV2-8	ENSG00000278196.3	22	8.98849e-05	0.00242689	27	0.0206869	Yes	No
Stomach	320	IGLV4-3	ENSG00000211672.2	22	0.000297529	0.00833082	28	0.0281678	Yes	No
Stomach	320	IGLV3-1	ENSG00000211673.2	22	7.10344e-05	0.00198896	28	0.0199789	Yes	No
Stomach	320	IGLJ1	ENSG00000211674.2	22	0.000392227	0.0109824	28	0.0311102	Yes	No
Stomach	320	IGLC1	ENSG00000211675.2	22	0.000662974	0.0185633	28	0.0387209	Yes	No
Stomach	320	IGLJ2	ENSG00000211676.2	22	7.31844e-05	0.00204916	28	0.0201146	Yes	No
Stomach	320	IGLC2	ENSG00000211677.2	22	0.000209802	0.00587446	28	0.0254472	Yes	No
Stomach	320	IGLJ3	ENSG00000211678.2	22	0.000910978	0.0255074	28	0.0451129	Yes	No
Stomach	320	IGLC3	ENSG00000211679.2	22	1.89133e-05	0.000529572	28	0.0155408	Yes	No
Stomach	320	IGLC7	ENSG00000211685.3	22	4.99973e-05	0.00139992	28	0.0186366	Yes	No
Stomach	320	RSPH14	ENSG00000100218.11	22	0.000484189	0.0140415	29	0.0345406	Yes	No
Stomach	320	GNAZ	ENSG00000128266.8	22	0.000887676	0.0248549	28	0.0445166	Yes	No
Stomach	320	RAB36	ENSG00000100228.12	22	0.000801814	0.021649	27	0.0416314	Yes	No
Stomach	320	BCR	ENSG00000186716.20	22	0.000477811	0.0129009	27	0.0333469	Yes	No
Stomach	320	LINC01659	ENSG00000234928.1	22	0.00354601	0.0815582	23	0.0936651	No	No
Stomach	320	AP000345.4	ENSG00000225413.2	22	0.0011275	0.024805	22	0.0444852	Yes	No
Stomach	320	IGLL1	ENSG00000128322.6	22	0.00226798	0.0476275	21	0.0640728	No	No
Stomach	320	KB-208E9.1	ENSG00000272733.1	22	0.000446334	0.00937301	21	0.0293368	Yes	No
Stomach	320	DRICH1	ENSG00000189269.12	22	0.000203357	0.00427049	21	0.0235609	Yes	No
Stomach	320	RGL4	ENSG00000159496.14	22	0.000992028	0.0208326	21	0.0408211	Yes	No
Stomach	320	ZNF70	ENSG00000187792.4	22	0.00755954	0.151191	20	0.157931	No	No
Stomach	320	VPREB3	ENSG00000128218.7	22	0.00421075	0.0842149	20	0.0959923	No	No
Stomach	320	C22orf15	ENSG00000169314.14	22	0.00032269	0.0064538	20	0.0261182	Yes	No
Stomach	320	CHCHD10	ENSG00000250479.8	22	0.000177531	0.00355062	20	0.0225829	Yes	No
Stomach	320	MMP11	ENSG00000099953.9	22	0.00080715	0.016143	20	0.0364567	Yes	No
Stomach	320	SMARCB1	ENSG00000099956.18	22	0.000328549	0.00657097	20	0.026209	Yes	No
Stomach	320	DERL3	ENSG00000099958.14	22	3.68872e-05	0.000737744	20	0.0165001	Yes	No
Stomach	320	SLC2A11	ENSG00000133460.19	22	0.00569198	0.11384	20	0.123063	No	No
Stomach	320	MIF	ENSG00000240972.1	22	0.00265265	0.0530531	20	0.0686246	No	No
Stomach	320	AP000350.5	ENSG00000273295.1	22	0.000231521	0.00463042	20	0.0239426	Yes	No
Stomach	320	GSTT2B	ENSG00000133433.10	22	0.000382591	0.00765182	20	0.0274389	Yes	No
Stomach	320	DDTL	ENSG00000099974.7	22	4.83775e-05	0.00096755	20	0.0173368	Yes	No
Stomach	320	KB-226F1.2	ENSG00000272787.1	22	0.00081513	0.0163026	20	0.0366604	Yes	No
Stomach	320	DDT	ENSG00000099977.13	22	0.00529366	0.105873	20	0.115824	No	No
Stomach	320	CABIN1	ENSG00000099991.17	22	0.000989365	0.021766	22	0.0417436	Yes	No
Stomach	320	SUSD2	ENSG00000099994.10	22	0.0019936	0.0398721	20	0.0575013	No	No
Stomach	320	GGT5	ENSG00000099998.17	22	0.00112108	0.0235427	21	0.0433425	Yes	No
Stomach	320	SPECC1L	ENSG00000100014.19	22	6.75001e-05	0.0015525	23	0.0189292	Yes	No
Stomach	320	ADORA2A	ENSG00000128271.21	22	0.00225519	0.047359	21	0.0638464	No	No
Stomach	320	UPB1	ENSG00000100024.14	22	0.00333252	0.0666504	20	0.0805812	No	No
Stomach	320	GUCD1	ENSG00000138867.16	22	0.000198788	0.00397576	20	0.0231673	Yes	No
Stomach	320	SNRPD3	ENSG00000100028.11	22	5.1922e-05	0.00103844	20	0.0175473	Yes	No
Stomach	320	LRRC75B	ENSG00000178026.12	22	0.00161376	0.0306614	19	0.0496393	Yes	No
Stomach	320	GGT1	ENSG00000100031.18	22	0.000191818	0.00364454	19	0.0227115	Yes	No
Stomach	320	SGSM1	ENSG00000167037.18	22	0.0003807	0.00723331	19	0.0270264	Yes	No
Stomach	320	TMEM211	ENSG00000206069.6	22	0.00180166	0.0306282	17	0.0496003	Yes	No
Stomach	320	KIAA1671	ENSG00000197077.13	22	2.0055e-06	3.81044e-05	19	0.0108536	Yes	No
Stomach	320	CRYBB3	ENSG00000100053.9	22	0.00205846	0.0370522	18	0.0551792	No	No
Stomach	320	CRYBB2	ENSG00000244752.2	22	0.000806079	0.0145094	18	0.0349204	Yes	No
Stomach	320	LRP5L	ENSG00000100068.11	22	0.000369606	0.00739213	20	0.0272124	Yes	No
Stomach	320	GRK3	ENSG00000100077.14	22	0.0153013	0.351931	23	0.353841	No	No
Stomach	320	MYO18B	ENSG00000133454.15	22	0.000677984	0.0169496	25	0.0372958	Yes	No
Stomach	320	SEZ6L	ENSG00000100095.18	22	0.00103677	0.0259192	25	0.0455188	Yes	No
Stomach	320	ASPHD2	ENSG00000128203.6	22	0.000101555	0.00223421	22	0.0204495	Yes	No
Stomach	320	HPS4	ENSG00000100099.20	22	0.00180667	0.0397468	22	0.0574163	No	No
Stomach	320	SRRD	ENSG00000100104.13	22	0.00277107	0.0637346	23	0.0781589	No	No
Stomach	320	TFIP11	ENSG00000100109.16	22	0.00244609	0.0562601	23	0.0716234	No	No
Stomach	320	TPST2	ENSG00000128294.15	22	0.000151484	0.00363562	24	0.0227108	Yes	No
Stomach	320	CRYBB1	ENSG00000100122.5	22	8.13853e-05	0.00195325	24	0.019934	Yes	No
Stomach	320	MIAT	ENSG00000225783.6	22	0.00170689	0.0409654	24	0.0584309	No	No
Stomach	320	MIATNB	ENSG00000244625.5	22	0.000482145	0.0120536	25	0.0324108	Yes	No
Stomach	320	LINC01422	ENSG00000223704.1	22	0.000341636	0.00819927	24	0.0280681	Yes	No
Stomach	320	LINC01638	ENSG00000233521.5	22	0.000286825	0.00659697	23	0.0262419	Yes	No
Stomach	320	MN1	ENSG00000169184.5	22	6.36029e-05	0.00120846	19	0.0179326	Yes	No
Stomach	320	PITPNB	ENSG00000180957.17	22	0.000696113	0.0132261	19	0.033642	Yes	No
Stomach	320	TTC28	ENSG00000100154.14	22	5.01688e-05	0.00115388	23	0.0178926	Yes	No
Stomach	320	CHEK2	ENSG00000183765.20	22	0.00551783	0.0717317	13	0.0849867	No	No
Stomach	320	HSCB	ENSG00000100209.9	22	9.00983e-05	0.00117128	13	0.0179151	Yes	No
Stomach	320	CCDC117	ENSG00000159873.9	22	0.000160335	0.00208435	13	0.02021	Yes	No
Stomach	320	XBP1	ENSG00000100219.16	22	0.000263536	0.00342597	13	0.0224368	Yes	No
Stomach	320	ZNRF3	ENSG00000183579.15	22	0.0063956	0.0895384	14	0.100959	No	No
Stomach	320	C22orf31	ENSG00000100249.4	22	0.00318202	0.0413663	13	0.0588114	No	No
Stomach	320	KREMEN1	ENSG00000183762.12	22	0.000175717	0.00246003	14	0.0206869	Yes	No
Stomach	320	EMID1	ENSG00000186998.15	22	0.00108345	0.0140849	13	0.0345808	Yes	No
Stomach	320	RHBDD3	ENSG00000100263.13	22	0.0147468	0.191709	13	0.196778	No	No
Stomach	320	EWSR1	ENSG00000182944.17	22	0.00137684	0.0178989	13	0.0380549	Yes	No
Stomach	320	GAS2L1	ENSG00000185340.15	22	0.000126895	0.00164963	13	0.0191571	Yes	No
Stomach	320	RASL10A	ENSG00000100276.9	22	0.000563189	0.00732145	13	0.0271301	Yes	No
Stomach	320	AP1B1	ENSG00000100280.16	22	0.0059467	0.0832538	14	0.0951563	No	No
Stomach	320	NEFH	ENSG00000100285.9	22	0.00186744	0.0261441	14	0.0456747	Yes	No
Stomach	320	THOC5	ENSG00000100296.13	22	0.00189113	0.028367	15	0.047606	Yes	No
Stomach	320	NIPSNAP1	ENSG00000184117.11	22	0.00179245	0.0268868	15	0.0463111	Yes	No
Stomach	320	NF2	ENSG00000186575.17	22	0.00428834	0.0686134	16	0.0822373	No	No
Stomach	320	CABP7	ENSG00000100314.3	22	0.000469769	0.00751631	16	0.0273108	Yes	No
Stomach	320	ZMAT5	ENSG00000100319.12	22	0.00192307	0.0307691	16	0.0497248	Yes	No
Stomach	320	UQCR10	ENSG00000184076.13	22	0.000400213	0.00640341	16	0.0261052	Yes	No
Stomach	320	ASCC2	ENSG00000100325.14	22	0.00355278	0.0568445	16	0.0721094	No	No
Stomach	320	MTMR3	ENSG00000100330.15	22	0.0011164	0.0178624	16	0.0380144	Yes	No
Stomach	320	LIF	ENSG00000128342.4	22	0.0120413	0.19266	16	0.197642	No	No
Stomach	320	OSM	ENSG00000099985.3	22	0.00280746	0.0421119	15	0.0594342	No	No
Stomach	320	GATSL3	ENSG00000239282.7	22	0.00272537	0.0436059	16	0.0606607	No	No
Stomach	320	TBC1D10A	ENSG00000099992.15	22	0.00352929	0.0564687	16	0.0718321	No	No
Stomach	320	SF3A1	ENSG00000099995.18	22	0.000741994	0.0118719	16	0.032188	Yes	No
Stomach	320	CCDC157	ENSG00000187860.10	22	0.0106251	0.170001	16	0.175792	No	No
Stomach	320	RNF215	ENSG00000099999.14	22	0.00469218	0.0750749	16	0.0880422	No	No
Stomach	320	SEC14L2	ENSG00000100003.17	22	0.00080612	0.0128979	16	0.0333469	Yes	No
Stomach	320	MTFP1	ENSG00000242114.5	22	0.000304343	0.00456514	15	0.0239267	Yes	No
Stomach	320	RP4-539M6.22	ENSG00000273428.3	22	0.00257293	0.0385939	15	0.0564753	No	No
Stomach	320	SEC14L4	ENSG00000133488.14	22	0.0031559	0.0473385	15	0.0638285	No	No
Stomach	320	SEC14L6	ENSG00000214491.8	22	0.000632283	0.00948425	15	0.0294254	Yes	No
Stomach	320	GAL3ST1	ENSG00000128242.12	22	0.00464506	0.0696759	15	0.0831761	No	No
Stomach	320	PES1	ENSG00000100029.17	22	0.00246733	0.0370099	15	0.0551437	No	No
Stomach	320	TCN2	ENSG00000185339.8	22	0.00036873	0.00553095	15	0.0251024	Yes	No
Stomach	320	SLC35E4	ENSG00000100036.12	22	0.000731797	0.010977	15	0.0311102	Yes	No
Stomach	320	DUSP18	ENSG00000167065.13	22	0.000901924	0.0135289	15	0.0339349	Yes	No
Stomach	320	OSBP2	ENSG00000184792.15	22	0.0028004	0.0448065	16	0.0616949	No	No
Stomach	320	MORC2	ENSG00000133422.12	22	0.00477329	0.066826	14	0.0807393	No	No
Stomach	320	SMTN	ENSG00000183963.18	22	0.00497186	0.0745779	15	0.0875736	No	No
Stomach	320	SELENOM	ENSG00000198832.10	22	0.00702989	0.105448	15	0.115401	No	No
Stomach	320	INPP5J	ENSG00000185133.13	22	0.00295994	0.044399	15	0.0613139	No	No
Stomach	320	PLA2G3	ENSG00000100078.3	22	0.00180666	0.0270999	15	0.0464599	Yes	No
Stomach	320	RNF185	ENSG00000138942.15	22	4.17018e-05	0.00066723	16	0.0164798	Yes	No
Stomach	320	LIMK2	ENSG00000182541.17	22	0.00240496	0.0384794	16	0.0564096	No	No
Stomach	320	PIK3IP1	ENSG00000100100.12	22	0.000839006	0.0134241	16	0.0338646	Yes	No
Stomach	320	PATZ1	ENSG00000100105.17	22	0.0103311	0.175628	17	0.181214	No	No
Stomach	320	LINC01521	ENSG00000213888.3	22	0.00226005	0.0384209	17	0.0563582	No	No
Stomach	320	DRG1	ENSG00000185721.12	22	0.00825965	0.148674	18	0.155564	No	No
Stomach	320	EIF4ENIF1	ENSG00000184708.17	22	0.000925186	0.0175785	19	0.0377679	Yes	No
Stomach	320	SFI1	ENSG00000198089.15	22	0.000995354	0.0199071	20	0.0399577	Yes	No
Stomach	320	PISD	ENSG00000241878.11	22	0.00214418	0.0407394	19	0.0582287	No	No
Stomach	320	PRR14L	ENSG00000183530.13	22	0.000588156	0.011175	19	0.0313513	Yes	No
Stomach	320	DEPDC5	ENSG00000100150.16	22	0.00186738	0.0373476	20	0.0554261	No	No
Stomach	320	YWHAH	ENSG00000128245.14	22	0.00306237	0.0581851	19	0.0733004	No	No
Stomach	320	SLC5A1	ENSG00000100170.9	22	6.56602e-05	0.0013132	20	0.0183078	Yes	No
Stomach	320	C22orf42	ENSG00000205856.3	22	0.00927702	0.18554	20	0.190785	No	No
Stomach	320	RFPL2	ENSG00000128253.13	22	0.000635962	0.0133552	21	0.0337723	Yes	No
Stomach	320	SLC5A4	ENSG00000100191.5	22	0.00970058	0.203712	21	0.208326	No	No
Stomach	320	RFPL3S	ENSG00000205853.10	22	0.000325683	0.00683935	21	0.0264916	Yes	No
Stomach	320	RP1-149A16.17	ENSG00000241954.1	22	0.00127254	0.0267233	21	0.0461844	Yes	No
Stomach	320	RTCB	ENSG00000100220.11	22	0.00235626	0.0494815	21	0.0655667	No	No
Stomach	320	FBXO7	ENSG00000100225.17	22	0.00130048	0.0286105	22	0.0477925	Yes	No
Stomach	320	SYN3	ENSG00000185666.14	22	0.00462372	0.12484	27	0.133224	No	No
Stomach	320	TIMP3	ENSG00000100234.11	22	0.000415854	0.0099805	24	0.0299632	Yes	No
Stomach	320	LARGE1	ENSG00000133424.20	22	7.52922e-05	0.00240935	32	0.0206869	Yes	No
Stomach	320	HMGXB4	ENSG00000100281.13	22	0.000599837	0.0131964	22	0.0336302	Yes	No
Stomach	320	TOM1	ENSG00000100284.20	22	0.0005505	0.012111	22	0.032501	Yes	No
Stomach	320	HMOX1	ENSG00000100292.16	22	0.000275658	0.00606449	22	0.0256238	Yes	No
Stomach	320	MCM5	ENSG00000100297.15	22	0.000224103	0.00470616	21	0.0240486	Yes	No
Stomach	320	RASD2	ENSG00000100302.6	22	0.000210539	0.00442132	21	0.0237395	Yes	No
Stomach	320	MB	ENSG00000198125.12	22	0.000300379	0.00630797	21	0.0260141	Yes	No
Stomach	320	APOL6	ENSG00000221963.5	22	0.000857667	0.018011	21	0.0381385	Yes	No
Stomach	320	RBFOX2	ENSG00000100320.22	22	0.00087093	0.0209023	24	0.0409078	Yes	No
Stomach	320	RP1-78B3.1	ENSG00000279652.1	22	0.000658145	0.013821	21	0.0342562	Yes	No
Stomach	320	APOL3	ENSG00000128284.19	22	0.00182801	0.0365602	20	0.0547368	No	No
Stomach	320	APOL4	ENSG00000100336.17	22	9.48888e-05	0.00189778	20	0.0198665	Yes	No
Stomach	320	APOL2	ENSG00000128335.13	22	0.000186137	0.00372275	20	0.0228324	Yes	No
Stomach	320	APOL1	ENSG00000100342.20	22	0.00210904	0.0421807	20	0.0594874	No	No
Stomach	320	MYH9	ENSG00000100345.20	22	0.00194339	0.0408111	21	0.0582896	No	No
Stomach	320	RP4-633O19__A.1	ENSG00000223695.1	22	0.00029753	0.0059506	20	0.0255264	Yes	No
Stomach	320	TXN2	ENSG00000100348.9	22	0.00045871	0.00917419	20	0.0290345	Yes	No
Stomach	320	FOXRED2	ENSG00000100350.14	22	8.84577e-05	0.00176915	20	0.0196046	Yes	No
Stomach	320	EIF3D	ENSG00000100353.17	22	0.00841986	0.168397	20	0.174223	No	No
Stomach	320	IFT27	ENSG00000100360.14	22	0.000364209	0.00728418	20	0.0270702	Yes	No
Stomach	320	PVALB	ENSG00000100362.12	22	0.00103883	0.0207767	20	0.040748	Yes	No
Stomach	320	NCF4	ENSG00000100365.14	22	0.00192025	0.0384049	20	0.0563394	No	No
Stomach	320	CSF2RB	ENSG00000100368.13	22	0.00107053	0.0214106	20	0.0413798	Yes	No
Stomach	320	TST	ENSG00000128311.13	22	8.47217e-05	0.00169443	20	0.0193348	Yes	No
Stomach	320	MPST	ENSG00000128309.16	22	5.36752e-05	0.0010735	20	0.0177033	Yes	No
Stomach	320	KCTD17	ENSG00000100379.17	22	0.000123837	0.00247673	20	0.0206869	Yes	No
Stomach	320	TMPRSS6	ENSG00000187045.16	22	0.000254733	0.00509467	20	0.0245085	Yes	No
Stomach	320	IL2RB	ENSG00000100385.13	22	0.000300584	0.00631226	21	0.0260141	Yes	No
Stomach	320	C1QTNF6	ENSG00000133466.13	22	0.00119066	0.0238133	20	0.0435329	Yes	No
Stomach	320	SSTR3	ENSG00000278195.1	22	5.47017e-05	0.00109403	20	0.017789	Yes	No
Stomach	320	RAC2	ENSG00000128340.14	22	0.000273956	0.00547912	20	0.0250945	Yes	No
Stomach	320	CYTH4	ENSG00000100055.20	22	0.000122288	0.00232346	19	0.0206098	Yes	No
Stomach	320	ELFN2	ENSG00000166897.14	22	0.001609	0.03218	20	0.0509162	No	No
Stomach	320	MFNG	ENSG00000100060.17	22	1.46522e-05	0.000278392	19	0.01422	Yes	No
Stomach	320	CARD10	ENSG00000100065.14	22	0.000375128	0.00712743	19	0.0268814	Yes	No
Stomach	320	CDC42EP1	ENSG00000128283.6	22	8.37688e-05	0.00150784	18	0.0188427	Yes	No
Stomach	320	LGALS2	ENSG00000100079.6	22	0.000486134	0.00875041	18	0.0285462	Yes	No
Stomach	320	GGA1	ENSG00000100083.18	22	0.000469945	0.008459	18	0.0283337	Yes	No
Stomach	320	SH3BP1	ENSG00000100092.20	22	0.00487971	0.0878348	18	0.0994373	No	No
Stomach	320	PDXP	ENSG00000241360.1	22	0.00366513	0.0659723	18	0.0800199	No	No
Stomach	320	LGALS1	ENSG00000100097.11	22	0.00357578	0.064364	18	0.0786815	No	No
Stomach	320	NOL12	ENSG00000273899.4	22	4.16819e-06	7.50275e-05	18	0.0122273	Yes	No
Stomach	320	TRIOBP	ENSG00000100106.19	22	0.00120112	0.0216201	18	0.0416147	Yes	No
Stomach	320	H1F0	ENSG00000189060.5	22	0.000352502	0.00599253	17	0.0255766	Yes	No
Stomach	320	GCAT	ENSG00000100116.16	22	0.000128808	0.00218974	17	0.0202961	Yes	No
Stomach	320	ANKRD54	ENSG00000100124.14	22	0.00743241	0.126351	17	0.134621	No	No
Stomach	320	EIF3L	ENSG00000100129.17	22	0.00184263	0.0313247	17	0.0501452	No	No
Stomach	320	MICALL1	ENSG00000100139.13	22	0.000794347	0.0142982	18	0.0347395	Yes	No
Stomach	320	C22orf23	ENSG00000128346.10	22	0.000512691	0.00871574	17	0.0285101	Yes	No
Stomach	320	POLR2F	ENSG00000100142.14	22	0.000260595	0.00443012	17	0.0237395	Yes	No
Stomach	320	PICK1	ENSG00000100151.15	22	0.000177261	0.00301343	17	0.0217674	Yes	No
Stomach	320	SLC16A8	ENSG00000100156.10	22	0.00530746	0.0902268	17	0.101557	No	No
Stomach	320	BAIAP2L2	ENSG00000128298.16	22	0.000173332	0.00294665	17	0.0215975	Yes	No
Stomach	320	CTA-228A9.3	ENSG00000272720.1	22	0.00136014	0.0231224	17	0.0429648	Yes	No
Stomach	320	PLA2G6	ENSG00000184381.18	22	0.000492019	0.00885634	18	0.0286838	Yes	No
Stomach	320	MAFF	ENSG00000185022.11	22	4.97818e-07	8.4629e-06	17	0.0064417	Yes	Yes
Stomach	320	TMEM184B	ENSG00000198792.12	22	0.00243251	0.0437851	18	0.0607978	No	No
Stomach	320	CSNK1E	ENSG00000213923.11	22	0.00816354	0.13878	17	0.146225	No	No
Stomach	320	KDELR3	ENSG00000100196.10	22	0.00462474	0.0786205	17	0.0909597	No	No
Stomach	320	DDX17	ENSG00000100201.20	22	0.0106027	0.180245	17	0.185637	No	No
Stomach	320	DMC1	ENSG00000100206.9	22	0.00372819	0.0633793	17	0.0778893	No	No
Stomach	320	FAM227A	ENSG00000184949.15	22	0.00322402	0.0548084	17	0.070278	No	No
Stomach	320	CBY1	ENSG00000100211.10	22	0.00067633	0.0108213	16	0.0309699	Yes	No
Stomach	320	TOMM22	ENSG00000100216.5	22	0.00084326	0.0134922	16	0.033904	Yes	No
Stomach	320	JOSD1	ENSG00000100221.10	22	0.00323378	0.0517405	16	0.0674951	No	No
Stomach	320	GTPBP1	ENSG00000100226.15	22	0.0039547	0.0632752	16	0.0777827	No	No
Stomach	320	SUN2	ENSG00000100242.15	22	2.21204e-05	0.000353927	16	0.0143599	Yes	No
Stomach	320	DNAL4	ENSG00000100246.12	22	0.00113169	0.0181071	16	0.0382399	Yes	No
Stomach	320	NPTXR	ENSG00000221890.3	22	0.00125263	0.0200421	16	0.040093	Yes	No
Stomach	320	CBX6	ENSG00000183741.11	22	0.000505269	0.0080843	16	0.0279194	Yes	No
Stomach	320	APOBEC3A	ENSG00000128383.12	22	0.000169637	0.00271419	16	0.020991	Yes	No
Stomach	320	APOBEC3B	ENSG00000179750.15	22	0.000181608	0.00290574	16	0.0215082	Yes	No
Stomach	320	APOBEC3C	ENSG00000244509.3	22	0.01166	0.186559	16	0.191777	No	No
Stomach	320	APOBEC3D	ENSG00000243811.8	22	0.000942162	0.0150746	16	0.0355306	Yes	No
Stomach	320	APOBEC3F	ENSG00000128394.16	22	0.00195313	0.0312501	16	0.050103	No	No
Stomach	320	APOBEC3G	ENSG00000239713.8	22	0.000815552	0.0130488	16	0.0334951	Yes	No
Stomach	320	APOBEC3H	ENSG00000100298.15	22	0.000531192	0.00849907	16	0.0283608	Yes	No
Stomach	320	CBX7	ENSG00000100307.12	22	0.00344273	0.0550836	16	0.0705303	No	No
Stomach	320	PDGFB	ENSG00000100311.16	22	0.000125603	0.00188404	15	0.019851	Yes	No
Stomach	320	RPL3	ENSG00000100316.15	22	0.000453089	0.00679633	15	0.0264495	Yes	No
Stomach	320	SYNGR1	ENSG00000100321.14	22	0.00797086	0.119563	15	0.128289	No	No
Stomach	320	TAB1	ENSG00000100324.13	22	0.000168591	0.00252887	15	0.0207147	Yes	No
Stomach	320	MGAT3	ENSG00000128268.11	22	0.00142221	0.0213332	15	0.0413126	Yes	No
Stomach	320	MIEF1	ENSG00000100335.13	22	7.35298e-05	0.00102942	14	0.0175411	Yes	No
Stomach	320	ATF4	ENSG00000128272.14	22	0.00113159	0.0158423	14	0.0361271	Yes	No
Stomach	320	RPS19BP1	ENSG00000187051.8	22	0.00770117	0.107816	14	0.117613	No	No
Stomach	320	CACNA1I	ENSG00000100346.17	22	0.000430335	0.00645503	15	0.0261182	Yes	No
Stomach	320	GRAP2	ENSG00000100351.16	22	0.00486956	0.0730433	15	0.0862336	No	No
Stomach	320	RP3-370M22.8	ENSG00000225528.3	22	0.00287602	0.0402642	14	0.0578144	No	No
Stomach	320	FAM83F	ENSG00000133477.16	22	8.304e-06	0.000116256	14	0.0122273	Yes	No
Stomach	320	TNRC6B	ENSG00000100354.20	22	0.00121312	0.0181968	15	0.0383347	Yes	No
Stomach	320	ADSL	ENSG00000239900.12	22	0.000439333	0.005272	12	0.0247501	Yes	No
Stomach	320	SGSM3	ENSG00000100359.20	22	0.000139693	0.00167632	12	0.0192317	Yes	No
Stomach	320	MKL1	ENSG00000196588.14	22	0.00350798	0.0420958	12	0.0594342	No	No
Stomach	320	MCHR1	ENSG00000128285.4	22	0.0023852	0.0262373	11	0.0457624	Yes	No
Stomach	320	SLC25A17	ENSG00000100372.14	22	0.0213136	0.23445	11	0.238295	No	No
Stomach	320	ST13	ENSG00000100380.13	22	0.00106545	0.0117199	11	0.0319937	Yes	No
Stomach	320	XPNPEP3	ENSG00000196236.12	22	0.0138739	0.166487	12	0.172356	No	No
Stomach	320	DNAJB7	ENSG00000172404.4	22	0.00689373	0.075831	11	0.0886974	No	No
Stomach	320	RBX1	ENSG00000100387.8	22	0.00222154	0.0266585	12	0.0461125	Yes	No
Stomach	320	EP300	ENSG00000100393.12	22	0.00496089	0.0644916	13	0.0788089	No	No
Stomach	320	L3MBTL2	ENSG00000100395.14	22	0.00504383	0.0655698	13	0.0796876	No	No
Stomach	320	CHADL	ENSG00000100399.15	22	0.002623	0.034099	13	0.0525671	No	No
Stomach	320	RANGAP1	ENSG00000100401.19	22	0.00732444	0.0952177	13	0.106151	No	No
Stomach	320	ZC3H7B	ENSG00000100403.11	22	0.00129619	0.0168505	13	0.0372096	Yes	No
Stomach	320	TEF	ENSG00000167074.14	22	0.00396698	0.0515707	13	0.0673238	No	No
Stomach	320	CTA-223H9.9	ENSG00000273424.1	22	9.14623e-05	0.00118901	13	0.0179326	Yes	No
Stomach	320	TOB2	ENSG00000183864.4	22	0.00190539	0.0247701	13	0.0444546	Yes	No
Stomach	320	PHF5A	ENSG00000100410.7	22	0.00122267	0.0158947	13	0.0361687	Yes	No
Stomach	320	ACO2	ENSG00000100412.15	22	0.000170531	0.00238744	14	0.0206869	Yes	No
Stomach	320	POLR3H	ENSG00000100413.16	22	0.00539841	0.0755777	14	0.0884875	No	No
Stomach	320	CSDC2	ENSG00000172346.14	22	0.00580417	0.0812584	14	0.0933685	No	No
Stomach	320	PMM1	ENSG00000100417.11	22	0.00444224	0.0621914	14	0.0768657	No	No
Stomach	320	DESI1	ENSG00000100418.7	22	0.00020164	0.00282296	14	0.0212571	Yes	No
Stomach	320	XRCC6	ENSG00000196419.12	22	0.00637146	0.0955719	15	0.106433	No	No
Stomach	320	SNU13	ENSG00000100138.13	22	0.000216852	0.00325279	15	0.0221518	Yes	No
Stomach	320	C22orf46	ENSG00000184208.10	22	0.00282998	0.0424498	15	0.0596907	No	No
Stomach	320	MEI1	ENSG00000167077.12	22	0.00861285	0.137806	16	0.145317	No	No
Stomach	320	CCDC134	ENSG00000100147.13	22	0.00139585	0.0209378	15	0.0409352	Yes	No
Stomach	320	SREBF2	ENSG00000198911.11	22	0.00044574	0.00713185	16	0.0268854	Yes	No
Stomach	320	SHISA8	ENSG00000234965.2	22	0.00457886	0.0732618	16	0.0864472	No	No
Stomach	320	TNFRSF13C	ENSG00000159958.6	22	0.00288876	0.0462201	16	0.0629199	No	No
Stomach	320	CENPM	ENSG00000100162.14	22	0.00217264	0.0347622	16	0.0531745	No	No
Stomach	320	SEPT3	ENSG00000100167.19	22	0.00393531	0.0669002	17	0.0808114	No	No
Stomach	320	WBP2NL	ENSG00000183066.14	22	0.00230399	0.0391678	17	0.0569425	No	No
Stomach	320	NAGA	ENSG00000198951.11	22	0.00122199	0.0207738	17	0.040748	Yes	No
Stomach	320	FAM109B	ENSG00000177096.8	22	0.000182472	0.00310202	17	0.021932	Yes	No
Stomach	320	SMDT1	ENSG00000183172.8	22	0.00831514	0.141357	17	0.148618	No	No
Stomach	320	NDUFA6	ENSG00000184983.9	22	0.00295153	0.050176	17	0.0661311	No	No
Stomach	320	CYP2D6	ENSG00000100197.20	22	0.000506875	0.00861688	17	0.0284388	Yes	No
Stomach	320	RP4-669P10.20	ENSG00000281538.1	22	0.000307725	0.00523133	17	0.0246588	Yes	No
Stomach	320	TCF20	ENSG00000100207.18	22	0.00127653	0.0255305	20	0.0451146	Yes	No
Stomach	320	OGFRP1	ENSG00000182057.4	22	0.000288501	0.00519302	18	0.024594	Yes	No
Stomach	320	Z83851.4	ENSG00000233903.2	22	0.000107872	0.00194169	18	0.019934	Yes	No
Stomach	320	CTA-989H11.1	ENSG00000273366.1	22	0.000634575	0.0114223	18	0.0316901	Yes	No
Stomach	320	LINC01315	ENSG00000229891.1	22	0.00033399	0.00634581	19	0.0260529	Yes	No
Stomach	320	NFAM1	ENSG00000235568.6	22	0.00041702	0.00792337	19	0.0277819	Yes	No
Stomach	320	RRP7A	ENSG00000189306.10	22	0.00269914	0.0512836	19	0.0671037	No	No
Stomach	320	SERHL2	ENSG00000183569.17	22	0.00281477	0.0562954	20	0.0716582	No	No
Stomach	320	POLDIP3	ENSG00000100227.17	22	0.0023387	0.0467739	20	0.0633513	No	No
Stomach	320	RNU12	ENSG00000270022.3	22	0.000311506	0.00623012	20	0.0259477	Yes	No
Stomach	320	CYB5R3	ENSG00000100243.20	22	3.72468e-05	0.000744935	20	0.0165001	Yes	No
Stomach	320	A4GALT	ENSG00000128274.15	22	0.00222297	0.0466824	21	0.0632999	No	No
Stomach	320	ARFGAP3	ENSG00000242247.10	22	0.00170641	0.0358345	21	0.0540646	No	No
Stomach	320	PACSIN2	ENSG00000100266.18	22	0.00263858	0.0606873	23	0.0755054	No	No
Stomach	320	TTLL1	ENSG00000100271.16	22	0.00357046	0.0785502	22	0.0909134	No	No
Stomach	320	BIK	ENSG00000100290.2	22	0.000292228	0.00672123	23	0.0263998	Yes	No
Stomach	320	MCAT	ENSG00000100294.12	22	4.06953e-06	8.95297e-05	22	0.0122273	Yes	No
Stomach	320	TSPO	ENSG00000100300.17	22	0.00264553	0.0582017	22	0.0733161	No	No
Stomach	320	TTLL12	ENSG00000100304.12	22	0.000245295	0.00564179	23	0.025144	Yes	No
Stomach	320	SCUBE1	ENSG00000159307.18	22	0.000313628	0.00784069	25	0.0276757	Yes	No
Stomach	320	MPPED1	ENSG00000186732.13	22	0.000703587	0.0175897	25	0.0377679	Yes	No
Stomach	320	EFCAB6	ENSG00000186976.14	22	0.000126309	0.00366295	29	0.0227577	Yes	No
Stomach	320	SULT4A1	ENSG00000130540.13	22	0.000892451	0.0232037	26	0.0430079	Yes	No
Stomach	320	PNPLA3	ENSG00000100344.10	22	7.18377e-05	0.00186778	26	0.019851	Yes	No
Stomach	320	SAMM50	ENSG00000100347.14	22	9.54715e-05	0.00257773	27	0.0208181	Yes	No
Stomach	320	PARVB	ENSG00000188677.14	22	0.00091157	0.0264355	29	0.0459078	Yes	No
Stomach	320	PARVG	ENSG00000138964.16	22	0.000239252	0.00645979	27	0.0261182	Yes	No
Stomach	320	KIAA1644	ENSG00000138944.7	22	0.00039691	0.0107166	27	0.0308651	Yes	No
Stomach	320	LDOC1L	ENSG00000188636.3	22	0.000554783	0.0149792	27	0.0354295	Yes	No
Stomach	320	PRR5	ENSG00000186654.20	22	9.77487e-06	0.000273696	28	0.01422	Yes	No
Stomach	320	ARHGAP8	ENSG00000241484.9	22	0.000155219	0.00434613	28	0.0236601	Yes	No
Stomach	320	PHF21B	ENSG00000056487.15	22	0.000182856	0.00511996	28	0.0245418	Yes	No
Stomach	320	NUP50-AS1	ENSG00000226328.6	22	0.00174077	0.04526	26	0.0620783	No	No
Stomach	320	CTA-217C2.2	ENSG00000273243.1	22	3.70964e-05	0.000964507	26	0.0173368	Yes	No
Stomach	320	NUP50	ENSG00000093000.18	22	0.000144769	0.00376399	26	0.0229126	Yes	No
Stomach	320	KIAA0930	ENSG00000100364.18	22	1.73885e-06	4.521e-05	26	0.0108536	Yes	No
Stomach	320	CTA-268H5.14	ENSG00000273287.2	22	0.000565531	0.0141383	25	0.0346506	Yes	No
Stomach	320	FAM118A	ENSG00000100376.11	22	0.00160085	0.0400212	25	0.0576239	No	No
Stomach	320	RIBC2	ENSG00000128408.8	22	0.000100763	0.00241832	24	0.0206869	Yes	No
Stomach	320	FBLN1	ENSG00000077942.18	22	0.000263408	0.00684862	26	0.0264916	Yes	No
Stomach	320	ATXN10	ENSG00000130638.16	22	0.000171974	0.00447133	26	0.0237748	Yes	No
Stomach	320	CITF22-92A6.1	ENSG00000273145.1	22	0.000129635	0.00298161	23	0.0216857	Yes	No
Stomach	320	PRR34	ENSG00000182257.6	22	0.000482308	0.0110931	23	0.0312435	Yes	No
Stomach	320	RP6-109B7.2	ENSG00000231010.1	22	0.00222832	0.0512514	23	0.0670664	No	No
Stomach	320	RP6-109B7.4	ENSG00000235159.1	22	0.000568279	0.0130704	23	0.0335191	Yes	No
Stomach	320	MIRLET7BHG	ENSG00000197182.14	22	0.000140765	0.00337835	24	0.0223741	Yes	No
Stomach	320	PPARA	ENSG00000186951.16	22	0.000802779	0.0192667	24	0.0393823	Yes	No
Stomach	320	CDPF1	ENSG00000205643.10	22	0.000586415	0.0134876	23	0.0339019	Yes	No
Stomach	320	PKDREJ	ENSG00000130943.6	22	1.63589e-06	3.76254e-05	23	0.0108536	Yes	No
Stomach	320	TTC38	ENSG00000075234.16	22	0.000437158	0.0100546	23	0.0300469	Yes	No
Stomach	320	GTSE1-AS1	ENSG00000277232.2	22	0.000795253	0.0174956	22	0.0377077	Yes	No
Stomach	320	GTSE1	ENSG00000075218.18	22	0.00159912	0.0367799	23	0.0549466	No	No
Stomach	320	TRMU	ENSG00000100416.12	22	2.65697e-05	0.000611103	23	0.0162309	Yes	No
Stomach	320	CELSR1	ENSG00000075275.16	22	3.53364e-05	0.000848073	24	0.0169597	Yes	No
Stomach	320	GRAMD4	ENSG00000075240.16	22	0.000275943	0.00634668	23	0.0260529	Yes	No
Stomach	320	CERK	ENSG00000100422.13	22	0.00140159	0.0322365	23	0.0509623	No	No
Stomach	320	TBC1D22A	ENSG00000054611.13	22	0.00348821	0.09767	28	0.10828	No	No
Stomach	320	LINC01644	ENSG00000218357.3	22	4.09131e-05	0.00106374	26	0.0176687	Yes	No
Stomach	320	FAM19A5	ENSG00000219438.8	22	0.00102571	0.0389769	38	0.0567798	No	No
Stomach	320	C22orf34	ENSG00000188511.12	22	0.00200874	0.0723147	36	0.0855139	No	No
Stomach	320	RP1-29C18.9	ENSG00000213279.2	22	0.000885975	0.0292372	33	0.0483921	Yes	No
Stomach	320	BRD1	ENSG00000100425.18	22	0.000751567	0.022547	30	0.0424264	Yes	No
Stomach	320	RP3-522J7.6	ENSG00000260613.1	22	0.000166965	0.00484198	29	0.0242154	Yes	No
Stomach	320	ZBED4	ENSG00000100426.6	22	4.19117e-05	0.00121544	29	0.0179326	Yes	No
Stomach	320	ALG12	ENSG00000182858.13	22	0.00178875	0.0500851	28	0.0660549	No	No
Stomach	320	CITF22-1A6.3	ENSG00000273192.1	22	0.00225602	0.0631686	28	0.0777207	No	No
Stomach	320	CRELD2	ENSG00000184164.14	22	0.00431504	0.116506	27	0.1255	No	No
Stomach	320	CITF22-49E9.3	ENSG00000278869.1	22	0.000866814	0.023404	27	0.0432289	Yes	No
Stomach	320	PIM3	ENSG00000198355.4	22	0.00249814	0.0649516	26	0.0791884	No	No
Stomach	320	IL17REL	ENSG00000188263.10	22	0.000433003	0.0112581	26	0.0314746	Yes	No
Stomach	320	MLC1	ENSG00000100427.15	22	0.00152392	0.036574	24	0.0547449	No	No
Stomach	320	MOV10L1	ENSG00000073146.15	22	0.000167602	0.00402246	24	0.0232374	Yes	No
Stomach	320	PANX2	ENSG00000073150.13	22	0.00183159	0.0402949	22	0.0578419	No	No
Stomach	320	TRABD	ENSG00000170638.9	22	0.000503477	0.010573	21	0.0306728	Yes	No
Stomach	320	SELENOO	ENSG00000073169.13	22	0.00512666	0.10766	21	0.117457	No	No
Stomach	320	TUBGCP6	ENSG00000128159.11	22	0.000613867	0.0122773	20	0.0327157	Yes	No
Stomach	320	HDAC10	ENSG00000100429.17	22	8.11788e-05	0.00162358	20	0.0190463	Yes	No
Stomach	320	MAPK12	ENSG00000188130.13	22	0.000628667	0.0125733	20	0.0329688	Yes	No
Stomach	320	MAPK11	ENSG00000185386.14	22	0.00040318	0.0080636	20	0.0279194	Yes	No
Stomach	320	PLXNB2	ENSG00000196576.14	22	0.00623072	0.118384	19	0.127279	No	No
Stomach	320	DENND6B	ENSG00000205593.11	22	0.000129827	0.00246672	19	0.0206869	Yes	No
Stomach	320	PPP6R2	ENSG00000100239.15	22	0.00271486	0.0488675	18	0.0650482	No	No
Stomach	320	SBF1	ENSG00000100241.20	22	0.000503482	0.00805571	16	0.0279194	Yes	No
Stomach	320	ADM2	ENSG00000128165.8	22	0.00255839	0.0383758	15	0.0563281	No	No
Stomach	320	MIOX	ENSG00000100253.12	22	0.000164236	0.00246354	15	0.0206869	Yes	No
Stomach	320	LMF2	ENSG00000100258.17	22	0.000339496	0.00509243	15	0.0245085	Yes	No
Stomach	320	NCAPH2	ENSG00000025770.18	22	0.00296498	0.0444747	15	0.0613665	No	No
Stomach	320	SCO2	ENSG00000130489.14	22	0.0016477	0.0247156	15	0.0443877	Yes	No
Stomach	320	TYMP	ENSG00000025708.13	22	0.00114902	0.0172354	15	0.0375368	Yes	No
Stomach	320	ODF3B	ENSG00000177989.13	22	3.55299e-05	0.000532948	15	0.0155408	Yes	No
Stomach	320	CTA-384D8.35	ENSG00000272666.1	22	0.00479294	0.0718942	15	0.0851352	No	No
Stomach	320	KLHDC7B	ENSG00000130487.5	22	0.00113159	0.0169738	15	0.0373063	Yes	No
Stomach	320	CPT1B	ENSG00000205560.12	22	0.0017195	0.0240729	14	0.0437672	Yes	No
Stomach	320	CHKB	ENSG00000100288.19	22	0.000333501	0.00466901	14	0.0239986	Yes	No
Stomach	320	MAPK8IP2	ENSG00000008735.13	22	0.0045792	0.0641087	14	0.0784531	No	No
Stomach	320	ARSA	ENSG00000100299.17	22	0.00018154	0.00254156	14	0.0207565	Yes	No
Stomach	320	SHANK3	ENSG00000251322.7	22	0.000531841	0.00691393	13	0.026545	Yes	No
Stomach	320	ACR	ENSG00000100312.10	22	0.000132556	0.00172323	13	0.0194705	Yes	No
Stomach	320	RABL2B	ENSG00000079974.17	22	0.0044233	0.0530795	12	0.0686539	No	No
Testis	317	RP11-34P13.7	ENSG00000238009.6	1	0.00756403	0.0302561	4	0.049437	Yes	No
Testis	317	AP006222.2	ENSG00000228463.9	1	0.00265937	0.0132968	5	0.0340036	Yes	No
Testis	317	RP4-669L17.10	ENSG00000237094.11	1	0.000303217	0.0018193	6	0.0200035	Yes	No
Testis	317	RP5-857K21.4	ENSG00000230021.8	1	0.000258899	0.00233009	9	0.0209805	Yes	No
Testis	317	RP11-206L10.9	ENSG00000237491.8	1	0.00135488	0.012194	9	0.032875	Yes	No
Testis	317	FAM87B	ENSG00000177757.2	1	0.00488046	0.0439241	9	0.0612313	No	No
Testis	317	LINC00115	ENSG00000225880.5	1	0.00562091	0.0505882	9	0.0671305	No	No
Testis	317	FAM41C	ENSG00000230368.2	1	0.00402344	0.0362109	9	0.0546744	No	No
Testis	317	RP11-54O7.16	ENSG00000272438.1	1	0.00262509	0.0236258	9	0.0435084	Yes	No
Testis	317	RP11-54O7.1	ENSG00000230699.2	1	0.00374572	0.0337115	9	0.0525115	No	No
Testis	317	RP11-54O7.3	ENSG00000223764.2	1	0.000343162	0.00308846	9	0.0219684	Yes	No
Testis	317	SAMD11	ENSG00000187634.11	1	0.000410869	0.00369783	9	0.02268	Yes	No
Testis	317	NOC2L	ENSG00000188976.10	1	0.00292465	0.0292465	10	0.0485629	Yes	No
Testis	317	KLHL17	ENSG00000187961.13	1	0.00085844	0.0085844	10	0.0288642	Yes	No
Testis	317	PLEKHN1	ENSG00000187583.10	1	0.00197194	0.0197194	10	0.0398556	Yes	No
Testis	317	PERM1	ENSG00000187642.9	1	0.00166388	0.0166388	10	0.0371395	Yes	No
Testis	317	RP11-54O7.17	ENSG00000272512.1	1	0.000101474	0.00101474	10	0.0177224	Yes	No
Testis	317	HES4	ENSG00000188290.10	1	0.000184033	0.00184033	10	0.0200253	Yes	No
Testis	317	ISG15	ENSG00000187608.8	1	0.00288513	0.0317364	11	0.0508209	No	No
Testis	317	AGRN	ENSG00000188157.14	1	0.000376999	0.00414699	11	0.0233895	Yes	No
Testis	317	RP11-54O7.18	ENSG00000273443.1	1	0.0036045	0.0396495	11	0.0576071	No	No
Testis	317	RNF223	ENSG00000237330.2	1	0.0215635	0.237199	11	0.241318	No	No
Testis	317	C1orf159	ENSG00000131591.17	1	0.00373633	0.044836	12	0.0619745	No	No
Testis	317	LINC01342	ENSG00000223823.1	1	0.000170571	0.00204685	12	0.0204488	Yes	No
Testis	317	RP11-465B22.8	ENSG00000272141.1	1	0.00121608	0.0145929	12	0.0351297	Yes	No
Testis	317	TTLL10	ENSG00000162571.13	1	0.000881398	0.0105768	12	0.0312176	Yes	No
Testis	317	TNFRSF18	ENSG00000186891.13	1	0.00146069	0.0175282	12	0.0379332	Yes	No
Testis	317	TNFRSF4	ENSG00000186827.10	1	7.96353e-05	0.000955624	12	0.0176843	Yes	No
Testis	317	SDF4	ENSG00000078808.16	1	0.000656503	0.00787804	12	0.0279501	Yes	No
Testis	317	B3GALT6	ENSG00000176022.4	1	0.00245458	0.0294549	12	0.0487328	Yes	No
Testis	317	C1QTNF12	ENSG00000184163.3	1	8.05557e-05	0.00104722	13	0.017823	Yes	No
Testis	317	RP5-902P8.12	ENSG00000260179.1	1	0.000374196	0.00486455	13	0.0243148	Yes	No
Testis	317	UBE2J2	ENSG00000160087.20	1	0.000723044	0.00939957	13	0.0297783	Yes	No
Testis	317	LINC01786	ENSG00000230415.1	1	0.00280454	0.036459	13	0.0548871	No	No
Testis	317	SCNN1D	ENSG00000162572.20	1	0.00044725	0.00581425	13	0.025365	Yes	No
Testis	317	ACAP3	ENSG00000131584.18	1	0.00106239	0.013811	13	0.0344108	Yes	No
Testis	317	PUSL1	ENSG00000169972.11	1	0.000107613	0.00139896	13	0.0187962	Yes	No
Testis	317	INTS11	ENSG00000127054.20	1	0.000496277	0.0064516	13	0.0261813	Yes	No
Testis	317	CPTP	ENSG00000224051.6	1	0.000740475	0.00962617	13	0.0300804	Yes	No
Testis	317	TAS1R3	ENSG00000169962.4	1	0.0019306	0.0250977	13	0.0449592	Yes	No
Testis	317	DVL1	ENSG00000107404.19	1	0.000477137	0.00667992	14	0.0264061	Yes	No
Testis	317	MXRA8	ENSG00000162576.16	1	0.000380099	0.00532139	14	0.0247454	Yes	No
Testis	317	AURKAIP1	ENSG00000175756.13	1	0.00102169	0.0143036	14	0.0348566	Yes	No
Testis	317	CCNL2	ENSG00000221978.11	1	0.000147194	0.00206072	14	0.0204846	Yes	No
Testis	317	MRPL20	ENSG00000242485.5	1	0.00391963	0.0548748	14	0.0709294	No	No
Testis	317	RP4-758J18.13	ENSG00000272455.1	1	0.00108417	0.0151784	14	0.0357099	Yes	No
Testis	317	ANKRD65	ENSG00000235098.8	1	0.0017048	0.025572	15	0.0453618	Yes	No
Testis	317	TMEM88B	ENSG00000205116.3	1	0.00103432	0.0155149	15	0.0360497	Yes	No
Testis	317	LINC01770	ENSG00000225285.1	1	0.00116744	0.0175116	15	0.0379261	Yes	No
Testis	317	VWA1	ENSG00000179403.11	1	0.000618349	0.00927524	15	0.0296381	Yes	No
Testis	317	ATAD3C	ENSG00000215915.9	1	0.00233621	0.0350431	15	0.0536502	No	No
Testis	317	ATAD3B	ENSG00000160072.19	1	0.00010849	0.00162736	15	0.0195058	Yes	No
Testis	317	ATAD3A	ENSG00000197785.13	1	0.00233737	0.0373979	16	0.0556775	No	No
Testis	317	TMEM240	ENSG00000205090.8	1	0.000217358	0.00347772	16	0.0224261	Yes	No
Testis	317	SSU72	ENSG00000160075.11	1	4.45193e-05	0.000712309	16	0.0168396	Yes	No
Testis	317	RP5-832C2.5	ENSG00000215014.4	1	0.000408497	0.00653595	16	0.0262538	Yes	No
Testis	317	FNDC10	ENSG00000228594.3	1	0.00251281	0.0402049	16	0.058079	No	No
Testis	317	MIB2	ENSG00000197530.12	1	0.000503631	0.00856173	17	0.0288175	Yes	No
Testis	317	MMP23B	ENSG00000189409.13	1	0.000722196	0.0122773	17	0.032932	Yes	No
Testis	317	CDK11B	ENSG00000248333.8	1	0.000930336	0.0158157	17	0.036403	Yes	No
Testis	317	SLC35E2B	ENSG00000189339.11	1	0.00121404	0.0206386	17	0.0406841	Yes	No
Testis	317	CDK11A	ENSG00000008128.22	1	3.173e-05	0.00053941	17	0.0156546	Yes	No
Testis	317	SLC35E2	ENSG00000215790.6	1	1.91621e-05	0.000325756	17	0.0143919	Yes	No
Testis	317	NADK	ENSG00000008130.15	1	0.0441123	0.749909	17	0.750236	No	No
Testis	317	GNB1	ENSG00000078369.17	1	0.0130535	0.221909	17	0.226588	No	No
Testis	317	CALML6	ENSG00000169885.9	1	9.35638e-05	0.00159058	17	0.0193941	Yes	No
Testis	317	TMEM52	ENSG00000178821.12	1	0.00645635	0.109758	17	0.120286	No	No
Testis	317	CFAP74	ENSG00000142609.17	1	0.000365723	0.00658301	18	0.0263018	Yes	No
Testis	317	GABRD	ENSG00000187730.8	1	0.000156802	0.00266563	17	0.0214084	Yes	No
Testis	317	PRKCZ	ENSG00000067606.16	1	0.00178203	0.0320765	18	0.0511135	No	No
Testis	317	FAAP20	ENSG00000162585.16	1	0.00040698	0.00691866	17	0.0266205	Yes	No
Testis	317	SKI	ENSG00000157933.9	1	0.00187183	0.033693	18	0.0525115	No	No
Testis	317	MORN1	ENSG00000116151.13	1	0.00164375	0.0295876	18	0.0488499	Yes	No
Testis	317	RER1	ENSG00000157916.19	1	0.00345919	0.0622654	18	0.0775462	No	No
Testis	317	PEX10	ENSG00000157911.9	1	0.000158588	0.00285458	18	0.0216291	Yes	No
Testis	317	PLCH2	ENSG00000149527.17	1	0.000241893	0.00459597	19	0.0239398	Yes	No
Testis	317	PANK4	ENSG00000157881.13	1	0.00233148	0.0442981	19	0.0615167	No	No
Testis	317	HES5	ENSG00000197921.5	1	0.000823371	0.015644	19	0.0362242	Yes	No
Testis	317	RP3-395M20.12	ENSG00000272449.1	1	0.00896219	0.170282	19	0.17706	No	No
Testis	317	TNFRSF14	ENSG00000157873.17	1	0.000696247	0.0132287	19	0.0339351	Yes	No
Testis	317	RP3-395M20.9	ENSG00000228037.1	1	3.01919e-05	0.000573645	19	0.015719	Yes	No
Testis	317	FAM213B	ENSG00000157870.14	1	0.000185003	0.00351506	19	0.0224598	Yes	No
Testis	317	MMEL1	ENSG00000142606.15	1	0.000990756	0.0188244	19	0.0390479	Yes	No
Testis	317	TTC34	ENSG00000215912.12	1	2.1257e-06	4.46397e-05	21	0.00970547	Yes	Yes
Testis	317	RP11-740P5.2	ENSG00000233234.1	1	0.000277681	0.00555363	20	0.0250032	Yes	No
Testis	317	RP11-740P5.3	ENSG00000231630.1	1	0.000418265	0.00836529	20	0.0285849	Yes	No
Testis	317	ACTRT2	ENSG00000169717.6	1	0.00138475	0.0290798	21	0.0483917	Yes	No
Testis	317	PRDM16	ENSG00000142611.16	1	0.00188535	0.0509043	27	0.0674095	No	No
Testis	317	ARHGEF16	ENSG00000130762.14	1	0.000849543	0.0195395	23	0.0396959	Yes	No
Testis	317	RP11-168F9.2	ENSG00000272088.1	1	0.000778069	0.0178956	23	0.0382738	Yes	No
Testis	317	MEGF6	ENSG00000162591.15	1	0.000320206	0.00832535	26	0.0285337	Yes	No
Testis	317	TPRG1L	ENSG00000158109.14	1	0.00202486	0.0506215	25	0.0671474	No	No
Testis	317	WRAP73	ENSG00000116213.15	1	0.000173325	0.00433313	25	0.0235333	Yes	No
Testis	317	TP73	ENSG00000078900.14	1	0.00214169	0.0556839	26	0.0716915	No	No
Testis	317	CCDC27	ENSG00000162592.9	1	0.000645822	0.0174372	27	0.0378527	Yes	No
Testis	317	SMIM1	ENSG00000235169.7	1	0.000841919	0.0227318	27	0.0426647	Yes	No
Testis	317	LRRC47	ENSG00000130764.9	1	0.000233893	0.00631512	27	0.0260098	Yes	No
Testis	317	CEP104	ENSG00000116198.12	1	8.02057e-05	0.00216555	27	0.0207225	Yes	No
Testis	317	DFFB	ENSG00000169598.15	1	0.001698	0.0458461	27	0.0628323	No	No
Testis	317	C1orf174	ENSG00000198912.10	1	5.93821e-05	0.00160332	27	0.0194229	Yes	No
Testis	317	LINC01134	ENSG00000236423.5	1	5.9044e-05	0.00159419	27	0.0193941	Yes	No
Testis	317	LINC01346	ENSG00000233304.6	1	0.00326707	0.0914779	28	0.103567	No	No
Testis	317	LINC01345	ENSG00000226374.2	1	0.000713881	0.0192748	27	0.0394414	Yes	No
Testis	317	LINC01777	ENSG00000235054.3	1	0.00142468	0.0398911	28	0.0577869	No	No
Testis	317	RP1-37J18.1	ENSG00000227169.2	1	3.42926e-05	0.000960194	28	0.0176843	Yes	No
Testis	317	LINC01646	ENSG00000232596.2	1	1.83782e-06	5.1459e-05	28	0.00990608	Yes	Yes
Testis	317	AJAP1	ENSG00000196581.10	1	0.0016164	0.0468757	29	0.0637628	No	No
Testis	317	RP11-542C10.1	ENSG00000231510.1	1	3.19839e-05	0.000831581	26	0.0173503	Yes	No
Testis	317	RP1-58B11.1	ENSG00000260972.1	1	7.05721e-09	1.62316e-07	23	0.000684551	Yes	Yes
Testis	317	RP11-154H17.1	ENSG00000236948.2	1	0.000322026	0.00740659	23	0.0272654	Yes	No
Testis	317	NPHP4	ENSG00000131697.17	1	0.00318761	0.0669399	21	0.0817496	No	No
Testis	317	KCNAB2	ENSG00000069424.14	1	0.000691123	0.0145136	21	0.0350724	Yes	No
Testis	317	CHD5	ENSG00000116254.17	1	0.00138838	0.0277676	20	0.0473037	Yes	No
Testis	317	RPL22	ENSG00000116251.9	1	7.57466e-05	0.00151493	20	0.0190329	Yes	No
Testis	317	RNF207	ENSG00000158286.12	1	0.000204185	0.0040837	20	0.0233243	Yes	No
Testis	317	ICMT	ENSG00000116237.15	1	0.000196803	0.00373925	19	0.0227608	Yes	No
Testis	317	LINC00337	ENSG00000225077.2	1	0.0086626	0.164589	19	0.171757	No	No
Testis	317	HES3	ENSG00000173673.7	1	6.63221e-05	0.00126012	19	0.0185044	Yes	No
Testis	317	GPR153	ENSG00000158292.6	1	0.00267865	0.0508943	19	0.0674001	No	No
Testis	317	ACOT7	ENSG00000097021.19	1	0.00228637	0.0457274	20	0.0627298	No	No
Testis	317	HES2	ENSG00000069812.11	1	0.000121476	0.00218657	18	0.0207225	Yes	No
Testis	317	ESPN	ENSG00000187017.15	1	0.00174685	0.0331901	19	0.0521732	No	No
Testis	317	TNFRSF25	ENSG00000215788.9	1	0.00043007	0.00817133	19	0.0283233	Yes	No
Testis	317	PLEKHG5	ENSG00000171680.21	1	0.00098914	0.0187937	19	0.0390239	Yes	No
Testis	317	NOL9	ENSG00000162408.10	1	0.00137185	0.0260651	19	0.0457688	Yes	No
Testis	317	TAS1R1	ENSG00000173662.20	1	0.00062925	0.0119558	19	0.0326293	Yes	No
Testis	317	ZBTB48	ENSG00000204859.12	1	0.000448643	0.00852421	19	0.028779	Yes	No
Testis	317	KLHL21	ENSG00000162413.16	1	0.00426928	0.0811163	19	0.0943302	No	No
Testis	317	PHF13	ENSG00000116273.5	1	0.000211795	0.00381231	18	0.0229045	Yes	No
Testis	317	THAP3	ENSG00000041988.15	1	0.00010312	0.00185617	18	0.020033	Yes	No
Testis	317	DNAJC11	ENSG00000007923.15	1	0.00522454	0.0992663	19	0.110538	No	No
Testis	317	LINC01672	ENSG00000228750.6	1	0.00210867	0.0379561	18	0.0561003	No	No
Testis	317	CAMTA1	ENSG00000171735.18	1	0.000453843	0.0113461	25	0.0320278	Yes	No
Testis	317	RP11-338N10.1	ENSG00000270171.1	1	0.000834801	0.0141916	17	0.0347396	Yes	No
Testis	317	RP11-338N10.2	ENSG00000270035.1	1	0.000965171	0.0164079	17	0.0368846	Yes	No
Testis	317	RP11-338N10.3	ENSG00000269978.1	1	0.000438258	0.00745039	17	0.0273691	Yes	No
Testis	317	VAMP3	ENSG00000049245.12	1	0.000701995	0.0119339	17	0.0326044	Yes	No
Testis	317	PER3	ENSG00000049246.14	1	0.00199334	0.0338868	17	0.0526613	No	No
Testis	317	TNFRSF9	ENSG00000049249.8	1	0.00053601	0.00911216	17	0.0294708	Yes	No
Testis	317	PARK7	ENSG00000116288.12	1	0.00344592	0.0585806	17	0.0742032	No	No
Testis	317	ERRFI1	ENSG00000116285.12	1	0.0108657	0.184717	17	0.190694	No	No
Testis	317	RP11-431K24.1	ENSG00000238290.1	1	0.00154345	0.0277821	18	0.0473184	Yes	No
Testis	317	SLC45A1	ENSG00000162426.14	1	0.00242241	0.0436034	18	0.0609362	No	No
Testis	317	RERE	ENSG00000142599.17	1	0.00134344	0.0282123	21	0.0476825	Yes	No
Testis	317	ENO1	ENSG00000074800.13	1	0.00187082	0.0299332	16	0.0491548	Yes	No
Testis	317	CA6	ENSG00000131686.14	1	0.00166554	0.0249832	15	0.0448651	Yes	No
Testis	317	SLC2A7	ENSG00000197241.3	1	0.00250791	0.0376186	15	0.0558465	No	No
Testis	317	SLC2A5	ENSG00000142583.17	1	0.00460827	0.0691241	15	0.0836777	No	No
Testis	317	GPR157	ENSG00000180758.11	1	0.00262498	0.0393748	15	0.0573388	No	No
Testis	317	MIR34AHG	ENSG00000228526.6	1	0.00175515	0.0263272	15	0.046035	Yes	No
Testis	317	LINC01759	ENSG00000234546.3	1	0.000465253	0.00651354	14	0.0262247	Yes	No
Testis	317	RP3-510D11.4	ENSG00000281937.1	1	0.00198779	0.0278291	14	0.0473452	Yes	No
Testis	317	H6PD	ENSG00000049239.12	1	0.0119594	0.167432	14	0.174437	No	No
Testis	317	SPSB1	ENSG00000171621.13	1	0.000507893	0.0071105	14	0.0268658	Yes	No
Testis	317	SLC25A33	ENSG00000171612.6	1	0.00100153	0.0140214	14	0.0345787	Yes	No
Testis	317	TMEM201	ENSG00000188807.12	1	0.0191681	0.268353	14	0.271506	No	No
Testis	317	PIK3CD	ENSG00000171608.15	1	0.00141828	0.0198559	14	0.0399427	Yes	No
Testis	317	CLSTN1	ENSG00000171603.16	1	0.00092119	0.0138179	15	0.0344108	Yes	No
Testis	317	CTNNBIP1	ENSG00000178585.14	1	0.00152516	0.0228774	15	0.0428131	Yes	No
Testis	317	LZIC	ENSG00000162441.11	1	0.000557064	0.00835596	15	0.0285801	Yes	No
Testis	317	NMNAT1	ENSG00000173614.13	1	0.00100122	0.0150183	15	0.0355743	Yes	No
Testis	317	RBP7	ENSG00000162444.11	1	0.000229476	0.00344214	15	0.0224241	Yes	No
Testis	317	UBE4B	ENSG00000130939.18	1	0.000303782	0.00455673	15	0.0239028	Yes	No
Testis	317	KIF1B	ENSG00000054523.17	1	0.00135369	0.0189516	14	0.0391746	Yes	No
Testis	317	PGD	ENSG00000142657.20	1	0.00238798	0.0286558	12	0.048012	Yes	No
Testis	317	CENPS	ENSG00000175279.21	1	0.00130412	0.0156495	12	0.0362292	Yes	No
Testis	317	CORT	ENSG00000241563.3	1	0.00533364	0.0640037	12	0.0791256	No	No
Testis	317	DFFA	ENSG00000160049.11	1	0.000329042	0.0039485	12	0.023051	Yes	No
Testis	317	PEX14	ENSG00000142655.12	1	0.00770035	0.100105	13	0.111309	No	No
Testis	317	CASZ1	ENSG00000130940.14	1	0.00458478	0.0687718	15	0.0833778	No	No
Testis	317	C1orf127	ENSG00000175262.14	1	7.31216e-05	0.00116995	16	0.0181658	Yes	No
Testis	317	TARDBP	ENSG00000120948.16	1	0.000875057	0.0140009	16	0.0345716	Yes	No
Testis	317	MASP2	ENSG00000009724.16	1	0.000134395	0.00215033	16	0.0207225	Yes	No
Testis	317	SRM	ENSG00000116649.9	1	0.00164838	0.026374	16	0.0460746	Yes	No
Testis	317	EXOSC10	ENSG00000171824.13	1	0.00725098	0.116016	16	0.126028	No	No
Testis	317	MTOR	ENSG00000198793.12	1	0.00133609	0.0227136	17	0.0426529	Yes	No
Testis	317	ANGPTL7	ENSG00000171819.4	1	0.00150491	0.0255834	17	0.0453645	Yes	No
Testis	317	UBIAD1	ENSG00000120942.13	1	0.00121717	0.0194747	16	0.0396099	Yes	No
Testis	317	DISP3	ENSG00000204624.7	1	0.00161219	0.0257951	16	0.045532	Yes	No
Testis	317	LINC01647	ENSG00000235643.1	1	0.000523175	0.00784763	15	0.0279065	Yes	No
Testis	317	FBXO2	ENSG00000116661.9	1	0.00410669	0.0657071	16	0.0806457	No	No
Testis	317	FBXO44	ENSG00000132879.13	1	0.00108964	0.0174342	16	0.0378527	Yes	No
Testis	317	FBXO6	ENSG00000116663.10	1	0.000154452	0.00247123	16	0.0210901	Yes	No
Testis	317	MAD2L2	ENSG00000116670.14	1	0.000293542	0.00469667	16	0.0240802	Yes	No
Testis	317	DRAXIN	ENSG00000162490.6	1	0.000346157	0.00553852	16	0.0250032	Yes	No
Testis	317	AGTRAP	ENSG00000177674.15	1	0.000462101	0.00739362	16	0.0272435	Yes	No
Testis	317	C1orf167	ENSG00000215910.7	1	0.000606631	0.0097061	16	0.030161	Yes	No
Testis	317	MTHFR	ENSG00000177000.10	1	0.00508681	0.0813889	16	0.0945705	No	No
Testis	317	CLCN6	ENSG00000011021.21	1	0.00528547	0.0845675	16	0.0973159	No	No
Testis	317	NPPA	ENSG00000175206.10	1	0.00741873	0.1187	16	0.128481	No	No
Testis	317	NPPB	ENSG00000120937.8	1	0.00032878	0.00526048	16	0.0247208	Yes	No
Testis	317	KIAA2013	ENSG00000116685.15	1	0.000182649	0.00292239	16	0.021734	Yes	No
Testis	317	PLOD1	ENSG00000083444.16	1	0.000329066	0.00526506	16	0.0247208	Yes	No
Testis	317	MFN2	ENSG00000116688.16	1	3.94892e-05	0.000592338	15	0.0158825	Yes	No
Testis	317	MIIP	ENSG00000116691.10	1	0.00162954	0.0244432	15	0.0443081	Yes	No
Testis	317	TNFRSF8	ENSG00000120949.14	1	0.000367394	0.00551091	15	0.0249831	Yes	No
Testis	317	TNFRSF1B	ENSG00000028137.18	1	0.000318536	0.00477803	15	0.024205	Yes	No
Testis	317	VPS13D	ENSG00000048707.13	1	0.0015921	0.0286578	18	0.048012	Yes	No
Testis	317	RP5-888M10.2	ENSG00000229484.1	1	1.63897e-05	0.000262236	16	0.0136179	Yes	No
Testis	317	DHRS3	ENSG00000162496.8	1	7.62042e-06	0.000121927	16	0.0116885	Yes	No
Testis	317	RP11-474O21.5	ENSG00000272482.1	1	0.0018451	0.0295215	16	0.048769	Yes	No
Testis	317	AADACL4	ENSG00000204518.2	1	3.61249e-05	0.000577998	16	0.0157846	Yes	No
Testis	317	AADACL3	ENSG00000188984.11	1	8.05988e-05	0.00128958	16	0.0185914	Yes	No
Testis	317	C1orf158	ENSG00000157330.9	1	9.97893e-05	0.00159663	16	0.0193941	Yes	No
Testis	317	PRAMEF12	ENSG00000116726.4	1	0.00167889	0.0251834	15	0.0450261	Yes	No
Testis	317	PRAMEF1	ENSG00000116721.9	1	0.00154739	0.0232109	15	0.0431187	Yes	No
Testis	317	LINC01784	ENSG00000228338.1	1	6.19842e-07	9.29763e-06	15	0.00597615	Yes	Yes
Testis	317	PRAMEF11	ENSG00000239810.3	1	0.000123217	0.00184825	15	0.020033	Yes	No
Testis	317	HNRNPCL1	ENSG00000179172.9	1	0.00100618	0.0150927	15	0.0356363	Yes	No
Testis	317	PRAMEF2	ENSG00000120952.4	1	0.000204571	0.00306857	15	0.021943	Yes	No
Testis	317	HNRNPCL2	ENSG00000275774.2	1	0.000123639	0.00197822	16	0.0203881	Yes	No
Testis	317	PRAMEF18	ENSG00000279804.2	1	0.000155309	0.00264025	17	0.0213645	Yes	No
Testis	317	PRAMEF14	ENSG00000204481.7	1	0.000811991	0.0146158	18	0.0351627	Yes	No
Testis	317	PRAMEF19	ENSG00000204480.7	1	0.000106892	0.00192406	18	0.0202093	Yes	No
Testis	317	PRAMEF20	ENSG00000204478.9	1	1.38876e-05	0.000263865	19	0.0136179	Yes	No
Testis	317	LRRC38	ENSG00000162494.5	1	5.16249e-05	0.0010325	20	0.0177748	Yes	No
Testis	317	PDPN	ENSG00000162493.16	1	0.00170256	0.0323487	19	0.0513936	No	No
Testis	317	CTA-520D8.2	ENSG00000237445.2	1	0.00035781	0.00679838	19	0.0265162	Yes	No
Testis	317	PRDM2	ENSG00000116731.22	1	0.000629111	0.0132113	21	0.0339288	Yes	No
Testis	317	KAZN	ENSG00000189337.16	1	0.000560214	0.0196075	35	0.0397615	Yes	No
Testis	317	RP4-704D23.1	ENSG00000234593.2	1	7.0515e-05	0.00183339	26	0.0200253	Yes	No
Testis	317	TMEM51	ENSG00000171729.13	1	2.54291e-05	0.000610298	24	0.0160543	Yes	No
Testis	317	C1orf195	ENSG00000204464.7	1	0.000860885	0.0198004	23	0.0399249	Yes	No
Testis	317	FHAD1	ENSG00000142621.19	1	0.000276592	0.00663821	24	0.0263599	Yes	No
Testis	317	RP3-467K16.4	ENSG00000228140.1	1	0.00039942	0.00918667	23	0.0295647	Yes	No
Testis	317	EFHD2	ENSG00000142634.12	1	0.00153694	0.0353496	23	0.0539392	No	No
Testis	317	CTRC	ENSG00000162438.11	1	0.00149103	0.0342938	23	0.0529774	No	No
Testis	317	CELA2A	ENSG00000142615.7	1	0.00218329	0.0502158	23	0.0668144	No	No
Testis	317	CELA2B	ENSG00000215704.9	1	0.00426266	0.0980412	23	0.109435	No	No
Testis	317	CASP9	ENSG00000132906.17	1	0.000994217	0.022867	23	0.0428006	Yes	No
Testis	317	DNAJC16	ENSG00000116138.12	1	0.012124	0.278851	23	0.281791	No	No
Testis	317	AGMAT	ENSG00000116771.5	1	0.000584276	0.0134383	23	0.0340864	Yes	No
Testis	317	DDI2	ENSG00000197312.11	1	0.00779822	0.171561	22	0.178277	No	No
Testis	317	RP4-680D5.9	ENSG00000271742.1	1	0.000833769	0.0183429	22	0.0386177	Yes	No
Testis	317	PLEKHM2	ENSG00000116786.11	1	0.000187846	0.00413262	22	0.0233895	Yes	No
Testis	317	SLC25A34	ENSG00000162461.7	1	0.000109755	0.00230486	21	0.0209805	Yes	No
Testis	317	FBLIM1	ENSG00000162458.12	1	0.000515425	0.0108239	21	0.0314943	Yes	No
Testis	317	UQCRHL	ENSG00000233954.6	1	0.00636479	0.127296	20	0.136413	No	No
Testis	317	SPEN	ENSG00000065526.10	1	0.00148535	0.0311924	21	0.0503386	No	No
Testis	317	ZBTB17	ENSG00000116809.11	1	0.000213853	0.00427705	20	0.0235107	Yes	No
Testis	317	HSPB7	ENSG00000173641.17	1	0.00110561	0.0210065	19	0.0410821	Yes	No
Testis	317	CLCNKA	ENSG00000186510.11	1	0.000556148	0.0105668	19	0.0312113	Yes	No
Testis	317	CLCNKB	ENSG00000184908.17	1	1.77852e-05	0.000337919	19	0.0143919	Yes	No
Testis	317	FAM131C	ENSG00000185519.8	1	0.00128917	0.0244942	19	0.0443707	Yes	No
Testis	317	EPHA2	ENSG00000142627.12	1	0.000944897	0.0188979	20	0.0391204	Yes	No
Testis	317	ARHGEF19	ENSG00000142632.16	1	0.00131155	0.0249194	19	0.0448052	Yes	No
Testis	317	RSG1	ENSG00000132881.11	1	0.00232572	0.0441887	19	0.0614249	No	No
Testis	317	FBXO42	ENSG00000037637.10	1	0.00659697	0.131939	20	0.140829	No	No
Testis	317	SZRD1	ENSG00000055070.16	1	0.00297714	0.0595427	20	0.075069	No	No
Testis	317	SPATA21	ENSG00000187144.11	1	0.000349707	0.00699414	20	0.0267218	Yes	No
Testis	317	NECAP2	ENSG00000157191.19	1	0.00581857	0.116371	20	0.126349	No	No
Testis	317	LINC01772	ENSG00000226029.1	1	0.000247838	0.00495676	20	0.0244432	Yes	No
Testis	317	RP4-798A10.7	ENSG00000261135.1	1	0.00170317	0.0323603	19	0.0514049	No	No
Testis	317	RP4-798A10.4	ENSG00000224174.2	1	0.00187794	0.0356809	19	0.0542423	No	No
Testis	317	LINC01783	ENSG00000233421.4	1	0.0006027	0.0114513	19	0.0320967	Yes	No
Testis	317	FAM231B	ENSG00000268991.2	1	8.90326e-05	0.00169162	19	0.0197292	Yes	No
Testis	317	NBPF1	ENSG00000219481.10	1	0.00753549	0.15071	20	0.158413	No	No
Testis	317	RP5-1182A14.5	ENSG00000271732.1	1	1.78698e-05	0.000339526	19	0.0143919	Yes	No
Testis	317	RP1-163M9.7	ENSG00000279151.1	1	0.000127588	0.00242418	19	0.021009	Yes	No
Testis	317	RP11-108M9.2	ENSG00000230239.1	1	0.00189201	0.0340561	18	0.0528076	No	No
Testis	317	RP11-108M9.3	ENSG00000228549.3	1	0.00770577	0.138704	18	0.14711	No	No
Testis	317	RP11-108M9.4	ENSG00000238142.1	1	0.00368759	0.0700642	19	0.0844575	No	No
Testis	317	RP11-108M9.6	ENSG00000272426.1	1	0.000382261	0.00726295	19	0.0270643	Yes	No
Testis	317	CROCC	ENSG00000058453.16	1	0.0022392	0.0425447	19	0.0600317	No	No
Testis	317	MFAP2	ENSG00000117122.13	1	0.00311545	0.0591936	19	0.07474	No	No
Testis	317	ATP13A2	ENSG00000159363.17	1	0.0103844	0.197304	19	0.202729	No	No
Testis	317	SDHB	ENSG00000117118.9	1	6.18472e-05	0.0011751	19	0.0181658	Yes	No
Testis	317	PADI2	ENSG00000117115.12	1	0.00441439	0.0794589	18	0.0928128	No	No
Testis	317	PADI1	ENSG00000142623.9	1	0.000571641	0.0108612	19	0.0315266	Yes	No
Testis	317	PADI3	ENSG00000142619.4	1	0.000704515	0.0133858	19	0.0340581	Yes	No
Testis	317	PADI4	ENSG00000159339.13	1	0.00221662	0.0421158	19	0.0596669	No	No
Testis	317	PADI6	ENSG00000276747.1	1	2.13678e-05	0.000405988	19	0.0148599	Yes	No
Testis	317	RCC2	ENSG00000179051.13	1	0.000106612	0.00202563	19	0.0204018	Yes	No
Testis	317	ARHGEF10L	ENSG00000074964.16	1	0.00118127	0.0248066	21	0.0447034	Yes	No
Testis	317	RP11-473A10.2	ENSG00000236648.1	1	0.000349978	0.00734954	21	0.0271754	Yes	No
Testis	317	ACTL8	ENSG00000117148.7	1	0.00202368	0.0445209	22	0.0617364	No	No
Testis	317	LINC01654	ENSG00000261781.1	1	0.00317419	0.0730065	23	0.0870107	No	No
Testis	317	IGSF21	ENSG00000117154.11	1	1.75458e-05	0.000438646	25	0.0150778	Yes	No
Testis	317	KLHDC7A	ENSG00000179023.8	1	0.00638416	0.134067	21	0.142761	No	No
Testis	317	PAX7	ENSG00000009709.11	1	5.42338e-05	0.00124738	23	0.0184065	Yes	No
Testis	317	TAS1R2	ENSG00000179002.5	1	0.000488791	0.0112422	23	0.0319643	Yes	No
Testis	317	ALDH4A1	ENSG00000159423.16	1	1.47426e-05	0.00033908	23	0.0143919	Yes	No
Testis	317	IFFO2	ENSG00000169991.10	1	0.00296382	0.0681678	23	0.0828384	No	No
Testis	317	UBR4	ENSG00000127481.14	1	0.000423162	0.00973273	23	0.0301698	Yes	No
Testis	317	EMC1	ENSG00000127463.13	1	0.00157579	0.0346673	22	0.0533276	No	No
Testis	317	MRTO4	ENSG00000053372.4	1	0.000484491	0.0106588	22	0.031285	Yes	No
Testis	317	AKR7A3	ENSG00000162482.4	1	0.00015479	0.00340539	22	0.0223785	Yes	No
Testis	317	AKR7A2	ENSG00000053371.12	1	0.000825766	0.0181669	22	0.0384761	Yes	No
Testis	317	PQLC2	ENSG00000040487.12	1	0.00255551	0.0562211	22	0.0721763	No	No
Testis	317	CAPZB	ENSG00000077549.17	1	0.00025244	0.00580613	23	0.025365	Yes	No
Testis	317	MINOS1	ENSG00000173436.13	1	0.0010319	0.0227019	22	0.0426379	Yes	No
Testis	317	NBL1	ENSG00000158747.13	1	0.000479034	0.0110178	23	0.031708	Yes	No
Testis	317	HTR6	ENSG00000158748.3	1	0.00148709	0.034203	23	0.0528907	No	No
Testis	317	TMCO4	ENSG00000162542.13	1	0.000539057	0.0123983	23	0.0330564	Yes	No
Testis	317	RNF186	ENSG00000178828.6	1	0.0015936	0.0350593	22	0.0536631	No	No
Testis	317	OTUD3	ENSG00000169914.5	1	0.001854	0.038934	21	0.0569177	No	No
Testis	317	PLA2G2E	ENSG00000188784.4	1	0.000504004	0.0105841	21	0.0312247	Yes	No
Testis	317	PLA2G2A	ENSG00000188257.10	1	0.000463267	0.00926534	20	0.0296315	Yes	No
Testis	317	PLA2G5	ENSG00000127472.10	1	0.000943632	0.0188726	20	0.0390977	Yes	No
Testis	317	PLA2G2D	ENSG00000117215.14	1	0.000213087	0.00404865	19	0.0232622	Yes	No
Testis	317	PLA2G2F	ENSG00000158786.4	1	0.00240545	0.0457036	19	0.0627112	No	No
Testis	317	RP3-340N1.2	ENSG00000227066.1	1	0.000394803	0.00750126	19	0.0274327	Yes	No
Testis	317	PLA2G2C	ENSG00000187980.6	1	0.00128947	0.0244998	19	0.0443728	Yes	No
Testis	317	UBXN10	ENSG00000162543.5	1	0.000177681	0.00337594	19	0.0223773	Yes	No
Testis	317	LINC01757	ENSG00000228105.1	1	0.00142388	0.0270537	19	0.0466641	Yes	No
Testis	317	VWA5B1	ENSG00000158816.15	1	1.67712e-05	0.000335424	20	0.0143919	Yes	No
Testis	317	LINC01141	ENSG00000236963.6	1	0.000834974	0.0166995	20	0.0371879	Yes	No
Testis	317	RP4-749H3.2	ENSG00000226487.1	1	8.03855e-05	0.00152732	19	0.0191296	Yes	No
Testis	317	CAMK2N1	ENSG00000162545.5	1	0.00144875	0.0275262	19	0.0470949	Yes	No
Testis	317	MUL1	ENSG00000090432.6	1	0.000662976	0.0125965	19	0.0333202	Yes	No
Testis	317	FAM43B	ENSG00000183114.7	1	0.000140261	0.00266496	19	0.0214084	Yes	No
Testis	317	CDA	ENSG00000158825.5	1	0.000755249	0.0143497	19	0.0348978	Yes	No
Testis	317	PINK1	ENSG00000158828.7	1	0.000244834	0.00465184	19	0.0240443	Yes	No
Testis	317	DDOST	ENSG00000244038.9	1	0.000592585	0.0112591	19	0.03198	Yes	No
Testis	317	KIF17	ENSG00000117245.12	1	0.00474997	0.0949994	20	0.106731	No	No
Testis	317	SH2D5	ENSG00000189410.11	1	0.00304836	0.0579187	19	0.0736009	No	No
Testis	317	HP1BP3	ENSG00000127483.17	1	0.00424455	0.0848909	20	0.0976001	No	No
Testis	317	EIF4G3	ENSG00000075151.20	1	0.000248551	0.00596521	24	0.0255378	Yes	No
Testis	317	ECE1	ENSG00000117298.14	1	0.000152409	0.003353	22	0.0223286	Yes	No
Testis	317	NBPF3	ENSG00000142794.18	1	0.00213966	0.0449328	21	0.0620447	No	No
Testis	317	ALPL	ENSG00000162551.13	1	0.000438315	0.00920461	21	0.0295735	Yes	No
Testis	317	RAP1GAP	ENSG00000076864.19	1	0.000973707	0.0204479	21	0.0404857	Yes	No
Testis	317	USP48	ENSG00000090686.15	1	0.000719125	0.0143825	20	0.0349264	Yes	No
Testis	317	LDLRAD2	ENSG00000187942.11	1	0.000297121	0.00594241	20	0.0255234	Yes	No
Testis	317	HSPG2	ENSG00000142798.17	1	0.00288627	0.0577254	20	0.0734162	No	No
Testis	317	CELA3B	ENSG00000219073.7	1	0.0101901	0.203802	20	0.208963	No	No
Testis	317	CELA3A	ENSG00000142789.19	1	0.00399827	0.0799654	20	0.0932475	No	No
Testis	317	LINC01635	ENSG00000228397.2	1	8.74258e-05	0.00174852	20	0.019856	Yes	No
Testis	317	LINC00339	ENSG00000218510.6	1	0.000610265	0.0122053	20	0.0328951	Yes	No
Testis	317	CDC42	ENSG00000070831.15	1	0.00193777	0.0387555	20	0.0567908	No	No
Testis	317	RP1-224A6.9	ENSG00000271840.1	1	0.00226779	0.0453558	20	0.062405	No	No
Testis	317	WNT4	ENSG00000162552.14	1	0.000366643	0.00733285	20	0.0271754	Yes	No
Testis	317	ZBTB40	ENSG00000184677.16	1	0.000220792	0.00441583	20	0.023624	Yes	No
Testis	317	EPHA8	ENSG00000070886.11	1	0.00194574	0.0369691	19	0.0553595	No	No
Testis	317	C1QA	ENSG00000173372.16	1	0.00304111	0.0547399	18	0.0707905	No	No
Testis	317	C1QC	ENSG00000159189.11	1	0.00254257	0.0457662	18	0.0627679	No	No
Testis	317	C1QB	ENSG00000173369.15	1	0.00111859	0.0201347	18	0.0401676	Yes	No
Testis	317	EPHB2	ENSG00000133216.16	1	0.000170883	0.00341766	20	0.0223841	Yes	No
Testis	317	LACTBL1	ENSG00000215906.8	1	0.0008476	0.0152568	18	0.0357877	Yes	No
Testis	317	C1orf234	ENSG00000227868.5	1	7.46265e-05	0.00126865	17	0.0185422	Yes	No
Testis	317	KDM1A	ENSG00000004487.15	1	0.00251733	0.0453119	18	0.0623876	No	No
Testis	317	LUZP1	ENSG00000169641.13	1	0.000753602	0.0135648	18	0.0342002	Yes	No
Testis	317	HTR1D	ENSG00000179546.4	1	0.000583651	0.00992207	17	0.0304476	Yes	No
Testis	317	LINC01355	ENSG00000261326.2	1	0.000441295	0.00706072	16	0.0267926	Yes	No
Testis	317	HNRNPR	ENSG00000125944.18	1	0.00147237	0.0250303	17	0.0449052	Yes	No
Testis	317	ZNF436	ENSG00000125945.14	1	0.00116011	0.0185618	16	0.0387925	Yes	No
Testis	317	RP5-1057J7.7	ENSG00000271420.1	1	0.00129056	0.0206489	16	0.0406949	Yes	No
Testis	317	TCEA3	ENSG00000204219.9	1	0.00304393	0.0517468	17	0.0681626	No	No
Testis	317	ASAP3	ENSG00000088280.18	1	0.00069541	0.011822	17	0.0324853	Yes	No
Testis	317	E2F2	ENSG00000007968.6	1	0.000508653	0.00864709	17	0.0289534	Yes	No
Testis	317	RP1-150O5.3	ENSG00000235052.1	1	0.000635261	0.0107994	17	0.031459	Yes	No
Testis	317	ID3	ENSG00000117318.8	1	0.00105145	0.0178747	17	0.0382614	Yes	No
Testis	317	MDS2	ENSG00000197880.8	1	3.7245e-05	0.000633165	17	0.016312	Yes	No
Testis	317	RPL11	ENSG00000142676.12	1	0.00041129	0.00658063	16	0.0263018	Yes	No
Testis	317	ELOA	ENSG00000011007.12	1	0.00455122	0.0728195	16	0.0868375	No	No
Testis	317	PITHD1	ENSG00000057757.9	1	0.000368633	0.00589812	16	0.0254644	Yes	No
Testis	317	LYPLA2	ENSG00000011009.10	1	0.0024295	0.0388721	16	0.0568634	No	No
Testis	317	GALE	ENSG00000117308.14	1	0.000220665	0.00353064	16	0.0224598	Yes	No
Testis	317	HMGCL	ENSG00000117305.14	1	0.000423025	0.0067684	16	0.0264727	Yes	No
Testis	317	FUCA1	ENSG00000179163.11	1	0.00480224	0.0768358	16	0.0904531	No	No
Testis	317	CNR2	ENSG00000188822.7	1	0.000358463	0.00573541	16	0.0252494	Yes	No
Testis	317	PNRC2	ENSG00000189266.11	1	0.000500132	0.00800212	16	0.0281068	Yes	No
Testis	317	SRSF10	ENSG00000188529.14	1	0.00687293	0.109967	16	0.120484	No	No
Testis	317	MYOM3	ENSG00000142661.18	1	0.00056996	0.00968932	17	0.0301375	Yes	No
Testis	317	IL22RA1	ENSG00000142677.3	1	0.000199854	0.00339751	17	0.0223785	Yes	No
Testis	317	IFNLR1	ENSG00000185436.11	1	0.00329657	0.0593383	18	0.0748921	No	No
Testis	317	RP11-10N16.2	ENSG00000230023.2	1	0.00589769	0.100261	17	0.111451	No	No
Testis	317	GRHL3	ENSG00000158055.15	1	0.00320109	0.0512175	16	0.0676833	No	No
Testis	317	STPG1	ENSG00000001460.17	1	0.000424036	0.00720861	17	0.0269961	Yes	No
Testis	317	NIPAL3	ENSG00000001461.16	1	0.000750512	0.0120082	16	0.0326858	Yes	No
Testis	317	RCAN3	ENSG00000117602.11	1	0.00747305	0.119569	16	0.129275	No	No
Testis	317	NCMAP	ENSG00000184454.6	1	0.00554634	0.0887415	16	0.101063	No	No
Testis	317	SRRM1	ENSG00000133226.16	1	0.000336677	0.00538684	16	0.0248189	Yes	No
Testis	317	CLIC4	ENSG00000169504.14	1	0.00455305	0.0728488	16	0.0868634	No	No
Testis	317	RUNX3	ENSG00000020633.18	1	0.00101284	0.0151926	15	0.0357359	Yes	No
Testis	317	RP11-84D1.2	ENSG00000261025.1	1	3.91038e-05	0.000586557	15	0.0157916	Yes	No
Testis	317	RP4-799D16.1	ENSG00000233755.1	1	0.00166132	0.0249198	15	0.0448052	Yes	No
Testis	317	SYF2	ENSG00000117614.9	1	0.0025665	0.0359309	14	0.0544238	No	No
Testis	317	RSRP1	ENSG00000117616.17	1	0.000861382	0.0129207	15	0.033619	Yes	No
Testis	317	RP3-465N24.6	ENSG00000272432.1	1	0.00676449	0.0947029	14	0.106466	No	No
Testis	317	RHD	ENSG00000187010.19	1	0.0113477	0.170215	15	0.176999	No	No
Testis	317	TMEM50A	ENSG00000183726.10	1	0.000448013	0.00672019	15	0.0264557	Yes	No
Testis	317	RHCE	ENSG00000188672.17	1	0.000418915	0.00628373	15	0.0259646	Yes	No
Testis	317	TMEM57	ENSG00000204178.9	1	0.00142988	0.0214482	15	0.0414628	Yes	No
Testis	317	LDLRAP1	ENSG00000157978.11	1	0.00172814	0.0259221	15	0.0456647	Yes	No
Testis	317	RP11-70P17.1	ENSG00000225643.1	1	0.00364087	0.0509722	14	0.0674798	No	No
Testis	317	MAN1C1	ENSG00000117643.14	1	0.000185108	0.00259151	14	0.0212935	Yes	No
Testis	317	SELENON	ENSG00000162430.16	1	3.2171e-05	0.000450394	14	0.0151953	Yes	No
Testis	317	MTFR1L	ENSG00000117640.17	1	0.00170045	0.0238063	14	0.0436517	Yes	No
Testis	317	AUNIP	ENSG00000127423.10	1	0.00214169	0.0299836	14	0.0491918	Yes	No
Testis	317	PAQR7	ENSG00000182749.5	1	0.000738655	0.0103412	14	0.0309425	Yes	No
Testis	317	STMN1	ENSG00000117632.22	1	0.000875736	0.0122603	14	0.032932	Yes	No
Testis	317	PAFAH2	ENSG00000158006.13	1	0.0044221	0.0574873	13	0.073211	No	No
Testis	317	EXTL1	ENSG00000158008.9	1	0.00211042	0.0274354	13	0.0470146	Yes	No
Testis	317	SLC30A2	ENSG00000158014.14	1	0.003864	0.050232	13	0.0668243	No	No
Testis	317	RP11-96L14.9	ENSG00000284309.1	1	0.00165452	0.0198542	12	0.0399427	Yes	No
Testis	317	TRIM63	ENSG00000158022.6	1	0.00251484	0.0301781	12	0.0493658	Yes	No
Testis	317	PDIK1L	ENSG00000175087.9	1	0.00321214	0.0385457	12	0.0565976	No	No
Testis	317	FAM110D	ENSG00000197245.5	1	0.000122681	0.00147217	12	0.0189997	Yes	No
Testis	317	RP11-96L14.8	ENSG00000282872.1	1	0.00578757	0.0694508	12	0.0839699	No	No
Testis	317	RP11-96L14.7	ENSG00000236782.6	1	0.00208349	0.0250019	12	0.0448651	Yes	No
Testis	317	CNKSR1	ENSG00000142675.17	1	0.00344311	0.0413174	12	0.0590528	No	No
Testis	317	CATSPER4	ENSG00000188782.8	1	0.0140205	0.168246	12	0.175126	No	No
Testis	317	CEP85	ENSG00000130695.14	1	0.00533819	0.0640583	12	0.0791759	No	No
Testis	317	SH3BGRL3	ENSG00000142669.14	1	0.00028078	0.00336936	12	0.0223628	Yes	No
Testis	317	UBXN11	ENSG00000158062.20	1	0.00111025	0.013323	12	0.0340196	Yes	No
Testis	317	CD52	ENSG00000169442.8	1	0.0052516	0.0630192	12	0.078259	No	No
Testis	317	AIM1L	ENSG00000176092.14	1	0.00364182	0.0437019	12	0.0610403	No	No
Testis	317	ZNF683	ENSG00000176083.17	1	0.00773084	0.09277	12	0.104714	No	No
Testis	317	LIN28A	ENSG00000131914.10	1	0.00014997	0.00179964	12	0.0199449	Yes	No
Testis	317	DHDDS	ENSG00000117682.16	1	0.0113559	0.136271	12	0.144825	No	No
Testis	317	HMGN2	ENSG00000198830.10	1	0.0124633	0.14956	12	0.157255	No	No
Testis	317	RPS6KA1	ENSG00000117676.13	1	0.00359477	0.0431372	12	0.0605091	No	No
Testis	317	ARID1A	ENSG00000117713.18	1	0.003034	0.036408	12	0.0548455	No	No
Testis	317	PIGV	ENSG00000060642.10	1	0.000385184	0.00423702	11	0.0235016	Yes	No
Testis	317	ZDHHC18	ENSG00000204160.11	1	0.00283441	0.0311785	11	0.0503267	No	No
Testis	317	SFN	ENSG00000175793.11	1	0.00147706	0.0162477	11	0.0367297	Yes	No
Testis	317	GPN2	ENSG00000142751.14	1	0.00406949	0.0447644	11	0.0619054	No	No
Testis	317	GPATCH3	ENSG00000198746.12	1	0.00268237	0.0295061	11	0.0487576	Yes	No
Testis	317	NUDC	ENSG00000090273.13	1	0.000516604	0.00619925	12	0.0258645	Yes	No
Testis	317	NR0B2	ENSG00000131910.4	1	0.00227429	0.0250172	11	0.0448851	Yes	No
Testis	317	KDF1	ENSG00000175707.8	1	0.00367943	0.0404737	11	0.0583163	No	No
Testis	317	TRNP1	ENSG00000253368.3	1	0.00147614	0.0162375	11	0.0367159	Yes	No
Testis	317	FAM46B	ENSG00000158246.7	1	0.00577068	0.0634775	11	0.0786724	No	No
Testis	317	SLC9A1	ENSG00000090020.10	1	0.000408054	0.0044886	11	0.0237648	Yes	No
Testis	317	WDTC1	ENSG00000142784.15	1	0.00732554	0.080581	11	0.0938268	No	No
Testis	317	TMEM222	ENSG00000186501.14	1	0.000295649	0.00295649	10	0.0218599	Yes	No
Testis	317	SYTL1	ENSG00000142765.17	1	0.00037408	0.0037408	10	0.0227608	Yes	No
Testis	317	MAP3K6	ENSG00000142733.14	1	3.8554e-06	3.8554e-05	10	0.00968207	Yes	Yes
Testis	317	FCN3	ENSG00000142748.12	1	0.00127474	0.0127474	10	0.0334468	Yes	No
Testis	317	CD164L2	ENSG00000174950.10	1	0.00117874	0.0117874	10	0.0324629	Yes	No
Testis	317	GPR3	ENSG00000181773.6	1	0.000493647	0.00493647	10	0.0243829	Yes	No
Testis	317	WASF2	ENSG00000158195.10	1	0.00142858	0.0142858	10	0.0348483	Yes	No
Testis	317	AHDC1	ENSG00000126705.13	1	0.000997656	0.00997656	10	0.0304948	Yes	No
Testis	317	FGR	ENSG00000000938.12	1	0.000963743	0.00963743	10	0.0300804	Yes	No
Testis	317	RP11-288L9.1	ENSG00000233975.1	1	0.00739532	0.0739532	10	0.0879058	No	No
Testis	317	IFI6	ENSG00000126709.14	1	0.00463783	0.0463783	10	0.0632895	No	No
Testis	317	FAM76A	ENSG00000009780.15	1	0.00321693	0.0321693	10	0.0512187	No	No
Testis	317	STX12	ENSG00000117758.13	1	0.000715839	0.00715839	10	0.0269335	Yes	No
Testis	317	PPP1R8	ENSG00000117751.17	1	0.000517442	0.00517442	10	0.0246246	Yes	No
Testis	317	THEMIS2	ENSG00000130775.15	1	0.0024847	0.024847	10	0.044744	Yes	No
Testis	317	RPA2	ENSG00000117748.9	1	0.00207517	0.0228268	11	0.0427643	Yes	No
Testis	317	SMPDL3B	ENSG00000130768.14	1	0.000127013	0.00139715	11	0.0187849	Yes	No
Testis	317	XKR8	ENSG00000158156.7	1	0.0113902	0.125292	11	0.134625	No	No
Testis	317	EYA3	ENSG00000158161.15	1	0.000174651	0.00192116	11	0.0202093	Yes	No
Testis	317	PTAFR	ENSG00000169403.11	1	0.0195686	0.215255	11	0.220107	No	No
Testis	317	DNAJC8	ENSG00000126698.10	1	0.000598263	0.00658089	11	0.0263018	Yes	No
Testis	317	ATPIF1	ENSG00000130770.17	1	0.00599987	0.0659986	11	0.0809063	No	No
Testis	317	RP5-1092A3.5	ENSG00000271398.1	1	2.15734e-05	0.000237307	11	0.0136179	Yes	No
Testis	317	SESN2	ENSG00000130766.4	1	0.00284917	0.0313409	11	0.0504565	No	No
Testis	317	MED18	ENSG00000130772.13	1	0.00230466	0.0276559	12	0.0472162	Yes	No
Testis	317	PHACTR4	ENSG00000204138.12	1	0.0128499	0.167049	13	0.174072	No	No
Testis	317	RCC1	ENSG00000180198.15	1	0.000138285	0.00179771	13	0.0199449	Yes	No
Testis	317	TRNAU1AP	ENSG00000180098.9	1	0.00129644	0.0168538	13	0.037302	Yes	No
Testis	317	TAF12	ENSG00000120656.11	1	0.00256129	0.035858	14	0.0543709	No	No
Testis	317	RAB42	ENSG00000188060.7	1	0.00428844	0.0557497	13	0.07174	No	No
Testis	317	LINC01715	ENSG00000229388.1	1	0.00371607	0.052025	14	0.0684183	No	No
Testis	317	GMEB1	ENSG00000162419.12	1	0.000798516	0.0111792	14	0.0319001	Yes	No
Testis	317	YTHDF2	ENSG00000198492.15	1	0.000124949	0.00187424	15	0.0200521	Yes	No
Testis	317	OPRD1	ENSG00000116329.10	1	0.00121496	0.0194393	16	0.0395731	Yes	No
Testis	317	EPB41	ENSG00000159023.19	1	0.0010744	0.0204136	19	0.040457	Yes	No
Testis	317	TMEM200B	ENSG00000253304.1	1	0.00192604	0.0327426	17	0.051755	No	No
Testis	317	SRSF4	ENSG00000116350.16	1	0.00419265	0.0754677	18	0.0892208	No	No
Testis	317	MECR	ENSG00000116353.15	1	0.00221486	0.0398675	18	0.0577685	No	No
Testis	317	PTPRU	ENSG00000060656.19	1	0.00149755	0.0284534	19	0.0478836	Yes	No
Testis	317	LINC01756	ENSG00000230523.1	1	0.000145134	0.00261242	18	0.021303	Yes	No
Testis	317	RP4-656G21.1	ENSG00000228176.1	1	0.00761303	0.159874	21	0.167186	No	No
Testis	317	LINC01648	ENSG00000233399.2	1	0.00184455	0.0387356	21	0.0567689	No	No
Testis	317	RP4-591L5.1	ENSG00000236335.1	1	0.00031616	0.00695551	22	0.0266653	Yes	No
Testis	317	MATN1	ENSG00000162510.5	1	3.4056e-05	0.000715176	21	0.0168541	Yes	No
Testis	317	LAPTM5	ENSG00000162511.7	1	0.0011279	0.0236859	21	0.0435496	Yes	No
Testis	317	LINC01778	ENSG00000223382.4	1	0.000165289	0.00347107	21	0.0224261	Yes	No
Testis	317	SDC3	ENSG00000162512.15	1	0.000713506	0.0149836	21	0.0355473	Yes	No
Testis	317	PUM1	ENSG00000134644.15	1	0.00160265	0.0320529	20	0.0510973	No	No
Testis	317	NKAIN1	ENSG00000084628.9	1	0.00228677	0.0411618	18	0.0589077	No	No
Testis	317	SNRNP40	ENSG00000060688.12	1	0.000403352	0.00685698	17	0.0265757	Yes	No
Testis	317	ZCCHC17	ENSG00000121766.15	1	0.00201586	0.0342697	17	0.0529544	No	No
Testis	317	FABP3	ENSG00000121769.7	1	0.00398289	0.0637263	16	0.0788805	No	No
Testis	317	SERINC2	ENSG00000168528.11	1	0.00190952	0.0286428	15	0.048012	Yes	No
Testis	317	TINAGL1	ENSG00000142910.15	1	0.000133505	0.00186906	14	0.020033	Yes	No
Testis	317	HCRTR1	ENSG00000121764.11	1	0.000762883	0.0106804	14	0.0312952	Yes	No
Testis	317	PEF1	ENSG00000162517.12	1	0.00618672	0.0866141	14	0.0991285	No	No
Testis	317	COL16A1	ENSG00000084636.17	1	0.00404272	0.0565981	14	0.0724774	No	No
Testis	317	ADGRB2	ENSG00000121753.12	1	0.00274242	0.0356514	13	0.0542227	No	No
Testis	317	SPOCD1	ENSG00000134668.12	1	0.00221962	0.028855	13	0.0482055	Yes	No
Testis	317	RP11-84A19.4	ENSG00000269967.1	1	0.00202267	0.024272	12	0.044168	Yes	No
Testis	317	PTP4A2	ENSG00000184007.18	1	0.00191773	0.0230128	12	0.0429262	Yes	No
Testis	317	RP4-534N18.2	ENSG00000228634.1	1	0.00185331	0.0222398	12	0.0421892	Yes	No
Testis	317	KHDRBS1	ENSG00000121774.17	1	0.000152554	0.00183064	12	0.0200253	Yes	No
Testis	317	TMEM39B	ENSG00000121775.17	1	0.002642	0.031704	12	0.0508063	No	No
Testis	317	KPNA6	ENSG00000025800.13	1	0.00121768	0.0146122	12	0.0351613	Yes	No
Testis	317	TXLNA	ENSG00000084652.15	1	0.00227837	0.025062	11	0.0449305	Yes	No
Testis	317	CCDC28B	ENSG00000160050.14	1	0.00235116	0.0258628	11	0.0455988	Yes	No
Testis	317	IQCC	ENSG00000160051.11	1	0.00183256	0.0201582	11	0.0401865	Yes	No
Testis	317	DCDC2B	ENSG00000222046.2	1	0.00194222	0.0213644	11	0.0413812	Yes	No
Testis	317	TMEM234	ENSG00000160055.19	1	0.00579807	0.0637787	11	0.0789241	No	No
Testis	317	EIF3I	ENSG00000084623.11	1	0.0109961	0.120957	11	0.130565	No	No
Testis	317	FAM167B	ENSG00000183615.5	1	0.0116402	0.128042	11	0.137097	No	No
Testis	317	LCK	ENSG00000182866.16	1	0.000828687	0.00911556	11	0.029476	Yes	No
Testis	317	HDAC1	ENSG00000116478.11	1	0.00454649	0.0500113	11	0.0666185	No	No
Testis	317	MARCKSL1	ENSG00000175130.6	1	0.0104435	0.104435	10	0.115374	No	No
Testis	317	RP4-811H24.9	ENSG00000233775.1	1	0.010328	0.10328	10	0.114306	No	No
Testis	317	TSSK3	ENSG00000162526.6	1	0.00349112	0.0349112	10	0.0535377	No	No
Testis	317	FAM229A	ENSG00000225828.1	1	0.00272821	0.0272821	10	0.0468698	Yes	No
Testis	317	BSDC1	ENSG00000160058.18	1	0.0158069	0.173876	11	0.180445	No	No
Testis	317	ZBTB8B	ENSG00000273274.1	1	9.64236e-05	0.00106066	11	0.0179187	Yes	No
Testis	317	ZBTB8A	ENSG00000160062.14	1	0.00332817	0.0366099	11	0.0550121	No	No
Testis	317	ZBTB8OS	ENSG00000176261.15	1	0.0036507	0.036507	10	0.0549193	No	No
Testis	317	RBBP4	ENSG00000162521.18	1	0.00180637	0.0180637	10	0.0383811	Yes	No
Testis	317	SYNC	ENSG00000162520.14	1	0.00477219	0.0477219	10	0.0645688	No	No
Testis	317	KIAA1522	ENSG00000162522.10	1	0.00036231	0.00398541	11	0.0231566	Yes	No
Testis	317	YARS	ENSG00000134684.10	1	0.00465549	0.0512104	11	0.0676833	No	No
Testis	317	S100PBP	ENSG00000116497.17	1	0.000253488	0.00278837	11	0.0215636	Yes	No
Testis	317	FNDC5	ENSG00000160097.16	1	0.00291028	0.0320131	11	0.0510587	No	No
Testis	317	HPCA	ENSG00000121905.9	1	4.29331e-05	0.000472264	11	0.0153548	Yes	No
Testis	317	TMEM54	ENSG00000121900.18	1	0.00156146	0.0171761	11	0.037595	Yes	No
Testis	317	RNF19B	ENSG00000116514.16	1	0.0046111	0.0553332	12	0.0713702	No	No
Testis	317	AK2	ENSG00000004455.16	1	0.000503498	0.00654547	13	0.0262606	Yes	No
Testis	317	AZIN2	ENSG00000142920.16	1	0.00106812	0.0138856	13	0.0344626	Yes	No
Testis	317	TRIM62	ENSG00000116525.13	1	0.000372378	0.00484092	13	0.0242824	Yes	No
Testis	317	ZNF362	ENSG00000160094.14	1	0.00204476	0.0286267	14	0.048008	Yes	No
Testis	317	RP11-415J8.7	ENSG00000270115.1	1	0.000102083	0.00142916	14	0.0188518	Yes	No
Testis	317	A3GALT2	ENSG00000184389.9	1	0.00130136	0.0182191	14	0.0385105	Yes	No
Testis	317	PHC2	ENSG00000134686.18	1	9.07625e-05	0.00136144	15	0.0187773	Yes	No
Testis	317	ZSCAN20	ENSG00000121903.14	1	0.00262935	0.0420696	16	0.0596439	No	No
Testis	317	CSMD2	ENSG00000121904.17	1	0.0043525	0.0870501	20	0.0995429	No	No
Testis	317	HMGB4	ENSG00000176256.10	1	3.54527e-05	0.000638149	18	0.016312	Yes	No
Testis	317	C1orf94	ENSG00000142698.14	1	0.00204121	0.0347007	17	0.0533577	No	No
Testis	317	SMIM12	ENSG00000163866.8	1	6.15919e-05	0.000862287	14	0.017405	Yes	No
Testis	317	GJB5	ENSG00000189280.3	1	0.00117796	0.0153135	13	0.0358436	Yes	No
Testis	317	GJB4	ENSG00000189433.5	1	0.00017246	0.00224198	13	0.0208608	Yes	No
Testis	317	GJB3	ENSG00000188910.7	1	0.00139825	0.0181772	13	0.0384761	Yes	No
Testis	317	GJA4	ENSG00000187513.8	1	3.03118e-05	0.000394054	13	0.0148599	Yes	No
Testis	317	DLGAP3	ENSG00000116544.11	1	0.000832812	0.0108266	13	0.0314973	Yes	No
Testis	317	TMEM35B	ENSG00000243749.1	1	0.00395968	0.0475162	12	0.0643512	No	No
Testis	317	ZMYM6	ENSG00000163867.16	1	0.00670142	0.0804171	12	0.0936861	No	No
Testis	317	ZMYM1	ENSG00000197056.9	1	0.00799663	0.0879629	11	0.100361	No	No
Testis	317	SFPQ	ENSG00000116560.10	1	0.000989613	0.0108857	11	0.0315524	Yes	No
Testis	317	ZMYM4	ENSG00000146463.11	1	0.000219734	0.00241708	11	0.021009	Yes	No
Testis	317	KIAA0319L	ENSG00000142687.17	1	0.00116807	0.0116807	10	0.0323167	Yes	No
Testis	317	NCDN	ENSG00000020129.15	1	0.00391095	0.0351985	9	0.0537659	No	No
Testis	317	TFAP2E	ENSG00000116819.6	1	5.87326e-05	0.000587326	10	0.0157916	Yes	No
Testis	317	PSMB2	ENSG00000126067.11	1	0.000998374	0.00998374	10	0.0304984	Yes	No
Testis	317	C1orf216	ENSG00000142686.7	1	0.00209971	0.0188973	9	0.0391204	Yes	No
Testis	317	CLSPN	ENSG00000092853.13	1	0.00326057	0.0293451	9	0.0486548	Yes	No
Testis	317	AGO4	ENSG00000134698.10	1	0.00389132	0.0350218	9	0.0536248	No	No
Testis	317	AGO1	ENSG00000092847.11	1	0.00383557	0.0306846	8	0.0498173	Yes	No
Testis	317	AGO3	ENSG00000126070.19	1	0.000779079	0.00701171	9	0.0267365	Yes	No
Testis	317	TEKT2	ENSG00000092850.11	1	0.00195463	0.0175917	9	0.0379914	Yes	No
Testis	317	ADPRHL2	ENSG00000116863.10	1	0.000645017	0.00580516	9	0.025365	Yes	No
Testis	317	COL8A2	ENSG00000171812.12	1	9.07701e-05	0.000907701	10	0.0176843	Yes	No
Testis	317	TRAPPC3	ENSG00000054116.11	1	0.0190089	0.190089	10	0.195842	No	No
Testis	317	MAP7D1	ENSG00000116871.15	1	0.0042787	0.042787	10	0.0602311	No	No
Testis	317	THRAP3	ENSG00000054118.13	1	0.0119844	0.119844	10	0.12953	No	No
Testis	317	SH3D21	ENSG00000214193.10	1	0.00131848	0.0145033	11	0.0350724	Yes	No
Testis	317	EVA1B	ENSG00000142694.6	1	0.00907152	0.0997867	11	0.111042	No	No
Testis	317	STK40	ENSG00000196182.10	1	0.00975429	0.107297	11	0.118018	No	No
Testis	317	LSM10	ENSG00000181817.5	1	0.00164353	0.0180788	11	0.0383898	Yes	No
Testis	317	OSCP1	ENSG00000116885.18	1	0.00108198	0.0129837	12	0.0336727	Yes	No
Testis	317	MRPS15	ENSG00000116898.11	1	0.00359725	0.043167	12	0.0605257	No	No
Testis	317	CSF3R	ENSG00000119535.17	1	0.00118108	0.0141729	12	0.0347162	Yes	No
Testis	317	GRIK3	ENSG00000163873.9	1	0.000324199	0.00518718	16	0.024648	Yes	No
Testis	317	ZC3H12A	ENSG00000163874.10	1	0.00114951	0.0195417	17	0.0396966	Yes	No
Testis	317	MEAF6	ENSG00000163875.15	1	0.0026144	0.0444448	17	0.0616682	No	No
Testis	317	SNIP1	ENSG00000163877.10	1	0.00495563	0.0842457	17	0.0970091	No	No
Testis	317	DNALI1	ENSG00000163879.10	1	0.000235027	0.00376043	16	0.0227905	Yes	No
Testis	317	GNL2	ENSG00000134697.12	1	0.000921658	0.0147465	16	0.035312	Yes	No
Testis	317	RSPO1	ENSG00000169218.13	1	0.00254827	0.0433207	17	0.0606521	No	No
Testis	317	C1orf109	ENSG00000116922.14	1	0.00238185	0.0404915	17	0.0583237	No	No
Testis	317	CDCA8	ENSG00000134690.10	1	0.000113485	0.00192924	17	0.0202151	Yes	No
Testis	317	EPHA10	ENSG00000183317.16	1	0.00180161	0.0306273	17	0.0497753	Yes	No
Testis	317	MANEAL	ENSG00000185090.14	1	0.00172394	0.0293069	17	0.0486216	Yes	No
Testis	317	YRDC	ENSG00000196449.3	1	0.000373237	0.00634503	17	0.0260441	Yes	No
Testis	317	C1orf122	ENSG00000197982.13	1	0.000772353	0.01313	17	0.0338347	Yes	No
Testis	317	MTF1	ENSG00000188786.9	1	0.00619187	0.105262	17	0.11612	No	No
Testis	317	INPP5B	ENSG00000204084.12	1	0.000806268	0.0137066	17	0.0343138	Yes	No
Testis	317	SF3A3	ENSG00000183431.11	1	0.00100617	0.0171049	17	0.037526	Yes	No
Testis	317	FHL3	ENSG00000183386.9	1	0.000277986	0.00472576	17	0.0241571	Yes	No
Testis	317	UTP11	ENSG00000183520.11	1	0.00511062	0.0868806	17	0.0993888	No	No
Testis	317	POU3F1	ENSG00000185668.7	1	0.000753746	0.0128137	17	0.0334942	Yes	No
Testis	317	RP5-884C9.2	ENSG00000224592.5	1	0.000276384	0.00497492	18	0.0244432	Yes	No
Testis	317	LINC01343	ENSG00000237290.1	1	0.00277099	0.0471068	17	0.0639935	No	No
Testis	317	LINC01685	ENSG00000238063.2	1	0.000766488	0.0122638	16	0.032932	Yes	No
Testis	317	RRAGC	ENSG00000116954.7	1	0.00193043	0.0308869	16	0.0500394	No	No
Testis	317	MYCBP	ENSG00000214114.8	1	0.000511913	0.00819061	16	0.0283601	Yes	No
Testis	317	GJA9	ENSG00000131233.9	1	0.0034078	0.0545248	16	0.0706199	No	No
Testis	317	RHBDL2	ENSG00000158315.10	1	7.07448e-05	0.00120266	17	0.0182575	Yes	No
Testis	317	AKIRIN1	ENSG00000174574.15	1	0.00133074	0.0212918	16	0.0413158	Yes	No
Testis	317	NDUFS5	ENSG00000168653.10	1	0.000151666	0.00242666	16	0.021009	Yes	No
Testis	317	MACF1	ENSG00000127603.23	1	0.000189769	0.0036056	19	0.022612	Yes	No
Testis	317	BMP8A	ENSG00000183682.7	1	0.00102553	0.0164086	16	0.0368846	Yes	No
Testis	317	PABPC4	ENSG00000090621.13	1	0.0177106	0.28337	16	0.286168	No	No
Testis	317	HEYL	ENSG00000163909.7	1	0.000241506	0.0038641	16	0.0229965	Yes	No
Testis	317	NT5C1A	ENSG00000116981.3	1	0.00256671	0.0410673	16	0.0588275	No	No
Testis	317	HPCAL4	ENSG00000116983.12	1	0.000111088	0.0017774	16	0.0199325	Yes	No
Testis	317	PPIE	ENSG00000084072.16	1	0.000895893	0.0143343	16	0.0348884	Yes	No
Testis	317	BMP8B	ENSG00000116985.11	1	0.00119019	0.019043	16	0.0392617	Yes	No
Testis	317	OXCT2	ENSG00000198754.5	1	0.000267362	0.00427779	16	0.0235107	Yes	No
Testis	317	TRIT1	ENSG00000043514.15	1	0.00355827	0.0569324	16	0.0727875	No	No
Testis	317	MYCL	ENSG00000116990.10	1	0.00579179	0.0926686	16	0.104627	No	No
Testis	317	MFSD2A	ENSG00000168389.17	1	0.000841409	0.0134625	16	0.0341018	Yes	No
Testis	317	CAP1	ENSG00000131236.16	1	0.00066489	0.0106382	16	0.031285	Yes	No
Testis	317	PPT1	ENSG00000131238.16	1	0.00117366	0.0187785	16	0.0390078	Yes	No
Testis	317	RLF	ENSG00000117000.8	1	0.00357994	0.0608591	17	0.0762586	No	No
Testis	317	TMCO2	ENSG00000188800.5	1	0.00123824	0.0198119	16	0.0399271	Yes	No
Testis	317	ZMPSTE24	ENSG00000084073.8	1	0.000139469	0.00237097	17	0.0209805	Yes	No
Testis	317	COL9A2	ENSG00000049089.13	1	0.0033496	0.0569433	17	0.0727933	No	No
Testis	317	SMAP2	ENSG00000084070.11	1	0.0048675	0.087615	18	0.100054	No	No
Testis	317	ZFP69B	ENSG00000187801.14	1	0.00117761	0.021197	18	0.0412453	Yes	No
Testis	317	ZFP69	ENSG00000187815.9	1	0.00074084	0.0133351	18	0.0340299	Yes	No
Testis	317	EXO5	ENSG00000164002.11	1	0.00123718	0.0222693	18	0.0422147	Yes	No
Testis	317	ZNF684	ENSG00000117010.15	1	0.000573936	0.0103308	18	0.0309318	Yes	No
Testis	317	RIMS3	ENSG00000117016.9	1	0.00577791	0.104002	18	0.114996	No	No
Testis	317	RP4-739H11.3	ENSG00000237899.1	1	1.38826e-05	0.000249887	18	0.0136179	Yes	No
Testis	317	NFYC	ENSG00000066136.20	1	0.0078236	0.140825	18	0.149035	No	No
Testis	317	KCNQ4	ENSG00000117013.14	1	0.00151954	0.0273517	18	0.0469342	Yes	No
Testis	317	CITED4	ENSG00000179862.6	1	0.000403896	0.00686624	17	0.0265785	Yes	No
Testis	317	CTPS1	ENSG00000171793.13	1	0.000261287	0.00444189	17	0.0236914	Yes	No
Testis	317	SLFNL1	ENSG00000171790.15	1	0.000237339	0.00403476	17	0.023229	Yes	No
Testis	317	SCMH1	ENSG00000010803.16	1	0.00438902	0.0833913	19	0.0962762	No	No
Testis	317	RP11-399E6.1	ENSG00000235358.1	1	0.000124294	0.002113	17	0.0206592	Yes	No
Testis	317	FOXO6	ENSG00000204060.6	1	0.00106132	0.0180424	17	0.0383811	Yes	No
Testis	317	EDN2	ENSG00000127129.9	1	8.75497e-05	0.00148834	17	0.0190329	Yes	No
Testis	317	HIVEP3	ENSG00000127124.14	1	0.00149554	0.0329018	22	0.0519195	No	No
Testis	317	GUCA2B	ENSG00000044012.3	1	0.00993874	0.15902	16	0.166377	No	No
Testis	317	GUCA2A	ENSG00000197273.3	1	0.00223857	0.0358171	16	0.0543484	No	No
Testis	317	FOXJ3	ENSG00000198815.8	1	0.0255358	0.459644	18	0.46071	No	No
Testis	317	RIMKLA	ENSG00000177181.14	1	7.0173e-05	0.00112277	16	0.0179741	Yes	No
Testis	317	ZMYND12	ENSG00000066185.12	1	0.00979117	0.156659	16	0.164147	No	No
Testis	317	PPCS	ENSG00000127125.8	1	0.00670161	0.100524	15	0.111709	No	No
Testis	317	CCDC30	ENSG00000186409.14	1	0.0019082	0.0324393	17	0.0514657	No	No
Testis	317	PPIH	ENSG00000171960.10	1	0.000245468	0.00368202	15	0.0226745	Yes	No
Testis	317	RP5-994D16.3	ENSG00000234917.2	1	0.00343635	0.0515453	15	0.0679871	No	No
Testis	317	YBX1	ENSG00000065978.18	1	1.1998e-05	0.00017997	15	0.0124023	Yes	No
Testis	317	CLDN19	ENSG00000164007.10	1	6.42872e-05	0.000964308	15	0.0176843	Yes	No
Testis	317	P3H1	ENSG00000117385.15	1	0.000531992	0.00851187	16	0.0287723	Yes	No
Testis	317	C1orf50	ENSG00000164008.14	1	0.00666681	0.100002	15	0.111244	No	No
Testis	317	TMEM269	ENSG00000274386.5	1	0.00722438	0.11559	16	0.125626	No	No
Testis	317	SVBP	ENSG00000177868.11	1	6.18516e-05	0.000927774	15	0.0176843	Yes	No
Testis	317	ERMAP	ENSG00000164010.13	1	0.00190633	0.0305013	16	0.0496837	Yes	No
Testis	317	ZNF691	ENSG00000164011.17	1	0.000209497	0.00314245	15	0.0220542	Yes	No
Testis	317	SLC2A1	ENSG00000117394.20	1	0.00218141	0.0327212	15	0.051755	No	No
Testis	317	SLC2A1-AS1	ENSG00000227533.5	1	0.0119485	0.179227	15	0.185536	No	No
Testis	317	FAM183A	ENSG00000186973.10	1	0.00568671	0.0853006	15	0.0979678	No	No
Testis	317	EBNA1BP2	ENSG00000117395.12	1	0.000432384	0.00691815	16	0.0266205	Yes	No
Testis	317	CFAP57	ENSG00000243710.7	1	0.000132499	0.00211999	16	0.0206764	Yes	No
Testis	317	TMEM125	ENSG00000179178.10	1	0.00460883	0.0691324	15	0.0836777	No	No
Testis	317	C1orf210	ENSG00000253313.5	1	0.000878178	0.0131727	15	0.0338852	Yes	No
Testis	317	TIE1	ENSG00000066056.13	1	0.000439195	0.00658792	15	0.0263018	Yes	No
Testis	317	MPL	ENSG00000117400.16	1	0.00191112	0.0286669	15	0.048012	Yes	No
Testis	317	CDC20	ENSG00000117399.13	1	0.000115708	0.00173562	15	0.0198193	Yes	No
Testis	317	ELOVL1	ENSG00000066322.14	1	0.000911947	0.0136792	15	0.0342962	Yes	No
Testis	317	MED8	ENSG00000159479.16	1	0.000517347	0.00776021	15	0.0277941	Yes	No
Testis	317	SZT2	ENSG00000198198.15	1	0.000205662	0.00308493	15	0.0219675	Yes	No
Testis	317	PTPRF	ENSG00000142949.16	1	0.00185259	0.0277888	15	0.0473215	Yes	No
Testis	317	KDM4A	ENSG00000066135.12	1	0.00253158	0.0354422	14	0.0540097	No	No
Testis	317	ST3GAL3	ENSG00000126091.19	1	0.0101607	0.162571	16	0.169798	No	No
Testis	317	ARTN	ENSG00000117407.16	1	0.000204239	0.00285935	14	0.0216291	Yes	No
Testis	317	IPO13	ENSG00000117408.10	1	0.00141561	0.0198186	14	0.0399326	Yes	No
Testis	317	DPH2	ENSG00000132768.13	1	0.0016167	0.0226338	14	0.0425728	Yes	No
Testis	317	ATP6V0B	ENSG00000117410.13	1	0.000578395	0.00809754	14	0.0282643	Yes	No
Testis	317	B4GALT2	ENSG00000117411.16	1	2.78735e-05	0.000390229	14	0.0148599	Yes	No
Testis	317	CCDC24	ENSG00000159214.12	1	0.00033837	0.00473718	14	0.0241604	Yes	No
Testis	317	SLC6A9	ENSG00000196517.11	1	0.0076627	0.114941	15	0.125032	No	No
Testis	317	RP5-1198O20.4	ENSG00000230615.6	1	0.00158505	0.0237757	15	0.0436177	Yes	No
Testis	317	KLF17	ENSG00000171872.4	1	0.00445948	0.0624328	14	0.0777108	No	No
Testis	317	KLF18	ENSG00000283039.1	1	0.00201674	0.0282344	14	0.0477021	Yes	No
Testis	317	DMAP1	ENSG00000178028.13	1	0.00281709	0.0394392	14	0.0574144	No	No
Testis	317	ERI3	ENSG00000117419.14	1	0.000103447	0.00144825	14	0.0189148	Yes	No
Testis	317	RNF220	ENSG00000187147.17	1	0.00672383	0.100858	15	0.112038	No	No
Testis	317	TMEM53	ENSG00000126106.13	1	0.000684377	0.00958127	14	0.0300268	Yes	No
Testis	317	C1orf228	ENSG00000198520.10	1	0.000606601	0.00849241	14	0.0287532	Yes	No
Testis	317	KIF2C	ENSG00000142945.12	1	0.00168221	0.0235509	14	0.0434418	Yes	No
Testis	317	RPS8	ENSG00000142937.11	1	0.0054086	0.0757204	14	0.089435	No	No
Testis	317	BEST4	ENSG00000142959.4	1	0.00313871	0.0439419	14	0.0612427	No	No
Testis	317	PLK3	ENSG00000173846.12	1	0.00147771	0.0206879	14	0.0407262	Yes	No
Testis	317	TCTEX1D4	ENSG00000188396.3	1	0.00529248	0.0688022	13	0.0834059	No	No
Testis	317	BTBD19	ENSG00000222009.8	1	0.0107178	0.15005	14	0.157734	No	No
Testis	317	PTCH2	ENSG00000117425.13	1	0.00102993	0.014419	14	0.034955	Yes	No
Testis	317	EIF2B3	ENSG00000070785.16	1	0.000520189	0.00728264	14	0.0271049	Yes	No
Testis	317	HECTD3	ENSG00000126107.14	1	0.00791722	0.110841	14	0.121334	No	No
Testis	317	UROD	ENSG00000126088.13	1	0.0006295	0.008813	14	0.0292014	Yes	No
Testis	317	ZSWIM5	ENSG00000162415.6	1	0.0010717	0.0160755	15	0.0365915	Yes	No
Testis	317	LINC01144	ENSG00000281912.1	1	0.000521148	0.00677492	13	0.0264846	Yes	No
Testis	317	HPDL	ENSG00000186603.5	1	0.00345331	0.044893	13	0.0620266	No	No
Testis	317	MUTYH	ENSG00000132781.17	1	0.044101	0.573313	13	0.57414	No	No
Testis	317	TOE1	ENSG00000132773.11	1	0.000458785	0.00596421	13	0.0255378	Yes	No
Testis	317	TESK2	ENSG00000070759.16	1	0.00327593	0.0491389	15	0.065879	No	No
Testis	317	CCDC163	ENSG00000280670.2	1	0.0162675	0.227745	14	0.232185	No	No
Testis	317	MMACHC	ENSG00000132763.14	1	0.00462881	0.0648034	14	0.0798943	No	No
Testis	317	PRDX1	ENSG00000117450.13	1	0.00126346	0.0176884	14	0.0380583	Yes	No
Testis	317	AKR1A1	ENSG00000117448.13	1	0.00425694	0.0595972	14	0.0751161	No	No
Testis	317	NASP	ENSG00000132780.16	1	0.0239886	0.33584	14	0.337843	No	No
Testis	317	CCDC17	ENSG00000159588.14	1	0.000106058	0.00148481	14	0.0190329	Yes	No
Testis	317	GPBP1L1	ENSG00000159592.10	1	0.00983477	0.137687	14	0.146106	No	No
Testis	317	TMEM69	ENSG00000159596.6	1	0.00217964	0.030515	14	0.0496934	Yes	No
Testis	317	IPP	ENSG00000197429.10	1	0.00243624	0.0341074	14	0.0528446	No	No
Testis	317	MAST2	ENSG00000086015.20	1	0.00378011	0.0604817	16	0.0759353	No	No
Testis	317	PIK3R3	ENSG00000117461.14	1	0.00114331	0.0171496	15	0.0375586	Yes	No
Testis	317	TSPAN1	ENSG00000117472.9	1	0.00222806	0.0334209	15	0.0523027	No	No
Testis	317	RP11-322N21.2	ENSG00000250719.1	1	0.0185593	0.278389	15	0.281399	No	No
Testis	317	POMGNT1	ENSG00000085998.13	1	0.00370091	0.0555137	15	0.0715447	No	No
Testis	317	LURAP1	ENSG00000171357.5	1	0.000653959	0.00980939	15	0.0302604	Yes	No
Testis	317	RAD54L	ENSG00000085999.11	1	0.0152625	0.228937	15	0.233369	No	No
Testis	317	LRRC41	ENSG00000132128.16	1	0.00539401	0.0809102	15	0.0941432	No	No
Testis	317	UQCRH	ENSG00000173660.11	1	0.030214	0.45321	15	0.454301	No	No
Testis	317	NSUN4	ENSG00000117481.10	1	0.00626701	0.0940052	15	0.105863	No	No
Testis	317	FAAH	ENSG00000117480.15	1	0.00653684	0.0980526	15	0.109442	No	No
Testis	317	DMBX1	ENSG00000197587.10	1	0.00091212	0.0136818	15	0.0342962	Yes	No
Testis	317	RP11-49P4.7	ENSG00000282881.1	1	0.0048715	0.0730726	15	0.0870762	No	No
Testis	317	KNCN	ENSG00000162456.9	1	3.4878e-05	0.000523169	15	0.0156151	Yes	No
Testis	317	MKNK1	ENSG00000079277.19	1	0.00275138	0.0440221	16	0.0612933	No	No
Testis	317	MOB3C	ENSG00000142961.14	1	0.0029281	0.0439214	15	0.0612313	No	No
Testis	317	ATPAF1	ENSG00000123472.12	1	0.0016659	0.0266544	16	0.0463206	Yes	No
Testis	317	TEX38	ENSG00000186118.8	1	0.00313211	0.0469816	15	0.0638613	No	No
Testis	317	EFCAB14	ENSG00000159658.10	1	0.00128812	0.0193219	15	0.0394698	Yes	No
Testis	317	CYP4B1	ENSG00000142973.13	1	0.00532083	0.0851332	16	0.0978099	No	No
Testis	317	CYP4A11	ENSG00000187048.12	1	0.00043937	0.00659055	15	0.0263018	Yes	No
Testis	317	CYP4X1	ENSG00000186377.7	1	0.00169292	0.0253938	15	0.0452103	Yes	No
Testis	317	CYP4Z1	ENSG00000186160.4	1	0.000145737	0.00218606	15	0.0207225	Yes	No
Testis	317	CYP4A22-AS1	ENSG00000225506.2	1	0.0052265	0.0783975	15	0.0918212	No	No
Testis	317	CYP4A22	ENSG00000162365.11	1	0.000370881	0.00556322	15	0.0250032	Yes	No
Testis	317	PDZK1IP1	ENSG00000162366.7	1	0.00265012	0.0397518	15	0.0576843	No	No
Testis	317	TAL1	ENSG00000162367.11	1	6.03484e-05	0.000905226	15	0.017682	Yes	No
Testis	317	STIL	ENSG00000123473.15	1	0.00068173	0.0109077	16	0.0315794	Yes	No
Testis	317	CMPK1	ENSG00000162368.13	1	0.000404009	0.00646414	16	0.0261997	Yes	No
Testis	317	FOXE3	ENSG00000186790.5	1	0.00243511	0.0365267	15	0.0549447	No	No
Testis	317	FOXD2	ENSG00000186564.5	1	0.000226906	0.00340359	15	0.0223785	Yes	No
Testis	317	TRABD2B	ENSG00000269113.3	1	0.00107176	0.0171481	16	0.0375586	Yes	No
Testis	317	RP11-330M19.1	ENSG00000225028.1	1	0.00112689	0.0169033	15	0.0373404	Yes	No
Testis	317	RP4-683M8.2	ENSG00000226133.6	1	0.000180174	0.00270261	15	0.0215113	Yes	No
Testis	317	RP5-1024N4.2	ENSG00000223720.2	1	6.6266e-05	0.000927724	14	0.0176843	Yes	No
Testis	317	SLC5A9	ENSG00000117834.12	1	0.00273956	0.0383539	14	0.0564116	No	No
Testis	317	SPATA6	ENSG00000132122.11	1	0.00454371	0.063612	14	0.0787986	No	No
Testis	317	AGBL4	ENSG00000186094.16	1	0.00313679	0.0564623	18	0.0723549	No	No
Testis	317	BEND5	ENSG00000162373.12	1	0.0044755	0.0492306	11	0.0659632	No	No
Testis	317	ELAVL4	ENSG00000162374.16	1	0.00803696	0.0642957	8	0.0794223	No	No
Testis	317	DMRTA2	ENSG00000142700.11	1	0.00399538	0.0319631	8	0.0510073	No	No
Testis	317	FAF1	ENSG00000185104.19	1	0.00615398	0.0615398	10	0.0769155	No	No
Testis	317	CDKN2C	ENSG00000123080.10	1	0.0311887	0.249509	8	0.253347	No	No
Testis	317	C1orf185	ENSG00000204006.8	1	0.00277015	0.0221612	8	0.0421293	Yes	No
Testis	317	LINC01562	ENSG00000203356.2	1	0.0192324	0.153859	8	0.161442	No	No
Testis	317	RNF11	ENSG00000123091.4	1	0.014589	0.116712	8	0.126624	No	No
Testis	317	TTC39A	ENSG00000085831.15	1	0.000245741	0.00196593	8	0.0203229	Yes	No
Testis	317	EPS15	ENSG00000085832.16	1	0.0207301	0.165841	8	0.172929	No	No
Testis	317	OSBPL9	ENSG00000117859.18	1	0.00100233	0.00902101	9	0.0293693	Yes	No
Testis	317	NRDC	ENSG00000078618.21	1	0.00549561	0.0494605	9	0.06616	No	No
Testis	317	RAB3B	ENSG00000169213.6	1	0.00179168	0.0143334	8	0.0348884	Yes	No
Testis	317	TXNDC12	ENSG00000117862.11	1	0.021753	0.195777	9	0.201287	No	No
Testis	317	KTI12	ENSG00000198841.3	1	0.0146118	0.116894	8	0.126777	No	No
Testis	317	BTF3L4	ENSG00000134717.17	1	0.00251	0.02259	9	0.0425365	Yes	No
Testis	317	ZFYVE9	ENSG00000157077.14	1	0.000921282	0.0101341	11	0.0306515	Yes	No
Testis	317	CC2D1B	ENSG00000154222.14	1	0.00301984	0.0332182	11	0.0521975	No	No
Testis	317	ORC1	ENSG00000085840.12	1	0.000828007	0.00910808	11	0.0294695	Yes	No
Testis	317	PRPF38A	ENSG00000134748.12	1	0.00547049	0.0601754	11	0.0756585	No	No
Testis	317	ZCCHC11	ENSG00000134744.13	1	0.00403622	0.0484346	12	0.0651789	No	No
Testis	317	RP11-25O10.2	ENSG00000272371.1	1	0.00659439	0.0791327	12	0.0925072	No	No
Testis	317	GPX7	ENSG00000116157.5	1	0.0156179	0.187415	12	0.19327	No	No
Testis	317	FAM159A	ENSG00000182183.14	1	0.00153096	0.0183715	12	0.038646	Yes	No
Testis	317	COA7	ENSG00000162377.5	1	0.000281499	0.00365949	13	0.0226388	Yes	No
Testis	317	ZYG11B	ENSG00000162378.12	1	0.00977838	0.127119	13	0.136276	No	No
Testis	317	ZYG11A	ENSG00000203995.9	1	0.0030735	0.043029	14	0.0604184	No	No
Testis	317	ECHDC2	ENSG00000121310.16	1	0.00019688	0.00275632	14	0.0215449	Yes	No
Testis	317	SCP2	ENSG00000116171.17	1	0.00208798	0.0292318	14	0.048546	Yes	No
Testis	317	PODN	ENSG00000174348.13	1	0.000814607	0.0114045	14	0.0320573	Yes	No
Testis	317	SLC1A7	ENSG00000162383.11	1	0.000305514	0.0042772	14	0.0235107	Yes	No
Testis	317	CPT2	ENSG00000157184.6	1	0.000718893	0.0107834	15	0.0314393	Yes	No
Testis	317	C1orf123	ENSG00000162384.13	1	0.00917018	0.137553	15	0.145984	No	No
Testis	317	MAGOH	ENSG00000162385.10	1	0.00605284	0.0907925	15	0.102934	No	No
Testis	317	LRP8	ENSG00000157193.15	1	0.000352784	0.00564455	16	0.0250884	Yes	No
Testis	317	LINC01771	ENSG00000225675.2	1	0.00255964	0.0409543	16	0.0587317	No	No
Testis	317	RP11-117D22.1	ENSG00000226938.1	1	0.000899181	0.0143869	16	0.0349311	Yes	No
Testis	317	RP11-117D22.2	ENSG00000230138.1	1	0.00325962	0.052154	16	0.0684942	No	No
Testis	317	DMRTB1	ENSG00000143006.7	1	0.001992	0.0338641	17	0.0526402	No	No
Testis	317	GLIS1	ENSG00000174332.5	1	0.000116198	0.00220776	19	0.0207617	Yes	No
Testis	317	NDC1	ENSG00000058804.11	1	0.000384546	0.00730638	19	0.0271602	Yes	No
Testis	317	YIPF1	ENSG00000058799.14	1	0.000379285	0.00720641	19	0.0269954	Yes	No
Testis	317	DIO1	ENSG00000211452.10	1	0.0045716	0.0868604	19	0.0993756	No	No
Testis	317	HSPB11	ENSG00000081870.11	1	0.00464246	0.0882067	19	0.100574	No	No
Testis	317	LRRC42	ENSG00000116212.14	1	0.0019749	0.0394979	20	0.0574725	No	No
Testis	317	LDLRAD1	ENSG00000203985.10	1	0.000428262	0.00856524	20	0.0288209	Yes	No
Testis	317	TMEM59	ENSG00000116209.11	1	0.00309533	0.0619066	20	0.0772038	No	No
Testis	317	TCEANC2	ENSG00000116205.12	1	0.00101857	0.0203714	20	0.0404182	Yes	No
Testis	317	CDCP2	ENSG00000157211.11	1	0.000942779	0.0179128	19	0.0382786	Yes	No
Testis	317	CYB5RL	ENSG00000215883.10	1	0.000507008	0.00963315	19	0.0300804	Yes	No
Testis	317	MRPL37	ENSG00000116221.15	1	0.0027588	0.0524172	19	0.0687426	No	No
Testis	317	SSBP3	ENSG00000157216.15	1	0.00106371	0.0223379	21	0.0422927	Yes	No
Testis	317	RP4-705F19.1	ENSG00000232245.1	1	0.000161335	0.00306536	19	0.0219404	Yes	No
Testis	317	RP5-866L20.1	ENSG00000235741.1	1	0.000734322	0.0146864	20	0.0352623	Yes	No
Testis	317	ACOT11	ENSG00000162390.17	1	2.21715e-05	0.000465601	21	0.0152942	Yes	No
Testis	317	FAM151A	ENSG00000162391.11	1	0.000727557	0.0145511	20	0.0350889	Yes	No
Testis	317	MROH7	ENSG00000184313.19	1	0.000131002	0.00275104	21	0.0215449	Yes	No
Testis	317	TTC4	ENSG00000243725.6	1	0.00359399	0.0718797	20	0.0859899	No	No
Testis	317	PARS2	ENSG00000162396.5	1	0.000991018	0.0198204	20	0.0399326	Yes	No
Testis	317	TTC22	ENSG00000006555.10	1	4.84302e-06	9.68605e-05	20	0.0111049	Yes	No
Testis	317	LEXM	ENSG00000162398.11	1	0.000660428	0.0132086	20	0.0339288	Yes	No
Testis	317	DHCR24	ENSG00000116133.11	1	0.00318428	0.0668699	21	0.0816815	No	No
Testis	317	TMEM61	ENSG00000143001.4	1	0.000306027	0.00612054	20	0.0257643	Yes	No
Testis	317	BSND	ENSG00000162399.6	1	0.000578767	0.0115753	20	0.0322336	Yes	No
Testis	317	PCSK9	ENSG00000169174.10	1	0.000179757	0.00359515	20	0.022612	Yes	No
Testis	317	USP24	ENSG00000162402.13	1	5.31801e-05	0.00111678	21	0.0179741	Yes	No
Testis	317	RP11-90C4.1	ENSG00000234810.2	1	0.00339341	0.0814417	24	0.0946099	No	No
Testis	317	LINC01753	ENSG00000230250.2	1	0.000608156	0.0127713	21	0.0334512	Yes	No
Testis	317	LINC01755	ENSG00000233079.1	1	2.86792e-05	0.000573584	20	0.015719	Yes	No
Testis	317	RP1-158P9.1	ENSG00000235612.1	1	0.0029827	0.0596539	20	0.0751472	No	No
Testis	317	RP11-504A18.1	ENSG00000260971.3	1	0.000129538	0.00259075	20	0.0212935	Yes	No
Testis	317	LINC01767	ENSG00000223956.2	1	0.0064049	0.128098	20	0.137144	No	No
Testis	317	PLPP3	ENSG00000162407.8	1	0.000357796	0.00751371	21	0.0274476	Yes	No
Testis	317	PRKAA2	ENSG00000162409.10	1	1.37504e-05	0.000275007	20	0.0137289	Yes	No
Testis	317	C1orf168	ENSG00000187889.12	1	0.000534166	0.0106833	20	0.0312958	Yes	No
Testis	317	C8B	ENSG00000021852.12	1	0.00711646	0.142329	20	0.150412	No	No
Testis	317	DAB1	ENSG00000173406.15	1	0.000314693	0.0100702	32	0.0306074	Yes	No
Testis	317	RP6-102O10.1	ENSG00000227935.1	1	0.00154484	0.0308967	20	0.0500483	No	No
Testis	317	RP11-393I23.4	ENSG00000235038.1	1	0.00112721	0.0225441	20	0.0425008	Yes	No
Testis	317	OMA1	ENSG00000162600.11	1	0.00279755	0.0531535	19	0.06944	No	No
Testis	317	TACSTD2	ENSG00000184292.6	1	0.000828562	0.0149141	18	0.0354638	Yes	No
Testis	317	MYSM1	ENSG00000162601.9	1	0.00284989	0.0541478	19	0.0703268	No	No
Testis	317	RP11-63G10.4	ENSG00000283445.1	1	0.000385076	0.00731645	19	0.0271689	Yes	No
Testis	317	JUN	ENSG00000177606.6	1	7.01715e-05	0.00126309	18	0.0185361	Yes	No
Testis	317	LINC01135	ENSG00000234807.5	1	0.00149572	0.026923	18	0.0465482	Yes	No
Testis	317	RP11-63G10.3	ENSG00000272226.1	1	0.00127745	0.0229941	18	0.0429193	Yes	No
Testis	317	RP4-794H19.1	ENSG00000232453.6	1	0.000496818	0.0084459	17	0.028706	Yes	No
Testis	317	LINC01358	ENSG00000237352.3	1	0.00174224	0.0348447	20	0.0534895	No	No
Testis	317	RP11-467C18.1	ENSG00000270457.1	1	0.00157068	0.0267016	17	0.0463606	Yes	No
Testis	317	FGGY	ENSG00000172456.17	1	0.000992935	0.0198587	20	0.0399427	Yes	No
Testis	317	HOOK1	ENSG00000134709.10	1	0.00193251	0.0289876	15	0.0483427	Yes	No
Testis	317	CYP2J2	ENSG00000134716.9	1	0.00189998	0.0284997	15	0.0478973	Yes	No
Testis	317	C1orf87	ENSG00000162598.13	1	0.000135074	0.00202611	15	0.0204018	Yes	No
Testis	317	RP11-575B7.3	ENSG00000238242.1	1	0.00188334	0.0263668	14	0.0460746	Yes	No
Testis	317	LINC01748	ENSG00000226476.3	1	0.00189945	0.0284918	15	0.0478973	Yes	No
Testis	317	RP11-436K8.1	ENSG00000231252.2	1	0.00440369	0.070459	16	0.0848173	No	No
Testis	317	NFIA	ENSG00000162599.15	1	0.000216087	0.00475392	22	0.0241791	Yes	No
Testis	317	TM2D1	ENSG00000162604.12	1	0.000280063	0.00504113	18	0.024519	Yes	No
Testis	317	RP11-430G17.3	ENSG00000271200.1	1	0.00643635	0.109418	17	0.119994	No	No
Testis	317	PATJ	ENSG00000132849.19	1	0.00121904	0.0268189	22	0.0464674	Yes	No
Testis	317	L1TD1	ENSG00000240563.1	1	3.00999e-05	0.000571898	19	0.015719	Yes	No
Testis	317	KANK4	ENSG00000132854.18	1	0.000917997	0.0183599	20	0.0386323	Yes	No
Testis	317	USP1	ENSG00000162607.12	1	0.000309408	0.00587874	19	0.0254532	Yes	No
Testis	317	DOCK7	ENSG00000116641.17	1	9.20541e-06	0.000193314	21	0.0126672	Yes	No
Testis	317	ANGPTL3	ENSG00000132855.4	1	0.00316021	0.060044	19	0.0755223	No	No
Testis	317	ATG4C	ENSG00000125703.14	1	0.00915419	0.183084	20	0.189144	No	No
Testis	317	LINC01739	ENSG00000229537.5	1	0.000105608	0.00200656	19	0.0204018	Yes	No
Testis	317	RP11-335E6.2	ENSG00000203605.3	1	0.00661716	0.125726	19	0.134996	No	No
Testis	317	RP11-335E6.3	ENSG00000228734.2	1	0.00544977	0.0980959	18	0.109473	No	No
Testis	317	FOXD3	ENSG00000187140.5	1	0.000213125	0.00383624	18	0.0229432	Yes	No
Testis	317	ALG6	ENSG00000088035.15	1	0.000399879	0.00759771	19	0.0276152	Yes	No
Testis	317	ITGB3BP	ENSG00000142856.16	1	0.000359959	0.00683922	19	0.0265662	Yes	No
Testis	317	EFCAB7	ENSG00000203965.12	1	0.013115	0.249184	19	0.253039	No	No
Testis	317	PGM1	ENSG00000079739.15	1	0.00196769	0.0373861	19	0.0556708	No	No
Testis	317	ROR1	ENSG00000185483.11	1	0.00194843	0.0428654	22	0.0603059	No	No
Testis	317	UBE2U	ENSG00000177414.13	1	0.00461593	0.0830867	18	0.0960221	No	No
Testis	317	CACHD1	ENSG00000158966.13	1	0.00374884	0.0749769	20	0.0888092	No	No
Testis	317	RAVER2	ENSG00000162437.14	1	0.00983931	0.186947	19	0.192822	No	No
Testis	317	JAK1	ENSG00000162434.11	1	0.00272057	0.0516909	19	0.0681271	No	No
Testis	317	RP4-535B20.4	ENSG00000272506.1	1	5.92211e-06	0.00011252	19	0.0114391	Yes	No
Testis	317	AK4	ENSG00000162433.14	1	0.00352556	0.0669856	19	0.0817792	No	No
Testis	317	DNAJC6	ENSG00000116675.15	1	0.00486874	0.092506	19	0.104497	No	No
Testis	317	LEPROT	ENSG00000213625.8	1	0.00274895	0.0467322	17	0.0636393	No	No
Testis	317	LEPR	ENSG00000116678.19	1	0.000473197	0.00946394	20	0.0298564	Yes	No
Testis	317	PDE4B	ENSG00000184588.17	1	0.0012522	0.0313049	25	0.0504315	No	No
Testis	317	SGIP1	ENSG00000118473.21	1	0.000692111	0.0152264	22	0.0357623	Yes	No
Testis	317	TCTEX1D1	ENSG00000152760.9	1	0.001294	0.024586	19	0.0444667	Yes	No
Testis	317	INSL5	ENSG00000172410.4	1	0.0105653	0.20074	19	0.206019	No	No
Testis	317	WDR78	ENSG00000152763.16	1	0.000286147	0.00572293	20	0.025235	Yes	No
Testis	317	MIER1	ENSG00000198160.14	1	0.000425077	0.00850154	20	0.0287586	Yes	No
Testis	317	SLC35D1	ENSG00000116704.7	1	0.00347161	0.0659606	19	0.0808683	No	No
Testis	317	C1orf141	ENSG00000203963.11	1	0.000757947	0.0151589	20	0.0356897	Yes	No
Testis	317	IL23R	ENSG00000162594.15	1	1.3141e-05	0.000262819	20	0.0136179	Yes	No
Testis	317	IL12RB2	ENSG00000081985.10	1	0.00303874	0.0607748	20	0.0761822	No	No
Testis	317	SERBP1	ENSG00000142864.14	1	0.000702623	0.0140525	20	0.034601	Yes	No
Testis	317	GADD45A	ENSG00000116717.11	1	0.000283901	0.00539412	19	0.0248189	Yes	No
Testis	317	GNG12	ENSG00000172380.5	1	0.000335154	0.00636792	19	0.0260633	Yes	No
Testis	317	DIRAS3	ENSG00000162595.5	1	5.26554e-06	9.47798e-05	18	0.0111049	Yes	No
Testis	317	WLS	ENSG00000116729.13	1	0.00154159	0.0277486	18	0.0472931	Yes	No
Testis	317	RPE65	ENSG00000116745.6	1	0.00140151	0.0238257	17	0.0436553	Yes	No
Testis	317	DEPDC1	ENSG00000024526.16	1	3.61126e-05	0.000613914	17	0.0160543	Yes	No
Testis	317	LINC01707	ENSG00000223883.1	1	0.00199125	0.0358425	18	0.0543551	No	No
Testis	317	RP11-74K19.1	ENSG00000235446.1	1	0.000924848	0.0147976	16	0.0353549	Yes	No
Testis	317	LRRC7	ENSG00000033122.18	1	0.00259681	0.0545331	21	0.0706227	No	No
Testis	317	LRRC40	ENSG00000066557.5	1	0.000371838	0.00632125	17	0.0260141	Yes	No
Testis	317	SRSF11	ENSG00000116754.13	1	0.000184503	0.00313656	17	0.0220541	Yes	No
Testis	317	ANKRD13C	ENSG00000118454.12	1	0.0086014	0.146224	17	0.154037	No	No
Testis	317	HHLA3	ENSG00000197568.13	1	0.001158	0.019686	17	0.0398205	Yes	No
Testis	317	CTH	ENSG00000116761.11	1	0.000400746	0.00641194	16	0.0261095	Yes	No
Testis	317	RP11-42O15.3	ENSG00000271992.1	1	0.0110652	0.177043	16	0.183491	No	No
Testis	317	LINC01788	ENSG00000229051.1	1	0.00021714	0.0032571	15	0.0221451	Yes	No
Testis	317	RP11-99H8.1	ENSG00000226208.1	1	0.00193223	0.0270512	14	0.0466641	Yes	No
Testis	317	PTGER3	ENSG00000050628.20	1	0.00848275	0.135724	16	0.144357	No	No
Testis	317	ZRANB2	ENSG00000132485.13	1	0.00390974	0.0547363	14	0.0707898	No	No
Testis	317	NEGR1	ENSG00000172260.14	1	0.00121205	0.024241	20	0.0441425	Yes	No
Testis	317	RP4-660H19.1	ENSG00000225087.1	1	2.1605e-05	0.000345679	16	0.0143919	Yes	No
Testis	317	RP11-262K1.1	ENSG00000227016.3	1	0.000162744	0.00244115	15	0.0210432	Yes	No
Testis	317	LINC01360	ENSG00000233973.6	1	0.00053839	0.00807585	15	0.0282372	Yes	No
Testis	317	LRRIQ3	ENSG00000162620.15	1	0.000994793	0.0169115	17	0.0373479	Yes	No
Testis	317	FPGT	ENSG00000254685.6	1	0.00696174	0.111388	16	0.121845	No	No
Testis	317	TNNI3K	ENSG00000116783.14	1	0.0180274	0.324493	18	0.326603	No	No
Testis	317	LRRC53	ENSG00000162621.6	1	0.00192834	0.0308534	16	0.0500098	No	No
Testis	317	ERICH3	ENSG00000178965.13	1	0.00126028	0.0201644	16	0.0401885	Yes	No
Testis	317	RP11-17E13.2	ENSG00000272864.1	1	0.00338489	0.0541582	16	0.070336	No	No
Testis	317	CRYZ	ENSG00000116791.13	1	0.000358444	0.0057351	16	0.0252494	Yes	No
Testis	317	TYW3	ENSG00000162623.15	1	0.000727197	0.0116352	16	0.0322783	Yes	No
Testis	317	RP11-510C10.4	ENSG00000261213.1	1	0.00261202	0.0417923	16	0.0594191	No	No
Testis	317	LHX8	ENSG00000162624.14	1	0.0386749	0.657474	17	0.657933	No	No
Testis	317	SLC44A5	ENSG00000137968.16	1	0.000536099	0.0112581	21	0.03198	Yes	No
Testis	317	ACADM	ENSG00000117054.13	1	0.0020509	0.0410179	20	0.0587862	No	No
Testis	317	RABGGTB	ENSG00000137955.15	1	0.000116123	0.00232245	20	0.0209805	Yes	No
Testis	317	MSH4	ENSG00000057468.6	1	0.00301888	0.0603776	20	0.0758443	No	No
Testis	317	ASB17	ENSG00000154007.6	1	0.000180461	0.00342875	19	0.0223969	Yes	No
Testis	317	RP11-550H2.1	ENSG00000225605.2	1	0.00105165	0.021033	20	0.0411043	Yes	No
Testis	317	RP11-550H2.2	ENSG00000230027.1	1	0.000166306	0.00315982	19	0.0220835	Yes	No
Testis	317	ST6GALNAC3	ENSG00000184005.10	1	0.000520244	0.0124858	24	0.0331739	Yes	No
Testis	317	ST6GALNAC5	ENSG00000117069.14	1	0.00296532	0.0533758	18	0.0696618	No	No
Testis	317	PIGK	ENSG00000142892.14	1	0.00258803	0.0439965	17	0.0612837	No	No
Testis	317	AK5	ENSG00000154027.18	1	0.000809405	0.0145693	18	0.0351118	Yes	No
Testis	317	ZZZ3	ENSG00000036549.12	1	0.000602654	0.00964246	16	0.0300898	Yes	No
Testis	317	USP33	ENSG00000077254.14	1	0.00218411	0.0349457	16	0.0535548	No	No
Testis	317	MIGA1	ENSG00000180488.14	1	0.00460093	0.0736149	16	0.0875597	No	No
Testis	317	NEXN	ENSG00000162614.18	1	0.0147023	0.235237	16	0.239439	No	No
Testis	317	FUBP1	ENSG00000162613.16	1	0.000638387	0.0108526	17	0.0315096	Yes	No
Testis	317	DNAJB4	ENSG00000162616.8	1	0.00198271	0.0337061	17	0.0525115	No	No
Testis	317	GIPC2	ENSG00000137960.5	1	0.00217111	0.0369088	17	0.0552981	No	No
Testis	317	PTGFR	ENSG00000122420.9	1	6.34782e-06	0.000114261	18	0.0114391	Yes	No
Testis	317	IFI44L	ENSG00000137959.15	1	0.000243558	0.00389693	16	0.0230255	Yes	No
Testis	317	IFI44	ENSG00000137965.10	1	0.00236399	0.0401879	17	0.0580725	No	No
Testis	317	ADGRL4	ENSG00000162618.13	1	0.00684452	0.13689	20	0.145375	No	No
Testis	317	RP4-726F1.2	ENSG00000282898.1	1	0.000502523	0.0100505	20	0.0305677	Yes	No
Testis	317	RP11-339A11.2	ENSG00000260322.1	1	0.00549551	0.104415	19	0.115357	No	No
Testis	317	ADGRL2	ENSG00000117114.19	1	0.00351839	0.0914782	26	0.103567	No	No
Testis	317	LINC01362	ENSG00000230817.5	1	0.000948719	0.0199231	21	0.039988	Yes	No
Testis	317	LINC01712	ENSG00000231364.2	1	0.000645468	0.0122639	19	0.032932	Yes	No
Testis	317	LINC01725	ENSG00000233008.5	1	6.76819e-10	1.42132e-08	21	0.000108532	Yes	Yes
Testis	317	TTLL7	ENSG00000137941.16	1	0.0121367	0.230597	19	0.234966	No	No
Testis	317	RP11-486G15.2	ENSG00000271576.1	1	0.000317164	0.00539179	17	0.0248189	Yes	No
Testis	317	PRKACB	ENSG00000142875.19	1	0.000965129	0.0183375	19	0.0386165	Yes	No
Testis	317	SAMD13	ENSG00000203943.8	1	0.000890033	0.0160206	18	0.0365551	Yes	No
Testis	317	DNASE2B	ENSG00000137976.7	1	1.64391e-05	0.000279465	17	0.0137884	Yes	No
Testis	317	RPF1	ENSG00000117133.10	1	2.72448e-05	0.000490406	18	0.0155458	Yes	No
Testis	317	GNG5	ENSG00000174021.10	1	0.00144123	0.0259421	18	0.0456859	Yes	No
Testis	317	SPATA1	ENSG00000122432.17	1	2.40638e-05	0.000433149	18	0.015015	Yes	No
Testis	317	CTBS	ENSG00000117151.12	1	0.000540506	0.00972911	18	0.0301698	Yes	No
Testis	317	LINC01555	ENSG00000180869.4	1	6.0373e-05	0.00108671	18	0.0179741	Yes	No
Testis	317	SSX2IP	ENSG00000117155.16	1	0.000709436	0.0127698	18	0.0334512	Yes	No
Testis	317	LPAR3	ENSG00000171517.5	1	0.000422007	0.00759612	18	0.0276152	Yes	No
Testis	317	MCOLN2	ENSG00000153898.12	1	0.00523184	0.0941731	18	0.105995	No	No
Testis	317	WDR63	ENSG00000162643.12	1	0.000609416	0.0121883	20	0.0328707	Yes	No
Testis	317	MCOLN3	ENSG00000055732.12	1	0.000136064	0.00258521	19	0.0212876	Yes	No
Testis	317	SYDE2	ENSG00000097096.8	1	0.000452448	0.00904895	20	0.0293866	Yes	No
Testis	317	C1orf52	ENSG00000162642.13	1	3.29e-05	0.000658001	20	0.0165016	Yes	No
Testis	317	BCL10	ENSG00000142867.12	1	0.00180384	0.0360768	20	0.0545762	No	No
Testis	317	DDAH1	ENSG00000153904.18	1	0.000306491	0.00704929	23	0.0267831	Yes	No
Testis	317	RP11-131L23.2	ENSG00000273264.1	1	0.005559	0.116739	21	0.126646	No	No
Testis	317	RP4-621F18.2	ENSG00000282057.1	1	0.003196	0.0671161	21	0.0818745	No	No
Testis	317	RP11-290M5.4	ENSG00000272691.1	1	0.0018893	0.0396753	21	0.0576245	No	No
Testis	317	CYR61	ENSG00000142871.16	1	0.000202517	0.00425286	21	0.0235107	Yes	No
Testis	317	ZNHIT6	ENSG00000117174.10	1	0.000756576	0.0158881	21	0.036442	Yes	No
Testis	317	COL24A1	ENSG00000171502.14	1	0.000707723	0.0169853	24	0.0374157	Yes	No
Testis	317	ODF2L	ENSG00000122417.15	1	0.000927958	0.0185592	20	0.0387925	Yes	No
Testis	317	CLCA2	ENSG00000137975.7	1	0.000700441	0.0140088	20	0.0345716	Yes	No
Testis	317	CLCA1	ENSG00000016490.15	1	4.21981e-05	0.000801763	19	0.0171974	Yes	No
Testis	317	CLCA4	ENSG00000016602.9	1	0.00166543	0.0316432	19	0.0507336	No	No
Testis	317	SH3GLB1	ENSG00000097033.14	1	0.00105526	0.02005	19	0.040077	Yes	No
Testis	317	SELENOF	ENSG00000183291.15	1	0.0124094	0.235779	19	0.239926	No	No
Testis	317	HS2ST1	ENSG00000153936.16	1	4.36069e-05	0.000872138	20	0.0174489	Yes	No
Testis	317	LINC01140	ENSG00000267272.5	1	0.000595049	0.0101158	17	0.0306515	Yes	No
Testis	317	RP5-1043L3.1	ENSG00000284240.1	1	3.18824e-05	0.000510119	16	0.0156151	Yes	No
Testis	317	LMO4	ENSG00000143013.12	1	0.000286871	0.00458993	16	0.0239398	Yes	No
Testis	317	LINC01364	ENSG00000227290.1	1	0.00175088	0.0280141	16	0.0474911	Yes	No
Testis	317	PKN2	ENSG00000065243.19	1	0.00503577	0.0755366	15	0.0892844	No	No
Testis	317	GTF2B	ENSG00000137947.11	1	0.00601123	0.0841572	14	0.096917	No	No
Testis	317	KYAT3	ENSG00000137944.17	1	0.00506994	0.0709792	14	0.0852331	No	No
Testis	317	RBMXL1	ENSG00000213516.9	1	0.00112699	0.0157779	14	0.0363725	Yes	No
Testis	317	GBP3	ENSG00000117226.11	1	0.00159059	0.0222682	14	0.0422147	Yes	No
Testis	317	GBP1	ENSG00000117228.9	1	0.00881604	0.114609	13	0.124774	No	No
Testis	317	GBP2	ENSG00000162645.12	1	0.00836724	0.117141	14	0.126986	No	No
Testis	317	GBP7	ENSG00000213512.1	1	0.000393935	0.00551509	14	0.0249831	Yes	No
Testis	317	GBP4	ENSG00000162654.8	1	0.000995524	0.0139373	14	0.0345292	Yes	No
Testis	317	GBP5	ENSG00000154451.14	1	0.000752716	0.010538	14	0.0311749	Yes	No
Testis	317	GBP6	ENSG00000183347.14	1	0.00030527	0.00427378	14	0.0235107	Yes	No
Testis	317	LRRC8B	ENSG00000197147.13	1	0.000199497	0.00279295	14	0.0215642	Yes	No
Testis	317	LRRC8C	ENSG00000171488.14	1	0.00172168	0.0258251	15	0.0455601	Yes	No
Testis	317	RP5-943J3.2	ENSG00000272931.1	1	0.000764107	0.0114616	15	0.0321099	Yes	No
Testis	317	LRRC8D	ENSG00000171492.14	1	0.00470393	0.0752628	16	0.0890835	No	No
Testis	317	ZNF326	ENSG00000162664.16	1	0.00195355	0.0293033	15	0.0486216	Yes	No
Testis	317	RP5-827O9.1	ENSG00000229201.1	1	0.000630137	0.0100822	16	0.0306228	Yes	No
Testis	317	BARHL2	ENSG00000143032.7	1	0.00044035	0.00748595	17	0.0274162	Yes	No
Testis	317	LINC01763	ENSG00000225446.2	1	0.000731303	0.0131634	18	0.033878	Yes	No
Testis	317	ZNF644	ENSG00000122482.20	1	0.000728575	0.0138429	19	0.0344337	Yes	No
Testis	317	HFM1	ENSG00000162669.15	1	0.00100744	0.0191415	19	0.0393217	Yes	No
Testis	317	CDC7	ENSG00000097046.12	1	0.00226894	0.0408409	18	0.058618	No	No
Testis	317	TGFBR3	ENSG00000069702.10	1	6.94119e-05	0.00131883	19	0.0186726	Yes	No
Testis	317	BRDT	ENSG00000137948.18	1	0.00126294	0.0227329	18	0.0426647	Yes	No
Testis	317	EPHX4	ENSG00000172031.6	1	6.22878e-06	0.000112118	18	0.0114391	Yes	No
Testis	317	SETSIP	ENSG00000230667.5	1	0.00108523	0.0184489	17	0.0386987	Yes	No
Testis	317	BTBD8	ENSG00000284413.1	1	0.00479899	0.0863819	18	0.0989368	No	No
Testis	317	KIAA1107	ENSG00000069712.12	1	0.00801864	0.136317	17	0.144867	No	No
Testis	317	RP4-621B10.8	ENSG00000273487.1	1	0.000483329	0.00773327	16	0.0277596	Yes	No
Testis	317	C1orf146	ENSG00000203910.8	1	0.000212805	0.00340488	16	0.0223785	Yes	No
Testis	317	GLMN	ENSG00000174842.16	1	0.0124503	0.199205	16	0.204554	No	No
Testis	317	RPAP2	ENSG00000122484.8	1	0.0105917	0.18006	17	0.186297	No	No
Testis	317	GFI1	ENSG00000162676.11	1	0.000751724	0.0112759	15	0.0319886	Yes	No
Testis	317	EVI5	ENSG00000067208.14	1	0.00322948	0.0549011	17	0.0709493	No	No
Testis	317	RPL5	ENSG00000122406.12	1	0.014	0.196	14	0.20147	No	No
Testis	317	FAM69A	ENSG00000154511.11	1	0.0136321	0.204481	15	0.209577	No	No
Testis	317	MTF2	ENSG00000143033.17	1	0.0238928	0.358392	15	0.360185	No	No
Testis	317	TMED5	ENSG00000117500.12	1	0.00615925	0.0923888	15	0.104402	No	No
Testis	317	CCDC18	ENSG00000122483.17	1	0.000326698	0.00490047	15	0.0243489	Yes	No
Testis	317	DR1	ENSG00000117505.12	1	0.00125733	0.0188599	15	0.0390919	Yes	No
Testis	317	FNBP1L	ENSG00000137942.16	1	0.00362383	0.0543574	15	0.0704988	No	No
Testis	317	BCAR3	ENSG00000137936.16	1	0.00403217	0.0725791	18	0.0866275	No	No
Testis	317	RP4-561L24.3	ENSG00000260464.1	1	0.000125761	0.00201217	16	0.0204018	Yes	No
Testis	317	DNTTIP2	ENSG00000067334.13	1	0.00241988	0.038718	16	0.0567468	No	No
Testis	317	GCLM	ENSG00000023909.9	1	0.000168237	0.00286004	17	0.0216291	Yes	No
Testis	317	ABCA4	ENSG00000198691.11	1	0.00286437	0.0515587	18	0.0680008	No	No
Testis	317	ARHGAP29	ENSG00000137962.12	1	0.00113125	0.0203626	18	0.040418	Yes	No
Testis	317	RP11-148B18.1	ENSG00000226835.2	1	0.00734336	0.132181	18	0.141012	No	No
Testis	317	ABCD3	ENSG00000117528.11	1	0.000615929	0.0110867	18	0.0318065	Yes	No
Testis	317	F3	ENSG00000117525.13	1	0.00102822	0.0185079	18	0.0387585	Yes	No
Testis	317	RP11-86H7.6	ENSG00000223675.1	1	0.0120537	0.216966	18	0.221748	No	No
Testis	317	SLC44A3	ENSG00000143036.16	1	0.00012375	0.00222751	18	0.0208198	Yes	No
Testis	317	CNN3	ENSG00000117519.15	1	0.000652653	0.0117477	18	0.0323982	Yes	No
Testis	317	ALG14	ENSG00000172339.9	1	6.22987e-05	0.00118367	19	0.018174	Yes	No
Testis	317	TMEM56	ENSG00000152078.9	1	0.000153703	0.00276665	18	0.0215449	Yes	No
Testis	317	RWDD3	ENSG00000122481.16	1	0.000791236	0.0142423	18	0.0348124	Yes	No
Testis	317	LINC01760	ENSG00000228504.1	1	0.00188775	0.0339796	18	0.052758	No	No
Testis	317	LINC01650	ENSG00000230434.1	1	0.00452981	0.0815366	18	0.094694	No	No
Testis	317	RP11-286B14.1	ENSG00000228971.2	1	0.00462052	0.101651	22	0.112756	No	No
Testis	317	RP11-147C23.1	ENSG00000237435.9	1	0.000321763	0.00579174	18	0.025365	Yes	No
Testis	317	PTBP2	ENSG00000117569.18	1	0.000778357	0.0132321	17	0.0339351	Yes	No
Testis	317	DPYD	ENSG00000188641.12	1	0.00247629	0.0544783	22	0.0705834	No	No
Testis	317	MIR137HG	ENSG00000225206.8	1	0.00242583	0.0388133	16	0.0568358	No	No
Testis	317	LINC01776	ENSG00000226053.1	1	0.00128869	0.0219078	17	0.0418967	Yes	No
Testis	317	SNX7	ENSG00000162627.16	1	0.0032143	0.0546431	17	0.0707212	No	No
Testis	317	PLPPR5	ENSG00000117598.11	1	0.00167668	0.0301802	18	0.0493658	Yes	No
Testis	317	PLPPR4	ENSG00000117600.12	1	0.000841347	0.0143029	17	0.0348566	Yes	No
Testis	317	LINC01708	ENSG00000224445.3	1	0.00285164	0.0484778	17	0.0652142	No	No
Testis	317	PALMD	ENSG00000099260.10	1	0.000569291	0.00967795	17	0.0301274	Yes	No
Testis	317	FRRS1	ENSG00000156869.12	1	0.0031529	0.0535994	17	0.0698081	No	No
Testis	317	AGL	ENSG00000162688.16	1	0.000982254	0.0157161	16	0.0363101	Yes	No
Testis	317	SLC35A3	ENSG00000117620.14	1	0.00444654	0.0711447	16	0.0853736	No	No
Testis	317	MFSD14A	ENSG00000156875.13	1	0.00933788	0.140068	15	0.148385	No	No
Testis	317	SASS6	ENSG00000156876.9	1	0.00053854	0.0080781	15	0.0282395	Yes	No
Testis	317	TRMT13	ENSG00000122435.9	1	0.000292141	0.00408997	14	0.0233243	Yes	No
Testis	317	LRRC39	ENSG00000122477.12	1	0.00213329	0.0319993	15	0.0510407	No	No
Testis	317	DBT	ENSG00000137992.14	1	0.000617032	0.00925549	15	0.0296124	Yes	No
Testis	317	RTCA	ENSG00000137996.12	1	0.0029922	0.044883	15	0.0620245	No	No
Testis	317	CDC14A	ENSG00000079335.18	1	0.000603992	0.0102679	17	0.0308723	Yes	No
Testis	317	GPR88	ENSG00000181656.6	1	0.00136559	0.0218494	16	0.0418396	Yes	No
Testis	317	LINC01349	ENSG00000230402.2	1	0.0003016	0.0051272	17	0.0245595	Yes	No
Testis	317	VCAM1	ENSG00000162692.10	1	0.000261551	0.00444636	17	0.0237013	Yes	No
Testis	317	EXTL2	ENSG00000162694.13	1	0.000252736	0.00429652	17	0.0235107	Yes	No
Testis	317	SLC30A7	ENSG00000162695.11	1	6.12078e-05	0.00110174	18	0.0179741	Yes	No
Testis	317	DPH5	ENSG00000117543.20	1	0.0136011	0.231218	17	0.235559	No	No
Testis	317	S1PR1	ENSG00000170989.8	1	8.70463e-06	0.000165388	19	0.012357	Yes	No
Testis	317	LINC01709	ENSG00000226715.2	1	0.000878767	0.0184541	21	0.0387002	Yes	No
Testis	317	OLFM3	ENSG00000118733.16	1	0.00119268	0.0262389	22	0.0459542	Yes	No
Testis	317	RP11-202K23.1	ENSG00000233359.1	1	0.000705816	0.0169396	24	0.0373702	Yes	No
Testis	317	RP5-936J12.1	ENSG00000230864.1	1	0.00392945	0.0746596	19	0.0885388	No	No
Testis	317	COL11A1	ENSG00000060718.20	1	0.00699675	0.139935	20	0.148265	No	No
Testis	317	RNPC3	ENSG00000185946.15	1	0.00367224	0.0661003	18	0.0810049	No	No
Testis	317	AMY2B	ENSG00000240038.6	1	0.000564935	0.0101688	18	0.0307157	Yes	No
Testis	317	AMY2A	ENSG00000243480.7	1	5.08715e-06	9.66559e-05	19	0.0111049	Yes	No
Testis	317	LINC01676	ENSG00000230768.7	1	0.000120844	0.00265856	22	0.0214084	Yes	No
Testis	317	LINC01677	ENSG00000233047.6	1	5.15587e-05	0.00108273	21	0.0179741	Yes	No
Testis	317	RP5-947P14.1	ENSG00000237480.2	1	0.000333621	0.00700604	21	0.0267357	Yes	No
Testis	317	LINC01661	ENSG00000237460.2	1	0.000667312	0.0113443	17	0.0320278	Yes	No
Testis	317	PRMT6	ENSG00000198890.7	1	0.00961938	0.173149	18	0.179764	No	No
Testis	317	NTNG1	ENSG00000162631.18	1	0.000346685	0.0069337	20	0.0266236	Yes	No
Testis	317	VAV3	ENSG00000134215.15	1	0.00148992	0.0297984	20	0.049039	Yes	No
Testis	317	RP11-356N1.2	ENSG00000226822.2	1	0.000695197	0.0118183	17	0.032484	Yes	No
Testis	317	SLC25A24	ENSG00000085491.15	1	0.00466162	0.0839091	18	0.0967264	No	No
Testis	317	NBPF4	ENSG00000196427.13	1	0.00221033	0.039786	18	0.0576992	No	No
Testis	317	NBPF6	ENSG00000186086.18	1	0.00348908	0.0628035	18	0.0780419	No	No
Testis	317	FAM102B	ENSG00000162636.15	1	0.000416394	0.0070787	17	0.0267987	Yes	No
Testis	317	HENMT1	ENSG00000162639.15	1	0.00267159	0.0454169	17	0.0624607	No	No
Testis	317	PRPF38B	ENSG00000134186.11	1	0.00217967	0.0370544	17	0.055411	No	No
Testis	317	FNDC7	ENSG00000143107.8	1	0.00103865	0.017657	17	0.0380363	Yes	No
Testis	317	STXBP3	ENSG00000116266.10	1	0.000751628	0.0127777	17	0.0334546	Yes	No
Testis	317	AKNAD1	ENSG00000162641.18	1	7.43292e-05	0.00118927	16	0.0181852	Yes	No
Testis	317	GPSM2	ENSG00000121957.12	1	0.00453681	0.0771258	17	0.090712	No	No
Testis	317	CLCC1	ENSG00000121940.15	1	0.0151406	0.257389	17	0.26097	No	No
Testis	317	WDR47	ENSG00000085433.15	1	0.00163393	0.0261428	16	0.0458455	Yes	No
Testis	317	TAF13	ENSG00000197780.9	1	0.000594455	0.00891682	15	0.0292646	Yes	No
Testis	317	TMEM167B	ENSG00000215717.5	1	0.000787182	0.0118077	15	0.0324837	Yes	No
Testis	317	C1orf194	ENSG00000179902.12	1	0.00204633	0.0306949	15	0.0498234	Yes	No
Testis	317	KIAA1324	ENSG00000116299.16	1	0.000137229	0.00219567	16	0.0207413	Yes	No
Testis	317	SARS	ENSG00000031698.12	1	0.00890311	0.133547	15	0.142266	No	No
Testis	317	CELSR2	ENSG00000143126.7	1	0.000600666	0.00900999	15	0.0293601	Yes	No
Testis	317	PSRC1	ENSG00000134222.16	1	0.00464027	0.0696041	15	0.0840996	No	No
Testis	317	MYBPHL	ENSG00000221986.6	1	0.00123129	0.0184693	15	0.0387166	Yes	No
Testis	317	SORT1	ENSG00000134243.11	1	0.000347805	0.00556487	16	0.0250032	Yes	No
Testis	317	PSMA5	ENSG00000143106.12	1	0.00377008	0.0603212	16	0.0757878	No	No
Testis	317	SYPL2	ENSG00000143028.8	1	0.000132047	0.00211275	16	0.0206592	Yes	No
Testis	317	ATXN7L2	ENSG00000162650.16	1	8.93616e-05	0.00142979	16	0.0188518	Yes	No
Testis	317	CYB561D1	ENSG00000174151.14	1	0.0022236	0.0355776	16	0.0541465	No	No
Testis	317	AMIGO1	ENSG00000181754.6	1	0.000440385	0.00704616	16	0.0267817	Yes	No
Testis	317	GPR61	ENSG00000156097.12	1	0.000490182	0.0078429	16	0.0279065	Yes	No
Testis	317	GNAI3	ENSG00000065135.10	1	0.00682194	0.115973	17	0.125988	No	No
Testis	317	AMPD2	ENSG00000116337.15	1	0.0113094	0.18095	16	0.187133	No	No
Testis	317	GSTM4	ENSG00000168765.16	1	0.000458432	0.00779335	17	0.0278301	Yes	No
Testis	317	GSTM2	ENSG00000213366.12	1	0.000132311	0.00224928	17	0.0208624	Yes	No
Testis	317	GSTM1	ENSG00000134184.12	1	0.000353653	0.0060121	17	0.0255697	Yes	No
Testis	317	GSTM5	ENSG00000134201.10	1	0.000181102	0.00325984	18	0.022146	Yes	No
Testis	317	GSTM3	ENSG00000134202.10	1	0.000163229	0.0027749	17	0.0215531	Yes	No
Testis	317	EPS8L3	ENSG00000198758.10	1	0.000516245	0.00877616	17	0.0291368	Yes	No
Testis	317	CSF1	ENSG00000184371.13	1	0.000216242	0.00367612	17	0.0226745	Yes	No
Testis	317	AHCYL1	ENSG00000168710.17	1	2.62517e-05	0.000446278	17	0.0151457	Yes	No
Testis	317	STRIP1	ENSG00000143093.14	1	0.000700946	0.0119161	17	0.0326007	Yes	No
Testis	317	ALX3	ENSG00000156150.6	1	0.0127186	0.216217	17	0.221061	No	No
Testis	317	UBL4B	ENSG00000186150.4	1	0.000572201	0.00972742	17	0.0301698	Yes	No
Testis	317	SLC6A17	ENSG00000197106.6	1	0.00040944	0.00696048	17	0.0266725	Yes	No
Testis	317	KCNC4	ENSG00000116396.14	1	5.74762e-05	0.000977095	17	0.0176843	Yes	No
Testis	317	RBM15	ENSG00000162775.14	1	0.000464305	0.00835749	18	0.0285801	Yes	No
Testis	317	SLC16A4	ENSG00000168679.17	1	0.000893528	0.0160835	18	0.036598	Yes	No
Testis	317	LAMTOR5	ENSG00000134248.13	1	0.00202972	0.0365349	18	0.0549499	No	No
Testis	317	PROK1	ENSG00000143125.5	1	0.000784302	0.0149017	19	0.0354559	Yes	No
Testis	317	RP11-470L19.6	ENSG00000282887.2	1	0.000353032	0.00670761	19	0.0264427	Yes	No
