## Supplementary Tables for "BMI Interacts with the Genome to Regulate Gene Expression Globally, with Emphasis in the Brain and Gut" (part 254 of 276)

### Sheet: S3 BMI eGene (continued)
BMI eQTL Analyses: eGene statistics for BMI-eQTL analyses completed with MatrixQTL and EigenMT Includes every gene tested in each tissue tissue:GTEx tissue sample_size_tissue=The number of samples used in association analysis for each tissue gene_name: HGNC or MGI-approved gene symbols mapped to the GENCODE genes by the Ensembl xref pipeline pvalue_MatrixeQTL: The smallest p-value for the SNP*BMI interaction coefficient for each eGene across SNPs in the cis window min_p_adjust_eigenMT: The minimum p-value for each gene as shown in "pvalue_MatrixeQTL", with local multiple testing adjustment using eigenMT TESTS: The number of independent tests adjust for in each local window, calculated with the eigenMT software FDR: BH correction of the min_p_adjust_eigenMT: statistic to account for all genes tested in each tissue Is_FDR_sig_0.05: Is the gene significant at FDR < 0.05 threshold Is_FDR_sig_0.01: Is the gene significant at FDR < 0.01 threshold, this threshold was used in the paper figures and analysis
Testis	317	CYMP-AS1	ENSG00000235407.1	1	0.000712625	0.0135399	19	0.0341674	Yes	No
Testis	317	KCNA10	ENSG00000143105.7	1	0.00496707	0.0943744	19	0.106185	No	No
Testis	317	KCNA2	ENSG00000177301.14	1	0.000265998	0.00531996	20	0.0247454	Yes	No
Testis	317	RP11-284N8.3	ENSG00000259834.1	1	0.000229241	0.00435557	19	0.0235522	Yes	No
Testis	317	KCNA3	ENSG00000177272.8	1	0.00171359	0.0325582	19	0.0515798	No	No
Testis	317	CD53	ENSG00000143119.12	1	0.00175359	0.0350719	20	0.0536645	No	No
Testis	317	LRIF1	ENSG00000121931.15	1	0.000220681	0.00441363	20	0.0236233	Yes	No
Testis	317	DRAM2	ENSG00000156171.14	1	0.000208658	0.00438182	21	0.0235554	Yes	No
Testis	317	CEPT1	ENSG00000134255.13	1	0.000370649	0.00778364	21	0.0278286	Yes	No
Testis	317	DENND2D	ENSG00000162777.16	1	4.45113e-05	0.000934737	21	0.0176843	Yes	No
Testis	317	CHI3L2	ENSG00000064886.13	1	0.00308242	0.0647309	21	0.0798264	No	No
Testis	317	CHIA	ENSG00000134216.18	1	0.00608825	0.127853	21	0.13692	No	No
Testis	317	PIFO	ENSG00000173947.13	1	0.00168611	0.0354083	21	0.0539892	No	No
Testis	317	OVGP1	ENSG00000085465.12	1	0.000238576	0.00501009	21	0.0244884	Yes	No
Testis	317	WDR77	ENSG00000116455.13	1	0.000798839	0.0167756	21	0.0372292	Yes	No
Testis	317	ATP5F1	ENSG00000116459.10	1	0.000863191	0.018127	21	0.0384316	Yes	No
Testis	317	C1orf162	ENSG00000143110.11	1	0.0011511	0.0241731	21	0.0440512	Yes	No
Testis	317	TMIGD3	ENSG00000121933.18	1	0.00040567	0.00851906	21	0.028779	Yes	No
Testis	317	ADORA3	ENSG00000282608.1	1	8.489e-06	0.000178269	21	0.0124023	Yes	No
Testis	317	RAP1A	ENSG00000116473.14	1	0.00451303	0.0947737	21	0.10652	No	No
Testis	317	LINC01160	ENSG00000231346.5	1	0.0146088	0.292175	20	0.294762	No	No
Testis	317	FAM212B	ENSG00000197852.9	1	0.000515381	0.0103076	20	0.0308905	Yes	No
Testis	317	DDX20	ENSG00000064703.11	1	0.00711644	0.142329	20	0.150412	No	No
Testis	317	KCND3	ENSG00000171385.9	1	0.000838819	0.0176152	21	0.0380077	Yes	No
Testis	317	LINC01750	ENSG00000231437.3	1	0.000173256	0.00329187	19	0.0222024	Yes	No
Testis	317	RP5-965F6.2	ENSG00000231246.1	1	0.000466608	0.00933215	20	0.0297042	Yes	No
Testis	317	CTTNBP2NL	ENSG00000143079.14	1	0.000886999	0.015079	17	0.0356113	Yes	No
Testis	317	WNT2B	ENSG00000134245.17	1	0.00022617	0.00384489	17	0.0229671	Yes	No
Testis	317	ST7L	ENSG00000007341.18	1	0.00106772	0.0181512	17	0.038458	Yes	No
Testis	317	CAPZA1	ENSG00000116489.12	1	0.000874998	0.014875	17	0.0354264	Yes	No
Testis	317	MOV10	ENSG00000155363.18	1	0.000467103	0.00794075	17	0.0280417	Yes	No
Testis	317	RHOC	ENSG00000155366.16	1	0.00294745	0.0471591	16	0.0640099	No	No
Testis	317	PPM1J	ENSG00000155367.15	1	0.00130165	0.0208264	16	0.0409064	Yes	No
Testis	317	FAM19A3	ENSG00000184599.13	1	0.0114695	0.183513	16	0.189536	No	No
Testis	317	LINC01356	ENSG00000215866.7	1	0.000887491	0.0141999	16	0.0347495	Yes	No
Testis	317	RP3-522D1.1	ENSG00000224167.1	1	0.00203629	0.0305444	15	0.0497201	Yes	No
Testis	317	SLC16A1	ENSG00000155380.11	1	0.00433967	0.0650951	15	0.0801203	No	No
Testis	317	RP11-31F15.2	ENSG00000238198.1	1	0.00114778	0.0172166	15	0.0376394	Yes	No
Testis	317	LRIG2	ENSG00000198799.11	1	0.00506418	0.0759628	15	0.0896479	No	No
Testis	317	MAGI3	ENSG00000081026.18	1	0.00250658	0.0426118	17	0.0600782	No	No
Testis	317	PHTF1	ENSG00000116793.15	1	0.000480766	0.00721149	15	0.0270023	Yes	No
Testis	317	RSBN1	ENSG00000081019.13	1	0.00339884	0.0509826	15	0.0674897	No	No
Testis	317	PTPN22	ENSG00000134242.15	1	0.000688111	0.0103217	15	0.0309083	Yes	No
Testis	317	BCL2L15	ENSG00000188761.11	1	0.00940336	0.14105	15	0.149246	No	No
Testis	317	AP4B1	ENSG00000134262.12	1	0.00248244	0.0372366	15	0.0555624	No	No
Testis	317	DCLRE1B	ENSG00000118655.4	1	5.08176e-05	0.000762263	15	0.016981	Yes	No
Testis	317	HIPK1	ENSG00000163349.21	1	5.19024e-05	0.000778535	15	0.0170562	Yes	No
Testis	317	OLFML3	ENSG00000116774.11	1	0.00106862	0.0160293	15	0.0365588	Yes	No
Testis	317	SYT6	ENSG00000134207.14	1	0.00281244	0.0449991	16	0.0621062	No	No
Testis	317	TRIM33	ENSG00000197323.11	1	0.00639795	0.108765	17	0.119398	No	No
Testis	317	BCAS2	ENSG00000116752.5	1	0.00206771	0.035151	17	0.053722	No	No
Testis	317	DENND2C	ENSG00000175984.14	1	0.00128406	0.0231131	18	0.0430189	Yes	No
Testis	317	AMPD1	ENSG00000116748.21	1	0.000436287	0.00741688	17	0.0272897	Yes	No
Testis	317	NRAS	ENSG00000213281.4	1	0.00185837	0.0334506	18	0.0523198	No	No
Testis	317	CSDE1	ENSG00000009307.15	1	0.00266713	0.0480084	18	0.0648217	No	No
Testis	317	SIKE1	ENSG00000052723.11	1	0.00734095	0.132137	18	0.141007	No	No
Testis	317	SYCP1	ENSG00000198765.11	1	0.000345407	0.00690815	20	0.0266169	Yes	No
Testis	317	TSHB	ENSG00000134200.3	1	0.00528496	0.100414	19	0.111601	No	No
Testis	317	TSPAN2	ENSG00000134198.9	1	0.0064006	0.121611	19	0.131156	No	No
Testis	317	NGF	ENSG00000134259.3	1	0.0052492	0.0944856	18	0.106258	No	No
Testis	317	VANGL1	ENSG00000173218.14	1	0.00403477	0.0645564	16	0.0796583	No	No
Testis	317	CASQ2	ENSG00000118729.11	1	0.000226041	0.00361665	16	0.022612	Yes	No
Testis	317	NHLH2	ENSG00000177551.5	1	0.000813652	0.0130184	16	0.0337055	Yes	No
Testis	317	LINC01649	ENSG00000228127.2	1	0.000225946	0.00361513	16	0.022612	Yes	No
Testis	317	SLC22A15	ENSG00000163393.12	1	0.00483956	0.077433	16	0.090999	No	No
Testis	317	MAB21L3	ENSG00000173212.4	1	0.00304058	0.0456087	15	0.0626344	No	No
Testis	317	LINC01779	ENSG00000235933.1	1	0.000929129	0.0139369	15	0.0345292	Yes	No
Testis	317	ATP1A1	ENSG00000163399.15	1	0.00216428	0.0324642	15	0.0514768	No	No
Testis	317	LINC01762	ENSG00000233154.5	1	0.000893842	0.0134076	15	0.0340737	Yes	No
Testis	317	RP5-1086K13.1	ENSG00000224950.2	1	0.000818405	0.0122761	15	0.032932	Yes	No
Testis	317	CD58	ENSG00000116815.15	1	0.000477658	0.00716487	15	0.0269379	Yes	No
Testis	317	IGSF3	ENSG00000143061.17	1	0.00190113	0.030418	16	0.0495848	Yes	No
Testis	317	CD2	ENSG00000116824.4	1	0.000190963	0.00267348	14	0.0214084	Yes	No
Testis	317	RP4-753F5.1	ENSG00000272715.1	1	0.000161271	0.0022578	14	0.0209146	Yes	No
Testis	317	PTGFRN	ENSG00000134247.9	1	0.00143949	0.0201529	14	0.0401794	Yes	No
Testis	317	CD101	ENSG00000134256.12	1	0.00522596	0.0679375	13	0.0826376	No	No
Testis	317	TTF2	ENSG00000116830.11	1	0.00309371	0.0402182	13	0.0580944	No	No
Testis	317	TRIM45	ENSG00000134253.9	1	0.00279421	0.0363247	13	0.0547776	No	No
Testis	317	VTCN1	ENSG00000134258.16	1	0.00307456	0.0399693	13	0.0578479	No	No
Testis	317	LINC01525	ENSG00000235202.1	1	0.00158657	0.0190389	12	0.0392584	Yes	No
Testis	317	RP11-188D8.1	ENSG00000271427.1	1	0.0021064	0.0273833	13	0.0469673	Yes	No
Testis	317	MAN1A2	ENSG00000198162.12	1	0.00754066	0.105569	14	0.116409	No	No
Testis	317	FAM46C	ENSG00000183508.4	1	0.0014779	0.0221685	15	0.0421318	Yes	No
Testis	317	GDAP2	ENSG00000196505.10	1	0.000620631	0.0105507	17	0.0311825	Yes	No
Testis	317	WDR3	ENSG00000065183.15	1	2.37739e-05	0.000404157	17	0.0148599	Yes	No
Testis	317	SPAG17	ENSG00000155761.13	1	0.00695237	0.125143	18	0.134473	No	No
Testis	317	TBX15	ENSG00000092607.13	1	0.000182569	0.00292111	16	0.0217333	Yes	No
Testis	317	RP4-712E4.1	ENSG00000226172.2	1	0.000334428	0.00535085	16	0.0247632	Yes	No
Testis	317	RP4-712E4.2	ENSG00000239216.1	1	0.000820122	0.013122	16	0.0338347	Yes	No
Testis	317	WARS2	ENSG00000116874.11	1	0.00267245	0.0427592	16	0.0602156	No	No
Testis	317	LINC01780	ENSG00000232650.5	1	0.000563834	0.00845751	15	0.0287163	Yes	No
Testis	317	HAO2	ENSG00000116882.14	1	0.00019404	0.0029106	15	0.0217196	Yes	No
Testis	317	HSD3B2	ENSG00000203859.9	1	0.00183964	0.0275946	15	0.0471595	Yes	No
Testis	317	ZNF697	ENSG00000143067.4	1	0.00295671	0.0384372	13	0.0564906	No	No
Testis	317	PHGDH	ENSG00000092621.11	1	0.00263339	0.034234	13	0.0529279	No	No
Testis	317	HMGCS2	ENSG00000134240.11	1	0.00176262	0.0211515	12	0.0412071	Yes	No
Testis	317	REG4	ENSG00000134193.14	1	0.00203235	0.0223559	11	0.0422967	Yes	No
Testis	317	ADAM30	ENSG00000134249.6	1	6.81231e-05	0.000749354	11	0.0169593	Yes	No
Testis	317	NOTCH2	ENSG00000134250.19	1	0.00627867	0.0690654	11	0.0836377	No	No
Testis	317	SEC22B	ENSG00000265808.3	1	0.000426246	0.00426246	10	0.0235107	Yes	No
Testis	317	NBPF26	ENSG00000273136.6	1	0.009993	0.059958	6	0.0754473	No	No
Testis	317	LINC00623	ENSG00000226067.6	1	0.071364	0.285456	4	0.288162	No	No
Testis	317	FCGR1B	ENSG00000198019.12	1	0.0287988	0.115195	4	0.125274	No	No
Testis	317	FAM72B	ENSG00000188610.12	1	0.000415117	0.00166047	4	0.0196477	Yes	No
Testis	317	SRGAP2C	ENSG00000171943.11	1	0.000837549	0.0033502	4	0.0223286	Yes	No
Testis	317	CH17-437K3.1	ENSG00000227082.1	1	0.00554205	0.0166262	3	0.0371194	Yes	No
Testis	317	RP11-344P13.6	ENSG00000272583.1	1	0.00266695	0.00800084	3	0.0281068	Yes	No
Testis	317	RP11-403I13.5	ENSG00000232721.2	1	0.127254	0.127254	1	0.136382	No	No
Testis	317	RP11-403I13.7	ENSG00000263590.2	1	0.000499839	0.000499839	1	0.015614	Yes	No
Testis	317	RP5-998N21.4	ENSG00000234571.1	1	6.05107e-05	6.05107e-05	1	0.0105036	Yes	No
Testis	317	HIST2H3PS2	ENSG00000203818.7	1	0.000672941	0.000672941	1	0.0165016	Yes	No
Testis	317	FAM72C	ENSG00000263513.5	1	0.00133449	0.00133449	1	0.0186865	Yes	No
Testis	317	RP11-14N7.2	ENSG00000232527.7	1	0.00130872	0.00130872	1	0.0186212	Yes	No
Testis	317	NBPF15	ENSG00000266338.6	1	0.0124696	0.0124696	1	0.0331536	Yes	No
Testis	317	SRGAP2B	ENSG00000196369.10	1	0.000782977	0.00234893	3	0.0209805	Yes	No
Testis	317	FAM72D	ENSG00000215784.5	1	0.00159131	0.00477394	3	0.0241974	Yes	No
Testis	317	CH17-373J23.1	ENSG00000276216.1	1	0.000692341	0.00207702	3	0.0205088	Yes	No
Testis	317	NBPF20	ENSG00000162825.16	1	0.011794	0.035382	3	0.0539651	No	No
Testis	317	GPR89A	ENSG00000117262.18	1	0.00664903	0.0199471	3	0.0400024	Yes	No
Testis	317	PDZK1	ENSG00000174827.13	1	0.0674654	0.269862	4	0.273008	No	No
Testis	317	CD160	ENSG00000117281.15	1	0.0144427	0.0577707	4	0.0734535	No	No
Testis	317	RNF115	ENSG00000265491.4	1	0.00140969	0.00563874	4	0.0250788	Yes	No
Testis	317	POLR3C	ENSG00000186141.8	1	0.00451179	0.0180472	4	0.0383811	Yes	No
Testis	317	NUDT17	ENSG00000186364.11	1	0.00698297	0.0279319	4	0.0474219	Yes	No
Testis	317	PIAS3	ENSG00000131788.15	1	0.00786138	0.0314455	4	0.0505585	No	No
Testis	317	ANKRD35	ENSG00000198483.12	1	0.0151605	0.060642	4	0.0760698	No	No
Testis	317	ITGA10	ENSG00000143127.12	1	0.00223474	0.00893894	4	0.0292941	Yes	No
Testis	317	PEX11B	ENSG00000131779.10	1	0.00245983	0.0122992	5	0.0329454	Yes	No
Testis	317	RBM8A	ENSG00000265241.6	1	0.0038138	0.019069	5	0.0392765	Yes	No
Testis	317	LIX1L	ENSG00000271601.3	1	0.012447	0.0622349	5	0.0775246	No	No
Testis	317	ANKRD34A	ENSG00000272031.2	1	0.00117073	0.00585363	5	0.0254091	Yes	No
Testis	317	POLR3GL	ENSG00000121851.12	1	0.00797719	0.0398859	5	0.0577869	No	No
Testis	317	TXNIP	ENSG00000265972.5	1	0.00429006	0.0214503	5	0.0414634	Yes	No
Testis	317	HFE2	ENSG00000168509.19	1	0.00470829	0.0282497	6	0.0477154	Yes	No
Testis	317	LINC01719	ENSG00000233396.7	1	0.00154456	0.00926734	6	0.0296338	Yes	No
Testis	317	NBPF10	ENSG00000271425.7	1	0.00288855	0.0202198	7	0.0402674	Yes	No
Testis	317	NOTCH2NL	ENSG00000264343.5	1	0.00368183	0.0294547	8	0.0487328	Yes	No
Testis	317	CH17-353B19.1	ENSG00000276509.1	1	0.00457283	0.0365827	8	0.0549964	No	No
Testis	317	CH17-408M7.1	ENSG00000277420.1	1	0.000725908	0.00798499	11	0.0280876	Yes	No
Testis	317	NBPF12	ENSG00000268043.7	1	0.00418661	0.0502394	12	0.0668263	No	No
Testis	317	PRKAB2	ENSG00000131791.7	1	0.00308013	0.0400416	13	0.0579033	No	No
Testis	317	FMO5	ENSG00000131781.12	1	0.00145731	0.0189451	13	0.0391729	Yes	No
Testis	317	CHD1L	ENSG00000131778.18	1	0.0107715	0.14003	13	0.148351	No	No
Testis	317	BCL9	ENSG00000116128.10	1	0.00175897	0.0246256	14	0.0445207	Yes	No
Testis	317	ACP6	ENSG00000162836.11	1	0.0124047	0.173666	14	0.180252	No	No
Testis	317	GJA5	ENSG00000265107.2	1	0.00361159	0.0469507	13	0.0638306	No	No
Testis	317	GJA8	ENSG00000121634.5	1	0.00110133	0.0143173	13	0.034875	Yes	No
Testis	317	GPR89B	ENSG00000188092.14	1	0.000883487	0.0114853	13	0.032137	Yes	No
Testis	317	RP6-74O6.2	ENSG00000215859.8	1	0.00501762	0.0602114	12	0.0756996	No	No
Testis	317	RP11-94I2.4	ENSG00000274372.4	1	0.000204368	0.00245242	12	0.0210668	Yes	No
Testis	317	NBPF11	ENSG00000263956.6	1	0.00422565	0.0507078	12	0.0672114	No	No
Testis	317	RP4-565E6.1	ENSG00000227733.9	1	0.000737775	0.00811553	11	0.028279	Yes	No
Testis	317	XXyac-YX155B6.5	ENSG00000232265.7	1	0.00131134	0.0144247	11	0.0349636	Yes	No
Testis	317	LINC01731	ENSG00000234283.1	1	0.0142949	0.142949	10	0.150976	No	No
Testis	317	RP11-495P10.5	ENSG00000238107.1	1	0.000485702	0.00485702	10	0.0243031	Yes	No
Testis	317	RP11-495P10.3	ENSG00000224481.1	1	0.0192664	0.173398	9	0.179998	No	No
Testis	317	RP6-74O6.6	ENSG00000272824.1	1	0.000104718	0.000942462	9	0.0176843	Yes	No
Testis	317	NBPF14	ENSG00000270629.5	1	0.0011464	0.00917121	8	0.0295314	Yes	No
Testis	317	PDE4DIP	ENSG00000178104.19	1	0.0117793	0.082455	7	0.0954918	No	No
Testis	317	NBPF9	ENSG00000269713.7	1	0.00491588	0.0294953	6	0.0487576	Yes	No
Testis	317	CH17-189H20.1	ENSG00000274265.4	1	0.00126819	0.00760914	6	0.0276201	Yes	No
Testis	317	NBPF19	ENSG00000271383.6	1	0.000855429	0.00684343	8	0.0265673	Yes	No
Testis	317	LINC00869	ENSG00000277147.4	1	0.0100722	0.0805775	8	0.0938268	No	No
Testis	317	RP11-353N4.6	ENSG00000275557.1	1	0.000540285	0.00432228	8	0.0235333	Yes	No
Testis	317	FCGR1A	ENSG00000150337.13	1	0.00186182	0.0167564	9	0.0372272	Yes	No
Testis	317	HIST2H2BF	ENSG00000203814.6	1	0.00637354	0.0573618	9	0.0731203	No	No
Testis	317	HIST2H3D	ENSG00000183598.3	1	0.000168197	0.00151377	9	0.0190329	Yes	No
Testis	317	HIST2H2AA3	ENSG00000203812.2	1	0.0128677	0.115809	9	0.125839	No	No
Testis	317	HIST2H2AA4	ENSG00000272196.2	1	0.00532161	0.0478945	9	0.0647488	No	No
Testis	317	HIST2H2BE	ENSG00000184678.10	1	0.0202799	0.182519	9	0.188611	No	No
Testis	317	HIST2H2AC	ENSG00000184260.5	1	0.000739341	0.00665407	9	0.0263722	Yes	No
Testis	317	BOLA1	ENSG00000178096.8	1	0.00173576	0.0156218	9	0.0362103	Yes	No
Testis	317	SV2A	ENSG00000159164.9	1	0.00107424	0.00966819	9	0.030121	Yes	No
Testis	317	SF3B4	ENSG00000143368.9	1	0.0120288	0.108259	9	0.118945	No	No
Testis	317	MTMR11	ENSG00000014914.20	1	0.000585024	0.00526522	9	0.0247208	Yes	No
Testis	317	OTUD7B	ENSG00000264522.5	1	0.000401421	0.00401421	10	0.0231855	Yes	No
Testis	317	VPS45	ENSG00000136631.12	1	0.000134342	0.00134342	10	0.018731	Yes	No
Testis	317	PLEKHO1	ENSG00000023902.13	1	0.000189844	0.00189844	10	0.0201081	Yes	No
Testis	317	ANP32E	ENSG00000143401.14	1	0.00234471	0.0234471	10	0.0433271	Yes	No
Testis	317	CA14	ENSG00000118298.10	1	0.000823883	0.00823883	10	0.0283973	Yes	No
Testis	317	APH1A	ENSG00000117362.12	1	0.00446737	0.0446737	10	0.0618644	No	No
Testis	317	C1orf54	ENSG00000118292.8	1	0.00142858	0.0142858	10	0.0348483	Yes	No
Testis	317	CIART	ENSG00000159208.15	1	0.00440043	0.0440043	10	0.0612908	No	No
Testis	317	MRPS21	ENSG00000266472.5	1	9.23791e-05	0.000923791	10	0.0176843	Yes	No
Testis	317	PRPF3	ENSG00000117360.12	1	0.00106469	0.0106469	10	0.031285	Yes	No
Testis	317	RPRD2	ENSG00000163125.15	1	0.0706801	0.706801	10	0.70714	No	No
Testis	317	TARS2	ENSG00000143374.16	1	0.0055532	0.055532	10	0.071555	No	No
Testis	317	ECM1	ENSG00000143369.14	1	0.00156195	0.0156195	10	0.0362103	Yes	No
Testis	317	FALEC	ENSG00000228126.1	1	0.00978859	0.0978859	10	0.109288	No	No
Testis	317	ADAMTSL4	ENSG00000143382.14	1	0.00459788	0.0505767	11	0.0671284	No	No
Testis	317	MCL1	ENSG00000143384.12	1	0.0160143	0.176157	11	0.182647	No	No
Testis	317	ENSA	ENSG00000143420.18	1	0.0124356	0.136791	11	0.145303	No	No
Testis	317	GOLPH3L	ENSG00000143457.10	1	0.0095972	0.105569	11	0.116409	No	No
Testis	317	HORMAD1	ENSG00000143452.15	1	0.00136287	0.0149916	11	0.0355533	Yes	No
Testis	317	CTSS	ENSG00000163131.10	1	0.00146755	0.0176106	12	0.0380014	Yes	No
Testis	317	CTSK	ENSG00000143387.12	1	0.00372956	0.0447547	12	0.0619013	No	No
Testis	317	ARNT	ENSG00000143437.20	1	0.0244066	0.292879	12	0.295459	No	No
Testis	317	RP11-235D19.4	ENSG00000283324.1	1	0.000574721	0.00689666	12	0.0265953	Yes	No
Testis	317	SETDB1	ENSG00000143379.12	1	0.0210391	0.252469	12	0.256212	No	No
Testis	317	CERS2	ENSG00000143418.19	1	0.0172181	0.206618	12	0.211644	No	No
Testis	317	ANXA9	ENSG00000143412.9	1	0.00525669	0.0630803	12	0.0783136	No	No
Testis	317	MINDY1	ENSG00000143409.15	1	0.00216071	0.0280892	13	0.0475621	Yes	No
Testis	317	PRUNE1	ENSG00000143363.15	1	0.00631403	0.0820824	13	0.0951687	No	No
Testis	317	BNIPL	ENSG00000163141.18	1	0.00487643	0.0585171	12	0.0741474	No	No
Testis	317	C1orf56	ENSG00000143443.9	1	3.08341e-05	0.000370009	12	0.0147315	Yes	No
Testis	317	CDC42SE1	ENSG00000197622.12	1	0.00585976	0.0703171	12	0.0847	No	No
Testis	317	MLLT11	ENSG00000213190.3	1	0.000425307	0.00510368	12	0.0245484	Yes	No
Testis	317	GABPB2	ENSG00000143458.11	1	0.00226502	0.0271802	12	0.0468113	Yes	No
Testis	317	SEMA6C	ENSG00000143434.15	1	0.000280831	0.00336997	12	0.0223628	Yes	No
Testis	317	TNFAIP8L2	ENSG00000163154.5	1	0.0161257	0.193509	12	0.199115	No	No
Testis	317	LYSMD1	ENSG00000163155.11	1	0.00838381	0.100606	12	0.111783	No	No
Testis	317	SCNM1	ENSG00000163156.11	1	0.0053063	0.0636756	12	0.0788446	No	No
Testis	317	TMOD4	ENSG00000163157.14	1	0.000261292	0.0031355	12	0.0220541	Yes	No
Testis	317	VPS72	ENSG00000163159.12	1	0.0112567	0.135081	12	0.14374	No	No
Testis	317	PIP5K1A	ENSG00000143398.19	1	0.0107873	0.129448	12	0.138434	No	No
Testis	317	PSMD4	ENSG00000159352.15	1	0.00917575	0.110109	12	0.120613	No	No
Testis	317	ZNF687	ENSG00000143373.17	1	0.000751437	0.00976868	13	0.0302085	Yes	No
Testis	317	PI4KB	ENSG00000143393.16	1	0.0160104	0.208135	13	0.213103	No	No
Testis	317	RP11-126K1.9	ENSG00000273481.1	1	0.0120687	0.144825	12	0.152697	No	No
Testis	317	RFX5	ENSG00000143390.17	1	0.0175257	0.210308	12	0.215251	No	No
Testis	317	SELENBP1	ENSG00000143416.20	1	0.00153537	0.0184244	12	0.038697	Yes	No
Testis	317	PSMB4	ENSG00000159377.10	1	0.00468108	0.0561729	12	0.0721298	No	No
Testis	317	POGZ	ENSG00000143442.21	1	0.00708875	0.0921538	13	0.104199	No	No
Testis	317	CGN	ENSG00000143375.14	1	0.00611109	0.0733331	12	0.0873091	No	No
Testis	317	TUFT1	ENSG00000143367.15	1	0.00755233	0.0981804	13	0.109547	No	No
Testis	317	SNX27	ENSG00000143376.12	1	1.47481e-05	0.000191725	13	0.0126672	Yes	No
Testis	317	CELF3	ENSG00000159409.14	1	0.00259269	0.0337049	13	0.0525115	No	No
Testis	317	RIIAD1	ENSG00000178796.12	1	0.00536323	0.069722	13	0.0841778	No	No
Testis	317	MRPL9	ENSG00000143436.10	1	0.00089189	0.0115946	13	0.0322418	Yes	No
Testis	317	OAZ3	ENSG00000143450.16	1	0.00018272	0.00237536	13	0.0209805	Yes	No
Testis	317	TDRKH	ENSG00000182134.15	1	0.00375052	0.0487567	13	0.0654854	No	No
Testis	317	RP11-98D18.17	ENSG00000269489.1	1	0.00736803	0.0957844	13	0.107434	No	No
Testis	317	LINGO4	ENSG00000213171.2	1	0.00162381	0.0211096	13	0.0411831	Yes	No
Testis	317	RORC	ENSG00000143365.17	1	0.0024494	0.0318422	13	0.0509197	No	No
Testis	317	C2CD4D	ENSG00000225556.1	1	0.000843631	0.0109672	13	0.0316499	Yes	No
Testis	317	THEM5	ENSG00000196407.11	1	0.0132764	0.172593	13	0.179227	No	No
Testis	317	THEM4	ENSG00000159445.12	1	0.00102068	0.0132688	13	0.0339812	Yes	No
Testis	317	S100A10	ENSG00000197747.8	1	1.58284e-05	0.000205769	13	0.0130214	Yes	No
Testis	317	S100A11	ENSG00000163191.5	1	0.00487532	0.0682545	14	0.0829087	No	No
Testis	317	TCHHL1	ENSG00000182898.3	1	0.0220206	0.308288	14	0.310593	No	No
Testis	317	TCHH	ENSG00000159450.12	1	0.000103836	0.00145371	14	0.0189319	Yes	No
Testis	317	RPTN	ENSG00000215853.3	1	0.00600819	0.0841146	14	0.0968875	No	No
Testis	317	RP11-107M16.2	ENSG00000236427.1	1	0.00104348	0.0156522	15	0.0362292	Yes	No
Testis	317	HRNR	ENSG00000197915.5	1	0.00145563	0.0218344	15	0.0418213	Yes	No
Testis	317	FLG	ENSG00000143631.10	1	0.00182401	0.0291842	16	0.0484949	Yes	No
Testis	317	FLG2	ENSG00000143520.6	1	0.0155355	0.248567	16	0.252446	No	No
Testis	317	CRNN	ENSG00000143536.7	1	0.000238976	0.00382362	16	0.0229097	Yes	No
Testis	317	LCE5A	ENSG00000186207.4	1	0.00244008	0.0414813	17	0.0591812	No	No
Testis	317	CRCT1	ENSG00000169509.5	1	0.00148829	0.0253009	17	0.0451327	Yes	No
Testis	317	LCE3C	ENSG00000244057.4	1	0.0185041	0.296065	16	0.298607	No	No
Testis	317	LCE3A	ENSG00000185962.1	1	0.000932961	0.0158603	17	0.036424	Yes	No
Testis	317	C1orf68	ENSG00000198854.5	1	0.00715017	0.121553	17	0.131099	No	No
Testis	317	KPRP	ENSG00000203786.6	1	8.55963e-05	0.00145514	17	0.0189319	Yes	No
Testis	317	LCE1C	ENSG00000197084.5	1	0.00784556	0.125529	16	0.134835	No	No
Testis	317	SMCP	ENSG00000163206.5	1	0.00517807	0.0828491	16	0.0958346	No	No
Testis	317	IVL	ENSG00000163207.6	1	0.000169026	0.00270441	16	0.0215113	Yes	No
Testis	317	SPRR4	ENSG00000184148.3	1	0.0121909	0.195054	16	0.200615	No	No
Testis	317	SPRR1A	ENSG00000169474.4	1	0.00459251	0.0734801	16	0.0874432	No	No
Testis	317	SPRR3	ENSG00000163209.14	1	0.000319005	0.00510407	16	0.0245484	Yes	No
Testis	317	SPRR1B	ENSG00000169469.8	1	0.000109702	0.00175523	16	0.019866	Yes	No
Testis	317	SPRR2D	ENSG00000163216.6	1	0.000613282	0.00981251	16	0.0302618	Yes	No
Testis	317	SPRR2A	ENSG00000241794.1	1	0.00629831	0.100773	16	0.111955	No	No
Testis	317	SPRR2B	ENSG00000196805.7	1	0.001499	0.0239839	16	0.0438382	Yes	No
Testis	317	SPRR2E	ENSG00000203785.8	1	0.00098874	0.0158198	16	0.036403	Yes	No
Testis	317	SPRR2F	ENSG00000244094.1	1	0.000574981	0.00919969	16	0.0295683	Yes	No
Testis	317	SPRR2G	ENSG00000159516.8	1	0.00287177	0.0459483	16	0.0629347	No	No
Testis	317	RP1-140J1.1	ENSG00000229699.1	1	0.00590187	0.0944299	16	0.106227	No	No
Testis	317	LELP1	ENSG00000203784.2	1	0.00232492	0.0371987	16	0.0555427	No	No
Testis	317	PRR9	ENSG00000203783.4	1	0.00259969	0.041595	16	0.0592614	No	No
Testis	317	LOR	ENSG00000203782.5	1	0.00380246	0.057037	15	0.0728643	No	No
Testis	317	PGLYRP3	ENSG00000159527.3	1	0.00714982	0.107247	15	0.117989	No	No
Testis	317	PGLYRP4	ENSG00000163218.14	1	0.00276587	0.0414881	15	0.0591831	No	No
Testis	317	S100A9	ENSG00000163220.10	1	0.000266265	0.00399398	15	0.0231616	Yes	No
Testis	317	S100A12	ENSG00000163221.8	1	0.00013581	0.00217297	16	0.0207225	Yes	No
Testis	317	S100A8	ENSG00000143546.9	1	0.00365513	0.058482	16	0.0741152	No	No
Testis	317	S100A7A	ENSG00000184330.11	1	0.00496501	0.0794401	16	0.0928004	No	No
Testis	317	S100A7	ENSG00000143556.8	1	0.00244497	0.0391195	16	0.057105	No	No
Testis	317	S100A6	ENSG00000197956.9	1	0.00124405	0.0199049	16	0.0399831	Yes	No
Testis	317	S100A4	ENSG00000196154.11	1	0.00222354	0.0355766	16	0.0541465	No	No
Testis	317	S100A3	ENSG00000188015.9	1	0.0110235	0.176377	16	0.182858	No	No
Testis	317	S100A2	ENSG00000196754.10	1	0.000183922	0.00275883	15	0.0215449	Yes	No
Testis	317	S100A16	ENSG00000188643.10	1	0.000507381	0.0081181	16	0.028279	Yes	No
Testis	317	S100A14	ENSG00000189334.8	1	0.00103197	0.0165115	16	0.0369772	Yes	No
Testis	317	S100A13	ENSG00000189171.14	1	0.00555338	0.0888541	16	0.101156	No	No
Testis	317	S100A1	ENSG00000160678.11	1	0.00423332	0.0634998	15	0.0786894	No	No
Testis	317	CHTOP	ENSG00000160679.12	1	0.00668332	0.10025	15	0.111449	No	No
Testis	317	SNAPIN	ENSG00000143553.10	1	0.00124752	0.0187128	15	0.0389561	Yes	No
Testis	317	ILF2	ENSG00000143621.16	1	0.000257087	0.0038563	15	0.0229924	Yes	No
Testis	317	NPR1	ENSG00000169418.9	1	0.00751353	0.112703	15	0.123029	No	No
Testis	317	INTS3	ENSG00000143624.13	1	0.0154339	0.231508	15	0.235822	No	No
Testis	317	SLC27A3	ENSG00000143554.13	1	0.000300103	0.00450154	15	0.0237671	Yes	No
Testis	317	GATAD2B	ENSG00000143614.9	1	0.0055193	0.0883088	16	0.100656	No	No
Testis	317	DENND4B	ENSG00000198837.9	1	0.000222416	0.00355866	16	0.0225269	Yes	No
Testis	317	CRTC2	ENSG00000160741.16	1	0.00509048	0.0814476	16	0.0946099	No	No
Testis	317	SLC39A1	ENSG00000143570.17	1	0.00191402	0.0306244	16	0.0497753	Yes	No
Testis	317	CREB3L4	ENSG00000143578.15	1	4.53751e-05	0.000726002	16	0.0169006	Yes	No
Testis	317	JTB	ENSG00000143543.14	1	0.000418901	0.00670241	16	0.0264358	Yes	No
Testis	317	RP11-422P24.11	ENSG00000272654.1	1	0.00042682	0.00682912	16	0.0265498	Yes	No
Testis	317	RAB13	ENSG00000143545.8	1	0.000511765	0.00818824	16	0.028359	Yes	No
Testis	317	RPS27	ENSG00000177954.11	1	0.000230366	0.0034555	15	0.0224261	Yes	No
Testis	317	NUP210L	ENSG00000143552.9	1	0.000406585	0.00650536	16	0.0262151	Yes	No
Testis	317	TPM3	ENSG00000143549.19	1	0.000724494	0.0101429	14	0.0306616	Yes	No
Testis	317	C1orf189	ENSG00000163263.6	1	0.000663309	0.00928632	14	0.0296435	Yes	No
Testis	317	C1orf43	ENSG00000143612.19	1	0.0100117	0.140164	14	0.148466	No	No
Testis	317	UBAP2L	ENSG00000143569.18	1	0.00570826	0.0799157	14	0.0932085	No	No
Testis	317	HAX1	ENSG00000143575.14	1	0.000746423	0.0104499	14	0.0310902	Yes	No
Testis	317	AQP10	ENSG00000143595.12	1	0.00489523	0.063638	13	0.0788145	No	No
Testis	317	ATP8B2	ENSG00000143515.16	1	0.000483234	0.00628205	13	0.0259623	Yes	No
Testis	317	IL6R	ENSG00000160712.12	1	0.00289993	0.0347992	12	0.0534446	No	No
Testis	317	SHE	ENSG00000169291.9	1	0.000965961	0.0115915	12	0.0322418	Yes	No
Testis	317	TDRD10	ENSG00000163239.12	1	0.00643972	0.0772766	12	0.0908466	No	No
Testis	317	UBE2Q1	ENSG00000160714.9	1	0.000168631	0.00185494	11	0.020033	Yes	No
Testis	317	CHRNB2	ENSG00000160716.5	1	0.00737894	0.0811684	11	0.0943621	No	No
Testis	317	ADAR	ENSG00000160710.15	1	0.00749491	0.082444	11	0.0954865	No	No
Testis	317	KCNN3	ENSG00000143603.18	1	0.000252828	0.00303394	12	0.0219219	Yes	No
Testis	317	PMVK	ENSG00000163344.5	1	0.00159222	0.0175144	11	0.0379261	Yes	No
Testis	317	RP11-307C12.13	ENSG00000270361.1	1	0.00253015	0.0278316	11	0.0473452	Yes	No
Testis	317	PBXIP1	ENSG00000163346.16	1	0.00558514	0.0614365	11	0.0768358	No	No
Testis	317	PYGO2	ENSG00000163348.3	1	0.00151402	0.0166542	11	0.0371516	Yes	No
Testis	317	SHC1	ENSG00000160691.18	1	0.000855952	0.00941547	11	0.0298061	Yes	No
Testis	317	CKS1B	ENSG00000173207.12	1	0.00537746	0.0591521	11	0.0747081	No	No
Testis	317	FLAD1	ENSG00000160688.18	1	0.00178782	0.019666	11	0.0398202	Yes	No
Testis	317	LENEP	ENSG00000163352.5	1	0.0015668	0.0172348	11	0.0376551	Yes	No
Testis	317	ZBTB7B	ENSG00000160685.13	1	0.000572611	0.00629872	11	0.0259844	Yes	No
Testis	317	DCST2	ENSG00000163354.14	1	0.0112491	0.12374	11	0.133164	No	No
Testis	317	DCST1	ENSG00000163357.10	1	0.0103409	0.11375	11	0.124008	No	No
Testis	317	ADAM15	ENSG00000143537.13	1	0.00257768	0.0283545	11	0.0477958	Yes	No
Testis	317	EFNA4	ENSG00000243364.7	1	0.00119166	0.0131082	11	0.0338347	Yes	No
Testis	317	EFNA3	ENSG00000143590.13	1	0.000616424	0.00678067	11	0.026499	Yes	No
Testis	317	EFNA1	ENSG00000169242.11	1	0.00510397	0.0561437	11	0.0721016	No	No
Testis	317	SLC50A1	ENSG00000169241.17	1	0.00259897	0.0285887	11	0.0479753	Yes	No
Testis	317	DPM3	ENSG00000179085.7	1	0.00574661	0.0632128	11	0.0784356	No	No
Testis	317	KRTCAP2	ENSG00000163463.11	1	0.000893098	0.00982407	11	0.0302812	Yes	No
Testis	317	TRIM46	ENSG00000163462.17	1	0.000945509	0.0104006	11	0.0310348	Yes	No
Testis	317	MUC1	ENSG00000185499.16	1	0.00389218	0.0428139	11	0.0602557	No	No
Testis	317	THBS3	ENSG00000169231.13	1	0.0036508	0.0401588	11	0.0580415	No	No
Testis	317	MTX1	ENSG00000173171.14	1	0.00635016	0.0698517	11	0.0842635	No	No
Testis	317	GBA	ENSG00000177628.15	1	0.00371628	0.0408791	11	0.0586531	No	No
Testis	317	FAM189B	ENSG00000160767.20	1	0.00291239	0.0320363	11	0.0510851	No	No
Testis	317	SCAMP3	ENSG00000116521.10	1	0.000281718	0.0030989	11	0.0219782	Yes	No
Testis	317	CLK2	ENSG00000176444.18	1	0.00103374	0.0113711	11	0.0320425	Yes	No
Testis	317	HCN3	ENSG00000143630.9	1	5.33543e-05	0.000586898	11	0.0157916	Yes	No
Testis	317	PKLR	ENSG00000143627.17	1	0.00122011	0.0134212	11	0.0340858	Yes	No
Testis	317	FDPS	ENSG00000160752.14	1	0.000675101	0.00742611	11	0.0273105	Yes	No
Testis	317	RUSC1	ENSG00000160753.15	1	0.0120974	0.133072	11	0.141826	No	No
Testis	317	ASH1L	ENSG00000116539.12	1	0.000789944	0.00947933	12	0.0298746	Yes	No
Testis	317	MSTO1	ENSG00000125459.14	1	0.00155308	0.0155308	10	0.0360795	Yes	No
Testis	317	YY1AP1	ENSG00000163374.19	1	0.00566033	0.0566033	10	0.0724801	No	No
Testis	317	DAP3	ENSG00000132676.15	1	0.000508481	0.00508481	10	0.0245357	Yes	No
Testis	317	GON4L	ENSG00000116580.18	1	0.000218077	0.00239885	11	0.0209889	Yes	No
Testis	317	SYT11	ENSG00000132718.8	1	0.000349737	0.00349737	10	0.022446	Yes	No
Testis	317	RIT1	ENSG00000143622.10	1	0.0198132	0.198132	10	0.203534	No	No
Testis	317	KIAA0907	ENSG00000132680.10	1	0.000361843	0.00361843	10	0.0226142	Yes	No
Testis	317	RXFP4	ENSG00000173080.5	1	0.0028606	0.028606	10	0.0479941	Yes	No
Testis	317	ARHGEF2	ENSG00000116584.17	1	0.00111631	0.0111631	10	0.0318778	Yes	No
Testis	317	SSR2	ENSG00000163479.13	1	0.0037473	0.037473	10	0.0557496	No	No
Testis	317	UBQLN4	ENSG00000160803.7	1	0.00748213	0.0748213	10	0.0886891	No	No
Testis	317	LAMTOR2	ENSG00000116586.11	1	0.0183446	0.183446	10	0.189476	No	No
Testis	317	RAB25	ENSG00000132698.14	1	0.00444782	0.0444782	10	0.0616996	No	No
Testis	317	MEX3A	ENSG00000254726.2	1	0.0041194	0.041194	10	0.0589242	No	No
Testis	317	LMNA	ENSG00000160789.19	1	0.00115324	0.0126857	11	0.0333911	Yes	No
Testis	317	SEMA4A	ENSG00000196189.12	1	0.000347858	0.00382644	11	0.0229097	Yes	No
Testis	317	SLC25A44	ENSG00000160785.13	1	0.00390897	0.0429987	11	0.0604038	No	No
Testis	317	PMF1	ENSG00000160783.19	1	0.00154844	0.0170328	11	0.037446	Yes	No
Testis	317	BGLAP	ENSG00000242252.1	1	0.00316313	0.0347945	11	0.0534409	No	No
Testis	317	PAQR6	ENSG00000160781.15	1	0.0109512	0.120463	11	0.130107	No	No
Testis	317	SMG5	ENSG00000198952.8	1	0.00149134	0.017896	12	0.0382738	Yes	No
Testis	317	TMEM79	ENSG00000163472.18	1	1.21941e-05	0.000146329	12	0.0120579	Yes	No
Testis	317	GLMP	ENSG00000198715.11	1	0.0017198	0.0206376	12	0.0406841	Yes	No
Testis	317	VHLL	ENSG00000189030.9	1	0.00424593	0.0509511	12	0.0674559	No	No
Testis	317	CCT3	ENSG00000163468.14	1	0.0025442	0.0330746	13	0.0520724	No	No
Testis	317	TSACC	ENSG00000163467.11	1	0.0074159	0.0889908	12	0.101277	No	No
Testis	317	RHBG	ENSG00000132677.12	1	0.00531764	0.0691293	13	0.0836777	No	No
Testis	317	RP11-139I14.2	ENSG00000237390.1	1	3.93678e-06	5.11781e-05	13	0.00990608	Yes	Yes
Testis	317	C1orf61	ENSG00000125462.16	1	0.00527572	0.0685843	13	0.0832166	No	No
Testis	317	RP11-98G7.1	ENSG00000236947.5	1	0.00233713	0.0327198	14	0.051755	No	No
Testis	317	MEF2D	ENSG00000116604.17	1	0.00777037	0.108785	14	0.119414	No	No
Testis	317	RP11-284F21.8	ENSG00000260460.1	1	0.00011407	0.00159698	14	0.0193941	Yes	No
Testis	317	IQGAP3	ENSG00000183856.10	1	0.000941911	0.0141287	15	0.0346683	Yes	No
Testis	317	TTC24	ENSG00000187862.11	1	0.00050891	0.00763365	15	0.0276652	Yes	No
Testis	317	NAXE	ENSG00000163382.11	1	0.000112316	0.00168474	15	0.0197144	Yes	No
Testis	317	GPATCH4	ENSG00000160818.16	1	0.000582412	0.00873618	15	0.0290978	Yes	No
Testis	317	RP11-284F21.11	ENSG00000272971.1	1	0.015202	0.22803	15	0.232464	No	No
Testis	317	HAPLN2	ENSG00000132702.12	1	0.00158233	0.023735	15	0.0435709	Yes	No
Testis	317	RP11-284F21.9	ENSG00000272068.1	1	7.03663e-05	0.0010555	15	0.0178808	Yes	No
Testis	317	BCAN	ENSG00000132692.18	1	0.00509321	0.0763982	15	0.0900968	No	No
Testis	317	NES	ENSG00000132688.10	1	8.92777e-05	0.00142844	16	0.0188518	Yes	No
Testis	317	RP11-66D17.3	ENSG00000237588.2	1	0.00232849	0.0372559	16	0.0555817	No	No
Testis	317	CRABP2	ENSG00000143320.8	1	0.00150168	0.0240269	16	0.0438859	Yes	No
Testis	317	ISG20L2	ENSG00000143319.16	1	0.00241592	0.0386547	16	0.0566938	No	No
Testis	317	RRNAD1	ENSG00000143303.11	1	0.00300103	0.0480166	16	0.0648232	No	No
Testis	317	MRPL24	ENSG00000143314.12	1	0.00144125	0.02306	16	0.0429525	Yes	No
Testis	317	HDGF	ENSG00000143321.18	1	0.00138078	0.0220925	16	0.0420322	Yes	No
Testis	317	PRCC	ENSG00000143294.14	1	0.00395254	0.0632407	16	0.0784617	No	No
Testis	317	SH2D2A	ENSG00000027869.11	1	0.00139205	0.0222728	16	0.0422147	Yes	No
Testis	317	NTRK1	ENSG00000198400.11	1	0.00146879	0.0235006	16	0.0433789	Yes	No
Testis	317	INSRR	ENSG00000027644.4	1	0.000215115	0.00344184	16	0.0224241	Yes	No
Testis	317	PEAR1	ENSG00000187800.13	1	0.000315326	0.00536054	17	0.0247832	Yes	No
Testis	317	LRRC71	ENSG00000160838.13	1	0.00159587	0.0271298	17	0.0467426	Yes	No
Testis	317	ARHGEF11	ENSG00000132694.18	1	9.66875e-05	0.00164369	17	0.0195603	Yes	No
Testis	317	ETV3L	ENSG00000253831.1	1	0.00731464	0.124349	17	0.133717	No	No
Testis	317	ETV3	ENSG00000117036.11	1	0.00111475	0.0200654	18	0.0400931	Yes	No
Testis	317	RP11-85G21.3	ENSG00000271736.1	1	0.00582978	0.110766	19	0.121263	No	No
Testis	317	FCRL5	ENSG00000143297.18	1	0.00344726	0.0723926	21	0.0864499	No	No
Testis	317	FCRL3	ENSG00000160856.20	1	0.00121726	0.0255625	21	0.045357	Yes	No
Testis	317	FCRL2	ENSG00000132704.15	1	0.00920423	0.202493	22	0.207697	No	No
Testis	317	FCRL1	ENSG00000163534.14	1	0.00144871	0.0318716	22	0.0509323	No	No
Testis	317	CD5L	ENSG00000073754.5	1	0.00499036	0.114778	23	0.124921	No	No
Testis	317	KIRREL	ENSG00000183853.17	1	0.00314452	0.0754685	24	0.0892208	No	No
Testis	317	LINC01704	ENSG00000231666.6	1	0.000375433	0.00863497	23	0.0289344	Yes	No
Testis	317	CD1D	ENSG00000158473.6	1	0.00034921	0.00768261	22	0.0277187	Yes	No
Testis	317	RP11-404O13.5	ENSG00000176320.2	1	0.00909434	0.200076	22	0.205365	No	No
Testis	317	CD1A	ENSG00000158477.6	1	0.00532157	0.117075	22	0.126938	No	No
Testis	317	CD1C	ENSG00000158481.12	1	5.60307e-05	0.00123267	22	0.0183762	Yes	No
Testis	317	CD1E	ENSG00000158488.15	1	0.00133247	0.0279819	21	0.0474625	Yes	No
Testis	317	SPTA1	ENSG00000163554.12	1	0.00015613	0.00343487	22	0.0224176	Yes	No
Testis	317	MNDA	ENSG00000163563.7	1	0.00271771	0.0570719	21	0.0728893	No	No
Testis	317	PYHIN1	ENSG00000163564.14	1	0.00210593	0.0442246	21	0.0614594	No	No
Testis	317	IFI16	ENSG00000163565.18	1	0.00333785	0.0734327	22	0.0874095	No	No
Testis	317	AIM2	ENSG00000163568.14	1	0.00051746	0.0113841	22	0.0320456	Yes	No
Testis	317	CADM3	ENSG00000162706.12	1	0.000133881	0.00281149	21	0.0216054	Yes	No
Testis	317	ACKR1	ENSG00000213088.9	1	0.0022529	0.047311	21	0.0641681	No	No
Testis	317	FCER1A	ENSG00000179639.10	1	0.00286024	0.0572049	20	0.0730055	No	No
Testis	317	OR10J1	ENSG00000196184.8	1	0.00680954	0.129381	19	0.138369	No	No
Testis	317	RP11-180D21.3	ENSG00000224943.1	1	0.000365	0.006935	19	0.0266236	Yes	No
Testis	317	CRP	ENSG00000132693.12	1	0.000285001	0.00513002	18	0.0245595	Yes	No
Testis	317	DUSP23	ENSG00000158716.8	1	0.00462218	0.0785771	17	0.0920033	No	No
Testis	317	FCRL6	ENSG00000181036.13	1	0.00040103	0.00721854	18	0.0270023	Yes	No
Testis	317	SLAMF8	ENSG00000158714.10	1	0.000175266	0.00315478	18	0.022065	Yes	No
Testis	317	C1orf204	ENSG00000188004.9	1	0.00296662	0.0533992	18	0.0696662	No	No
Testis	317	VSIG8	ENSG00000243284.1	1	0.00138728	0.0249711	18	0.0448586	Yes	No
Testis	317	CFAP45	ENSG00000213085.9	1	0.00169826	0.0305687	18	0.0497349	Yes	No
Testis	317	TAGLN2	ENSG00000158710.14	1	0.000538659	0.0091572	17	0.0295174	Yes	No
Testis	317	IGSF9	ENSG00000085552.16	1	8.40859e-05	0.00142946	17	0.0188518	Yes	No
Testis	317	SLAMF9	ENSG00000162723.9	1	0.000103119	0.00175302	17	0.019856	Yes	No
Testis	317	LINC01133	ENSG00000224259.6	1	0.00289956	0.0492925	17	0.066027	No	No
Testis	317	KCNJ10	ENSG00000177807.8	1	0.0027991	0.0503838	18	0.0669524	No	No
Testis	317	PIGM	ENSG00000143315.6	1	0.00117537	0.0199813	17	0.0400207	Yes	No
Testis	317	KCNJ9	ENSG00000162728.4	1	0.000470973	0.00800655	17	0.0281137	Yes	No
Testis	317	IGSF8	ENSG00000162729.13	1	0.00433716	0.0737318	17	0.0876744	No	No
Testis	317	ATP1A2	ENSG00000018625.14	1	3.78972e-05	0.000644252	17	0.0163984	Yes	No
Testis	317	ATP1A4	ENSG00000132681.16	1	0.000761796	0.0129505	17	0.0336403	Yes	No
Testis	317	CASQ1	ENSG00000143318.12	1	0.000793741	0.0134936	17	0.0341186	Yes	No
Testis	317	PEA15	ENSG00000162734.12	1	0.00123437	0.0209843	17	0.0410546	Yes	No
Testis	317	DCAF8	ENSG00000132716.18	1	0.00230135	0.0391229	17	0.0571064	No	No
Testis	317	PEX19	ENSG00000162735.18	1	0.000346797	0.00589555	17	0.0254644	Yes	No
Testis	317	COPA	ENSG00000122218.14	1	0.00038876	0.00699767	18	0.0267232	Yes	No
Testis	317	NCSTN	ENSG00000162736.15	1	0.00638052	0.114849	18	0.124963	No	No
Testis	317	NHLH1	ENSG00000171786.5	1	0.00275136	0.0495245	18	0.0662138	No	No
Testis	317	VANGL2	ENSG00000162738.5	1	0.00137809	0.0248056	18	0.0447034	Yes	No
Testis	317	SLAMF6	ENSG00000162739.13	1	0.000344793	0.00620627	18	0.0258779	Yes	No
Testis	317	CD84	ENSG00000066294.14	1	0.00397435	0.0715382	18	0.0857254	No	No
Testis	317	SLAMF1	ENSG00000117090.14	1	0.00186213	0.0335183	18	0.05238	No	No
Testis	317	CD48	ENSG00000117091.9	1	0.000132032	0.00237658	18	0.0209805	Yes	No
Testis	317	SLAMF7	ENSG00000026751.16	1	0.00189975	0.0341956	18	0.0528828	No	No
Testis	317	LY9	ENSG00000122224.17	1	0.000183482	0.00330267	18	0.0222419	Yes	No
Testis	317	CD244	ENSG00000122223.12	1	4.39374e-05	0.000790874	18	0.0171184	Yes	No
Testis	317	ITLN1	ENSG00000179914.4	1	0.00146873	0.0264371	18	0.0461286	Yes	No
Testis	317	RP11-312J18.6	ENSG00000232188.1	1	0.00209187	0.0376537	18	0.0558521	No	No
Testis	317	ITLN2	ENSG00000158764.6	1	0.000227016	0.00408628	18	0.0233243	Yes	No
Testis	317	F11R	ENSG00000158769.17	1	0.00131111	0.0236	18	0.0434834	Yes	No
Testis	317	TSTD1	ENSG00000215845.10	1	0.00185333	0.0333599	18	0.0522584	No	No
Testis	317	USF1	ENSG00000158773.14	1	0.00207541	0.0373574	18	0.0556498	No	No
Testis	317	ARHGAP30	ENSG00000186517.13	1	0.0014406	0.0259308	18	0.0456699	Yes	No
Testis	317	NECTIN4	ENSG00000143217.8	1	0.00083372	0.015007	18	0.0355585	Yes	No
Testis	317	KLHDC9	ENSG00000162755.13	1	0.000451691	0.00813044	18	0.02828	Yes	No
Testis	317	PFDN2	ENSG00000143256.4	1	0.000177475	0.00319455	18	0.0221109	Yes	No
Testis	317	NIT1	ENSG00000158793.13	1	0.000237412	0.00427341	18	0.0235107	Yes	No
Testis	317	DEDD	ENSG00000158796.16	1	5.21206e-06	9.38171e-05	18	0.0111049	Yes	No
Testis	317	UFC1	ENSG00000143222.11	1	0.000300714	0.00541285	18	0.0248393	Yes	No
Testis	317	USP21	ENSG00000143258.15	1	0.000746627	0.0134393	18	0.0340864	Yes	No
Testis	317	PPOX	ENSG00000143224.17	1	0.00277982	0.0500368	18	0.0666382	No	No
Testis	317	B4GALT3	ENSG00000158850.14	1	1.90874e-05	0.000343572	18	0.0143919	Yes	No
Testis	317	ADAMTS4	ENSG00000158859.9	1	0.00160121	0.0288217	18	0.0481687	Yes	No
Testis	317	NDUFS2	ENSG00000158864.12	1	0.00459245	0.0826642	18	0.0956786	No	No
Testis	317	FCER1G	ENSG00000158869.10	1	0.00327957	0.0590323	18	0.0746081	No	No
Testis	317	APOA2	ENSG00000158874.11	1	0.000185882	0.00334588	18	0.0223105	Yes	No
Testis	317	TOMM40L	ENSG00000158882.14	1	0.010106	0.181908	18	0.188031	No	No
Testis	317	NR1I3	ENSG00000143257.11	1	0.00088178	0.015872	18	0.0364371	Yes	No
Testis	317	PCP4L1	ENSG00000248485.1	1	0.00454335	0.0863236	19	0.09888	No	No
Testis	317	MPZ	ENSG00000158887.15	1	5.02824e-05	0.000955365	19	0.0176843	Yes	No
Testis	317	SDHC	ENSG00000143252.14	1	0.000944313	0.017942	19	0.0383111	Yes	No
Testis	317	RP11-122G18.12	ENSG00000283696.1	1	0.000506441	0.00962238	19	0.0300804	Yes	No
Testis	317	RP11-122G18.10	ENSG00000283360.1	1	0.00138818	0.0277637	20	0.0473026	Yes	No
Testis	317	RP11-122G18.11	ENSG00000283317.1	1	0.00257693	0.0489617	19	0.0656952	No	No
Testis	317	FCGR2A	ENSG00000143226.13	1	9.61732e-05	0.00192346	20	0.0202093	Yes	No
Testis	317	HSPA6	ENSG00000173110.7	1	0.00871348	0.17427	20	0.180821	No	No
Testis	317	FCGR3A	ENSG00000203747.10	1	0.000452261	0.00904522	20	0.0293828	Yes	No
Testis	317	FCGR3B	ENSG00000162747.9	1	0.0012063	0.0229197	19	0.0428538	Yes	No
Testis	317	FCGR2B	ENSG00000072694.20	1	0.00015366	0.00291954	19	0.0217333	Yes	No
Testis	317	FCRLA	ENSG00000132185.16	1	0.000663653	0.0126094	19	0.0333202	Yes	No
Testis	317	FCRLB	ENSG00000162746.14	1	0.000780651	0.0148324	19	0.0353804	Yes	No
Testis	317	DUSP12	ENSG00000081721.11	1	0.00349687	0.0664406	19	0.0812698	No	No
Testis	317	ATF6	ENSG00000118217.5	1	0.00321996	0.0676191	21	0.0823216	No	No
Testis	317	OLFML2B	ENSG00000162745.10	1	0.00318471	0.0605095	19	0.0759577	No	No
Testis	317	RP11-227F8.2	ENSG00000227818.1	1	0.0010485	0.018873	18	0.0390977	Yes	No
Testis	317	NOS1AP	ENSG00000198929.12	1	4.91409e-05	0.00113024	23	0.0179741	Yes	No
Testis	317	SPATA46	ENSG00000171722.12	1	0.000921623	0.0184325	20	0.038697	Yes	No
Testis	317	C1orf226	ENSG00000239887.4	1	0.00015171	0.00303421	20	0.0219219	Yes	No
Testis	317	SH2D1B	ENSG00000198574.5	1	0.000324927	0.00649854	20	0.0262131	Yes	No
Testis	317	UHMK1	ENSG00000152332.15	1	0.000632315	0.0132786	21	0.0339835	Yes	No
Testis	317	UAP1	ENSG00000117143.13	1	0.00119738	0.0251451	21	0.0450039	Yes	No
Testis	317	DDR2	ENSG00000162733.16	1	0.00144345	0.0317559	22	0.0508395	No	No
Testis	317	HSD17B7	ENSG00000132196.13	1	0.00475935	0.0999463	21	0.111194	No	No
Testis	317	CCDC190	ENSG00000185860.13	1	0.00254447	0.0534338	21	0.0696915	No	No
Testis	317	RGS4	ENSG00000117152.13	1	0.000493161	0.00986323	20	0.0303488	Yes	No
Testis	317	RGS5	ENSG00000143248.12	1	0.0016549	0.0364077	22	0.0548455	No	No
Testis	317	RGS5	ENSG00000232995.7	1	0.000285276	0.0059908	21	0.0255563	Yes	No
Testis	317	RP11-77M5.1	ENSG00000237756.1	1	0.00311956	0.0655108	21	0.0804886	No	No
Testis	317	NUF2	ENSG00000143228.12	1	0.000332665	0.00698597	21	0.0267169	Yes	No
Testis	317	PBX1	ENSG00000185630.18	1	0.00276444	0.0608176	22	0.0762192	No	No
Testis	317	LMX1A	ENSG00000162761.14	1	3.35821e-05	0.000638059	19	0.016312	Yes	No
Testis	317	RXRG	ENSG00000143171.12	1	0.000541262	0.010284	19	0.0308833	Yes	No
Testis	317	LRRC52	ENSG00000162763.3	1	0.00113815	0.0216249	19	0.0416182	Yes	No
Testis	317	RP11-306I1.2	ENSG00000236206.1	1	0.00242869	0.0485738	20	0.0653278	No	No
Testis	317	MGST3	ENSG00000143198.12	1	0.0044321	0.088642	20	0.100965	No	No
Testis	317	ALDH9A1	ENSG00000143149.12	1	0.000306122	0.00642855	21	0.0261201	Yes	No
Testis	317	RP11-466F5.10	ENSG00000273365.1	1	3.59199e-05	0.000718397	20	0.0168541	Yes	No
Testis	317	TMCO1	ENSG00000143183.16	1	0.00396471	0.0872236	22	0.0996915	No	No
Testis	317	UCK2	ENSG00000143179.14	1	0.00081833	0.0180033	22	0.0383552	Yes	No
Testis	317	FAM78B	ENSG00000188859.6	1	0.00121438	0.0267163	22	0.046379	Yes	No
Testis	317	RP11-479J7.1	ENSG00000225325.1	1	5.84394e-05	0.00116879	20	0.0181658	Yes	No
Testis	317	LINC01675	ENSG00000234142.1	1	0.000113647	0.0021593	19	0.0207225	Yes	No
Testis	317	POGK	ENSG00000143157.11	1	0.00140813	0.0281625	20	0.0476264	Yes	No
Testis	317	TADA1	ENSG00000152382.5	1	0.00126216	0.0252432	20	0.045089	Yes	No
Testis	317	ILDR2	ENSG00000143195.12	1	0.000897895	0.0179579	20	0.0383278	Yes	No
Testis	317	MAEL	ENSG00000143194.12	1	0.00152034	0.0304068	20	0.0495795	Yes	No
Testis	317	GPA33	ENSG00000143167.11	1	0.00466376	0.0932752	20	0.105164	No	No
Testis	317	DUSP27	ENSG00000198842.9	1	0.000303512	0.00576672	19	0.0253169	Yes	No
Testis	317	RP11-277B15.3	ENSG00000272205.1	1	0.000160298	0.00304566	19	0.0219244	Yes	No
Testis	317	POU2F1	ENSG00000143190.21	1	0.00918015	0.192783	21	0.198431	No	No
Testis	317	CD247	ENSG00000198821.10	1	2.4026e-05	0.000480519	20	0.015399	Yes	No
Testis	317	CREG1	ENSG00000143162.7	1	0.000351446	0.00667747	19	0.0264061	Yes	No
Testis	317	RCSD1	ENSG00000198771.10	1	0.00101706	0.0203412	20	0.0403861	Yes	No
Testis	317	MPZL1	ENSG00000197965.11	1	0.000697034	0.0132436	19	0.0339433	Yes	No
Testis	317	ADCY10	ENSG00000143199.17	1	0.000645094	0.0122568	19	0.032932	Yes	No
Testis	317	MPC2	ENSG00000143158.10	1	0.000308217	0.0055479	18	0.0250032	Yes	No
Testis	317	DCAF6	ENSG00000143164.15	1	0.00371099	0.0742198	20	0.0881495	No	No
Testis	317	GPR161	ENSG00000143147.14	1	0.000176925	0.0035385	20	0.0224794	Yes	No
Testis	317	TIPRL	ENSG00000143155.12	1	0.00301512	0.0572872	19	0.0730577	No	No
Testis	317	SFT2D2	ENSG00000213064.9	1	0.00142749	0.0271224	19	0.0467368	Yes	No
Testis	317	TBX19	ENSG00000143178.12	1	0.000833695	0.0166739	20	0.0371626	Yes	No
Testis	317	RP5-968D22.3	ENSG00000228697.2	1	0.00272438	0.057212	21	0.0730081	No	No
Testis	317	XCL1	ENSG00000143184.4	1	0.00357973	0.0715946	20	0.0857652	No	No
Testis	317	DPT	ENSG00000143196.4	1	0.000338361	0.00676722	20	0.0264726	Yes	No
Testis	317	RP1-10C16.1	ENSG00000235736.1	1	0.00233934	0.0491261	21	0.0658695	No	No
Testis	317	ATP1B1	ENSG00000143153.12	1	2.4795e-05	0.000570284	23	0.0157135	Yes	No
Testis	317	NME7	ENSG00000143156.13	1	0.00143157	0.0357893	25	0.0543343	No	No
Testis	317	BLZF1	ENSG00000117475.13	1	0.00048199	0.0110858	23	0.0318065	Yes	No
Testis	317	CCDC181	ENSG00000117477.12	1	0.000496342	0.0119122	24	0.0326007	Yes	No
Testis	317	SLC19A2	ENSG00000117479.12	1	0.000345729	0.00795178	23	0.0280444	Yes	No
Testis	317	RP1-206D15.6	ENSG00000213062.4	1	0.000951614	0.0218871	23	0.0418752	Yes	No
Testis	317	F5	ENSG00000198734.10	1	0.00247749	0.0569823	23	0.0728204	No	No
Testis	317	SELP	ENSG00000174175.16	1	0.00171404	0.0394229	23	0.057398	No	No
Testis	317	C1orf112	ENSG00000000460.16	1	0.00188124	0.0451498	24	0.0622393	No	No
Testis	317	SELL	ENSG00000188404.8	1	0.000284175	0.00625186	22	0.0259311	Yes	No
Testis	317	SELE	ENSG00000007908.15	1	0.00161831	0.0356029	22	0.0541683	No	No
Testis	317	RP1-117P20.3	ENSG00000230704.1	1	0.000720368	0.0151277	21	0.0356699	Yes	No
Testis	317	METTL18	ENSG00000171806.11	1	0.0172939	0.363171	21	0.364939	No	No
Testis	317	SCYL3	ENSG00000000457.13	1	0.0121952	0.268294	22	0.271458	No	No
Testis	317	KIFAP3	ENSG00000075945.12	1	0.000990962	0.0237831	24	0.0436277	Yes	No
Testis	317	METTL11B	ENSG00000203740.3	1	0.00337937	0.0743462	22	0.0882676	No	No
Testis	317	LINC01681	ENSG00000233985.1	1	0.000175212	0.00402988	23	0.0232086	Yes	No
Testis	317	LINC01142	ENSG00000224286.5	1	0.000208754	0.00459259	22	0.0239398	Yes	No
Testis	317	GORAB	ENSG00000120370.12	1	0.00644695	0.14828	23	0.156009	No	No
Testis	317	RP1-79C4.1	ENSG00000235303.1	1	0.00174259	0.0400796	23	0.057949	No	No
Testis	317	PRRX1	ENSG00000116132.11	1	0.00357801	0.0822943	23	0.0953649	No	No
Testis	317	RP1-79C4.4	ENSG00000271811.1	1	0.00978708	0.215316	22	0.22016	No	No
Testis	317	MROH9	ENSG00000117501.14	1	0.000173317	0.00398628	23	0.0231566	Yes	No
Testis	317	FMO3	ENSG00000007933.12	1	0.000432604	0.00908469	21	0.0294372	Yes	No
Testis	317	FMO2	ENSG00000094963.13	1	0.000732745	0.0153876	21	0.0359071	Yes	No
Testis	317	FMO1	ENSG00000010932.16	1	0.00217974	0.0457745	21	0.0627756	No	No
Testis	317	FMO4	ENSG00000076258.9	1	0.00184737	0.0387948	21	0.0568266	No	No
Testis	317	PRRC2C	ENSG00000117523.15	1	0.00376789	0.0791257	21	0.0925038	No	No
Testis	317	RP3-454G6.2	ENSG00000283683.1	1	0.00245141	0.0514797	21	0.067924	No	No
Testis	317	MYOC	ENSG00000034971.16	1	6.5775e-05	0.00138128	21	0.0187849	Yes	No
Testis	317	VAMP4	ENSG00000117533.14	1	0.00154841	0.0325166	21	0.0515246	No	No
Testis	317	METTL13	ENSG00000010165.19	1	0.0035673	0.0749132	21	0.0887614	No	No
Testis	317	DNM3	ENSG00000197959.13	1	0.00073609	0.0176662	24	0.0380425	Yes	No
Testis	317	PIGC	ENSG00000135845.9	1	0.000838785	0.0150981	18	0.0356411	Yes	No
Testis	317	C1orf105	ENSG00000180999.10	1	0.000292019	0.00525633	18	0.0247208	Yes	No
Testis	317	SUCO	ENSG00000094975.13	1	0.00206347	0.0350791	17	0.0536656	No	No
Testis	317	FASLG	ENSG00000117560.7	1	0.000169685	0.00271496	16	0.0215403	Yes	No
Testis	317	TNFSF18	ENSG00000120337.8	1	0.00319997	0.0415997	13	0.059264	No	No
Testis	317	TNFSF4	ENSG00000117586.10	1	0.00283666	0.0368766	13	0.055289	No	No
Testis	317	PRDX6	ENSG00000117592.8	1	0.0102369	0.122843	12	0.132322	No	No
Testis	317	SLC9C2	ENSG00000162753.11	1	0.00238362	0.030987	13	0.0501661	No	No
Testis	317	ANKRD45	ENSG00000183831.6	1	0.00366189	0.0476045	13	0.0644442	No	No
Testis	317	RP11-360D2.1	ENSG00000232113.2	1	8.46077e-05	0.00101529	12	0.0177224	Yes	No
Testis	317	KLHL20	ENSG00000076321.10	1	0.00311438	0.0373725	12	0.0556615	No	No
Testis	317	CENPL	ENSG00000120334.15	1	0.00284288	0.0341145	12	0.0528446	No	No
Testis	317	DARS2	ENSG00000117593.9	1	0.00238169	0.0285803	12	0.0479681	Yes	No
Testis	317	ZBTB37	ENSG00000185278.15	1	0.00349649	0.0419578	12	0.0595521	No	No
Testis	317	SERPINC1	ENSG00000117601.13	1	0.00238532	0.0286239	12	0.048008	Yes	No
Testis	317	RC3H1	ENSG00000135870.11	1	0.0177353	0.212823	12	0.217718	No	No
Testis	317	RP11-160H22.3	ENSG00000224977.1	1	0.0539951	0.647941	12	0.648451	No	No
Testis	317	RP11-160H22.5	ENSG00000227373.5	1	0.000875327	0.0113792	13	0.0320425	Yes	No
Testis	317	RABGAP1L	ENSG00000152061.23	1	0.00536252	0.10725	20	0.117989	No	No
Testis	317	GPR52	ENSG00000203737.3	1	0.00074718	0.00971334	13	0.0301627	Yes	No
Testis	317	CACYBP	ENSG00000116161.17	1	0.000871875	0.0130781	15	0.0337987	Yes	No
Testis	317	MRPS14	ENSG00000120333.4	1	0.0120749	0.181124	15	0.187288	No	No
Testis	317	TNN	ENSG00000120332.15	1	0.00113678	0.0181885	16	0.0384837	Yes	No
Testis	317	KIAA0040	ENSG00000235750.9	1	0.000576956	0.00865435	15	0.0289548	Yes	No
Testis	317	TNR	ENSG00000116147.16	1	0.00183824	0.0349265	19	0.0535468	No	No
Testis	317	RP11-318C24.2	ENSG00000227740.1	1	0.000312463	0.00531187	17	0.0247454	Yes	No
Testis	317	RFWD2	ENSG00000143207.19	1	0.0145067	0.261121	18	0.264516	No	No
Testis	317	PAPPA2	ENSG00000116183.10	1	0.000478163	0.00908509	19	0.0294372	Yes	No
Testis	317	ASTN1	ENSG00000152092.15	1	0.00384985	0.0731471	19	0.087142	No	No
Testis	317	BRINP2	ENSG00000198797.6	1	0.000543759	0.0092439	17	0.0296044	Yes	No
Testis	317	RP1-35C21.2	ENSG00000227579.5	1	5.08159e-05	0.000863869	17	0.017405	Yes	No
Testis	317	LINC01741	ENSG00000236720.1	1	0.00335563	0.0536901	16	0.0698712	No	No
Testis	317	SEC16B	ENSG00000120341.18	1	0.00448674	0.0717878	16	0.0859365	No	No
Testis	317	RASAL2-AS1	ENSG00000224687.1	1	0.000562427	0.00899884	16	0.029359	Yes	No
Testis	317	RASAL2	ENSG00000075391.16	1	0.00131787	0.0276752	21	0.0472277	Yes	No
Testis	317	CLEC20A	ENSG00000188585.7	1	0.000608825	0.0115677	19	0.0322234	Yes	No
Testis	317	TEX35	ENSG00000240021.9	1	0.00123129	0.0233945	19	0.0432648	Yes	No
Testis	317	C1orf220	ENSG00000213057.5	1	2.59531e-05	0.000493109	19	0.0156024	Yes	No
Testis	317	RP5-1098D14.1	ENSG00000273384.1	1	0.00106541	0.0213083	20	0.041316	Yes	No
Testis	317	RALGPS2	ENSG00000116191.17	1	0.00744826	0.156413	21	0.163912	No	No
Testis	317	ANGPTL1	ENSG00000116194.12	1	0.000488782	0.00977564	20	0.0302085	Yes	No
Testis	317	FAM20B	ENSG00000116199.11	1	0.0102124	0.194035	19	0.199611	No	No
Testis	317	TOR3A	ENSG00000186283.13	1	0.00356234	0.0676844	19	0.0823821	No	No
Testis	317	ABL2	ENSG00000143322.19	1	0.00311537	0.0623075	20	0.0775798	No	No
Testis	317	SOAT1	ENSG00000057252.12	1	0.000448794	0.00942468	21	0.0298061	Yes	No
Testis	317	AXDND1	ENSG00000162779.21	1	0.000896123	0.0197147	22	0.0398556	Yes	No
Testis	317	NPHS2	ENSG00000116218.12	1	0.00468916	0.103162	22	0.114199	No	No
Testis	317	TDRD5	ENSG00000162782.15	1	0.00129397	0.0284674	22	0.0478836	Yes	No
Testis	317	RP11-12M5.1	ENSG00000243062.5	1	0.00141829	0.029784	21	0.0490294	Yes	No
Testis	317	FAM163A	ENSG00000143340.6	1	0.000932538	0.0195833	21	0.0397426	Yes	No
Testis	317	RP11-12M5.4	ENSG00000231966.1	1	0.00405336	0.0851205	21	0.0978002	No	No
Testis	317	TOR1AIP2	ENSG00000169905.12	1	0.000968609	0.0203408	21	0.0403861	Yes	No
Testis	317	RP11-533E19.7	ENSG00000272906.1	1	0.00812685	0.170664	21	0.177425	No	No
Testis	317	TOR1AIP1	ENSG00000143337.18	1	0.000179544	0.00377043	21	0.0228279	Yes	No
Testis	317	RP11-533E19.2	ENSG00000261831.2	1	0.000510502	0.0107205	21	0.0313666	Yes	No
Testis	317	RP11-533E19.5	ENSG00000260360.1	1	0.00224872	0.0472232	21	0.0640719	No	No
Testis	317	CEP350	ENSG00000135837.15	1	0.000517325	0.0113811	22	0.0320425	Yes	No
Testis	317	RP11-502H18.2	ENSG00000261817.1	1	0.000768557	0.0161397	21	0.0366287	Yes	No
Testis	317	QSOX1	ENSG00000116260.16	1	4.23074e-06	8.88456e-05	21	0.0111049	Yes	No
Testis	317	LHX4	ENSG00000121454.5	1	0.00203297	0.0447254	22	0.0618974	No	No
Testis	317	ACBD6	ENSG00000230124.6	1	0.0104823	0.251576	24	0.255343	No	No
Testis	317	OVAAL	ENSG00000236719.2	1	0.00335507	0.0637463	19	0.0788925	No	No
Testis	317	XPR1	ENSG00000143324.13	1	0.00111951	0.0223902	20	0.0423372	Yes	No
Testis	317	RP11-46A10.2	ENSG00000225857.5	1	0.00215253	0.0387456	18	0.05678	No	No
Testis	317	KIAA1614	ENSG00000135835.11	1	2.54747e-05	0.000458544	18	0.0152697	Yes	No
Testis	317	STX6	ENSG00000135823.13	1	0.00173467	0.0312241	18	0.0503641	No	No
Testis	317	MR1	ENSG00000153029.14	1	0.000810168	0.014583	18	0.0351244	Yes	No
Testis	317	IER5	ENSG00000162783.10	1	0.000887408	0.0159733	18	0.0365119	Yes	No
Testis	317	LINC01732	ENSG00000237292.1	1	0.000341456	0.00580476	17	0.025365	Yes	No
Testis	317	CACNA1E	ENSG00000198216.10	1	0.00141683	0.0283365	20	0.0477849	Yes	No
Testis	317	ZNF648	ENSG00000179930.5	1	0.00098656	0.0167715	17	0.0372292	Yes	No
Testis	317	RP11-538D16.2	ENSG00000224810.1	1	0.00117223	0.019928	17	0.0399886	Yes	No
Testis	317	RP11-538D16.3	ENSG00000225982.1	1	0.0003668	0.00623559	17	0.0259034	Yes	No
Testis	317	GS1-122H1.1	ENSG00000232309.1	1	4.09377e-05	0.000695941	17	0.0167497	Yes	No
Testis	317	LINC01344	ENSG00000228918.3	1	0.00157163	0.0298611	19	0.0490797	Yes	No
Testis	317	GLUL	ENSG00000135821.17	1	0.000761523	0.0129459	17	0.0336394	Yes	No
Testis	317	TEDDM1	ENSG00000203730.2	1	0.000259344	0.00440885	17	0.0236228	Yes	No
Testis	317	LINC00272	ENSG00000203729.8	1	0.000416056	0.00707296	17	0.0267987	Yes	No
Testis	317	RGSL1	ENSG00000121446.18	1	0.000789184	0.0142053	18	0.0347517	Yes	No
Testis	317	RNASEL	ENSG00000135828.11	1	0.00121247	0.0193995	16	0.0395272	Yes	No
Testis	317	RGS16	ENSG00000143333.6	1	0.00133603	0.0213764	16	0.041394	Yes	No
Testis	317	LINC01686	ENSG00000261504.1	1	0.00287525	0.046004	16	0.0629772	No	No
Testis	317	RGS8	ENSG00000135824.12	1	0.00138881	0.0249986	18	0.0448651	Yes	No
Testis	317	LINC01688	ENSG00000227181.1	1	0.00217148	0.0369151	17	0.0553002	No	No
Testis	317	NPL	ENSG00000135838.13	1	0.00436877	0.0786379	18	0.0920604	No	No
Testis	317	DHX9	ENSG00000135829.16	1	0.000541989	0.0097558	18	0.0301856	Yes	No
Testis	317	SHCBP1L	ENSG00000157060.15	1	0.00128148	0.0230666	18	0.0429567	Yes	No
Testis	317	LAMC1	ENSG00000135862.5	1	0.00233031	0.044276	19	0.0614972	No	No
Testis	317	LAMC2	ENSG00000058085.14	1	0.00117643	0.0223523	19	0.0422959	Yes	No
Testis	317	NMNAT2	ENSG00000157064.10	1	0.0012738	0.0254761	20	0.0452722	Yes	No
Testis	317	SMG7	ENSG00000116698.21	1	0.00173073	0.0328838	19	0.0519018	No	No
Testis	317	NCF2	ENSG00000116701.14	1	0.0107682	0.193828	18	0.199408	No	No
Testis	317	ARPC5	ENSG00000162704.15	1	0.00128999	0.0232198	18	0.0431187	Yes	No
Testis	317	RGL1	ENSG00000143344.15	1	0.00149115	0.0283318	19	0.0477849	Yes	No
Testis	317	APOBEC4	ENSG00000173627.7	1	0.00243826	0.0414504	17	0.0591659	No	No
Testis	317	COLGALT2	ENSG00000198756.10	1	0.00175619	0.0333676	19	0.0522584	No	No
Testis	317	TSEN15	ENSG00000198860.11	1	0.00109164	0.0196494	18	0.0398026	Yes	No
Testis	317	RP11-382D12.2	ENSG00000271387.1	1	0.000289975	0.00434963	15	0.0235447	Yes	No
Testis	317	C1orf21	ENSG00000116667.12	1	0.000741712	0.0126091	17	0.0333202	Yes	No
Testis	317	EDEM3	ENSG00000116406.18	1	0.00813504	0.122026	15	0.131559	No	No
Testis	317	FAM129A	ENSG00000135842.16	1	0.00103782	0.0145295	14	0.0350889	Yes	No
Testis	317	RNF2	ENSG00000121481.10	1	0.00086168	0.0112018	13	0.0319272	Yes	No
Testis	317	TRMT1L	ENSG00000121486.11	1	0.00277568	0.0333082	12	0.0522358	No	No
Testis	317	SWT1	ENSG00000116668.12	1	0.00102563	0.0143589	14	0.0349063	Yes	No
Testis	317	IVNS1ABP	ENSG00000116679.15	1	0.00282373	0.0367084	13	0.0550987	No	No
Testis	317	GS1-279B7.2	ENSG00000273004.1	1	0.00371158	0.0445389	12	0.0617502	No	No
Testis	317	GS1-279B7.1	ENSG00000261024.6	1	0.000618225	0.00803693	13	0.0281896	Yes	No
Testis	317	LINC01350	ENSG00000228309.6	1	0.000508441	0.00660973	13	0.0263267	Yes	No
Testis	317	GS1-204I12.4	ENSG00000261729.1	1	0.00852448	0.102294	12	0.113353	No	No
Testis	317	HMCN1	ENSG00000143341.11	1	0.00738621	0.125566	17	0.134868	No	No
Testis	317	PRG4	ENSG00000116690.12	1	0.000437521	0.00656282	15	0.0262946	Yes	No
Testis	317	TPR	ENSG00000047410.13	1	0.00039003	0.00624049	16	0.0259034	Yes	No
Testis	317	C1orf27	ENSG00000157181.15	1	0.0165977	0.265563	16	0.268789	No	No
Testis	317	OCLM	ENSG00000262180.1	1	0.000480412	0.00720618	15	0.0269954	Yes	No
Testis	317	PDC	ENSG00000116703.13	1	0.00766577	0.114987	15	0.125076	No	No
Testis	317	GS1-304P7.3	ENSG00000273198.1	1	0.02481	0.39696	16	0.398403	No	No
Testis	317	PTGS2	ENSG00000073756.11	1	3.72142e-05	0.000595427	16	0.0158975	Yes	No
Testis	317	PACERR	ENSG00000273129.1	1	0.00171422	0.0274275	16	0.0470088	Yes	No
Testis	317	PLA2G4A	ENSG00000116711.9	1	0.000383004	0.00727707	19	0.0270928	Yes	No
Testis	317	LINC01701	ENSG00000232212.1	1	0.00159164	0.0254663	16	0.045263	Yes	No
Testis	317	BRINP3	ENSG00000162670.10	1	0.000155692	0.00311385	20	0.0220146	Yes	No
Testis	317	LINC01351	ENSG00000237457.6	1	0.00138844	0.024992	18	0.0448651	Yes	No
Testis	317	RP11-161I10.1	ENSG00000241505.1	1	0.00638371	0.114907	18	0.125008	No	No
Testis	317	RP11-309H21.3	ENSG00000261642.1	1	0.00542037	0.0921463	17	0.104199	No	No
Testis	317	LINC01680	ENSG00000233882.2	1	0.00112495	0.0191242	17	0.0393131	Yes	No
Testis	317	RP11-541F9.2	ENSG00000228215.2	1	0.0021852	0.0371483	17	0.0554899	No	No
Testis	317	RGS18	ENSG00000150681.9	1	0.000638636	0.00957953	15	0.0300268	Yes	No
Testis	317	RGS1	ENSG00000090104.11	1	0.0122409	0.171372	14	0.178113	No	No
Testis	317	RGS13	ENSG00000127074.14	1	0.0149766	0.209673	14	0.214619	No	No
Testis	317	RGS2	ENSG00000116741.7	1	0.000885254	0.0123936	14	0.0330564	Yes	No
Testis	317	LINC01032	ENSG00000234871.1	1	0.00100603	0.0150904	15	0.0356346	Yes	No
Testis	317	UCHL5	ENSG00000116750.13	1	0.00166837	0.0266939	16	0.0463606	Yes	No
Testis	317	TROVE2	ENSG00000116747.12	1	0.00333382	0.0500073	15	0.0666183	No	No
Testis	317	GLRX2	ENSG00000023572.8	1	0.00352839	0.0529258	15	0.06923	No	No
Testis	317	CDC73	ENSG00000134371.10	1	0.0035566	0.0569056	16	0.0727736	No	No
Testis	317	B3GALT2	ENSG00000162630.5	1	0.00211548	0.0317322	15	0.0508209	No	No
Testis	317	LINC01031	ENSG00000232077.1	1	0.00136299	0.0218079	16	0.0417914	Yes	No
Testis	317	RP11-476H20.1	ENSG00000231714.1	1	0.00505995	0.106259	21	0.117022	No	No
Testis	317	KCNT2	ENSG00000162687.16	1	0.000309668	0.00526436	17	0.0247208	Yes	No
Testis	317	CFH	ENSG00000000971.15	1	0.0072733	0.1091	15	0.11969	No	No
Testis	317	CFHR1	ENSG00000244414.6	1	0.0100699	0.140979	14	0.149178	No	No
Testis	317	CFHR4	ENSG00000134365.12	1	0.00184471	0.025826	14	0.0455601	Yes	No
Testis	317	CFHR5	ENSG00000134389.9	1	0.00111857	0.0145414	13	0.0350889	Yes	No
Testis	317	F13B	ENSG00000143278.3	1	0.000196994	0.00256093	13	0.0211966	Yes	No
Testis	317	ASPM	ENSG00000066279.17	1	0.00654552	0.0850918	13	0.0977819	No	No
Testis	317	ZBTB41	ENSG00000177888.7	1	0.0065479	0.0785748	12	0.0920033	No	No
Testis	317	CRB1	ENSG00000134376.15	1	0.0100197	0.140276	14	0.148558	No	No
Testis	317	DENND1B	ENSG00000213047.12	1	0.00131088	0.0196632	15	0.0398201	Yes	No
Testis	317	C1orf53	ENSG00000203724.10	1	0.00243281	0.0340594	14	0.0528076	No	No
Testis	317	LHX9	ENSG00000143355.15	1	0.0016652	0.0233128	14	0.0431905	Yes	No
Testis	317	NEK7	ENSG00000151414.14	1	0.00318866	0.0478298	15	0.0646957	No	No
Testis	317	PTPRC	ENSG00000081237.18	1	0.000117716	0.00211889	18	0.0206764	Yes	No
Testis	317	MIR181A1HG	ENSG00000229989.3	1	1.45362e-05	0.000261651	18	0.0136179	Yes	No
Testis	317	RP11-16L9.2	ENSG00000225172.5	1	0.00348029	0.0591649	17	0.0747202	No	No
Testis	317	NR5A2	ENSG00000116833.13	1	1.2232e-05	0.000244639	20	0.0136179	Yes	No
Testis	317	LINC00862	ENSG00000203721.6	1	0.000130936	0.00288059	22	0.021673	Yes	No
Testis	317	RP11-469A15.2	ENSG00000230623.4	1	6.97584e-06	0.000153469	22	0.0122079	Yes	No
Testis	317	ZNF281	ENSG00000162702.7	1	0.00268452	0.0536903	20	0.0698712	No	No
Testis	317	KIF14	ENSG00000118193.11	1	2.53102e-06	5.31515e-05	21	0.0101466	Yes	No
Testis	317	DDX59	ENSG00000118197.13	1	0.000757728	0.0159123	21	0.0364519	Yes	No
Testis	317	RP11-92G12.3	ENSG00000260088.1	1	2.34169e-05	0.000468338	20	0.0153048	Yes	No
Testis	317	CAMSAP2	ENSG00000118200.14	1	0.00109133	0.022918	21	0.0428538	Yes	No
Testis	317	GPR25	ENSG00000170128.4	1	0.000360767	0.00721535	20	0.0270023	Yes	No
Testis	317	C1orf106	ENSG00000163362.10	1	0.00128022	0.0256043	20	0.0453736	Yes	No
Testis	317	KIF21B	ENSG00000116852.14	1	0.00200557	0.0421169	21	0.0596669	No	No
Testis	317	CACNA1S	ENSG00000081248.10	1	0.000368351	0.00773537	21	0.0277596	Yes	No
Testis	317	ASCL5	ENSG00000232237.3	1	0.00229879	0.0459757	20	0.0629573	No	No
Testis	317	TMEM9	ENSG00000116857.16	1	0.00309742	0.0619484	20	0.0772391	No	No
Testis	317	IGFN1	ENSG00000163395.16	1	8.49569e-05	0.00169914	20	0.0197292	Yes	No
Testis	317	PKP1	ENSG00000081277.12	1	0.00201911	0.0403822	20	0.0582473	No	No
Testis	317	TNNT2	ENSG00000118194.18	1	0.00114578	0.0229157	20	0.0428538	Yes	No
Testis	317	LAD1	ENSG00000159166.13	1	0.000130486	0.00260971	20	0.021303	Yes	No
Testis	317	TNNI1	ENSG00000159173.18	1	0.00127826	0.0255653	20	0.045357	Yes	No
Testis	317	PHLDA3	ENSG00000174307.6	1	0.00348337	0.066184	19	0.0810642	No	No
Testis	317	CSRP1	ENSG00000159176.13	1	0.00082478	0.0156708	19	0.0362613	Yes	No
Testis	317	RP11-134G8.5	ENSG00000223396.2	1	0.00010464	0.00198816	19	0.0204018	Yes	No
Testis	317	NAV1	ENSG00000134369.15	1	0.00217523	0.0435045	20	0.0608314	No	No
Testis	317	IPO9	ENSG00000198700.9	1	0.00189064	0.0340315	18	0.0528004	No	No
Testis	317	SHISA4	ENSG00000198892.6	1	9.43155e-07	1.69768e-05	18	0.00707099	Yes	Yes
Testis	317	LMOD1	ENSG00000163431.12	1	0.00124128	0.022343	18	0.0422927	Yes	No
Testis	317	TIMM17A	ENSG00000134375.10	1	3.44967e-05	0.000620941	18	0.0161739	Yes	No
Testis	317	RNPEP	ENSG00000176393.10	1	0.00169019	0.0304234	18	0.0495901	Yes	No
Testis	317	ELF3	ENSG00000163435.15	1	0.000354665	0.00638397	18	0.0260733	Yes	No
Testis	317	GPR37L1	ENSG00000170075.8	1	0.000167731	0.00301916	18	0.0219078	Yes	No
Testis	317	ARL8A	ENSG00000143862.7	1	8.82606e-05	0.00158869	18	0.0193893	Yes	No
Testis	317	PTPN7	ENSG00000143851.15	1	0.00609956	0.109792	18	0.120318	No	No
Testis	317	LGR6	ENSG00000133067.17	1	6.03063e-05	0.00108551	18	0.0179741	Yes	No
Testis	317	UBE2T	ENSG00000077152.9	1	0.000710011	0.0113602	16	0.0320414	Yes	No
Testis	317	PPP1R12B	ENSG00000077157.21	1	0.000133062	0.00252818	19	0.021177	Yes	No
Testis	317	SYT2	ENSG00000143858.11	1	0.00457854	0.0778352	17	0.0913493	No	No
Testis	317	KDM5B	ENSG00000117139.16	1	0.000206145	0.00350446	17	0.022446	Yes	No
Testis	317	RABIF	ENSG00000183155.4	1	0.000281449	0.00478463	17	0.0242078	Yes	No
Testis	317	KLHL12	ENSG00000117153.15	1	0.005006	0.0851019	17	0.0977887	No	No
Testis	317	ADIPOR1	ENSG00000159346.12	1	0.000523277	0.00889571	17	0.0292607	Yes	No
Testis	317	CYB5R1	ENSG00000159348.12	1	0.00117304	0.0199416	17	0.0400024	Yes	No
Testis	317	TMEM183A	ENSG00000163444.11	1	0.00252525	0.0429292	17	0.0603574	No	No
Testis	317	PPFIA4	ENSG00000143847.15	1	0.000231969	0.00394348	17	0.023051	Yes	No
Testis	317	MYOG	ENSG00000122180.4	1	0.00218224	0.037098	17	0.0554497	No	No
Testis	317	ADORA1	ENSG00000163485.16	1	8.32331e-05	0.00141496	17	0.0188518	Yes	No
Testis	317	MYBPH	ENSG00000133055.8	1	0.00147788	0.0251239	17	0.0449745	Yes	No
Testis	317	CHI3L1	ENSG00000133048.12	1	0.00164917	0.0263867	16	0.0460827	Yes	No
Testis	317	CHIT1	ENSG00000133063.15	1	0.000236863	0.00402666	17	0.0231999	Yes	No
Testis	317	LINC01353	ENSG00000231507.1	1	0.000108556	0.00173689	16	0.0198193	Yes	No
Testis	317	LINC01136	ENSG00000233791.5	1	0.00037157	0.0063167	17	0.0260117	Yes	No
Testis	317	BTG2	ENSG00000159388.5	1	8.28391e-05	0.00140827	17	0.0188518	Yes	No
Testis	317	FMOD	ENSG00000122176.10	1	0.000952604	0.0161943	17	0.0366743	Yes	No
Testis	317	PRELP	ENSG00000188783.5	1	7.26472e-06	0.0001235	17	0.0116885	Yes	No
Testis	317	OPTC	ENSG00000188770.9	1	0.00324939	0.0552397	17	0.0712718	No	No
Testis	317	ATP2B4	ENSG00000058668.14	1	6.91293e-05	0.00131346	19	0.0186654	Yes	No
Testis	317	LAX1	ENSG00000122188.12	1	0.000272401	0.00490322	18	0.0243489	Yes	No
Testis	317	ZC3H11A	ENSG00000058673.16	1	0.00138169	0.0248705	18	0.0447657	Yes	No
Testis	317	ZBED6	ENSG00000257315.2	1	0.00426732	0.0725444	17	0.0865906	No	No
Testis	317	SNRPE	ENSG00000182004.12	1	1.68365e-05	0.000303056	18	0.0140909	Yes	No
Testis	317	LINC00303	ENSG00000176754.12	1	0.00068264	0.0122875	18	0.032932	Yes	No
Testis	317	SOX13	ENSG00000143842.14	1	0.000150001	0.00270001	18	0.0215062	Yes	No
Testis	317	ETNK2	ENSG00000143845.14	1	0.000233964	0.00421136	18	0.0234864	Yes	No
Testis	317	REN	ENSG00000143839.14	1	0.00144514	0.0260125	18	0.045724	Yes	No
Testis	317	KISS1	ENSG00000170498.8	1	0.00134196	0.0241553	18	0.0440444	Yes	No
Testis	317	GOLT1A	ENSG00000174567.7	1	0.000175012	0.00315022	18	0.022065	Yes	No
Testis	317	PLEKHA6	ENSG00000143850.13	1	0.00363181	0.0690045	19	0.0835891	No	No
Testis	317	LINC00628	ENSG00000280924.1	1	0.000978202	0.0176076	18	0.0379987	Yes	No
Testis	317	PPP1R15B	ENSG00000158615.8	1	0.00153362	0.0276052	18	0.0471715	Yes	No
Testis	317	PIK3C2B	ENSG00000133056.13	1	0.0109506	0.208061	19	0.213037	No	No
Testis	317	MDM4	ENSG00000198625.12	1	0.00054149	0.0102883	19	0.0308833	Yes	No
Testis	317	LRRN2	ENSG00000170382.11	1	0.00211856	0.0402526	19	0.0581147	No	No
Testis	317	RP11-430C7.5	ENSG00000240219.1	1	0.00286033	0.0514859	18	0.0679283	No	No
Testis	317	RP11-23I7.1	ENSG00000228153.1	1	0.0023839	0.0452941	19	0.0623706	No	No
Testis	317	NFASC	ENSG00000163531.15	1	0.00210567	0.0421133	20	0.0596669	No	No
Testis	317	CNTN2	ENSG00000184144.11	1	0.00952568	0.171462	18	0.17819	No	No
Testis	317	TMEM81	ENSG00000174529.7	1	0.000659706	0.0118747	18	0.032578	Yes	No
Testis	317	RBBP5	ENSG00000117222.13	1	0.000614662	0.0110639	18	0.0317777	Yes	No
Testis	317	DSTYK	ENSG00000133059.16	1	9.00333e-05	0.0016206	18	0.019475	Yes	No
Testis	317	TMCC2	ENSG00000133069.15	1	0.000186344	0.00316784	17	0.022091	Yes	No
Testis	317	NUAK2	ENSG00000163545.8	1	0.0010191	0.0163056	16	0.0368082	Yes	No
Testis	317	KLHDC8A	ENSG00000162873.14	1	0.000746408	0.0119425	16	0.0326158	Yes	No
Testis	317	LEMD1	ENSG00000186007.9	1	6.37317e-05	0.00101971	16	0.0177334	Yes	No
Testis	317	BLACAT1	ENSG00000281406.1	1	0.00261733	0.0392599	15	0.0572432	No	No
Testis	317	RP11-576D8.4	ENSG00000224717.1	1	0.00116077	0.0174116	15	0.0378214	Yes	No
Testis	317	CDK18	ENSG00000117266.15	1	0.00413717	0.0661948	16	0.0810643	No	No
Testis	317	MFSD4A	ENSG00000174514.12	1	0.00440563	0.0704901	16	0.0848414	No	No
Testis	317	ELK4	ENSG00000158711.13	1	0.00014928	0.00238848	16	0.0209805	Yes	No
Testis	317	SLC45A3	ENSG00000158715.5	1	0.000149158	0.00238653	16	0.0209805	Yes	No
Testis	317	NUCKS1	ENSG00000069275.12	1	0.0039584	0.0633344	16	0.078544	No	No
Testis	317	RAB29	ENSG00000117280.12	1	0.00181396	0.0290233	16	0.0483601	Yes	No
Testis	317	SLC41A1	ENSG00000133065.10	1	0.000208894	0.00334231	16	0.0223093	Yes	No
Testis	317	PM20D1	ENSG00000162877.12	1	0.000657233	0.0105157	16	0.0311475	Yes	No
Testis	317	SLC26A9	ENSG00000174502.18	1	0.00103348	0.0165357	16	0.0370031	Yes	No
Testis	317	RAB7B	ENSG00000276600.4	1	0.000491697	0.00737546	15	0.0272072	Yes	No
Testis	317	CTSE	ENSG00000196188.10	1	0.00225234	0.0337851	15	0.0525757	No	No
Testis	317	C1orf186	ENSG00000263961.6	1	0.00178	0.0267	15	0.0463606	Yes	No
Testis	317	FAM72A	ENSG00000196550.10	1	6.58346e-05	0.000921685	14	0.0176843	Yes	No
Testis	317	SRGAP2	ENSG00000266028.7	1	0.0106169	0.169871	16	0.176691	No	No
Testis	317	IKBKE	ENSG00000263528.7	1	0.000547455	0.00766437	14	0.0277069	Yes	No
Testis	317	RASSF5	ENSG00000266094.7	1	0.00158974	0.0206666	13	0.0407181	Yes	No
Testis	317	EIF2D	ENSG00000143486.15	1	0.00116703	0.0151714	13	0.0357031	Yes	No
Testis	317	DYRK3	ENSG00000143479.15	1	0.00102974	0.0133866	13	0.0340581	Yes	No
Testis	317	MAPKAPK2	ENSG00000162889.10	1	0.00146952	0.0191037	13	0.0393126	Yes	No
Testis	317	IL10	ENSG00000136634.5	1	0.00229267	0.0298047	13	0.0490416	Yes	No
Testis	317	IL19	ENSG00000142224.15	1	0.00331556	0.0431023	13	0.0604831	No	No
Testis	317	IL20	ENSG00000162891.10	1	0.0039539	0.0514007	13	0.0678442	No	No
Testis	317	IL24	ENSG00000162892.15	1	0.0038767	0.0503971	13	0.0669662	No	No
Testis	317	FCMR	ENSG00000162894.11	1	0.0136703	0.177715	13	0.184104	No	No
Testis	317	PIGR	ENSG00000162896.5	1	0.0018831	0.0244804	13	0.0443492	Yes	No
Testis	317	FCAMR	ENSG00000162897.14	1	0.00431061	0.056038	13	0.0720064	No	No
Testis	317	C1orf116	ENSG00000182795.12	1	0.0052125	0.0677624	13	0.0824596	No	No
Testis	317	PFKFB2	ENSG00000123836.14	1	0.0235123	0.30566	13	0.308067	No	No
Testis	317	YOD1	ENSG00000180667.10	1	0.00173412	0.0225435	13	0.0425008	Yes	No
Testis	317	C4BPB	ENSG00000123843.12	1	0.0140549	0.182713	13	0.188795	No	No
Testis	317	C4BPA	ENSG00000123838.10	1	0.000192206	0.00269089	14	0.0214783	Yes	No
Testis	317	RP11-164O23.7	ENSG00000243636.1	1	0.00119734	0.0167628	14	0.0372292	Yes	No
Testis	317	CD55	ENSG00000196352.14	1	0.00299671	0.0449507	15	0.0620594	No	No
Testis	317	RP11-357P18.3	ENSG00000283044.1	1	0.000508368	0.00762553	15	0.0276445	Yes	No
Testis	317	CR2	ENSG00000117322.17	1	0.00215501	0.0323251	15	0.0513704	No	No
Testis	317	CR1	ENSG00000203710.10	1	0.000238302	0.00381283	16	0.0229045	Yes	No
Testis	317	CR1L	ENSG00000197721.16	1	0.00333728	0.0533966	16	0.0696662	No	No
Testis	317	CD46	ENSG00000117335.19	1	0.000853065	0.013649	16	0.0342862	Yes	No
Testis	317	C1orf132	ENSG00000203709.11	1	0.00325821	0.0521314	16	0.068492	No	No
Testis	317	CD34	ENSG00000174059.16	1	0.00199834	0.0319735	16	0.0510168	No	No
Testis	317	RP11-328D5.4	ENSG00000284237.1	1	0.00243205	0.0389128	16	0.0568976	No	No
Testis	317	PLXNA2	ENSG00000076356.6	1	0.00385622	0.0694119	18	0.0839413	No	No
Testis	317	LINC01717	ENSG00000232812.1	1	0.000585411	0.00995199	17	0.0304623	Yes	No
Testis	317	LINC01774	ENSG00000236950.1	1	0.000333347	0.0056669	17	0.0251149	Yes	No
Testis	317	RP11-385M4.1	ENSG00000232537.1	1	0.0012411	0.0198576	16	0.0399427	Yes	No
Testis	317	LINC01696	ENSG00000227940.1	1	0.00011114	0.00177825	16	0.0199325	Yes	No
Testis	317	CAMK1G	ENSG00000008118.9	1	0.000276199	0.00497158	18	0.0244432	Yes	No
Testis	317	LAMB3	ENSG00000196878.14	1	0.00127513	0.0229523	18	0.0428867	Yes	No
Testis	317	G0S2	ENSG00000123689.5	1	0.000766078	0.0137894	18	0.0343943	Yes	No
Testis	317	HSD11B1	ENSG00000117594.9	1	0.00197656	0.0375547	19	0.0558079	No	No
Testis	317	TRAF3IP3	ENSG00000009790.14	1	0.00100022	0.0180039	18	0.0383552	Yes	No
Testis	317	C1orf74	ENSG00000162757.4	1	0.000333496	0.00600294	18	0.0255645	Yes	No
Testis	317	IRF6	ENSG00000117595.10	1	0.000761634	0.0137094	18	0.0343153	Yes	No
Testis	317	DIEXF	ENSG00000117597.17	1	0.00405084	0.0729151	18	0.0869244	No	No
Testis	317	SYT14	ENSG00000143469.18	1	0.0010115	0.0202299	20	0.040277	Yes	No
Testis	317	SERTAD4	ENSG00000082497.11	1	0.00640171	0.121632	19	0.131172	No	No
Testis	317	HHAT	ENSG00000054392.12	1	0.00370342	0.0777718	21	0.0913032	No	No
Testis	317	KCNH1	ENSG00000143473.12	1	0.00418729	0.0921203	22	0.104181	No	No
Testis	317	RCOR3	ENSG00000117625.13	1	0.000567934	0.0107907	19	0.0314398	Yes	No
Testis	317	TRAF5	ENSG00000082512.14	1	0.00720077	0.136815	19	0.145322	No	No
Testis	317	LINC00467	ENSG00000153363.12	1	0.00746376	0.141811	19	0.149962	No	No
Testis	317	RD3	ENSG00000198570.5	1	0.00235689	0.042424	18	0.0599315	No	No
Testis	317	SLC30A1	ENSG00000170385.9	1	0.00540049	0.0972089	18	0.108739	No	No
Testis	317	RP11-354K1.2	ENSG00000228792.2	1	0.000136852	0.00246334	18	0.0210901	Yes	No
Testis	317	NEK2	ENSG00000117650.12	1	0.00688368	0.123906	18	0.13331	No	No
Testis	317	LPGAT1	ENSG00000123684.12	1	0.00264939	0.0503384	19	0.0669054	No	No
Testis	317	INTS7	ENSG00000143493.12	1	0.00143325	0.0272317	19	0.0468441	Yes	No
Testis	317	DTL	ENSG00000143476.17	1	0.0014637	0.0263467	18	0.046051	Yes	No
Testis	317	RP11-15I11.3	ENSG00000226251.5	1	0.000147088	0.0025005	17	0.0211118	Yes	No
Testis	317	PPP2R5A	ENSG00000066027.11	1	0.00129484	0.0220124	17	0.0419761	Yes	No
Testis	317	TMEM206	ENSG00000065600.12	1	0.000165195	0.00280832	17	0.0216054	Yes	No
Testis	317	NENF	ENSG00000117691.9	1	0.00088796	0.0150953	17	0.0356389	Yes	No
Testis	317	RP11-61J19.2	ENSG00000224535.1	1	0.000682531	0.011603	17	0.0322504	Yes	No
Testis	317	LINC01740	ENSG00000228067.1	1	0.0018513	0.031472	17	0.0505867	No	No
Testis	317	RP11-61J19.5	ENSG00000260805.2	1	0.000433882	0.00694211	16	0.0266337	Yes	No
Testis	317	ATF3	ENSG00000162772.16	1	0.0008663	0.0147271	17	0.0353007	Yes	No
Testis	317	FAM71A	ENSG00000162771.7	1	0.00314805	0.0503688	16	0.0669364	No	No
Testis	317	RP11-338C15.3	ENSG00000237980.1	1	0.00426342	0.0682147	16	0.0828691	No	No
Testis	317	BATF3	ENSG00000123685.8	1	0.000801617	0.0136275	17	0.034279	Yes	No
Testis	317	NSL1	ENSG00000117697.14	1	0.00238472	0.0405402	17	0.0583755	No	No
Testis	317	TATDN3	ENSG00000203705.10	1	0.00102833	0.0174817	17	0.0378896	Yes	No
Testis	317	SPATA45	ENSG00000185523.6	1	4.86608e-05	0.000827233	17	0.0173503	Yes	No
Testis	317	FLVCR1-AS1	ENSG00000198468.7	1	0.000878412	0.0140546	16	0.034601	Yes	No
Testis	317	FLVCR1	ENSG00000162769.12	1	0.00229364	0.038992	17	0.0569769	No	No
Testis	317	VASH2	ENSG00000143494.15	1	0.000286162	0.00457859	16	0.0239398	Yes	No
Testis	317	ANGEL2	ENSG00000174606.13	1	0.000340144	0.00544231	16	0.0248698	Yes	No
Testis	317	RPS6KC1	ENSG00000136643.11	1	0.00785117	0.141321	18	0.149505	No	No
Testis	317	RP11-554K11.2	ENSG00000225233.1	1	0.00542921	0.0922966	17	0.104319	No	No
Testis	317	RP11-323I1.1	ENSG00000228255.1	1	0.000755794	0.0128485	17	0.0335433	Yes	No
Testis	317	PROX1	ENSG00000117707.15	1	0.00211051	0.0358786	17	0.0543842	No	No
Testis	317	SMYD2	ENSG00000143499.13	1	5.26419e-05	0.000947554	18	0.0176843	Yes	No
Testis	317	PTPN14	ENSG00000152104.11	1	0.00043918	0.00790525	18	0.027994	Yes	No
Testis	317	CENPF	ENSG00000117724.12	1	0.00496532	0.0794452	16	0.0928015	No	No
Testis	317	KCNK2	ENSG00000082482.13	1	0.000612085	0.0116296	19	0.0322783	Yes	No
Testis	317	RP11-199H2.2	ENSG00000282265.1	1	0.00335224	0.0536359	16	0.0698457	No	No
Testis	317	KCTD3	ENSG00000136636.12	1	0.0051567	0.0825072	16	0.0955355	No	No
Testis	317	USH2A	ENSG00000042781.12	1	0.000904657	0.0226164	25	0.0425542	Yes	No
Testis	317	ESRRG	ENSG00000196482.16	1	0.000522354	0.0135812	26	0.0342151	Yes	No
Testis	317	GPATCH2	ENSG00000092978.10	1	0.00603695	0.13885	23	0.147237	No	No
Testis	317	SPATA17	ENSG00000162814.10	1	0.000879792	0.0202352	23	0.0402795	Yes	No
Testis	317	LINC00210	ENSG00000231814.2	1	0.00317507	0.0666764	21	0.0814974	No	No
Testis	317	LINC01653	ENSG00000232100.1	1	0.000719018	0.0150994	21	0.0356411	Yes	No
Testis	317	RRP15	ENSG00000067533.5	1	0.00364349	0.0728699	20	0.086884	No	No
Testis	317	TGFB2	ENSG00000092969.11	1	0.00152836	0.0305673	20	0.0497349	Yes	No
Testis	317	C1orf143	ENSG00000228208.6	1	0.00036182	0.00723639	20	0.0270199	Yes	No
Testis	317	LINC01710	ENSG00000225561.1	1	0.000240139	0.00504292	21	0.024519	Yes	No
Testis	317	LYPLAL1	ENSG00000143353.11	1	0.00464382	0.0882325	19	0.100594	No	No
Testis	317	RP11-135J2.3	ENSG00000223842.1	1	0.00234781	0.0446083	19	0.0618052	No	No
Testis	317	RP11-392O17.2	ENSG00000277007.1	1	0.000854543	0.0162363	19	0.0367159	Yes	No
Testis	317	RP11-392O17.1	ENSG00000228536.2	1	0.00331279	0.0662558	20	0.0811174	No	No
Testis	317	ZC3H11B	ENSG00000215817.5	1	0.00638191	0.121256	19	0.13084	No	No
Testis	317	SLC30A10	ENSG00000196660.10	1	0.000170174	0.00340349	20	0.0223785	Yes	No
Testis	317	EPRS	ENSG00000136628.17	1	0.00329668	0.0593402	18	0.0748921	No	No
Testis	317	BPNT1	ENSG00000162813.17	1	0.00363781	0.0618427	17	0.0771662	No	No
Testis	317	IARS2	ENSG00000067704.9	1	0.00810497	0.137784	17	0.146196	No	No
Testis	317	RAB3GAP2	ENSG00000118873.15	1	0.00210621	0.0379117	18	0.0560564	No	No
Testis	317	RP11-302I18.3	ENSG00000226927.1	1	0.00586004	0.0996206	17	0.110884	No	No
Testis	317	RP11-410C4.5	ENSG00000260505.1	1	0.00663147	0.112735	17	0.123054	No	No
Testis	317	RP11-410C4.4	ENSG00000231529.1	1	0.0179264	0.304748	17	0.307175	No	No
Testis	317	MARK1	ENSG00000116141.15	1	0.00185186	0.0333335	18	0.0522515	No	No
Testis	317	C1orf115	ENSG00000162817.6	1	0.00685304	0.116502	17	0.126456	No	No
Testis	317	MARC2	ENSG00000117791.15	1	0.00413836	0.0703521	17	0.0847199	No	No
Testis	317	MARC1	ENSG00000186205.12	1	0.00278383	0.047325	17	0.0641758	No	No
Testis	317	RP11-295M18.6	ENSG00000272823.1	1	0.0119233	0.202697	17	0.207897	No	No
Testis	317	LINC01352	ENSG00000238078.1	1	0.00166914	0.0283754	17	0.0478033	Yes	No
Testis	317	HLX	ENSG00000136630.12	1	0.000161633	0.00274776	17	0.0215449	Yes	No
Testis	317	C1orf140	ENSG00000234754.1	1	0.00626487	0.100238	16	0.111441	No	No
Testis	317	RP11-103C3.1	ENSG00000232436.1	1	0.000898942	0.015282	17	0.0358102	Yes	No
Testis	317	DUSP10	ENSG00000143507.17	1	0.00998738	0.179773	18	0.186042	No	No
Testis	317	LINC01655	ENSG00000227925.1	1	0.0026368	0.0448257	17	0.0619677	No	No
Testis	317	RP11-815M8.1	ENSG00000238042.5	1	0.000281426	0.00506566	18	0.0245242	Yes	No
Testis	317	RP11-400N13.1	ENSG00000236230.1	1	0.00437462	0.0874924	20	0.099939	No	No
Testis	317	RP11-378J18.9	ENSG00000276997.4	1	0.00530705	0.0955269	18	0.107219	No	No
Testis	317	HHIPL2	ENSG00000143512.12	1	1.30412e-05	0.000234741	18	0.0136179	Yes	No
Testis	317	TAF1A	ENSG00000143498.17	1	0.0012143	0.0218574	18	0.0418478	Yes	No
Testis	317	MIA3	ENSG00000154305.16	1	0.000409561	0.00737209	18	0.027202	Yes	No
Testis	317	AIDA	ENSG00000186063.12	1	0.0001644	0.00295921	18	0.0218599	Yes	No
Testis	317	BROX	ENSG00000162819.11	1	0.00669322	0.120478	18	0.130117	No	No
Testis	317	FAM177B	ENSG00000197520.10	1	0.000397722	0.00715899	18	0.0269335	Yes	No
Testis	317	RP11-452F19.3	ENSG00000228106.5	1	0.00421043	0.0757878	18	0.0894875	No	No
Testis	317	DISP1	ENSG00000154309.8	1	0.00419113	0.0754403	18	0.0892105	No	No
Testis	317	TLR5	ENSG00000187554.11	1	0.00163637	0.0294547	18	0.0487328	Yes	No
Testis	317	SUSD4	ENSG00000143502.14	1	0.000391368	0.00704463	18	0.0267813	Yes	No
Testis	317	CCDC185	ENSG00000178395.6	1	0.000514538	0.00874715	17	0.0291018	Yes	No
Testis	317	CAPN8	ENSG00000203697.11	1	0.00071399	0.0128518	18	0.0335433	Yes	No
Testis	317	CAPN2	ENSG00000162909.17	1	0.00530978	0.0955761	18	0.107253	No	No
Testis	317	TP53BP2	ENSG00000143514.16	1	0.0156265	0.281276	18	0.284129	No	No
Testis	317	RP11-504P24.9	ENSG00000278467.1	1	0.000127632	0.00216975	17	0.0207225	Yes	No
Testis	317	FBXO28	ENSG00000143756.11	1	0.00526618	0.0842588	16	0.0970194	No	No
Testis	317	DEGS1	ENSG00000143753.12	1	0.0101397	0.162235	16	0.169463	No	No
Testis	317	NVL	ENSG00000143748.17	1	0.000464303	0.00789315	17	0.0279778	Yes	No
Testis	317	CNIH4	ENSG00000143771.11	1	0.00162512	0.0276271	17	0.0471947	Yes	No
Testis	317	WDR26	ENSG00000162923.14	1	0.00257627	0.0437965	17	0.0611326	No	No
Testis	317	CNIH3	ENSG00000143786.7	1	0.00133192	0.0253065	19	0.0451327	Yes	No
Testis	317	RP11-100E13.1	ENSG00000233384.2	1	0.0174761	0.279618	16	0.282503	No	No
Testis	317	DNAH14	ENSG00000185842.15	1	0.00189023	0.0359143	19	0.054413	No	No
Testis	317	LBR	ENSG00000143815.14	1	5.88808e-05	0.000942093	16	0.0176843	Yes	No
Testis	317	ENAH	ENSG00000154380.17	1	0.000586299	0.00996709	17	0.0304765	Yes	No
Testis	317	SRP9	ENSG00000143742.12	1	0.0105939	0.158908	15	0.166283	No	No
Testis	317	EPHX1	ENSG00000143819.12	1	2.45859e-05	0.000393374	16	0.0148599	Yes	No
Testis	317	TMEM63A	ENSG00000196187.11	1	0.00156187	0.0234281	15	0.0433094	Yes	No
Testis	317	LEFTY1	ENSG00000243709.1	1	0.00325181	0.0487772	15	0.0655014	No	No
Testis	317	PYCR2	ENSG00000143811.18	1	0.000135914	0.00203871	15	0.0204299	Yes	No
Testis	317	LEFTY2	ENSG00000143768.12	1	0.000455948	0.00683922	15	0.0265662	Yes	No
Testis	317	SDE2	ENSG00000143751.9	1	0.00823013	0.123452	15	0.132909	No	No
Testis	317	H3F3A	ENSG00000163041.9	1	0.00570746	0.0913193	16	0.103413	No	No
Testis	317	LINC01703	ENSG00000225518.2	1	0.0178148	0.285036	16	0.287762	No	No
Testis	317	ACBD3	ENSG00000182827.8	1	0.00573064	0.0974208	17	0.108903	No	No
Testis	317	MIXL1	ENSG00000185155.11	1	0.000387282	0.00658379	17	0.0263018	Yes	No
Testis	317	LIN9	ENSG00000183814.15	1	0.000251323	0.00477513	19	0.0241974	Yes	No
Testis	317	PARP1	ENSG00000143799.12	1	0.00107213	0.0203705	19	0.0404182	Yes	No
Testis	317	STUM	ENSG00000203685.9	1	0.00117378	0.0234756	20	0.0433615	Yes	No
Testis	317	ITPKB	ENSG00000143772.9	1	0.0012645	0.0265546	21	0.0462244	Yes	No
Testis	317	PSEN2	ENSG00000143801.16	1	0.00179396	0.0340853	19	0.0528299	No	No
Testis	317	COQ8A	ENSG00000163050.16	1	0.00529791	0.105958	20	0.116747	No	No
Testis	317	CDC42BPA	ENSG00000143776.18	1	0.00858914	0.188961	22	0.194759	No	No
Testis	317	LINC01641	ENSG00000234277.2	1	0.00299565	0.0599131	20	0.075424	No	No
Testis	317	ZNF678	ENSG00000181450.17	1	0.000734319	0.0139521	19	0.0345292	Yes	No
Testis	317	SNAP47	ENSG00000143740.14	1	0.00123695	0.0235021	19	0.0433789	Yes	No
Testis	317	JMJD4	ENSG00000081692.12	1	0.00103786	0.0186816	18	0.0389168	Yes	No
Testis	317	PRSS38	ENSG00000185888.5	1	0.00551364	0.104759	19	0.115682	No	No
Testis	317	WNT9A	ENSG00000143816.7	1	0.00545355	0.103617	19	0.114626	No	No
Testis	317	WNT3A	ENSG00000154342.5	1	0.00107585	0.0215171	20	0.0415119	Yes	No
Testis	317	RP5-881P19.7	ENSG00000276255.2	1	0.00553664	0.105196	19	0.116082	No	No
Testis	317	ARF1	ENSG00000143761.15	1	0.00115475	0.0219403	19	0.0419259	Yes	No
Testis	317	C1orf35	ENSG00000143793.12	1	0.000153848	0.0029231	19	0.021734	Yes	No
Testis	317	MRPL55	ENSG00000162910.18	1	0.000170571	0.00324084	19	0.022118	Yes	No
Testis	317	GUK1	ENSG00000143774.16	1	0.00338633	0.0643402	19	0.0794644	No	No
Testis	317	GJC2	ENSG00000198835.3	1	0.00329891	0.0626793	19	0.0779171	No	No
Testis	317	IBA57-AS1	ENSG00000203684.5	1	0.00103675	0.0196982	19	0.0398416	Yes	No
Testis	317	IBA57	ENSG00000181873.12	1	0.000250101	0.00475192	19	0.0241743	Yes	No
Testis	317	C1orf145	ENSG00000162913.9	1	2.06256e-05	0.000371261	18	0.0147398	Yes	No
Testis	317	OBSCN	ENSG00000154358.20	1	0.00645393	0.122625	19	0.132119	No	No
Testis	317	RP11-245P10.6	ENSG00000270104.1	1	0.0209243	0.334789	16	0.336804	No	No
Testis	317	TRIM11	ENSG00000154370.15	1	0.0137684	0.220294	16	0.225019	No	No
Testis	317	TRIM17	ENSG00000162931.11	1	0.00134893	0.0215828	16	0.0415828	Yes	No
Testis	317	HIST3H3	ENSG00000168148.3	1	0.00168736	0.0269977	16	0.0466152	Yes	No
Testis	317	HIST3H2A	ENSG00000181218.5	1	0.00247194	0.039551	16	0.0575207	No	No
Testis	317	HIST3H2BB	ENSG00000196890.4	1	0.00144591	0.0231345	16	0.0430342	Yes	No
Testis	317	RNF187	ENSG00000168159.11	1	0.000954228	0.0152676	16	0.0358058	Yes	No
Testis	317	RHOU	ENSG00000116574.5	1	4.8005e-05	0.000720075	15	0.0168541	Yes	No
Testis	317	RP5-1065P14.2	ENSG00000236975.1	1	2.20719e-05	0.000309007	14	0.014195	Yes	No
Testis	317	TMEM78	ENSG00000177800.2	1	0.000108804	0.00163206	15	0.0195131	Yes	No
Testis	317	RP5-1061H20.4	ENSG00000177788.5	1	0.00218345	0.0327517	15	0.051761	No	No
Testis	317	RAB4A	ENSG00000168118.11	1	0.00269425	0.0431079	16	0.0604874	No	No
Testis	317	CCSAP	ENSG00000154429.10	1	0.000969529	0.0155125	16	0.0360478	Yes	No
Testis	317	ACTA1	ENSG00000143632.14	1	0.00224018	0.0358429	16	0.0543551	No	No
Testis	317	NUP133	ENSG00000069248.11	1	0.000316277	0.0053767	17	0.0248189	Yes	No
Testis	317	ABCB10	ENSG00000135776.4	1	0.00521364	0.0886319	17	0.100959	No	No
Testis	317	TAF5L	ENSG00000135801.9	1	0.000346177	0.005885	17	0.0254534	Yes	No
Testis	317	URB2	ENSG00000135763.9	1	4.51243e-05	0.000812238	18	0.0172803	Yes	No
Testis	317	LINC01682	ENSG00000227043.1	1	0.000136504	0.00259358	19	0.021295	Yes	No
Testis	317	LINC01736	ENSG00000228058.1	1	0.000566098	0.0107559	19	0.0314132	Yes	No
Testis	317	GALNT2	ENSG00000143641.9	1	0.00272786	0.057285	21	0.0730577	No	No
Testis	317	PGBD5	ENSG00000177614.10	1	0.000575316	0.0115063	20	0.0321712	Yes	No
Testis	317	RP4-553F17.1	ENSG00000282564.1	1	0.001811	0.034409	19	0.0530802	No	No
Testis	317	COG2	ENSG00000135775.13	1	0.00190076	0.0361144	19	0.054597	No	No
Testis	317	AGT	ENSG00000135744.7	1	0.0014119	0.026826	19	0.0464674	Yes	No
Testis	317	CAPN9	ENSG00000135773.12	1	0.000447398	0.00850057	19	0.0287586	Yes	No
Testis	317	C1orf198	ENSG00000119280.16	1	1.81143e-05	0.000362287	20	0.0145928	Yes	No
Testis	317	TTC13	ENSG00000143643.12	1	0.000563179	0.0112636	20	0.03198	Yes	No
Testis	317	ARV1	ENSG00000173409.13	1	0.0043593	0.087186	20	0.0996563	No	No
Testis	317	FAM89A	ENSG00000182118.7	1	0.00120725	0.0253522	21	0.0451716	Yes	No
Testis	317	TRIM67	ENSG00000119283.15	1	0.000903145	0.018966	21	0.0391883	Yes	No
Testis	317	C1orf131	ENSG00000143633.12	1	0.00536693	0.112705	21	0.123029	No	No
Testis	317	GNPAT	ENSG00000116906.11	1	0.00282464	0.0593174	21	0.0748715	No	No
Testis	317	EXOC8	ENSG00000116903.7	1	0.00206367	0.0412735	20	0.0590084	No	No
Testis	317	SPRTN	ENSG00000010072.15	1	0.00104571	0.0209143	20	0.0409898	Yes	No
Testis	317	EGLN1	ENSG00000135766.8	1	0.0019846	0.0416766	21	0.0593321	No	No
Testis	317	TSNAX	ENSG00000116918.13	1	0.00383358	0.0766716	20	0.0903399	No	No
Testis	317	DISC1	ENSG00000162946.21	1	0.00180876	0.0434102	24	0.0607293	No	No
Testis	317	SIPA1L2	ENSG00000116991.10	1	0.00326772	0.068622	21	0.0832491	No	No
Testis	317	LINC01745	ENSG00000225919.1	1	2.77041e-06	5.81786e-05	21	0.0103314	Yes	No
Testis	317	LINC01744	ENSG00000236497.1	1	2.47718e-05	0.000520207	21	0.0156151	Yes	No
Testis	317	MAP10	ENSG00000212916.4	1	0.000485105	0.0101872	21	0.0307513	Yes	No
Testis	317	NTPCR	ENSG00000135778.11	1	0.0065058	0.143128	22	0.151109	No	No
Testis	317	PCNX2	ENSG00000135749.18	1	0.0019061	0.0476525	25	0.0644901	No	No
Testis	317	MAP3K21	ENSG00000143674.10	1	0.000678775	0.014933	22	0.0354714	Yes	No
Testis	317	KCNK1	ENSG00000135750.14	1	0.000389181	0.00895115	23	0.0293201	Yes	No
Testis	317	SLC35F3	ENSG00000183780.12	1	0.00074672	0.018668	25	0.0388983	Yes	No
Testis	317	COA6	ENSG00000168275.14	1	0.00488626	0.102611	21	0.113661	No	No
Testis	317	TARBP1	ENSG00000059588.9	1	0.00379543	0.0834995	22	0.0963631	No	No
Testis	317	LINC01354	ENSG00000231768.1	1	3.10975e-05	0.000653047	21	0.0164939	Yes	No
Testis	317	RP5-855F14.2	ENSG00000230404.1	1	0.000729987	0.0153297	21	0.0358515	Yes	No
Testis	317	IRF2BP2	ENSG00000168264.10	1	0.00166391	0.0349422	21	0.0535529	No	No
Testis	317	LINC00184	ENSG00000224939.1	1	0.000944146	0.0198271	21	0.0399366	Yes	No
Testis	317	RP4-781K5.9	ENSG00000272362.1	1	0.000883528	0.0185541	21	0.0387922	Yes	No
Testis	317	RP4-781K5.4	ENSG00000228044.2	1	0.00020021	0.00420441	21	0.0234864	Yes	No
Testis	317	RP4-781K5.5	ENSG00000241475.1	1	0.000558662	0.0117319	21	0.032379	Yes	No
Testis	317	RP4-781K5.6	ENSG00000230628.1	1	0.00123899	0.0260189	21	0.045724	Yes	No
Testis	317	LINC01132	ENSG00000227630.2	1	0.00188304	0.0376607	20	0.0558521	No	No
Testis	317	RP11-443B7.1	ENSG00000238005.2	1	0.00110421	0.0209799	19	0.0410531	Yes	No
Testis	317	TOMM20	ENSG00000173726.10	1	0.000765282	0.0145404	19	0.0350889	Yes	No
Testis	317	RBM34	ENSG00000188739.14	1	0.00435225	0.0826927	19	0.095702	No	No
Testis	317	ARID4B	ENSG00000054267.21	1	0.00158367	0.0332571	21	0.0522012	No	No
Testis	317	GGPS1	ENSG00000152904.11	1	0.00240442	0.0456841	19	0.0626961	No	No
Testis	317	TBCE	ENSG00000116957.12	1	0.00277671	0.0555342	20	0.071555	No	No
Testis	317	B3GALNT2	ENSG00000162885.12	1	0.00107781	0.0215562	20	0.041549	Yes	No
Testis	317	GNG4	ENSG00000168243.10	1	0.000317631	0.00698789	22	0.0267188	Yes	No
Testis	317	LYST	ENSG00000143669.13	1	0.000154318	0.00354932	23	0.022498	Yes	No
Testis	317	RP4-580N22.2	ENSG00000229291.1	1	0.0003175	0.00666749	21	0.0263975	Yes	No
Testis	317	NID1	ENSG00000116962.14	1	0.00102862	0.0216009	21	0.0415932	Yes	No
Testis	317	GPR137B	ENSG00000077585.13	1	0.000923713	0.0203217	22	0.0403685	Yes	No
Testis	317	ERO1B	ENSG00000086619.13	1	0.00373434	0.0821555	22	0.0952438	No	No
Testis	317	EDARADD	ENSG00000186197.13	1	0.00254807	0.0586056	23	0.0742266	No	No
Testis	317	LGALS8	ENSG00000116977.18	1	0.000171537	0.00394536	23	0.023051	Yes	No
Testis	317	HEATR1	ENSG00000119285.10	1	0.000911399	0.0209622	23	0.0410358	Yes	No
Testis	317	ACTN2	ENSG00000077522.12	1	9.72189e-05	0.00223603	23	0.0208478	Yes	No
Testis	317	MTR	ENSG00000116984.12	1	0.00752627	0.18063	24	0.18682	No	No
Testis	317	RYR2	ENSG00000198626.15	1	4.5206e-05	0.0014918	33	0.0190329	Yes	No
Testis	317	RP11-136B18.2	ENSG00000234464.1	1	0.00021509	0.00516216	24	0.0246246	Yes	No
Testis	317	LINC01139	ENSG00000215808.2	1	0.000561704	0.0129192	23	0.033619	Yes	No
Testis	317	RP11-177F15.1	ENSG00000231877.1	1	0.000613036	0.0140998	23	0.0346233	Yes	No
Testis	317	RP11-544D21.2	ENSG00000259776.1	1	0.000180321	0.00414739	23	0.0233895	Yes	No
Testis	317	CHRM3	ENSG00000133019.11	1	3.69482e-05	0.00103455	28	0.0177748	Yes	No
Testis	317	FMN2	ENSG00000155816.19	1	0.000150956	0.00392486	26	0.0230255	Yes	No
Testis	317	GREM2	ENSG00000180875.4	1	0.00129287	0.0297361	23	0.0489927	Yes	No
Testis	317	RP11-80B9.4	ENSG00000230015.3	1	0.000200532	0.00461224	23	0.0239626	Yes	No
Testis	317	RGS7	ENSG00000182901.16	1	1.16614e-05	0.000361503	31	0.0145928	Yes	No
Testis	317	FH	ENSG00000091483.6	1	0.000600721	0.0144173	24	0.034955	Yes	No
Testis	317	KMO	ENSG00000117009.11	1	0.000625923	0.0150222	24	0.0355789	Yes	No
Testis	317	OPN3	ENSG00000054277.13	1	1.25765e-05	0.000314412	25	0.0143192	Yes	No
Testis	317	CHML	ENSG00000203668.2	1	0.000912162	0.0218919	24	0.0418754	Yes	No
Testis	317	WDR64	ENSG00000162843.17	1	0.000548195	0.0142531	26	0.0348277	Yes	No
Testis	317	EXO1	ENSG00000174371.16	1	0.00118821	0.0297052	25	0.0489612	Yes	No
Testis	317	MAP1LC3C	ENSG00000197769.5	1	0.00104376	0.026094	25	0.045781	Yes	No
Testis	317	PLD5	ENSG00000180287.16	1	0.00011035	0.00297946	27	0.021864	Yes	No
Testis	317	LINC01347	ENSG00000231512.5	1	0.00252681	0.0480094	19	0.0648217	No	No
Testis	317	LINC01347	ENSG00000214837.8	1	0.000976552	0.0185545	19	0.0387922	Yes	No
Testis	317	CEP170	ENSG00000143702.15	1	0.000692859	0.0138572	20	0.0344388	Yes	No
Testis	317	SDCCAG8	ENSG00000054282.15	1	0.00797234	0.159447	20	0.166786	No	No
Testis	317	AKT3	ENSG00000117020.16	1	0.000393392	0.00786783	20	0.0279434	Yes	No
Testis	317	RP11-278H7.1	ENSG00000226828.1	1	0.00284746	0.0455593	16	0.0625853	No	No
Testis	317	ZBTB18	ENSG00000179456.10	1	0.00347519	0.0521279	15	0.068492	No	No
Testis	317	RP11-278H7.3	ENSG00000237759.1	1	8.98038e-05	0.00134706	15	0.0187475	Yes	No
Testis	317	C1orf100	ENSG00000173728.10	1	9.09923e-05	0.00154687	17	0.0192004	Yes	No
Testis	317	ADSS	ENSG00000035687.9	1	0.00161413	0.0290544	18	0.0483725	Yes	No
Testis	317	C1orf101	ENSG00000179397.17	1	0.00133714	0.0267428	20	0.0464074	Yes	No
Testis	317	DESI2	ENSG00000121644.18	1	0.000165449	0.00330898	20	0.0222419	Yes	No
Testis	317	RP11-173A6.4	ENSG00000284188.1	1	0.00186825	0.037365	20	0.0556539	No	No
Testis	317	RP11-173A6.3	ENSG00000282317.1	1	2.95873e-05	0.000591745	20	0.0158825	Yes	No
Testis	317	COX20	ENSG00000203667.9	1	6.0296e-05	0.00126622	21	0.0185422	Yes	No
Testis	317	HNRNPU	ENSG00000153187.18	1	0.0017868	0.0375227	21	0.0557917	No	No
Testis	317	RP11-11N7.4	ENSG00000273175.1	1	0.0041734	0.0876413	21	0.100075	No	No
Testis	317	EFCAB2	ENSG00000203666.12	1	0.000334936	0.00803847	24	0.0281896	Yes	No
Testis	317	KIF26B	ENSG00000162849.15	1	0.00282137	0.084641	30	0.0973811	No	No
Testis	317	SMYD3	ENSG00000185420.18	1	0.00198965	0.067648	34	0.0823422	No	No
Testis	317	LINC01743	ENSG00000242042.1	1	0.00111637	0.0290256	26	0.0483601	Yes	No
Testis	317	TFB2M	ENSG00000162851.7	1	0.00329821	0.0857535	26	0.0983992	No	No
Testis	317	CNST	ENSG00000162852.13	1	0.0013368	0.0360935	27	0.0545835	No	No
Testis	317	RP11-439E19.9	ENSG00000260698.1	1	0.000525077	0.013652	26	0.0342862	Yes	No
Testis	317	RP11-439E19.7	ENSG00000235021.1	1	0.000741199	0.0192712	26	0.0394414	Yes	No
Testis	317	SCCPDH	ENSG00000143653.9	1	0.00364778	0.0984902	27	0.109834	No	No
Testis	317	AHCTF1	ENSG00000153207.14	1	0.00116852	0.0327186	28	0.051755	No	No
Testis	317	ZNF695	ENSG00000197472.14	1	6.4143e-05	0.00173186	27	0.0197989	Yes	No
Testis	317	ZNF670	ENSG00000277462.1	1	0.000447641	0.0116387	26	0.0322783	Yes	No
Testis	317	ZNF669	ENSG00000188295.14	1	0.000163689	0.00409223	25	0.0233243	Yes	No
Testis	317	C1orf229	ENSG00000221953.5	1	0.000911627	0.0227907	25	0.0427241	Yes	No
Testis	317	ZNF124	ENSG00000196418.12	1	0.0045119	0.112798	25	0.123111	No	No
Testis	317	RP11-488L18.10	ENSG00000259865.1	1	3.41759e-05	0.000854398	25	0.0173848	Yes	No
Testis	317	RP11-488L18.8	ENSG00000232347.1	1	0.0121567	0.303918	25	0.306365	No	No
Testis	317	ZNF496	ENSG00000162714.12	1	3.20356e-05	0.000800889	25	0.0171974	Yes	No
Testis	317	NLRP3	ENSG00000162711.16	1	0.00342801	0.0891282	26	0.101383	No	No
Testis	317	GCSAML	ENSG00000169224.12	1	0.00144231	0.0375	26	0.0557824	No	No
Testis	317	OR2C3	ENSG00000196242.7	1	0.00338151	0.0845379	25	0.0972869	No	No
Testis	317	OR13G1	ENSG00000197437.3	1	0.000180724	0.00433737	24	0.0235416	Yes	No
Testis	317	OR6F1	ENSG00000169214.3	1	0.000380452	0.00913084	24	0.0294895	Yes	No
Testis	317	OR14A2	ENSG00000241128.1	1	0.000122298	0.00293516	24	0.0217812	Yes	No
Testis	317	OR14K1	ENSG00000153230.4	1	0.001558	0.0373921	24	0.0556738	No	No
Testis	317	OR1C1	ENSG00000221888.3	1	0.000153763	0.0036903	24	0.0226764	Yes	No
Testis	317	OR14A16	ENSG00000196772.3	1	9.45789e-05	0.00226989	24	0.0209335	Yes	No
Testis	317	OR11L1	ENSG00000197591.3	1	0.00130939	0.0314255	24	0.0505438	No	No
Testis	317	TRIM58	ENSG00000162722.8	1	0.000274118	0.00657884	24	0.0263018	Yes	No
Testis	317	OR2W3	ENSG00000238243.3	1	2.3542e-06	5.65009e-05	24	0.0102266	Yes	No
Testis	317	OR2T8	ENSG00000177462.6	1	0.00139494	0.0334785	24	0.0523355	No	No
Testis	317	OR2AK2	ENSG00000187080.8	1	0.00198948	0.0457581	23	0.0627611	No	No
Testis	317	OR2L2	ENSG00000203663.3	1	4.67453e-05	0.0010284	22	0.0177666	Yes	No
Testis	317	OR2L3	ENSG00000198128.3	1	0.00251917	0.0554218	22	0.0714545	No	No
Testis	317	OR2L13	ENSG00000196071.4	1	0.000272574	0.00572405	21	0.025235	Yes	No
Testis	317	OR2T33	ENSG00000177212.3	1	2.52963e-05	0.000480629	19	0.015399	Yes	No
Testis	317	RP11-407H12.8	ENSG00000229255.1	1	0.0030838	0.0493408	16	0.0660529	No	No
Testis	317	OR2G6	ENSG00000188558.5	1	0.0011732	0.017598	15	0.0379941	Yes	No
Testis	317	OR2T27	ENSG00000187701.3	1	0.00131286	0.0183801	14	0.0386534	Yes	No
Testis	317	OR14I1	ENSG00000189181.4	1	0.00217973	0.0283365	13	0.0477849	Yes	No
Testis	317	LYPD8	ENSG00000259823.5	1	0.00224556	0.0291923	13	0.0485014	Yes	No
Testis	317	SH3BP5L	ENSG00000175137.10	1	0.00409382	0.0491258	12	0.0658695	No	No
Testis	317	ZNF672	ENSG00000171161.12	1	0.0109912	0.120903	11	0.130533	No	No
Testis	317	ZNF692	ENSG00000171163.15	1	0.00525339	0.0577873	11	0.073465	No	No
Testis	317	PGBD2	ENSG00000185220.11	1	0.00758801	0.0758801	10	0.089578	No	No
Testis	317	FAM110C	ENSG00000184731.5	2	0.00144479	0.0187823	13	0.0390121	Yes	No
Testis	317	SH3YL1	ENSG00000035115.21	2	0.000688416	0.0117031	17	0.0323426	Yes	No
Testis	317	ACP1	ENSG00000143727.15	2	0.000460034	0.00782057	17	0.0278838	Yes	No
Testis	317	ALKAL2	ENSG00000189292.15	2	0.000809721	0.0137653	17	0.0343753	Yes	No
Testis	317	AC079779.5	ENSG00000235779.7	2	0.000293405	0.00528129	18	0.0247208	Yes	No
Testis	317	LINC01865	ENSG00000233684.2	2	0.00324134	0.058344	18	0.0739854	No	No
Testis	317	AC105393.1	ENSG00000236856.1	2	0.00262152	0.0498088	19	0.0664543	No	No
Testis	317	AC105393.2	ENSG00000226277.1	2	0.00931097	0.176908	19	0.183368	No	No
Testis	317	LINC01874	ENSG00000223985.1	2	0.000190686	0.00381372	20	0.0229045	Yes	No
Testis	317	RP11-625N16.1	ENSG00000284452.1	2	0.000152761	0.00305522	20	0.0219302	Yes	No
Testis	317	AC093326.3	ENSG00000233633.1	2	0.000252152	0.00529518	21	0.0247454	Yes	No
Testis	317	TMEM18	ENSG00000151353.14	2	0.000416238	0.00915724	22	0.0295174	Yes	No
Testis	317	AC116609.1	ENSG00000227713.1	2	0.000952744	0.0219131	23	0.0418973	Yes	No
Testis	317	LINC01115	ENSG00000272342.1	2	0.00329082	0.0756889	23	0.0894122	No	No
Testis	317	AC116609.3	ENSG00000231173.1	2	0.000634898	0.0146027	23	0.0351458	Yes	No
Testis	317	AC116609.2	ENSG00000223751.1	2	0.0014601	0.0335823	23	0.0524366	No	No
Testis	317	LINC01115	ENSG00000237667.5	2	0.00137798	0.0344496	25	0.0531321	No	No
Testis	317	LINC01939	ENSG00000228799.5	2	0.00339806	0.0849515	25	0.0976453	No	No
Testis	317	SNTG2	ENSG00000172554.11	2	0.000406913	0.0113936	28	0.0320533	Yes	No
Testis	317	TPO	ENSG00000115705.20	2	0.00202101	0.0565883	28	0.072473	No	No
Testis	317	AC141930.3	ENSG00000283766.1	2	0.00171026	0.0444667	26	0.0616911	No	No
Testis	317	AC141930.2	ENSG00000231482.2	2	0.00047143	0.0122572	26	0.032932	Yes	No
Testis	317	AC144450.2	ENSG00000203635.2	2	0.000463883	0.012061	26	0.0327235	Yes	No
Testis	317	PXDN	ENSG00000130508.10	2	0.00159765	0.0447343	28	0.0618974	No	No
Testis	317	MYT1L	ENSG00000186487.17	2	0.000169054	0.00540972	32	0.0248348	Yes	No
Testis	317	LINC01250	ENSG00000234423.1	2	8.25959e-05	0.0020649	25	0.0204846	Yes	No
Testis	317	TSSC1	ENSG00000032389.12	2	0.00395675	0.102875	26	0.113926	No	No
Testis	317	TRAPPC12	ENSG00000171853.15	2	0.00015101	0.00377524	25	0.0228283	Yes	No
Testis	317	RP11-1293J14.1	ENSG00000271868.1	2	0.0057021	0.13685	24	0.145339	No	No
Testis	317	ADI1	ENSG00000182551.13	2	8.87507e-05	0.00213002	24	0.0207054	Yes	No
Testis	317	AC108488.4	ENSG00000242282.6	2	0.00086247	0.0206993	24	0.0407374	Yes	No
Testis	317	RNASEH1	ENSG00000171865.9	2	0.000956984	0.0229676	24	0.0428959	Yes	No
Testis	317	RPS7	ENSG00000171863.12	2	0.00134666	0.0323199	24	0.0513693	No	No
Testis	317	COLEC11	ENSG00000118004.17	2	0.00187064	0.0448954	24	0.0620266	No	No
Testis	317	ALLC	ENSG00000151360.9	2	0.00062052	0.014272	23	0.0348432	Yes	No
Testis	317	DCDC2C	ENSG00000214866.8	2	0.000527885	0.0131971	25	0.0339227	Yes	No
Testis	317	LINC01304	ENSG00000237401.6	2	0.00187567	0.0450161	24	0.0621184	No	No
Testis	317	AC012445.1	ENSG00000229550.1	2	0.000939455	0.0216075	23	0.0416022	Yes	No
Testis	317	LINC01249	ENSG00000231532.5	2	0.000464164	0.0102116	22	0.0307894	Yes	No
Testis	317	AC107057.1	ENSG00000232835.1	2	0.000438875	0.0100941	23	0.030632	Yes	No
Testis	317	SOX11	ENSG00000176887.6	2	0.000181645	0.00417783	23	0.0234198	Yes	No
Testis	317	AC010729.2	ENSG00000236106.1	2	0.000794764	0.0182796	23	0.0385801	Yes	No
Testis	317	LINC01810	ENSG00000237266.1	2	0.00104466	0.0240273	23	0.0438859	Yes	No
Testis	317	AC017053.1	ENSG00000234275.1	2	0.000778648	0.0179089	23	0.0382738	Yes	No
Testis	317	LINC01824	ENSG00000226488.1	2	0.00140557	0.0323281	23	0.0513715	No	No
Testis	317	MIR7515HG	ENSG00000236172.6	2	4.59189e-05	0.00101022	22	0.0177224	Yes	No
Testis	317	LINC00487	ENSG00000205837.7	2	0.00121861	0.0268094	22	0.0464674	Yes	No
Testis	317	CMPK2	ENSG00000134326.11	2	0.00247479	0.0519706	21	0.0683669	No	No
Testis	317	RSAD2	ENSG00000134321.11	2	0.000554999	0.011655	21	0.0322921	Yes	No
Testis	317	RP11-439M11.1	ENSG00000271947.1	2	0.000345754	0.00726084	21	0.0270643	Yes	No
Testis	317	RNF144A	ENSG00000151692.14	2	0.00264857	0.0582686	22	0.0739183	No	No
Testis	317	RP11-557L19.1	ENSG00000272002.1	2	0.00238251	0.0452677	19	0.062363	No	No
Testis	317	AC007463.2	ENSG00000226506.5	2	0.00172831	0.0311095	18	0.0502685	No	No
Testis	317	LINC00298	ENSG00000235665.5	2	0.00035588	0.00711759	20	0.0268704	Yes	No
Testis	317	LINC00299	ENSG00000236790.5	2	0.00032937	0.0065874	20	0.0263018	Yes	No
Testis	317	AC011747.3	ENSG00000231435.1	2	0.00196941	0.0295411	15	0.0487908	Yes	No
Testis	317	LINC01814	ENSG00000236008.1	2	0.000525248	0.00787872	15	0.0279501	Yes	No
Testis	317	ID2	ENSG00000115738.9	2	0.00209837	0.0314756	15	0.0505888	No	No
Testis	317	KIDINS220	ENSG00000134313.15	2	0.000918055	0.0156069	17	0.0361976	Yes	No
Testis	317	MBOAT2	ENSG00000143797.11	2	0.00121279	0.0230429	19	0.042944	Yes	No
Testis	317	RP11-734K21.5	ENSG00000261104.1	2	0.00106354	0.0202073	19	0.0402564	Yes	No
Testis	317	RP11-734K21.3	ENSG00000244310.1	2	0.00130396	0.0247753	19	0.0446646	Yes	No
Testis	317	ASAP2	ENSG00000151693.9	2	0.000204554	0.00450018	22	0.0237671	Yes	No
Testis	317	ITGB1BP1	ENSG00000119185.12	2	5.65737e-05	0.00118805	21	0.0181852	Yes	No
Testis	317	CPSF3	ENSG00000119203.13	2	0.00314759	0.0660994	21	0.0810049	No	No
Testis	317	IAH1	ENSG00000134330.18	2	8.08381e-05	0.0016976	21	0.0197292	Yes	No
Testis	317	ADAM17	ENSG00000151694.12	2	0.00257475	0.0540698	21	0.0702477	No	No
Testis	317	RP11-214N9.1	ENSG00000271855.1	2	1.66549e-05	0.000349753	21	0.0144852	Yes	No
Testis	317	YWHAQ	ENSG00000134308.13	2	0.00423995	0.093279	22	0.105164	No	No
Testis	317	RP11-521D12.1	ENSG00000240687.1	2	3.50024e-05	0.000770052	22	0.0170109	Yes	No
Testis	317	RP11-521D12.2	ENSG00000244260.1	2	3.99845e-06	8.79658e-05	22	0.0111049	Yes	No
Testis	317	RP11-521D12.5	ENSG00000243491.1	2	0.00300454	0.0660998	22	0.0810049	No	No
Testis	317	TAF1B	ENSG00000115750.16	2	9.40985e-05	0.00235246	25	0.0209805	Yes	No
Testis	317	RP11-95D17.1	ENSG00000269973.1	2	0.000385433	0.0092504	24	0.0296044	Yes	No
Testis	317	GRHL1	ENSG00000134317.17	2	0.00103332	0.0258331	25	0.045564	Yes	No
Testis	317	RP11-254F7.2	ENSG00000260077.1	2	0.000171025	0.00427564	25	0.0235107	Yes	No
Testis	317	KLF11	ENSG00000172059.10	2	0.000149064	0.0037266	25	0.0227414	Yes	No
Testis	317	CYS1	ENSG00000205795.4	2	4.51567e-05	0.00117407	26	0.0181658	Yes	No
Testis	317	RP11-254F7.4	ENSG00000272524.1	2	0.000248789	0.00621972	25	0.0258929	Yes	No
Testis	317	RRM2	ENSG00000171848.13	2	0.000404946	0.0105286	26	0.0311672	Yes	No
Testis	317	C2orf48	ENSG00000163009.8	2	1.43345e-05	0.000372697	26	0.0147457	Yes	No
Testis	317	HPCAL1	ENSG00000115756.12	2	0.000120755	0.00313963	26	0.0220542	Yes	No
Testis	317	ODC1	ENSG00000115758.12	2	0.000154701	0.00402222	26	0.0231859	Yes	No
Testis	317	RP11-320M2.1	ENSG00000257135.5	2	0.000621229	0.0161519	26	0.0366309	Yes	No
Testis	317	AC007249.3	ENSG00000217258.2	2	0.000572317	0.0148802	26	0.0354342	Yes	No
Testis	317	NOL10	ENSG00000115761.15	2	0.000429543	0.0115976	27	0.0322465	Yes	No
Testis	317	RN7SL832P	ENSG00000243819.4	2	0.0011402	0.0296452	26	0.0489134	Yes	No
Testis	317	ATP6V1C2	ENSG00000143882.10	2	0.000394185	0.0102488	26	0.0308352	Yes	No
Testis	317	RP11-791G15.2	ENSG00000272275.1	2	0.000433164	0.0108291	25	0.0314973	Yes	No
Testis	317	PDIA6	ENSG00000143870.12	2	0.00144503	0.0361257	25	0.0545997	No	No
Testis	317	AC092687.4	ENSG00000232056.1	2	0.000220877	0.00552192	25	0.0249931	Yes	No
Testis	317	LINC01954	ENSG00000271952.1	2	0.00464544	0.111491	24	0.121929	No	No
Testis	317	KCNF1	ENSG00000162975.4	2	0.000271474	0.00651538	24	0.0262247	Yes	No
Testis	317	AC062028.1	ENSG00000145063.14	2	0.000290903	0.00698167	24	0.0267095	Yes	No
Testis	317	C2orf50	ENSG00000150873.11	2	0.000195774	0.00469857	24	0.0240802	Yes	No
Testis	317	PQLC3	ENSG00000162976.12	2	0.000809735	0.0194336	24	0.0395684	Yes	No
Testis	317	ROCK2	ENSG00000134318.13	2	0.00505095	0.131325	26	0.140245	No	No
Testis	317	AC099344.3	ENSG00000231403.1	2	0.000109925	0.00252828	23	0.021177	Yes	No
Testis	317	LINC00570	ENSG00000224177.6	2	0.00126055	0.0289925	23	0.0483427	Yes	No
Testis	317	E2F6	ENSG00000169016.16	2	0.000183193	0.00421343	23	0.0234864	Yes	No
Testis	317	GREB1	ENSG00000196208.13	2	0.000750461	0.0180111	24	0.0383597	Yes	No
Testis	317	NTSR2	ENSG00000169006.6	2	0.00153647	0.0322659	21	0.0513154	No	No
Testis	317	LPIN1	ENSG00000134324.11	2	4.08356e-05	0.000939218	23	0.0176843	Yes	No
Testis	317	MIR3681HG	ENSG00000224184.5	2	0.00515863	0.144442	28	0.152342	No	No
Testis	317	AC096559.2	ENSG00000223360.1	2	0.000116503	0.00256306	22	0.0211966	Yes	No
Testis	317	RP11-333O1.1	ENSG00000261117.1	2	0.000214538	0.00471984	22	0.0241452	Yes	No
Testis	317	TRIB2	ENSG00000071575.11	2	0.00116724	0.0256793	22	0.0454397	Yes	No
Testis	317	FAM84A	ENSG00000162981.13	2	0.0011207	0.0212932	19	0.0413158	Yes	No
Testis	317	NBAS	ENSG00000151779.12	2	0.000133811	0.00307765	23	0.021943	Yes	No
Testis	317	DDX1	ENSG00000079785.14	2	0.0032208	0.0644161	20	0.079528	No	No
Testis	317	LINC01804	ENSG00000231031.6	2	0.00036752	0.00735041	20	0.0271754	Yes	No
Testis	317	MYCNUT	ENSG00000223850.1	2	0.00477806	0.0907831	19	0.102928	No	No
Testis	317	MYCNOS	ENSG00000233718.6	2	0.000290172	0.00551326	19	0.0249831	Yes	No
Testis	317	MYCN	ENSG00000134323.11	2	0.000216418	0.00411194	19	0.0233564	Yes	No
Testis	317	GACAT3	ENSG00000236289.2	2	8.23551e-05	0.00156475	19	0.019282	Yes	No
Testis	317	AC142119.1	ENSG00000236989.5	2	0.00125173	0.0225312	18	0.0424983	Yes	No
Testis	317	AC010745.1	ENSG00000226041.1	2	0.00284124	0.0511424	18	0.0676309	No	No
Testis	317	AC010745.2	ENSG00000228876.1	2	0.000798051	0.0143649	18	0.0349101	Yes	No
Testis	317	AC010880.1	ENSG00000224400.5	2	0.00033039	0.0062774	19	0.0259623	Yes	No
Testis	317	FAM49A	ENSG00000197872.11	2	0.000607066	0.0115342	19	0.0321955	Yes	No
Testis	317	RAD51AP2	ENSG00000214842.5	2	0.000974991	0.0185248	19	0.038774	Yes	No
Testis	317	VSNL1	ENSG00000163032.11	2	0.00190733	0.0381465	20	0.0562402	No	No
Testis	317	SMC6	ENSG00000163029.15	2	0.00252867	0.0505734	20	0.0671284	No	No
Testis	317	GEN1	ENSG00000178295.14	2	0.000264411	0.00502381	19	0.0244915	Yes	No
Testis	317	MSGN1	ENSG00000151379.3	2	0.00362215	0.0688209	19	0.0834128	No	No
Testis	317	KCNS3	ENSG00000170745.11	2	0.000264843	0.00609138	23	0.0256935	Yes	No
Testis	317	RP11-111J6.2	ENSG00000260331.1	2	0.000876498	0.01753	20	0.0379332	Yes	No
Testis	317	RDH14	ENSG00000240857.1	2	0.00054152	0.0113719	21	0.0320425	Yes	No
Testis	317	NT5C1B	ENSG00000185013.16	2	0.00170517	0.0358086	21	0.0543465	No	No
Testis	317	AC106053.1	ENSG00000224626.1	2	0.0039852	0.0876744	22	0.100092	No	No
Testis	317	LINC01376	ENSG00000236204.5	2	0.00342927	0.0857317	25	0.0983889	No	No
Testis	317	OSR1	ENSG00000143867.6	2	0.0105383	0.210766	20	0.215709	No	No
Testis	317	AC010096.1	ENSG00000234597.1	2	0.00976022	0.195204	20	0.200729	No	No
Testis	317	LINC01808	ENSG00000237992.1	2	0.000426448	0.00852897	20	0.028779	Yes	No
Testis	317	AC019055.1	ENSG00000235911.1	2	0.0135488	0.284526	21	0.287272	No	No
Testis	317	LINC00954	ENSG00000228784.7	2	0.000928058	0.0185612	20	0.0387925	Yes	No
Testis	317	TTC32	ENSG00000183891.5	2	4.59248e-05	0.000964422	21	0.0176843	Yes	No
Testis	317	RP11-79O8.1	ENSG00000271991.1	2	0.00143178	0.0300674	21	0.0492621	Yes	No
Testis	317	WDR35	ENSG00000118965.14	2	0.00218422	0.0458686	21	0.0628557	No	No
Testis	317	MATN3	ENSG00000132031.12	2	1.20713e-05	0.000253498	21	0.0136179	Yes	No
Testis	317	LAPTM4A	ENSG00000068697.6	2	0.00100988	0.0212075	21	0.0412477	Yes	No
Testis	317	RP11-644K8.1	ENSG00000223734.2	2	0.000538128	0.0113007	21	0.0320035	Yes	No
Testis	317	AC098828.2	ENSG00000234378.1	2	0.00067068	0.0140843	21	0.0346233	Yes	No
Testis	317	SDC1	ENSG00000115884.10	2	0.00348192	0.0731204	21	0.0871192	No	No
Testis	317	PUM2	ENSG00000055917.15	2	9.25837e-05	0.00203684	22	0.020429	Yes	No
Testis	317	RHOB	ENSG00000143878.9	2	0.000590987	0.0124107	21	0.0330775	Yes	No
Testis	317	HS1BP3	ENSG00000118960.12	2	0.00272069	0.0544138	20	0.0705479	No	No
Testis	317	RP11-130L8.2	ENSG00000269976.1	2	0.000708758	0.0134664	19	0.0341018	Yes	No
Testis	317	GDF7	ENSG00000143869.6	2	5.17188e-05	0.000930939	18	0.0176843	Yes	No
Testis	317	LDAH	ENSG00000118961.14	2	0.00207425	0.0394108	19	0.057384	No	No
Testis	317	AC012361.1	ENSG00000236436.1	2	7.12415e-05	0.00121111	17	0.0183042	Yes	No
Testis	317	APOB	ENSG00000084674.14	2	0.000560711	0.00897137	16	0.0293511	Yes	No
Testis	317	TDRD15	ENSG00000218819.4	2	7.64612e-05	0.00122338	16	0.018344	Yes	No
Testis	317	AC067959.1	ENSG00000233005.1	2	0.00110158	0.0220315	20	0.0419943	Yes	No
Testis	317	AC011752.1	ENSG00000231204.5	2	0.00245553	0.0417441	17	0.0593885	No	No
Testis	317	AC009411.2	ENSG00000235537.1	2	0.00180946	0.023523	13	0.0434044	Yes	No
Testis	317	AC009411.1	ENSG00000228538.5	2	0.000914201	0.0118846	13	0.0325963	Yes	No
Testis	317	LINC01822	ENSG00000229621.1	2	0.00172988	0.0224884	13	0.0424468	Yes	No
Testis	317	LINC01830	ENSG00000231200.1	2	0.00193937	0.036848	19	0.0552628	No	No
Testis	317	AC068490.1	ENSG00000228999.2	2	0.0026103	0.0339338	13	0.0527057	No	No
Testis	317	LINC01884	ENSG00000233587.1	2	0.000155958	0.00218342	14	0.0207225	Yes	No
Testis	317	AC016768.1	ENSG00000232451.1	2	0.000141601	0.00269042	19	0.0214783	Yes	No
Testis	317	AC012506.1	ENSG00000223530.1	2	0.000742923	0.0133726	18	0.0340512	Yes	No
Testis	317	AC012506.2	ENSG00000233714.1	2	0.000173132	0.00294325	17	0.0218092	Yes	No
Testis	317	AC012506.3	ENSG00000223634.1	2	0.0105557	0.179448	17	0.185731	No	No
Testis	317	AC012506.4	ENSG00000235497.5	2	0.00932759	0.158569	17	0.165981	No	No
Testis	317	KLHL29	ENSG00000119771.14	2	0.000322792	0.00613305	19	0.0257996	Yes	No
Testis	317	RP11-557N21.1	ENSG00000283031.1	2	0.000942422	0.0160212	17	0.0365551	Yes	No
Testis	317	ATAD2B	ENSG00000119778.14	2	0.000264074	0.00501741	19	0.0244884	Yes	No
Testis	317	UBXN2A	ENSG00000173960.13	2	0.00158509	0.0285316	18	0.0479251	Yes	No
Testis	317	MFSD2B	ENSG00000205639.9	2	0.00110534	0.0198962	18	0.0399739	Yes	No
Testis	317	WDCP	ENSG00000163026.11	2	0.00120101	0.0216182	18	0.041609	Yes	No
Testis	317	FKBP1B	ENSG00000119782.13	2	0.000369382	0.00627949	17	0.0259623	Yes	No
Testis	317	SF3B6	ENSG00000115128.6	2	0.00580748	0.0987272	17	0.110029	No	No
Testis	317	FAM228B	ENSG00000219626.8	2	0.000833001	0.014994	18	0.0355533	Yes	No
Testis	317	TP53I3	ENSG00000115129.13	2	7.98624e-05	0.00135766	17	0.0187723	Yes	No
Testis	317	PFN4	ENSG00000176732.6	2	0.00338418	0.057531	17	0.0732463	No	No
Testis	317	FAM228A	ENSG00000186453.12	2	0.00139232	0.0236694	17	0.0435412	Yes	No
Testis	317	ITSN2	ENSG00000198399.14	2	0.000967198	0.0174096	18	0.0378206	Yes	No
Testis	317	NCOA1	ENSG00000084676.15	2	0.0002401	0.0040817	17	0.0233243	Yes	No
Testis	317	PTRHD1	ENSG00000184924.5	2	0.00285264	0.0427896	15	0.0602311	No	No
Testis	317	CENPO	ENSG00000138092.10	2	0.000651019	0.00976528	15	0.0302085	Yes	No
Testis	317	ADCY3	ENSG00000138031.14	2	0.00161439	0.0242158	15	0.0441116	Yes	No
Testis	317	DNAJC27	ENSG00000115137.11	2	0.00310027	0.0434038	14	0.0607293	No	No
Testis	317	EFR3B	ENSG00000084710.13	2	0.000536114	0.00750559	14	0.0274395	Yes	No
Testis	317	POMC	ENSG00000115138.10	2	0.0392094	0.509722	13	0.510658	No	No
Testis	317	DNMT3A	ENSG00000119772.16	2	0.00359484	0.0503278	14	0.0669028	No	No
Testis	317	AC012074.2	ENSG00000235072.2	2	0.000357032	0.00499844	14	0.0244667	Yes	No
Testis	317	DTNB	ENSG00000138101.18	2	9.43061e-05	0.0015089	16	0.0190329	Yes	No
Testis	317	ASXL2	ENSG00000143970.16	2	0.000759588	0.0113938	15	0.0320533	Yes	No
Testis	317	KIF3C	ENSG00000084731.14	2	0.0023128	0.0323792	14	0.0514149	No	No
Testis	317	RAB10	ENSG00000084733.10	2	0.00599253	0.0779029	13	0.0914008	No	No
Testis	317	GAREM2	ENSG00000157833.12	2	0.00116182	0.0151036	13	0.035643	Yes	No
Testis	317	HADHA	ENSG00000084754.10	2	0.0051527	0.066985	13	0.0817792	No	No
Testis	317	HADHB	ENSG00000138029.13	2	0.00207152	0.0269297	13	0.0465555	Yes	No
Testis	317	ADGRF3	ENSG00000173567.14	2	0.000130709	0.00169922	13	0.0197292	Yes	No
Testis	317	SELENOI	ENSG00000138018.17	2	0.00411345	0.0534748	13	0.0697291	No	No
Testis	317	DRC1	ENSG00000157856.10	2	0.0020444	0.0265772	13	0.0462462	Yes	No
Testis	317	OTOF	ENSG00000115155.16	2	0.00437789	0.0569125	13	0.0727784	No	No
Testis	317	C2orf70	ENSG00000173557.14	2	0.0026557	0.0318684	12	0.050931	No	No
Testis	317	CIB4	ENSG00000157884.10	2	0.00558806	0.0726447	13	0.0866742	No	No
Testis	317	KCNK3	ENSG00000171303.6	2	0.00165709	0.0198851	12	0.0399653	Yes	No
Testis	317	SLC35F6	ENSG00000213699.8	2	0.00488097	0.0585716	12	0.0741959	No	No
Testis	317	CENPA	ENSG00000115163.14	2	0.0023267	0.0279204	12	0.0474094	Yes	No
Testis	317	DPYSL5	ENSG00000157851.16	2	0.00158515	0.0190218	12	0.0392498	Yes	No
Testis	317	MAPRE3	ENSG00000084764.10	2	0.00842341	0.0926575	11	0.104624	No	No
Testis	317	TMEM214	ENSG00000119777.18	2	0.0127187	0.139906	11	0.14824	No	No
Testis	317	AGBL5	ENSG00000084693.15	2	0.000379799	0.00417779	11	0.0234198	Yes	No
Testis	317	OST4	ENSG00000228474.5	2	0.00399294	0.0439223	11	0.0612313	No	No
Testis	317	EMILIN1	ENSG00000138080.13	2	0.0305938	0.336532	11	0.338483	No	No
Testis	317	KHK	ENSG00000138030.12	2	0.00355705	0.0391275	11	0.0571095	No	No
Testis	317	CGREF1	ENSG00000138028.15	2	0.000921786	0.0101396	11	0.0306558	Yes	No
Testis	317	ABHD1	ENSG00000143994.13	2	0.00897692	0.0987461	11	0.110043	No	No
Testis	317	PREB	ENSG00000138073.13	2	0.00685777	0.0754355	11	0.0892105	No	No
Testis	317	PRR30	ENSG00000186143.10	2	0.0135422	0.148964	11	0.156679	No	No
Testis	317	TCF23	ENSG00000163792.6	2	0.00127745	0.014052	11	0.034601	Yes	No
Testis	317	SLC5A6	ENSG00000138074.14	2	4.91018e-06	5.4012e-05	11	0.0102257	Yes	No
Testis	317	ATRAID	ENSG00000138085.16	2	0.00134077	0.0147485	11	0.035312	Yes	No
Testis	317	CAD	ENSG00000084774.13	2	0.00609364	0.06703	11	0.0818073	No	No
Testis	317	SLC30A3	ENSG00000115194.10	2	0.0023253	0.0255783	11	0.0453645	Yes	No
Testis	317	DNAJC5G	ENSG00000163793.12	2	0.0100611	0.110672	11	0.121184	No	No
Testis	317	TRIM54	ENSG00000138100.13	2	0.00884904	0.0973395	11	0.108837	No	No
Testis	317	UCN	ENSG00000163794.6	2	0.00367577	0.0404335	11	0.0582875	No	No
Testis	317	MPV17	ENSG00000115204.14	2	0.000902393	0.00992633	11	0.0304476	Yes	No
Testis	317	GTF3C2	ENSG00000115207.13	2	0.00365236	0.0438283	12	0.0611498	No	No
Testis	317	EIF2B4	ENSG00000115211.15	2	0.0126649	0.139314	11	0.147668	No	No
Testis	317	SNX17	ENSG00000115234.10	2	0.00570099	0.0627109	11	0.0779522	No	No
Testis	317	ZNF513	ENSG00000163795.13	2	0.000755142	0.00830657	11	0.0285074	Yes	No
Testis	317	PPM1G	ENSG00000115241.10	2	0.00242033	0.0290439	12	0.0483601	Yes	No
Testis	317	NRBP1	ENSG00000115216.13	2	0.000379808	0.00455769	12	0.0239028	Yes	No
Testis	317	KRTCAP3	ENSG00000157992.12	2	0.000885399	0.0106248	12	0.0312718	Yes	No
Testis	317	IFT172	ENSG00000138002.14	2	0.000220233	0.00264279	12	0.0213672	Yes	No
Testis	317	FNDC4	ENSG00000115226.9	2	0.000206705	0.00248046	12	0.0211118	Yes	No
Testis	317	GCKR	ENSG00000084734.8	2	0.0051523	0.0618276	12	0.0771515	No	No
Testis	317	C2orf16	ENSG00000221843.4	2	0.000985769	0.0118292	12	0.0324882	Yes	No
Testis	317	ZNF512	ENSG00000243943.9	2	0.000476957	0.00620045	13	0.0258645	Yes	No
Testis	317	CCDC121	ENSG00000176714.9	2	0.00628808	0.075457	12	0.0892208	No	No
Testis	317	GPN1	ENSG00000198522.13	2	0.00378555	0.0492122	13	0.0659502	No	No
Testis	317	SUPT7L	ENSG00000119760.15	2	0.0248966	0.323655	13	0.325774	No	No
Testis	317	SLC4A1AP	ENSG00000163798.13	2	0.0023945	0.0311285	13	0.0502866	No	No
Testis	317	LINC01460	ENSG00000205334.2	2	0.000892508	0.0116026	13	0.0322504	Yes	No
Testis	317	MRPL33	ENSG00000243147.7	2	0.000487802	0.00634143	13	0.0260396	Yes	No
Testis	317	RBKS	ENSG00000171174.13	2	4.18075e-05	0.000543497	13	0.0156546	Yes	No
Testis	317	BRE	ENSG00000158019.20	2	0.000622228	0.0105779	17	0.0312176	Yes	No
Testis	317	FOSL2	ENSG00000075426.11	2	0.00146346	0.0234154	16	0.0432894	Yes	No
Testis	317	RP11-373D23.3	ENSG00000270210.1	2	5.54071e-05	0.000886514	16	0.0175493	Yes	No
Testis	317	AC104695.4	ENSG00000227938.1	2	0.000687656	0.0110025	16	0.0317016	Yes	No
Testis	317	PLB1	ENSG00000163803.12	2	0.000886483	0.0168432	19	0.037302	Yes	No
Testis	317	PPP1CB	ENSG00000213639.9	2	0.000409091	0.00777273	19	0.0278286	Yes	No
Testis	317	SPDYA	ENSG00000163806.15	2	0.00240236	0.0456449	19	0.0626615	No	No
Testis	317	RP11-713D19.1	ENSG00000273233.1	2	0.00212401	0.0403561	19	0.0582239	No	No
Testis	317	TRMT61B	ENSG00000171103.10	2	0.00133847	0.025431	19	0.0452449	Yes	No
Testis	317	WDR43	ENSG00000163811.11	2	0.00100089	0.0200177	20	0.0400459	Yes	No
Testis	317	TOGARAM2	ENSG00000189350.12	2	0.000985201	0.019704	20	0.0398499	Yes	No
Testis	317	C2orf71	ENSG00000179270.6	2	0.00172316	0.0344632	20	0.0531424	No	No
Testis	317	CLIP4	ENSG00000115295.19	2	0.000370574	0.00778205	21	0.0278286	Yes	No
Testis	317	ALK	ENSG00000171094.16	2	6.57392e-05	0.0018407	28	0.0200253	Yes	No
Testis	317	YPEL5	ENSG00000119801.12	2	0.000655098	0.013757	21	0.0343753	Yes	No
Testis	317	LBH	ENSG00000213626.11	2	0.00268316	0.0617126	23	0.07705	No	No
Testis	317	LINC01936	ENSG00000235997.2	2	0.000720457	0.01585	22	0.036424	Yes	No
Testis	317	LCLAT1	ENSG00000172954.13	2	0.000613937	0.0135066	22	0.034121	Yes	No
Testis	317	CAPN13	ENSG00000162949.16	2	0.000963237	0.0183015	19	0.0385906	Yes	No
Testis	317	GALNT14	ENSG00000158089.14	2	0.00139247	0.0278494	20	0.0473507	Yes	No
Testis	317	CAPN14	ENSG00000214711.9	2	0.000632186	0.0113794	18	0.0320425	Yes	No
Testis	317	EHD3	ENSG00000013016.15	2	6.56355e-05	0.00118144	18	0.018174	Yes	No
Testis	317	XDH	ENSG00000158125.9	2	0.000452797	0.00815034	18	0.0283024	Yes	No
Testis	317	SRD5A2	ENSG00000277893.1	2	0.000200874	0.00321398	16	0.0221109	Yes	No
Testis	317	LINC01946	ENSG00000223647.1	2	0.00227202	0.0340804	15	0.0528258	No	No
Testis	317	RP11-1057B6.1	ENSG00000273165.1	2	0.00157356	0.0220298	14	0.0419943	Yes	No
Testis	317	MEMO1	ENSG00000162959.13	2	0.00239694	0.038351	16	0.056411	No	No
Testis	317	DPY30	ENSG00000162961.13	2	0.00669228	0.100384	15	0.111577	No	No
Testis	317	SPAST	ENSG00000021574.11	2	0.000701045	0.0112167	16	0.0319435	Yes	No
Testis	317	RP11-563N4.1	ENSG00000272716.1	2	0.00128963	0.0193444	15	0.0394921	Yes	No
Testis	317	SLC30A6	ENSG00000152683.14	2	0.000120598	0.00192957	16	0.0202151	Yes	No
Testis	317	NLRC4	ENSG00000091106.18	2	0.00393945	0.0590918	15	0.07466	No	No
Testis	317	YIPF4	ENSG00000119820.10	2	0.00112966	0.0169449	15	0.0373742	Yes	No
Testis	317	AL133245.2	ENSG00000272754.1	2	0.0048937	0.0685118	14	0.0831682	No	No
Testis	317	BIRC6	ENSG00000115760.13	2	0.000975786	0.0165884	17	0.0370702	Yes	No
Testis	317	TTC27	ENSG00000018699.11	2	0.000478511	0.00861319	18	0.02891	Yes	No
Testis	317	LINC00486	ENSG00000230876.6	2	0.000579788	0.011016	19	0.0317067	Yes	No
Testis	317	AL121656.5	ENSG00000236854.1	2	0.0036534	0.0694145	19	0.0839413	No	No
Testis	317	LTBP1	ENSG00000049323.15	2	5.3457e-05	0.00138988	26	0.0187849	Yes	No
Testis	317	RASGRP3	ENSG00000152689.17	2	0.00061707	0.0154268	25	0.0359544	Yes	No
Testis	317	FAM98A	ENSG00000119812.18	2	0.00025562	0.00613488	24	0.0257996	Yes	No
Testis	317	LINC01317	ENSG00000203386.6	2	2.63951e-05	0.000818249	31	0.0172803	Yes	No
Testis	317	AC073218.1	ENSG00000226785.1	2	1.428e-05	0.00039984	28	0.0148599	Yes	No
Testis	317	LINC01320	ENSG00000228262.8	2	0.0011571	0.0323987	28	0.0514302	No	No
Testis	317	RP11-529E15.1	ENSG00000272027.2	2	0.000138386	0.00373643	27	0.0227608	Yes	No
Testis	317	AC073218.3	ENSG00000232153.2	2	0.0107077	0.289108	27	0.29177	No	No
Testis	317	AC019064.1	ENSG00000237320.2	2	0.00240158	0.0624412	26	0.0777108	No	No
Testis	317	RP11-490M8.1	ENSG00000260025.1	2	0.000594145	0.0142595	24	0.0348322	Yes	No
Testis	317	CRIM1	ENSG00000150938.9	2	0.0013975	0.0363349	26	0.0547853	No	No
Testis	317	FEZ2	ENSG00000171055.14	2	0.000916915	0.022006	24	0.0419761	Yes	No
Testis	317	VIT	ENSG00000205221.12	2	0.000747582	0.0171944	23	0.0376135	Yes	No
Testis	317	STRN	ENSG00000115808.11	2	0.0108541	0.249645	23	0.253473	No	No
Testis	317	HEATR5B	ENSG00000008869.11	2	0.000708428	0.0155854	22	0.0361703	Yes	No
Testis	317	GPATCH11	ENSG00000152133.14	2	0.000156739	0.00329152	21	0.0222024	Yes	No
Testis	317	EIF2AK2	ENSG00000055332.16	2	0.00122648	0.025756	21	0.0454972	Yes	No
Testis	317	SULT6B1	ENSG00000138068.10	2	0.0013791	0.0289612	21	0.0483163	Yes	No
Testis	317	CEBPZOS	ENSG00000218739.9	2	0.00135679	0.0284925	21	0.0478973	Yes	No
Testis	317	CEBPZ	ENSG00000115816.14	2	0.000210941	0.00442976	21	0.0236653	Yes	No
Testis	317	NDUFAF7	ENSG00000003509.15	2	0.00273937	0.0575267	21	0.0732449	No	No
Testis	317	PRKD3	ENSG00000115825.9	2	0.00377084	0.0791877	21	0.0925538	No	No
Testis	317	AC007391.2	ENSG00000232028.1	2	0.000572811	0.0114562	20	0.0321025	Yes	No
Testis	317	QPCT	ENSG00000115828.15	2	0.00084512	0.0169024	20	0.0373404	Yes	No
Testis	317	CDC42EP3	ENSG00000163171.7	2	0.00229664	0.0482295	21	0.0649983	No	No
Testis	317	LINC00211	ENSG00000237803.5	2	0.00260239	0.0520478	20	0.0684265	No	No
Testis	317	RMDN2	ENSG00000115841.19	2	0.00194242	0.0388483	20	0.0568437	No	No
Testis	317	CYP1B1	ENSG00000138061.11	2	0.000275111	0.00522711	19	0.0247147	Yes	No
Testis	317	ATL2	ENSG00000119787.13	2	0.00463503	0.0880657	19	0.100446	No	No
Testis	317	AC016995.3	ENSG00000231367.5	2	0.000858553	0.015454	18	0.0359666	Yes	No
Testis	317	LINC01883	ENSG00000235009.1	2	0.000768785	0.0138381	18	0.0344323	Yes	No
Testis	317	HNRNPLL	ENSG00000143889.15	2	0.000443995	0.00754791	17	0.0275151	Yes	No
Testis	317	GALM	ENSG00000143891.16	2	0.000118015	0.00200625	17	0.0204018	Yes	No
Testis	317	SRSF7	ENSG00000115875.18	2	0.00195798	0.0313277	16	0.0504537	No	No
Testis	317	GEMIN6	ENSG00000152147.10	2	0.00767107	0.122737	16	0.13222	No	No
Testis	317	DHX57	ENSG00000163214.20	2	0.000234179	0.00374686	16	0.0227725	Yes	No
Testis	317	MORN2	ENSG00000188010.12	2	0.00515778	0.0773668	15	0.0909394	No	No
Testis	317	ARHGEF33	ENSG00000214694.10	2	0.00324302	0.0486453	15	0.0653994	No	No
Testis	317	SOS1	ENSG00000115904.12	2	0.0052767	0.0844272	16	0.097184	No	No
Testis	317	CDKL4	ENSG00000205111.8	2	0.00349921	0.0524882	15	0.0687914	No	No
Testis	317	MAP4K3	ENSG00000011566.14	2	0.00110952	0.0188619	17	0.0390924	Yes	No
Testis	317	TMEM178A	ENSG00000152154.10	2	0.000769901	0.0115485	15	0.0322116	Yes	No
Testis	317	THUMPD2	ENSG00000138050.14	2	0.000401729	0.00602594	15	0.0255729	Yes	No
Testis	317	SLC8A1	ENSG00000183023.18	2	8.45955e-05	0.0018611	22	0.020033	Yes	No
Testis	317	LINC01794	ENSG00000233128.1	2	0.000213799	0.00470359	22	0.0240943	Yes	No
Testis	317	LINC01913	ENSG00000214691.7	2	0.00412915	0.0949704	23	0.106714	No	No
Testis	317	LINC01914	ENSG00000234362.5	2	0.0103671	0.238444	23	0.242552	No	No
Testis	317	C2orf91	ENSG00000205086.6	2	0.00553507	0.127307	23	0.136418	No	No
Testis	317	PKDCC	ENSG00000162878.12	2	0.000222051	0.00532923	24	0.0247454	Yes	No
Testis	317	EML4	ENSG00000143924.18	2	0.000859755	0.0214939	25	0.0414983	Yes	No
Testis	317	COX7A2L	ENSG00000115944.14	2	0.00143585	0.0330245	23	0.0520413	No	No
Testis	317	KCNG3	ENSG00000171126.7	2	0.00230295	0.0529679	23	0.0692692	No	No
Testis	317	MTA3	ENSG00000057935.13	2	0.00515712	0.128928	25	0.137929	No	No
Testis	317	OXER1	ENSG00000162881.6	2	0.000796899	0.0167349	21	0.0372021	Yes	No
Testis	317	HAAO	ENSG00000162882.14	2	0.00219849	0.0461682	21	0.0631303	No	No
Testis	317	LINC01819	ENSG00000231826.5	2	0.0026821	0.056324	21	0.072268	No	No
Testis	317	AC016735.3	ENSG00000233978.1	2	0.00185104	0.0388719	21	0.0568634	No	No
Testis	317	AC093609.1	ENSG00000230587.1	2	0.00679445	0.142683	21	0.150744	No	No
Testis	317	ZFP36L2	ENSG00000152518.7	2	0.0020701	0.043472	21	0.0607897	No	No
Testis	317	LINC01126	ENSG00000279873.2	2	0.000249547	0.00524048	21	0.0247208	Yes	No
Testis	317	THADA	ENSG00000115970.18	2	0.000222192	0.00511042	23	0.0245484	Yes	No
Testis	317	PLEKHH2	ENSG00000152527.13	2	0.00172907	0.0363105	21	0.0547706	No	No
Testis	317	C1GALT1C1L	ENSG00000223658.7	2	0.00145556	0.0305668	21	0.0497349	Yes	No
Testis	317	DYNC2LI1	ENSG00000138036.18	2	0.000674768	0.0141701	21	0.0347162	Yes	No
Testis	317	ABCG5	ENSG00000138075.11	2	0.00153264	0.0306528	20	0.049794	Yes	No
Testis	317	ABCG8	ENSG00000143921.6	2	0.000323745	0.00647491	20	0.0262131	Yes	No
Testis	317	LRPPRC	ENSG00000138095.18	2	0.00319125	0.0670162	21	0.0817992	No	No
Testis	317	PPM1B	ENSG00000138032.20	2	0.0010142	0.0212983	21	0.0413158	Yes	No
Testis	317	SLC3A1	ENSG00000138079.13	2	0.000119056	0.00250018	21	0.0211118	Yes	No
Testis	317	PREPL	ENSG00000138078.15	2	0.000717169	0.0150606	21	0.0355986	Yes	No
Testis	317	CAMKMT	ENSG00000143919.14	2	0.000279644	0.00699111	25	0.0267188	Yes	No
Testis	317	LINC01833	ENSG00000259439.2	2	0.00209868	0.0419735	20	0.0595568	No	No
Testis	317	SIX3-AS1	ENSG00000236502.1	2	0.0046152	0.0923039	20	0.104319	No	No
Testis	317	SIX3	ENSG00000138083.4	2	0.000470633	0.00941266	20	0.0298031	Yes	No
Testis	317	AC012354.6	ENSG00000225156.2	2	0.000200765	0.00421606	21	0.0234864	Yes	No
Testis	317	SIX2	ENSG00000170577.7	2	0.000205386	0.00410773	20	0.0233417	Yes	No
Testis	317	AC093702.1	ENSG00000231156.1	2	0.00184504	0.0369007	20	0.0552936	No	No
Testis	317	SRBD1	ENSG00000068784.12	2	1.7097e-05	0.000393231	23	0.0148599	Yes	No
Testis	317	PRKCE	ENSG00000171132.13	2	0.00275918	0.077257	28	0.090829	No	No
Testis	317	EPAS1	ENSG00000116016.13	2	0.00219963	0.0505915	23	0.067131	No	No
Testis	317	LINC01820	ENSG00000228100.1	2	0.000399496	0.00878891	22	0.0291454	Yes	No
Testis	317	TMEM247	ENSG00000187600.12	2	0.000139037	0.00305882	22	0.0219302	Yes	No
Testis	317	ATP6V1E2	ENSG00000250565.6	2	0.000137884	0.00303346	22	0.0219219	Yes	No
Testis	317	RHOQ	ENSG00000119729.11	2	0.000343098	0.00754816	22	0.0275151	Yes	No
Testis	317	PIGF	ENSG00000151665.12	2	0.000156494	0.00344286	22	0.0224241	Yes	No
Testis	317	CRIPT	ENSG00000119878.5	2	0.000261137	0.00574501	22	0.0252652	Yes	No
Testis	317	SOCS5	ENSG00000171150.7	2	0.00243991	0.0536781	22	0.0698709	No	No
Testis	317	RP11-333I13.1	ENSG00000260977.1	2	0.000728196	0.0160203	22	0.0365551	Yes	No
Testis	317	LINC01118	ENSG00000222005.8	2	0.000672287	0.0147903	22	0.0353449	Yes	No
Testis	317	LINC01119	ENSG00000239332.5	2	0.000607739	0.0133703	22	0.0340512	Yes	No
Testis	317	MCFD2	ENSG00000180398.11	2	0.000138514	0.0029088	21	0.0217196	Yes	No
Testis	317	TTC7A	ENSG00000068724.15	2	0.000177958	0.00409303	23	0.0233243	Yes	No
Testis	317	C2orf61	ENSG00000239605.9	2	0.00235387	0.0517851	22	0.0681895	No	No
Testis	317	CALM2	ENSG00000143933.16	2	0.000240579	0.00505215	21	0.0245242	Yes	No
Testis	317	AC073283.4	ENSG00000234690.6	2	6.54643e-05	0.00137475	21	0.0187849	Yes	No
Testis	317	AC106869.2	ENSG00000226087.1	2	0.000161995	0.0032399	20	0.022118	Yes	No
Testis	317	EPCAM	ENSG00000119888.10	2	1.27451e-05	0.000254902	20	0.0136179	Yes	No
Testis	317	MSH2	ENSG00000095002.13	2	0.000251375	0.00527887	21	0.0247208	Yes	No
Testis	317	KCNK12	ENSG00000184261.4	2	0.00203224	0.0406449	20	0.0584821	No	No
Testis	317	MSH6	ENSG00000116062.14	2	0.00102926	0.0216144	21	0.0416074	Yes	No
Testis	317	FBXO11	ENSG00000138081.20	2	0.0019952	0.0438944	22	0.0612122	No	No
Testis	317	AC079807.4	ENSG00000230773.6	2	5.45918e-06	0.00013102	24	0.0116885	Yes	No
Testis	317	FOXN2	ENSG00000170802.15	2	0.000195303	0.00390606	20	0.0230255	Yes	No
Testis	317	RP11-191L17.1	ENSG00000272663.1	2	0.00473335	0.0994004	21	0.110677	No	No
Testis	317	PPP1R21	ENSG00000162869.15	2	0.00311409	0.0685099	22	0.0831682	No	No
Testis	317	STON1	ENSG00000243244.5	2	0.000463452	0.0101959	22	0.0307651	Yes	No
Testis	317	GTF2A1L	ENSG00000242441.7	2	0.00141666	0.0311665	22	0.0503179	No	No
Testis	317	LHCGR	ENSG00000138039.14	2	0.019552	0.410591	21	0.41194	No	No
Testis	317	STON1-GTF2A1L	ENSG00000068781.21	2	0.000824163	0.0173074	21	0.0377383	Yes	No
Testis	317	RP11-460M2.1	ENSG00000282890.1	2	8.03541e-05	0.00216956	27	0.0207225	Yes	No
Testis	317	FSHR	ENSG00000170820.11	2	0.00087513	0.020128	23	0.0401635	Yes	No
Testis	317	RP11-152D8.1	ENSG00000282998.1	2	0.00222699	0.0556747	25	0.0716915	No	No
Testis	317	RP11-443F4.1	ENSG00000282828.1	2	0.00690063	0.158714	23	0.166103	No	No
Testis	317	NRXN1	ENSG00000179915.22	2	0.00130606	0.0430998	33	0.0604831	No	No
Testis	317	AC007682.1	ENSG00000231918.1	2	0.00090563	0.0326027	36	0.0516288	No	No
Testis	317	LINC01867	ENSG00000225444.1	2	3.67944e-05	0.000846271	23	0.0173848	Yes	No
Testis	317	AC010967.2	ENSG00000228033.5	2	0.000157054	0.00392635	25	0.0230255	Yes	No
Testis	317	ASB3	ENSG00000115239.21	2	7.64596e-05	0.00191149	25	0.0201511	Yes	No
Testis	317	CHAC2	ENSG00000143942.4	2	0.0200279	0.420586	21	0.421875	No	No
Testis	317	ERLEC1	ENSG00000068912.13	2	3.81483e-05	0.000801115	21	0.0171974	Yes	No
Testis	317	GPR75	ENSG00000119737.5	2	0.00297635	0.0625033	21	0.0777701	No	No
Testis	317	PSME4	ENSG00000068878.14	2	0.00123258	0.0271169	22	0.0467308	Yes	No
Testis	317	ACYP2	ENSG00000170634.12	2	0.000573597	0.0131927	23	0.0339191	Yes	No
Testis	317	RP11-477N3.1	ENSG00000272156.1	2	0.000355875	0.0071175	20	0.0268704	Yes	No
Testis	317	TSPYL6	ENSG00000178021.10	2	0.000124273	0.00248547	20	0.0211118	Yes	No
Testis	317	C2orf73	ENSG00000177994.15	2	2.61819e-05	0.000497456	19	0.015614	Yes	No
Testis	317	SPTBN1	ENSG00000115306.15	2	0.00121235	0.0254594	21	0.0452607	Yes	No
Testis	317	EML6	ENSG00000214595.11	2	0.000328441	0.00689726	21	0.0265953	Yes	No
Testis	317	RTN4	ENSG00000115310.17	2	0.00112277	0.0224555	20	0.0424093	Yes	No
Testis	317	CLHC1	ENSG00000162994.15	2	0.000422472	0.00844945	20	0.0287096	Yes	No
Testis	317	RPS27A	ENSG00000143947.13	2	0.00173278	0.0329228	19	0.0519395	No	No
Testis	317	MTIF2	ENSG00000085760.14	2	0.00088733	0.0168593	19	0.0373044	Yes	No
Testis	317	CCDC88A	ENSG00000115355.15	2	0.00105779	0.0211558	20	0.0412071	Yes	No
Testis	317	CFAP36	ENSG00000163001.11	2	0.0044102	0.0837937	19	0.0966344	No	No
Testis	317	PPP4R3B	ENSG00000275052.4	2	0.00299875	0.059975	20	0.0754562	No	No
Testis	317	PNPT1	ENSG00000138035.14	2	3.23333e-05	0.000646666	20	0.0164233	Yes	No
Testis	317	EFEMP1	ENSG00000115380.19	2	0.000162423	0.00308604	19	0.0219684	Yes	No
Testis	317	RP11-481J13.1	ENSG00000272180.1	2	0.000978812	0.020555	21	0.0405966	Yes	No
Testis	317	MIR217HG	ENSG00000226702.1	2	0.000832025	0.0158085	19	0.0364013	Yes	No
Testis	317	LINC01813	ENSG00000229805.1	2	0.00491676	0.0934185	19	0.105285	No	No
Testis	317	CCDC85A	ENSG00000055813.5	2	0.00303569	0.0667853	22	0.0816046	No	No
Testis	317	VRK2	ENSG00000028116.16	2	0.00523254	0.104651	20	0.115568	No	No
Testis	317	FANCL	ENSG00000115392.11	2	0.00877566	0.157962	18	0.165399	No	No
Testis	317	LINC01795	ENSG00000225226.1	2	0.00155966	0.0265142	17	0.0461927	Yes	No
Testis	317	LINC01122	ENSG00000233723.7	2	0.00299837	0.0629657	21	0.0782096	No	No
Testis	317	LINC01793	ENSG00000222030.1	2	0.00106593	0.015989	15	0.0365289	Yes	No
Testis	317	RP11-444A22.1	ENSG00000271955.1	2	0.000104248	0.0021892	21	0.0207225	Yes	No
Testis	317	AC007131.2	ENSG00000233891.7	2	0.000209028	0.00397153	19	0.0231266	Yes	No
Testis	317	AC007179.1	ENSG00000231815.1	2	0.00461745	0.0738792	16	0.0878269	No	No
Testis	317	MIR4432HG	ENSG00000223929.1	2	0.00133672	0.0200508	15	0.040077	Yes	No
Testis	317	BCL11A	ENSG00000119866.20	2	0.000340306	0.00510459	15	0.0245484	Yes	No
Testis	317	PAPOLG	ENSG00000115421.12	2	0.00024787	0.00371806	15	0.0227372	Yes	No
Testis	317	LINC01185	ENSG00000228414.6	2	0.000320788	0.00481181	15	0.0242475	Yes	No
Testis	317	REL	ENSG00000162924.13	2	0.0010488	0.0157321	15	0.0363233	Yes	No
Testis	317	PUS10	ENSG00000162927.13	2	0.00205632	0.0287885	14	0.0481307	Yes	No
Testis	317	PEX13	ENSG00000162928.8	2	0.000670102	0.00938142	14	0.0297569	Yes	No
Testis	317	KIAA1841	ENSG00000162929.13	2	0.00080072	0.0112101	14	0.0319364	Yes	No
Testis	317	C2orf74	ENSG00000237651.6	2	0.000186463	0.00242402	13	0.021009	Yes	No
Testis	317	RP11-493E12.1	ENSG00000271889.1	2	0.000592434	0.00770165	13	0.0277361	Yes	No
Testis	317	AHSA2	ENSG00000173209.22	2	0.000114475	0.00148817	13	0.0190329	Yes	No
Testis	317	USP34	ENSG00000115464.14	2	0.000670324	0.0107252	16	0.0313743	Yes	No
Testis	317	XPO1	ENSG00000082898.16	2	0.0027494	0.0384917	14	0.0565416	No	No
Testis	317	FAM161A	ENSG00000170264.12	2	0.00129011	0.0180615	14	0.0383811	Yes	No
Testis	317	CCT4	ENSG00000115484.14	2	0.0107681	0.150753	14	0.158452	No	No
Testis	317	COMMD1	ENSG00000173163.10	2	0.000902693	0.0126377	14	0.0333338	Yes	No
Testis	317	B3GNT2	ENSG00000170340.10	2	0.00236204	0.0307065	13	0.0498387	Yes	No
Testis	317	AC093159.1	ENSG00000228541.1	2	0.027462	0.357006	13	0.358839	No	No
Testis	317	TMEM17	ENSG00000186889.9	2	0.00108277	0.0140761	13	0.0346183	Yes	No
Testis	317	EHBP1	ENSG00000115504.14	2	0.00222882	0.0334324	15	0.052309	No	No
Testis	317	OTX1	ENSG00000115507.9	2	0.000821039	0.00985247	12	0.0303401	Yes	No
Testis	317	WDPCP	ENSG00000143951.15	2	2.00596e-06	3.41013e-05	17	0.00965306	Yes	Yes
Testis	317	MDH1	ENSG00000014641.17	2	0.00255158	0.030619	12	0.0497753	Yes	No
Testis	317	UGP2	ENSG00000169764.15	2	0.0100006	0.130008	13	0.138994	No	No
Testis	317	VPS54	ENSG00000143952.19	2	0.0155813	0.218138	14	0.222896	No	No
Testis	317	PELI1	ENSG00000197329.11	2	0.0108031	0.162046	15	0.169296	No	No
Testis	317	LINC00309	ENSG00000230923.1	2	0.000897333	0.01346	15	0.0341018	Yes	No
Testis	317	AC114752.1	ENSG00000238012.1	2	0.000530758	0.00796138	15	0.0280454	Yes	No
Testis	317	AC114752.3	ENSG00000238201.1	2	0.00148236	0.0222353	15	0.0421892	Yes	No
Testis	317	LGALSL	ENSG00000119862.12	2	0.000152821	0.00229231	15	0.0209652	Yes	No
Testis	317	LINC01805	ENSG00000223863.1	2	0.00484294	0.0726442	15	0.0866742	No	No
Testis	317	RP11-568N6.1	ENSG00000260101.1	2	2.48225e-05	0.000372337	15	0.0147457	Yes	No
Testis	317	AFTPH	ENSG00000119844.15	2	0.00111037	0.0177659	16	0.038133	Yes	No
Testis	317	AC007365.1	ENSG00000233694.5	2	0.00396178	0.0633885	16	0.078594	No	No
Testis	317	SERTAD2	ENSG00000179833.4	2	0.000135879	0.00230995	17	0.0209805	Yes	No
Testis	317	AC007365.3	ENSG00000226756.1	2	0.000711131	0.0113781	16	0.0320425	Yes	No
Testis	317	LINC01800	ENSG00000234572.1	2	0.00212599	0.0361418	17	0.0546096	No	No
Testis	317	AC007386.2	ENSG00000237638.1	2	0.000668538	0.0113652	17	0.0320425	Yes	No
Testis	317	SLC1A4	ENSG00000115902.10	2	3.45173e-05	0.000621311	18	0.0161739	Yes	No
Testis	317	CEP68	ENSG00000011523.13	2	0.00205543	0.0369977	18	0.0553769	No	No
Testis	317	RAB1A	ENSG00000138069.16	2	0.00123702	0.0222664	18	0.0422147	Yes	No
Testis	317	ACTR2	ENSG00000138071.13	2	0.00335121	0.0636729	19	0.0788446	No	No
Testis	317	SPRED2	ENSG00000198369.9	2	0.00277779	0.0527779	19	0.0690799	No	No
Testis	317	AC012370.3	ENSG00000234255.8	2	0.00107451	0.0193412	18	0.0394892	Yes	No
Testis	317	AC007389.3	ENSG00000235725.1	2	0.000380201	0.00684362	18	0.0265673	Yes	No
Testis	317	RP11-418H16.1	ENSG00000281920.1	2	0.00181635	0.0326943	18	0.0517326	No	No
Testis	317	MEIS1	ENSG00000143995.19	2	4.54084e-06	9.53575e-05	21	0.0111049	Yes	No
Testis	317	LINC01798	ENSG00000232046.6	2	0.000487558	0.0102387	21	0.030817	Yes	No
Testis	317	LINC01797	ENSG00000237179.5	2	0.000230772	0.00461544	20	0.0239626	Yes	No
Testis	317	LINC01799	ENSG00000230525.5	2	0.00556579	0.116882	21	0.126771	No	No
Testis	317	LINC01628	ENSG00000232688.1	2	0.00201149	0.0402297	20	0.0581037	No	No
Testis	317	LINC01829	ENSG00000236780.5	2	0.000792751	0.0166478	21	0.0371413	Yes	No
Testis	317	ETAA1	ENSG00000143971.7	2	0.000978333	0.020545	21	0.0405903	Yes	No
Testis	317	AC007422.1	ENSG00000224173.1	2	0.00155215	0.0325952	21	0.0516241	No	No
Testis	317	C1D	ENSG00000197223.11	2	0.00331061	0.0728333	22	0.0868495	No	No
Testis	317	WDR92	ENSG00000243667.6	2	0.00137376	0.0302228	22	0.0494121	Yes	No
Testis	317	PNO1	ENSG00000115946.7	2	0.000398041	0.00875691	22	0.0291025	Yes	No
Testis	317	PPP3R1	ENSG00000221823.10	2	0.00727219	0.159988	22	0.167291	No	No
Testis	317	CNRIP1	ENSG00000119865.8	2	0.00283949	0.0596294	21	0.0751287	No	No
Testis	317	PLEK	ENSG00000115956.9	2	0.00550585	0.115623	21	0.125655	No	No
Testis	317	FBXO48	ENSG00000204923.3	2	0.000471657	0.00943315	20	0.0298061	Yes	No
Testis	317	APLF	ENSG00000169621.9	2	0.00269372	0.0565682	21	0.0724594	No	No
Testis	317	PROKR1	ENSG00000169618.6	2	0.0018621	0.0335178	18	0.05238	No	No
Testis	317	ARHGAP25	ENSG00000163219.11	2	0.000778256	0.0147869	19	0.0353449	Yes	No
Testis	317	LINC01890	ENSG00000228329.1	2	0.000243751	0.00414376	17	0.0233895	Yes	No
Testis	317	BMP10	ENSG00000163217.1	2	0.00272377	0.046304	17	0.063234	No	No
Testis	317	GKN2	ENSG00000183607.9	2	0.00365322	0.0584515	16	0.0740837	No	No
Testis	317	GKN1	ENSG00000169605.5	2	0.000618884	0.00990215	16	0.0304114	Yes	No
Testis	317	ANTXR1	ENSG00000169604.19	2	0.000312383	0.00531051	17	0.0247454	Yes	No
Testis	317	GFPT1	ENSG00000198380.12	2	0.000178575	0.0028572	16	0.0216291	Yes	No
Testis	317	NFU1	ENSG00000169599.12	2	0.00194143	0.0310628	16	0.0502321	No	No
Testis	317	AAK1	ENSG00000115977.18	2	0.00079908	0.0143834	18	0.0349264	Yes	No
Testis	317	ANXA4	ENSG00000196975.15	2	0.00701397	0.133265	19	0.141993	No	No
Testis	317	AC092431.3	ENSG00000231024.1	2	0.00143808	0.0230093	16	0.0429262	Yes	No
Testis	317	GMCL1	ENSG00000087338.4	2	0.00195293	0.0331999	17	0.0521848	No	No
Testis	317	SNRNP27	ENSG00000124380.10	2	0.00142535	0.024231	17	0.0441278	Yes	No
Testis	317	MXD1	ENSG00000059728.10	2	0.00189602	0.0322324	17	0.0512692	No	No
Testis	317	ASPRV1	ENSG00000244617.2	2	0.00026991	0.00458846	17	0.0239398	Yes	No
Testis	317	PCBP1	ENSG00000169564.6	2	0.00192569	0.0327367	17	0.051755	No	No
Testis	317	LINC01816	ENSG00000231327.1	2	0.000211693	0.00359878	17	0.022612	Yes	No
Testis	317	C2orf42	ENSG00000115998.7	2	0.00059118	0.0106412	18	0.031285	Yes	No
Testis	317	TIA1	ENSG00000116001.15	2	0.00390361	0.0702649	18	0.0846505	No	No
Testis	317	PCYOX1	ENSG00000116005.11	2	0.000748187	0.0134674	18	0.0341018	Yes	No
Testis	317	SNRPG	ENSG00000143977.13	2	0.000259517	0.0046713	18	0.0240597	Yes	No
Testis	317	FAM136A	ENSG00000035141.7	2	0.00175574	0.0316034	18	0.0506982	No	No
Testis	317	TGFA	ENSG00000163235.15	2	0.000258749	0.00517499	20	0.0246246	Yes	No
Testis	317	ADD2	ENSG00000075340.22	2	0.00042032	0.0084064	20	0.0286499	Yes	No
Testis	317	FIGLA	ENSG00000183733.6	2	5.21861e-05	0.00104372	20	0.0178031	Yes	No
Testis	317	CLEC4F	ENSG00000152672.7	2	5.72932e-05	0.00114586	20	0.0179914	Yes	No
Testis	317	CD207	ENSG00000116031.8	2	0.000107792	0.00215584	20	0.0207225	Yes	No
Testis	317	LINC01143	ENSG00000237751.2	2	0.00862644	0.172529	20	0.179185	No	No
Testis	317	VAX2	ENSG00000116035.2	2	0.00170832	0.0341664	20	0.0528686	No	No
Testis	317	ATP6V1B1	ENSG00000116039.11	2	0.000307819	0.00615638	20	0.0258392	Yes	No
Testis	317	ANKRD53	ENSG00000144031.11	2	2.00909e-05	0.000401818	20	0.0148599	Yes	No
Testis	317	TEX261	ENSG00000144043.11	2	0.000119816	0.00239633	20	0.0209889	Yes	No
Testis	317	NAGK	ENSG00000124357.12	2	0.00306316	0.0612632	20	0.0766769	No	No
Testis	317	RP11-467P9.1	ENSG00000272735.1	2	0.0016422	0.0328441	20	0.0518605	No	No
Testis	317	MCEE	ENSG00000124370.10	2	0.00266272	0.0532544	20	0.0695407	No	No
Testis	317	MPHOSPH10	ENSG00000124383.8	2	0.000373414	0.00746828	20	0.0273976	Yes	No
Testis	317	PAIP2B	ENSG00000124374.8	2	0.00144522	0.0289044	20	0.0482522	Yes	No
Testis	317	ZNF638	ENSG00000075292.18	2	0.00214214	0.0449849	21	0.0620942	No	No
Testis	317	DYSF	ENSG00000135636.13	2	0.0129281	0.258563	20	0.262086	No	No
Testis	317	CYP26B1	ENSG00000003137.8	2	4.14526e-05	0.000580337	14	0.0157846	Yes	No
Testis	317	EXOC6B	ENSG00000144036.15	2	0.000721038	0.0129787	18	0.0336727	Yes	No
Testis	317	SPR	ENSG00000116096.5	2	0.0185182	0.222218	12	0.226883	No	No
Testis	317	EMX1	ENSG00000135638.13	2	0.00197907	0.0257279	13	0.0454803	Yes	No
Testis	317	SFXN5	ENSG00000144040.12	2	0.00393034	0.0550248	14	0.0710706	No	No
Testis	317	RAB11FIP5	ENSG00000135631.16	2	0.0019388	0.0252044	13	0.0450463	Yes	No
Testis	317	NOTO	ENSG00000214513.3	2	0.000293517	0.00381571	13	0.0229045	Yes	No
Testis	317	SMYD5	ENSG00000135632.11	2	7.64927e-05	0.000994405	13	0.0176843	Yes	No
Testis	317	PRADC1	ENSG00000135617.3	2	0.0109903	0.142874	13	0.15091	No	No
Testis	317	CCT7	ENSG00000135624.15	2	0.0072527	0.0942851	13	0.1061	No	No
Testis	317	FBXO41	ENSG00000163013.11	2	0.0062812	0.0816557	13	0.0948046	No	No
Testis	317	EGR4	ENSG00000135625.7	2	0.0195991	0.235189	12	0.239411	No	No
Testis	317	ALMS1	ENSG00000116127.17	2	0.00132508	0.0159009	12	0.0364426	Yes	No
Testis	317	NAT8	ENSG00000144035.3	2	0.000341873	0.00376061	11	0.0227905	Yes	No
Testis	317	TPRKB	ENSG00000144034.14	2	0.0011009	0.0121099	11	0.0327874	Yes	No
Testis	317	RP11-434P11.2	ENSG00000273245.1	2	0.00726929	0.0799622	11	0.0932475	No	No
Testis	317	DUSP11	ENSG00000144048.10	2	0.00066541	0.00798492	12	0.0280876	Yes	No
Testis	317	C2orf78	ENSG00000187833.7	2	0.00612645	0.0735173	12	0.0874726	No	No
Testis	317	STAMBP	ENSG00000124356.15	2	0.00697533	0.0906792	13	0.102836	No	No
Testis	317	ACTG2	ENSG00000163017.13	2	0.00119794	0.0155733	13	0.03615	Yes	No
Testis	317	DGUOK	ENSG00000114956.19	2	0.00212392	0.0276109	13	0.0471746	Yes	No
Testis	317	AC073046.25	ENSG00000235499.1	2	0.00102307	0.0132999	13	0.0340039	Yes	No
Testis	317	TET3	ENSG00000187605.15	2	0.00645807	0.0839549	13	0.0967619	No	No
Testis	317	RP11-287D1.4	ENSG00000217702.2	2	0.00330058	0.0429076	13	0.0603377	No	No
Testis	317	BOLA3	ENSG00000163170.11	2	0.00803402	0.104442	13	0.115377	No	No
Testis	317	MOB1A	ENSG00000114978.17	2	0.0044534	0.0578942	13	0.0735738	No	No
Testis	317	RP11-287D1.2	ENSG00000279070.2	2	0.00414923	0.0497908	12	0.0664419	No	No
Testis	317	MTHFD2	ENSG00000065911.11	2	0.00563422	0.0732449	13	0.0872222	No	No
Testis	317	SLC4A5	ENSG00000188687.17	2	0.000170742	0.00239039	14	0.0209805	Yes	No
Testis	317	DCTN1	ENSG00000204843.12	2	0.00336623	0.0471272	14	0.0640019	No	No
Testis	317	C2orf81	ENSG00000284308.1	2	0.00245515	0.0343721	14	0.0530492	No	No
Testis	317	WDR54	ENSG00000005448.16	2	0.000290454	0.00435681	15	0.0235522	Yes	No
Testis	317	RTKN	ENSG00000114993.16	2	0.00576058	0.0864087	15	0.0989577	No	No
Testis	317	INO80B	ENSG00000115274.14	2	0.00229833	0.034475	15	0.0531428	No	No
Testis	317	WBP1	ENSG00000239779.6	2	0.000471718	0.00707577	15	0.0267987	Yes	No
Testis	317	MOGS	ENSG00000115275.11	2	0.00198143	0.0297215	15	0.0489757	Yes	No
Testis	317	MRPL53	ENSG00000204822.6	2	0.000218429	0.00327643	15	0.022189	Yes	No
Testis	317	CCDC142	ENSG00000135637.13	2	0.00423684	0.0635526	15	0.0787336	No	No
Testis	317	TTC31	ENSG00000115282.19	2	0.000116697	0.00175046	15	0.019856	Yes	No
Testis	317	LBX2	ENSG00000179528.15	2	0.00139297	0.0208946	15	0.0409816	Yes	No
Testis	317	PCGF1	ENSG00000115289.13	2	0.000521996	0.00782994	15	0.0278941	Yes	No
Testis	317	TLX2	ENSG00000115297.10	2	0.00235508	0.0353261	15	0.0539141	No	No
Testis	317	DQX1	ENSG00000144045.13	2	0.00845889	0.126883	15	0.136092	No	No
Testis	317	AUP1	ENSG00000115307.16	2	0.00939063	0.140859	15	0.149065	No	No
Testis	317	HTRA2	ENSG00000115317.11	2	0.000389718	0.00584577	15	0.0254042	Yes	No
Testis	317	LOXL3	ENSG00000115318.11	2	0.000176456	0.00264684	15	0.0213784	Yes	No
Testis	317	DOK1	ENSG00000115325.13	2	0.000514951	0.00772426	15	0.0277565	Yes	No
Testis	317	M1AP	ENSG00000159374.17	2	0.000112367	0.00179786	16	0.0199449	Yes	No
Testis	317	SEMA4F	ENSG00000135622.12	2	0.000148675	0.00237881	16	0.0209805	Yes	No
Testis	317	RP11-259N19.1	ENSG00000272711.1	2	0.00263118	0.042099	16	0.0596636	No	No
Testis	317	HK2	ENSG00000159399.9	2	0.000347531	0.0055605	16	0.0250032	Yes	No
Testis	317	LINC01291	ENSG00000204792.2	2	0.00357759	0.0572415	16	0.0730197	No	No
Testis	317	AC104135.2	ENSG00000236209.1	2	0.000383622	0.00613795	16	0.0257996	Yes	No
Testis	317	LINC01293	ENSG00000230836.1	2	0.00046129	0.00738064	16	0.0272132	Yes	No
Testis	317	POLE4	ENSG00000115350.11	2	5.53529e-06	8.85646e-05	16	0.0111049	Yes	No
Testis	317	TACR1	ENSG00000115353.10	2	0.00130092	0.0247174	19	0.0446251	Yes	No
Testis	317	EVA1A	ENSG00000115363.13	2	0.000323951	0.00680298	21	0.0265162	Yes	No
Testis	317	MRPL19	ENSG00000115364.13	2	5.42164e-05	0.00119276	22	0.0181852	Yes	No
Testis	317	GCFC2	ENSG00000005436.13	2	0.0138114	0.30385	22	0.30631	No	No
Testis	317	RP11-342K6.4	ENSG00000270996.1	2	0.000698214	0.0153607	22	0.035874	Yes	No
Testis	317	AC084149.2	ENSG00000227088.1	2	8.01239e-06	0.000184285	23	0.0124023	Yes	No
Testis	317	LINC01851	ENSG00000233605.2	2	0.00133483	0.0280315	21	0.0475066	Yes	No
Testis	317	AC012494.1	ENSG00000229494.1	2	5.42713e-05	0.00119397	22	0.0181852	Yes	No
Testis	317	AC092660.1	ENSG00000234877.2	2	0.000356329	0.00819556	23	0.0283621	Yes	No
Testis	317	REG3G	ENSG00000143954.12	2	0.00246366	0.0566642	23	0.0725459	No	No
Testis	317	REG1B	ENSG00000172023.7	2	0.00133721	0.0294186	22	0.0487113	Yes	No
Testis	317	REG1A	ENSG00000115386.5	2	0.000224181	0.00493198	22	0.0243775	Yes	No
Testis	317	REG3A	ENSG00000172016.15	2	0.000241119	0.00530462	22	0.0247454	Yes	No
Testis	317	CTNNA2	ENSG00000066032.18	2	0.00153367	0.0521447	34	0.0684942	No	No
Testis	317	LRRTM1	ENSG00000162951.10	2	0.00119513	0.0227075	19	0.042645	Yes	No
Testis	317	LINC01815	ENSG00000235519.1	2	0.02022	0.424621	21	0.425903	No	No
Testis	317	AC106874.1	ENSG00000228272.1	2	0.00136798	0.0218876	16	0.0418752	Yes	No
Testis	317	SUCLG1	ENSG00000163541.11	2	0.000599334	0.00958935	16	0.0300428	Yes	No
Testis	317	DNAH6	ENSG00000115423.18	2	0.000473761	0.00900145	19	0.029359	Yes	No
Testis	317	TRABD2A	ENSG00000186854.10	2	0.00158358	0.0269208	17	0.0465482	Yes	No
Testis	317	TMSB10	ENSG00000034510.5	2	9.05849e-05	0.00153994	17	0.0191665	Yes	No
Testis	317	KCMF1	ENSG00000176407.17	2	0.00151597	0.0272875	18	0.0468698	Yes	No
Testis	317	LINC01964	ENSG00000260840.1	2	0.00347889	0.0591411	17	0.0746984	No	No
Testis	317	TCF7L1	ENSG00000152284.4	2	0.00630445	0.11348	18	0.123743	No	No
Testis	317	TGOLN2	ENSG00000152291.13	2	0.000611872	0.0104018	17	0.0310348	Yes	No
Testis	317	RETSAT	ENSG00000042445.13	2	0.000109756	0.00186586	17	0.020033	Yes	No
Testis	317	ELMOD3	ENSG00000115459.17	2	0.00085827	0.0145906	17	0.0351297	Yes	No
Testis	317	CAPG	ENSG00000042493.15	2	0.00479098	0.0814466	17	0.0946099	No	No
Testis	317	SH2D6	ENSG00000152292.16	2	0.000457806	0.00778269	17	0.0278286	Yes	No
Testis	317	MAT2A	ENSG00000168906.12	2	0.00313625	0.0533163	17	0.0696016	No	No
Testis	317	GGCX	ENSG00000115486.11	2	0.00262312	0.0445931	17	0.0617953	No	No
Testis	317	VAMP8	ENSG00000118640.10	2	0.00132291	0.0224895	17	0.0424468	Yes	No
Testis	317	VAMP5	ENSG00000168899.4	2	0.00202785	0.0344734	17	0.0531428	No	No
Testis	317	RNF181	ENSG00000168894.9	2	0.0021893	0.0372181	17	0.0555427	No	No
Testis	317	TMEM150A	ENSG00000168890.13	2	0.00392604	0.0667427	17	0.081561	No	No
Testis	317	USP39	ENSG00000168883.19	2	0.000784521	0.0133369	17	0.0340299	Yes	No
Testis	317	C2orf68	ENSG00000168887.10	2	0.00139358	0.0236908	17	0.0435496	Yes	No
Testis	317	SFTPB	ENSG00000168878.16	2	0.000106303	0.00180715	17	0.0199593	Yes	No
Testis	317	GNLY	ENSG00000115523.16	2	0.0014846	0.0252382	17	0.045084	Yes	No
Testis	317	ATOH8	ENSG00000168874.12	2	0.000375928	0.00639078	17	0.0260733	Yes	No
Testis	317	ST3GAL5	ENSG00000115525.17	2	8.00471e-05	0.0013608	17	0.0187773	Yes	No
Testis	317	ST3GAL5-AS1	ENSG00000232504.4	2	0.00144124	0.0245011	17	0.0443728	Yes	No
Testis	317	RP11-548P2.2	ENSG00000272564.1	2	0.00186589	0.0317201	17	0.0508142	No	No
Testis	317	POLR1A	ENSG00000068654.15	2	0.00106267	0.0170028	16	0.0374231	Yes	No
Testis	317	PTCD3	ENSG00000132300.18	2	0.00373325	0.0597321	16	0.0752396	No	No
Testis	317	IMMT	ENSG00000132305.20	2	0.0015733	0.0251728	16	0.0450228	Yes	No
Testis	317	MRPL35	ENSG00000132313.14	2	0.00195199	0.0292799	15	0.048597	Yes	No
Testis	317	REEP1	ENSG00000068615.17	2	0.00886812	0.14189	16	0.150024	No	No
Testis	317	KDM3A	ENSG00000115548.16	2	0.00241654	0.0338316	14	0.052611	No	No
Testis	317	CHMP3	ENSG00000115561.15	2	0.00120511	0.0168716	14	0.0373114	Yes	No
Testis	317	RNF103	ENSG00000239305.6	2	0.000516564	0.00671533	13	0.0264548	Yes	No
Testis	317	RMND5A	ENSG00000153561.12	2	0.00276848	0.0359902	13	0.0544884	No	No
Testis	317	CD8A	ENSG00000153563.15	2	0.0014497	0.0173964	12	0.0378097	Yes	No
Testis	317	CD8B	ENSG00000172116.21	2	0.00073556	0.00882672	12	0.0292153	Yes	No
Testis	317	RGPD1	ENSG00000187627.14	2	0.00573797	0.0631177	11	0.0783516	No	No
Testis	317	PLGLB1	ENSG00000183281.14	2	0.00495975	0.0545572	11	0.0706379	No	No
Testis	317	LINC01955	ENSG00000281477.1	2	0.00328248	0.0361073	11	0.0545934	No	No
Testis	317	CYTOR	ENSG00000222041.10	2	0.000648203	0.00777844	12	0.0278286	Yes	No
Testis	317	RGPD2	ENSG00000185304.14	2	0.000424025	0.00466427	11	0.0240491	Yes	No
Testis	317	KRCC1	ENSG00000172086.7	2	0.00140608	0.0168729	12	0.0373114	Yes	No
Testis	317	SMYD1	ENSG00000115593.14	2	0.00217299	0.0260758	12	0.045773	Yes	No
Testis	317	FABP1	ENSG00000163586.9	2	0.00246631	0.0295957	12	0.0488599	Yes	No
Testis	317	THNSL2	ENSG00000144115.16	2	0.00206137	0.0247364	12	0.0446251	Yes	No
Testis	317	FOXI3	ENSG00000214336.4	2	0.000972575	0.0116709	12	0.0323021	Yes	No
Testis	317	TEX37	ENSG00000172073.3	2	0.00223854	0.0246239	11	0.0445207	Yes	No
Testis	317	EIF2AK3	ENSG00000172071.11	2	0.00352472	0.0387719	11	0.056804	No	No
Testis	317	RPIA	ENSG00000153574.8	2	0.00803454	0.0883799	11	0.100717	No	No
Testis	317	IGKC	ENSG00000211592.8	2	0.00265408	0.0371571	14	0.0554994	No	No
Testis	317	IGKJ4	ENSG00000211594.2	2	0.00531238	0.0743733	14	0.088286	No	No
Testis	317	IGKJ2	ENSG00000211596.3	2	0.00211144	0.0295602	14	0.0488187	Yes	No
Testis	317	IGKJ1	ENSG00000211597.2	2	0.000811544	0.0113616	14	0.0320414	Yes	No
Testis	317	IGKV4-1	ENSG00000211598.2	2	0.00329531	0.0461344	14	0.0631054	No	No
Testis	317	IGKV1-5	ENSG00000243466.1	2	0.00426692	0.0597369	14	0.0752396	No	No
Testis	317	IGKV1-6	ENSG00000239855.1	2	0.0105724	0.148014	14	0.155751	No	No
Testis	317	IGKV1-8	ENSG00000240671.4	2	0.00123978	0.0173569	14	0.0377778	Yes	No
Testis	317	IGKV3-11	ENSG00000241351.3	2	0.00726183	0.0944038	13	0.106203	No	No
Testis	317	IGKV1-12	ENSG00000243290.3	2	1.43268e-05	0.000186248	13	0.012439	Yes	No
Testis	317	IGKV3-15	ENSG00000244437.1	2	0.000252828	0.00328677	13	0.0222024	Yes	No
Testis	317	IGKV3-20	ENSG00000239951.1	2	0.00203799	0.0264939	13	0.0461705	Yes	No
Testis	317	IGKV6-21	ENSG00000211611.2	2	0.0047618	0.0619034	13	0.0772038	No	No
Testis	317	RP4-614C10.2	ENSG00000283196.1	2	7.61613e-05	0.000761613	10	0.016981	Yes	No
Testis	317	IGKV6D-21	ENSG00000225523.2	2	0.00101269	0.00708881	7	0.0268105	Yes	No
Testis	317	IGKV1D-13	ENSG00000276566.1	2	0.00170488	0.0119342	7	0.0326044	Yes	No
Testis	317	RP11-575H3.1	ENSG00000261600.1	2	0.0664406	0.132881	2	0.141649	No	No
Testis	317	RP11-407P15.2	ENSG00000259916.1	2	0.000132823	0.000398469	3	0.0148599	Yes	No
Testis	317	TEKT4	ENSG00000163060.7	2	0.00435064	0.0174026	4	0.0378126	Yes	No
Testis	317	MAL	ENSG00000172005.10	2	0.00549897	0.0219959	4	0.0419741	Yes	No
Testis	317	MRPS5	ENSG00000144029.11	2	0.00846322	0.0338529	4	0.0526311	No	No
Testis	317	ZNF514	ENSG00000144026.11	2	0.0573003	0.229201	4	0.233606	No	No
Testis	317	ZNF2	ENSG00000275111.4	2	0.00756557	0.0302623	4	0.04944	Yes	No
Testis	317	AC092835.2	ENSG00000233757.6	2	0.0116478	0.0465911	4	0.0634926	No	No
Testis	317	PROM2	ENSG00000155066.15	2	0.000932765	0.00373106	4	0.0227532	Yes	No
Testis	317	KCNIP3	ENSG00000115041.12	2	0.00547576	0.0273788	5	0.0469667	Yes	No
Testis	317	FAHD2A	ENSG00000115042.9	2	0.0289722	0.144861	5	0.152728	No	No
Testis	317	TRIM43B	ENSG00000144010.9	2	0.020739	0.103695	5	0.114706	No	No
Testis	317	RP11-440D17.3	ENSG00000272913.1	2	0.00392726	0.0196363	5	0.0397867	Yes	No
Testis	317	RP11-440D17.4	ENSG00000273305.1	2	0.00166339	0.00831695	5	0.0285217	Yes	No
Testis	317	TRIM43	ENSG00000144015.4	2	0.00419106	0.0209553	5	0.0410358	Yes	No
Testis	317	AC008268.1	ENSG00000235584.2	2	0.00742029	0.0371015	5	0.0554497	No	No
Testis	317	LINC00342	ENSG00000232931.5	2	0.025124	0.12562	5	0.134913	No	No
Testis	317	ANKRD36C	ENSG00000174501.14	2	0.00646247	0.0387748	6	0.0568046	No	No
Testis	317	GPAT2	ENSG00000186281.12	2	0.00458274	0.0274965	6	0.0470769	Yes	No
Testis	317	ADRA2B	ENSG00000274286.1	2	0.000122172	0.000733031	6	0.0169227	Yes	No
Testis	317	ASTL	ENSG00000188886.3	2	0.00359866	0.0215919	6	0.0415932	Yes	No
Testis	317	DUSP2	ENSG00000158050.4	2	0.000538122	0.00322873	6	0.0221109	Yes	No
Testis	317	STARD7	ENSG00000084090.13	2	0.00415077	0.0249046	6	0.0447884	Yes	No
Testis	317	TMEM127	ENSG00000135956.8	2	0.0135061	0.0810367	6	0.0942616	No	No
Testis	317	CIAO1	ENSG00000144021.2	2	0.00101994	0.00611961	6	0.0257643	Yes	No
Testis	317	SNRNP200	ENSG00000144028.14	2	0.0106653	0.0639918	6	0.0791194	No	No
Testis	317	ITPRIPL1	ENSG00000198885.9	2	0.014404	0.0864243	6	0.0989656	No	No
Testis	317	NCAPH	ENSG00000121152.9	2	0.00934028	0.0560417	6	0.0720064	No	No
Testis	317	NEURL3	ENSG00000163121.9	2	0.00339577	0.0203746	6	0.0404197	Yes	No
Testis	317	ARID5A	ENSG00000196843.15	2	0.0104887	0.0629323	6	0.0781784	No	No
Testis	317	KANSL3	ENSG00000114982.17	2	0.0313409	0.188045	6	0.193877	No	No
Testis	317	FER1L5	ENSG00000249715.10	2	0.0311361	0.217953	7	0.222717	No	No
Testis	317	LMAN2L	ENSG00000114988.11	2	0.02457	0.17199	7	0.178691	No	No
Testis	317	CNNM4	ENSG00000158158.11	2	0.00459997	0.0321998	7	0.0512458	No	No
Testis	317	RP11-353K11.1	ENSG00000273265.1	2	0.00216955	0.0151868	7	0.0357261	Yes	No
Testis	317	CNNM3	ENSG00000168763.15	2	0.00595279	0.0416695	7	0.0593303	No	No
Testis	317	ANKRD23	ENSG00000163126.14	2	0.000700991	0.00490694	7	0.0243489	Yes	No
Testis	317	ANKRD39	ENSG00000213337.8	2	0.000499353	0.00349547	7	0.022446	Yes	No
Testis	317	SEMA4C	ENSG00000168758.10	2	0.00588408	0.0411886	7	0.0589202	No	No
Testis	317	FAM178B	ENSG00000168754.14	2	0.00496362	0.039709	8	0.0576387	No	No
Testis	317	FAHD2B	ENSG00000144199.11	2	0.00306553	0.0245242	8	0.0443936	Yes	No
Testis	317	ANKRD36	ENSG00000135976.17	2	0.017342	0.156078	9	0.163598	No	No
Testis	317	RP11-734K23.9	ENSG00000277701.4	2	0.026997	0.242973	9	0.246951	No	No
Testis	317	AC159540.1	ENSG00000230606.10	2	0.0131373	0.131373	10	0.140283	No	No
Testis	317	ANKRD36B	ENSG00000196912.12	2	0.00126692	0.0126692	10	0.0333598	Yes	No
Testis	317	COX5B	ENSG00000135940.6	2	0.00265306	0.0265306	10	0.0462071	Yes	No
Testis	317	ACTR1B	ENSG00000115073.7	2	0.00563241	0.0563241	10	0.072268	No	No
Testis	317	LINC01125	ENSG00000228486.10	2	0.0375279	0.412807	11	0.414126	No	No
Testis	317	ZAP70	ENSG00000115085.13	2	0.00580164	0.063818	11	0.0789599	No	No
Testis	317	TMEM131	ENSG00000075568.16	2	0.00392794	0.0471353	12	0.0640019	No	No
Testis	317	VWA3B	ENSG00000168658.18	2	0.00391657	0.0469988	12	0.0638809	No	No
Testis	317	CNGA3	ENSG00000144191.11	2	0.00301899	0.0362279	12	0.0546964	No	No
Testis	317	INPP4A	ENSG00000040933.15	2	0.0235862	0.30662	13	0.308994	No	No
Testis	317	COA5	ENSG00000183513.8	2	0.00753299	0.0903959	12	0.10257	No	No
Testis	317	UNC50	ENSG00000115446.11	2	0.0256099	0.307319	12	0.309671	No	No
Testis	317	MGAT4A	ENSG00000071073.12	2	0.00225015	0.029252	13	0.0485629	Yes	No
Testis	317	AC109826.1	ENSG00000226791.6	2	0.00138654	0.018025	13	0.0383716	Yes	No
Testis	317	KIAA1211L	ENSG00000196872.11	2	0.00398265	0.055757	14	0.0717428	No	No
Testis	317	TSGA10	ENSG00000135951.14	2	0.00118359	0.0165703	14	0.0370499	Yes	No
Testis	317	C2orf15	ENSG00000273045.5	2	6.93392e-05	0.000901409	13	0.017682	Yes	No
Testis	317	LIPT1	ENSG00000144182.16	2	0.00140519	0.0182674	13	0.0385651	Yes	No
Testis	317	MITD1	ENSG00000158411.11	2	0.00255725	0.0332442	13	0.052199	No	No
Testis	317	MRPL30	ENSG00000185414.19	2	0.0121477	0.15792	13	0.165363	No	No
Testis	317	LYG2	ENSG00000185674.9	2	0.00210121	0.0273157	13	0.0469001	Yes	No
Testis	317	LYG1	ENSG00000144214.9	2	0.000283574	0.00368647	13	0.0226745	Yes	No
Testis	317	RP11-111H13.1	ENSG00000241962.9	2	0.00318923	0.04146	13	0.0591659	No	No
Testis	317	TXNDC9	ENSG00000115514.11	2	0.0038634	0.0502243	13	0.0668179	No	No
Testis	317	EIF5B	ENSG00000158417.10	2	0.000380743	0.0053304	14	0.0247454	Yes	No
Testis	317	REV1	ENSG00000135945.9	2	0.00142085	0.0213127	15	0.041316	Yes	No
Testis	317	AFF3	ENSG00000144218.18	2	0.00146998	0.0293996	20	0.048701	Yes	No
Testis	317	LINC01104	ENSG00000232084.5	2	9.9846e-06	0.000169738	17	0.012357	Yes	No
Testis	317	LONRF2	ENSG00000170500.12	2	0.000391343	0.00665283	17	0.0263719	Yes	No
Testis	317	CHST10	ENSG00000115526.10	2	0.000610406	0.0103769	17	0.0309986	Yes	No
Testis	317	PDCL3	ENSG00000115539.13	2	0.00116759	0.0210166	18	0.0410853	Yes	No
Testis	317	LINC01849	ENSG00000234988.1	2	0.000854181	0.0162294	19	0.0367085	Yes	No
Testis	317	LINC01868	ENSG00000234169.1	2	0.000601554	0.0114295	19	0.0320788	Yes	No
Testis	317	AC092168.4	ENSG00000228488.1	2	0.00200699	0.0381327	19	0.0562271	No	No
Testis	317	NPAS2	ENSG00000170485.16	2	0.00387773	0.0775546	20	0.0911172	No	No
Testis	317	RPL31	ENSG00000071082.10	2	0.00127621	0.024248	19	0.0441425	Yes	No
Testis	317	TBC1D8	ENSG00000204634.12	2	0.00152046	0.0334501	22	0.0523198	No	No
Testis	317	TBC1D8-AS1	ENSG00000272902.2	2	0.00074686	0.0141903	19	0.0347396	Yes	No
Testis	317	CNOT11	ENSG00000158435.7	2	3.48318e-05	0.000696636	20	0.0167497	Yes	No
Testis	317	RNF149	ENSG00000163162.8	2	0.0022636	0.045272	20	0.062363	No	No
Testis	317	CREG2	ENSG00000175874.9	2	0.000575368	0.0115074	20	0.0321712	Yes	No
Testis	317	RFX8	ENSG00000196460.12	2	0.000185772	0.00390122	21	0.0230255	Yes	No
Testis	317	MAP4K4	ENSG00000071054.16	2	0.00227824	0.047843	21	0.0647059	No	No
Testis	317	LINC01127	ENSG00000281162.2	2	0.0050372	0.0957068	19	0.107368	No	No
Testis	317	IL1R2	ENSG00000115590.13	2	0.00086539	0.0164424	19	0.0369	Yes	No
Testis	317	IL1R1	ENSG00000115594.11	2	0.00360939	0.0685784	19	0.0832166	No	No
Testis	317	IL1RL2	ENSG00000115598.9	2	0.000655113	0.011792	18	0.0324639	Yes	No
Testis	317	IL1RL1	ENSG00000115602.16	2	0.000222201	0.00399961	18	0.0231703	Yes	No
Testis	317	IL18R1	ENSG00000115604.10	2	0.00460609	0.0783035	17	0.0917392	No	No
Testis	317	IL18RAP	ENSG00000115607.9	2	0.000190429	0.0032373	17	0.0221109	Yes	No
Testis	317	SLC9A4	ENSG00000180251.4	2	0.000108298	0.00184106	17	0.0200253	Yes	No
Testis	317	SLC9A2	ENSG00000115616.2	2	0.0037459	0.0636803	17	0.0788449	No	No
Testis	317	MFSD9	ENSG00000135953.10	2	0.0085034	0.136054	16	0.144662	No	No
Testis	317	TMEM182	ENSG00000170417.15	2	0.00116334	0.0197768	17	0.0399019	Yes	No
Testis	317	LINC01796	ENSG00000277527.1	2	0.00121171	0.0193873	16	0.0395246	Yes	No
Testis	317	LINC01935	ENSG00000224095.1	2	0.000428508	0.00685613	16	0.0265757	Yes	No
Testis	317	AC108051.2	ENSG00000227680.1	2	0.000316414	0.00506262	16	0.0245242	Yes	No
Testis	317	AC013727.1	ENSG00000232597.5	2	0.00727783	0.0800562	11	0.0933343	No	No
Testis	317	AC013727.2	ENSG00000236141.1	2	0.00144185	0.0158604	11	0.036424	Yes	No
Testis	317	AC096554.1	ENSG00000228968.1	2	0.00193561	0.0232273	12	0.0431187	Yes	No
Testis	317	LINC01102	ENSG00000235597.1	2	0.000109204	0.00163807	15	0.0195285	Yes	No
Testis	317	LINC01103	ENSG00000234781.2	2	0.00212603	0.0297644	14	0.0490146	Yes	No
Testis	317	AC013402.4	ENSG00000231626.1	2	1.8092e-05	0.00027138	15	0.0137017	Yes	No
Testis	317	AC013402.3	ENSG00000236109.1	2	0.00191783	0.0287675	15	0.0481166	Yes	No
Testis	317	AC013402.5	ENSG00000230690.1	2	0.00371028	0.0593645	16	0.0749114	No	No
Testis	317	AC068057.1	ENSG00000228528.1	2	0.000684107	0.0109457	16	0.0316117	Yes	No
Testis	317	LINC01114	ENSG00000234177.5	2	0.000347425	0.0055588	16	0.0250032	Yes	No
Testis	317	POU3F3	ENSG00000198914.3	2	0.000289163	0.00491577	17	0.0243559	Yes	No
Testis	317	MRPS9	ENSG00000135972.8	2	0.00225574	0.0428591	19	0.0603008	No	No
Testis	317	LINC01918	ENSG00000226508.1	2	0.00213907	0.0406423	19	0.058482	No	No
Testis	317	GPR45	ENSG00000135973.2	2	0.00152742	0.029021	19	0.0483601	Yes	No
Testis	317	TGFBRAP1	ENSG00000135966.12	2	0.000317635	0.00635269	20	0.0260475	Yes	No
Testis	317	AC012360.4	ENSG00000235319.1	2	0.000222209	0.00422198	19	0.0234864	Yes	No
Testis	317	RP11-332H14.2	ENSG00000272994.1	2	9.0606e-05	0.00172151	19	0.0197819	Yes	No
Testis	317	C2orf49	ENSG00000135974.9	2	0.00301799	0.0603598	20	0.0758279	No	No
Testis	317	FHL2	ENSG00000115641.18	2	0.000627581	0.0125516	20	0.0332732	Yes	No
Testis	317	NCK2	ENSG00000071051.13	2	0.000146447	0.00336829	23	0.0223628	Yes	No
Testis	317	AC009505.4	ENSG00000234162.1	2	0.000326307	0.00717876	22	0.0269636	Yes	No
Testis	317	C2orf40	ENSG00000119147.9	2	0.000444195	0.0097723	22	0.0302085	Yes	No
Testis	317	UXS1	ENSG00000115652.14	2	0.00237159	0.0545466	23	0.0706361	No	No
Testis	317	RGPD3	ENSG00000153165.18	2	0.00145251	0.0348601	24	0.0535023	No	No
Testis	317	AC108868.6	ENSG00000232001.1	2	0.0014151	0.0311322	22	0.0502875	No	No
Testis	317	ST6GAL2	ENSG00000144057.15	2	0.00129857	0.0259713	20	0.0457022	Yes	No
Testis	317	AC096669.1	ENSG00000225588.2	2	0.00378754	0.0719632	19	0.0860539	No	No
Testis	317	LINC01885	ENSG00000237880.1	2	4.82958e-06	9.65916e-05	20	0.0111049	Yes	No
Testis	317	LINC01886	ENSG00000224568.1	2	0.0013618	0.0258742	19	0.0456025	Yes	No
Testis	317	GACAT1	ENSG00000232991.5	2	0.00549958	0.0989925	18	0.110292	No	No
Testis	317	RGPD4-AS1	ENSG00000230651.7	2	0.0152736	0.274925	18	0.278007	No	No
Testis	317	RGPD4	ENSG00000196862.9	2	0.0242855	0.437139	18	0.438325	No	No
Testis	317	SLC5A7	ENSG00000115665.8	2	0.000142327	0.00241955	17	0.021009	Yes	No
Testis	317	SULT1C2	ENSG00000198203.9	2	0.00613044	0.0980871	16	0.10947	No	No
Testis	317	SULT1C4	ENSG00000198075.9	2	0.00501757	0.0802812	16	0.0935491	No	No
Testis	317	GCC2	ENSG00000135968.20	2	0.00243597	0.0414115	17	0.0591344	No	No
Testis	317	LIMS1	ENSG00000169756.16	2	0.0154057	0.261897	17	0.265267	No	No
Testis	317	RANBP2	ENSG00000153201.15	2	0.00605828	0.0969324	16	0.108514	No	No
Testis	317	CCDC138	ENSG00000163006.11	2	0.0011662	0.0186591	16	0.0388903	Yes	No
Testis	317	EDAR	ENSG00000135960.9	2	0.000368329	0.00552493	15	0.0249931	Yes	No
Testis	317	SH3RF3-AS1	ENSG00000259863.1	2	0.00101012	0.0141416	14	0.0346884	Yes	No
Testis	317	SH3RF3	ENSG00000172985.10	2	0.00186323	0.0260852	14	0.0457771	Yes	No
Testis	317	SEPT10	ENSG00000186522.14	2	0.000281434	0.00309578	11	0.0219719	Yes	No
Testis	317	SOWAHC	ENSG00000198142.4	2	0.0107399	0.107399	10	0.118114	No	No
Testis	317	RP11-506F3.1	ENSG00000282033.1	2	0.00486417	0.0437775	9	0.0611266	No	No
Testis	317	LINC01123	ENSG00000204588.5	2	0.00627461	0.0627461	10	0.0779887	No	No
Testis	317	MALL	ENSG00000144063.3	2	0.00106683	0.0106683	10	0.031285	Yes	No
Testis	317	NPHP1	ENSG00000144061.12	2	0.00450361	0.0495397	11	0.0662214	No	No
Testis	317	LINC00116	ENSG00000175701.10	2	0.000690293	0.00690293	10	0.0266126	Yes	No
Testis	317	LINC01106	ENSG00000175772.10	2	0.00435037	0.0391533	9	0.0571434	No	No
Testis	317	LIMS4	ENSG00000256671.6	2	0.00350176	0.0315158	9	0.0506322	No	No
Testis	317	BUB1	ENSG00000169679.14	2	0.000757992	0.00682193	9	0.0265485	Yes	No
Testis	317	AC114776.3	ENSG00000235881.2	2	0.0010175	0.0091575	9	0.0295174	Yes	No
Testis	317	ACOXL	ENSG00000153093.18	2	0.00307061	0.0368473	12	0.0552628	No	No
Testis	317	BCL2L11	ENSG00000153094.22	2	0.00182571	0.0219085	12	0.0418967	Yes	No
Testis	317	MIR4435-2HG	ENSG00000172965.14	2	0.000115159	0.00149706	13	0.0190329	Yes	No
Testis	317	AC017002.4	ENSG00000225744.1	2	0.000145211	0.00203295	14	0.0204186	Yes	No
Testis	317	ANAPC1	ENSG00000153107.11	2	0.00547446	0.0875913	16	0.100037	No	No
Testis	317	MERTK	ENSG00000153208.16	2	0.000297431	0.00505632	17	0.0245242	Yes	No
Testis	317	TMEM87B	ENSG00000153214.9	2	0.000496432	0.00843935	17	0.028701	Yes	No
Testis	317	FBLN7	ENSG00000144152.12	2	0.00099983	0.0169971	17	0.0374214	Yes	No
Testis	317	ZC3H8	ENSG00000144161.12	2	0.000883071	0.0150122	17	0.0355672	Yes	No
Testis	317	ZC3H6	ENSG00000188177.13	2	0.00205142	0.0348742	17	0.0535132	No	No
Testis	317	RGPD8	ENSG00000169629.11	2	0.000534106	0.00961391	18	0.0300795	Yes	No
Testis	317	TTL	ENSG00000114999.7	2	0.00127573	0.0229631	18	0.0428928	Yes	No
Testis	317	POLR1B	ENSG00000125630.15	2	1.91986e-05	0.000326377	17	0.0143919	Yes	No
Testis	317	CHCHD5	ENSG00000125611.15	2	0.00187164	0.031818	17	0.0508998	No	No
Testis	317	AC012442.6	ENSG00000228251.1	2	0.0029533	0.0502061	17	0.0668053	No	No
Testis	317	AC079922.3	ENSG00000237753.1	2	0.0104939	0.178397	17	0.184736	No	No
Testis	317	SLC20A1	ENSG00000144136.10	2	0.00217014	0.0368924	17	0.0552936	No	No
Testis	317	NT5DC4	ENSG00000144130.11	2	0.00304292	0.0517296	17	0.0681557	No	No
Testis	317	CKAP2L	ENSG00000169607.12	2	0.00251713	0.0427912	17	0.0602311	No	No
Testis	317	IL1A	ENSG00000115008.5	2	0.00957579	0.162788	17	0.169994	No	No
Testis	317	IL1B	ENSG00000125538.11	2	0.000952289	0.0171412	18	0.0375546	Yes	No
Testis	317	IL37	ENSG00000125571.9	2	0.000751352	0.012773	17	0.0334519	Yes	No
Testis	317	IL36G	ENSG00000136688.10	2	0.00599015	0.101833	17	0.112919	No	No
Testis	317	IL36RN	ENSG00000136695.14	2	0.000114834	0.00195217	17	0.0203057	Yes	No
Testis	317	IL1RN	ENSG00000136689.18	2	0.000336484	0.00572023	17	0.025235	Yes	No
Testis	317	PSD4	ENSG00000125637.15	2	0.000230246	0.00414442	18	0.0233895	Yes	No
Testis	317	PAX8	ENSG00000125618.16	2	0.00117284	0.0211111	18	0.0411831	Yes	No
Testis	317	CBWD2	ENSG00000136682.14	2	0.00221092	0.0397965	18	0.0577036	No	No
Testis	317	FOXD4L1	ENSG00000184492.6	2	4.01325e-05	0.000722386	18	0.0168541	Yes	No
Testis	317	LINC01961	ENSG00000234148.2	2	0.000585346	0.0105362	18	0.0311749	Yes	No
Testis	317	FAM138B	ENSG00000226516.7	2	0.00192069	0.0326517	17	0.0516706	No	No
Testis	317	RABL2A	ENSG00000144134.18	2	0.00115891	0.0208603	18	0.040945	Yes	No
Testis	317	AC017074.1	ENSG00000233479.1	2	0.00063296	0.0107603	17	0.0314188	Yes	No
Testis	317	AC017074.2	ENSG00000227359.1	2	0.00379463	0.0645088	17	0.0796135	No	No
Testis	317	SLC35F5	ENSG00000115084.13	2	0.0131941	0.2243	17	0.228916	No	No
Testis	317	AC024704.2	ENSG00000244063.1	2	0.000346597	0.00589214	17	0.0254644	Yes	No
Testis	317	AC104653.1	ENSG00000228857.2	2	0.000132373	0.00225035	17	0.0208624	Yes	No
Testis	317	RP11-141B14.1	ENSG00000270019.1	2	0.00121619	0.0206752	17	0.040725	Yes	No
Testis	317	ACTR3	ENSG00000115091.11	2	0.00111226	0.0189085	17	0.0391323	Yes	No
Testis	317	LINC01191	ENSG00000234199.2	2	0.00344057	0.0584897	17	0.0741208	No	No
Testis	317	AC110769.3	ENSG00000243179.1	2	0.00419204	0.0670727	16	0.0818332	No	No
Testis	317	DPP10	ENSG00000175497.16	2	0.00254951	0.0688369	27	0.0834148	No	No
Testis	317	DDX18	ENSG00000088205.12	2	0.00370157	0.0703299	19	0.0847065	No	No
Testis	317	AC009404.2	ENSG00000236255.1	2	0.000886934	0.0168517	19	0.037302	Yes	No
Testis	317	CCDC93	ENSG00000125633.10	2	0.00117527	0.0235054	20	0.0433789	Yes	No
Testis	317	INSIG2	ENSG00000125629.14	2	0.000276064	0.00524522	19	0.0247208	Yes	No
Testis	317	AC093901.1	ENSG00000226856.5	2	0.00027717	0.00554339	20	0.0250032	Yes	No
Testis	317	EN1	ENSG00000163064.6	2	0.000562138	0.00955635	17	0.0300082	Yes	No
Testis	317	MARCO	ENSG00000019169.10	2	0.00398901	0.0638242	16	0.0789633	No	No
Testis	317	C1QL2	ENSG00000144119.3	2	2.61165e-06	3.91748e-05	15	0.00968207	Yes	Yes
Testis	317	STEAP3	ENSG00000115107.19	2	0.000228783	0.00366053	16	0.0226392	Yes	No
Testis	317	C2orf76	ENSG00000186132.14	2	4.39005e-05	0.000702409	16	0.0167702	Yes	No
Testis	317	DBI	ENSG00000155368.16	2	0.00428856	0.0686169	16	0.0832473	No	No
Testis	317	TMEM37	ENSG00000171227.6	2	0.0019236	0.0307775	16	0.0499324	Yes	No
Testis	317	SCTR	ENSG00000080293.9	2	0.00130624	0.0222061	17	0.0421652	Yes	No
Testis	317	CFAP221	ENSG00000163075.12	2	0.0017416	0.0296071	17	0.0488716	Yes	No
Testis	317	TMEM177	ENSG00000144120.12	2	0.000161545	0.00258471	16	0.0212876	Yes	No
Testis	317	PTPN4	ENSG00000088179.8	2	0.000892457	0.0160642	18	0.0365804	Yes	No
Testis	317	EPB41L5	ENSG00000115109.13	2	0.00131952	0.0224319	17	0.042381	Yes	No
Testis	317	TMEM185B	ENSG00000226479.3	2	0.00216752	0.0325129	15	0.0515242	No	No
Testis	317	RALB	ENSG00000144118.13	2	0.000435617	0.00696987	16	0.0266866	Yes	No
Testis	317	AC012363.13	ENSG00000235840.1	2	0.000381	0.00571499	15	0.0252279	Yes	No
Testis	317	INHBB	ENSG00000163083.5	2	0.00120245	0.0180368	15	0.0383811	Yes	No
Testis	317	AC073257.2	ENSG00000237614.1	2	0.00100614	0.014086	14	0.0346233	Yes	No
Testis	317	AC073257.1	ENSG00000232140.1	2	3.02257e-06	4.2316e-05	14	0.00968207	Yes	Yes
Testis	317	GLI2	ENSG00000074047.21	2	0.00177646	0.0284234	16	0.0478515	Yes	No
Testis	317	RP11-297J22.1	ENSG00000271709.1	2	0.000734677	0.0102855	14	0.0308833	Yes	No
Testis	317	TFCP2L1	ENSG00000115112.7	2	0.0100634	0.161014	16	0.168302	No	No
Testis	317	CLASP1	ENSG00000074054.17	2	0.00922553	0.16606	18	0.173126	No	No
Testis	317	NIFK	ENSG00000155438.11	2	0.000200285	0.00300428	15	0.021883	Yes	No
Testis	317	TSN	ENSG00000211460.11	2	0.0021427	0.0321405	15	0.0511835	No	No
Testis	317	LINC01823	ENSG00000224655.5	2	0.00129194	0.0193791	15	0.0395207	Yes	No
Testis	317	AC062020.2	ENSG00000237856.1	2	0.000900073	0.0180015	20	0.0383552	Yes	No
Testis	317	LINC01826	ENSG00000232740.1	2	0.00633104	0.126621	20	0.135842	No	No
Testis	317	CNTNAP5	ENSG00000155052.14	2	0.00620138	0.186041	30	0.191966	No	No
Testis	317	LINC01941	ENSG00000226813.2	2	0.000361116	0.00794456	22	0.0280422	Yes	No
Testis	317	AC023347.1	ENSG00000235774.1	2	0.000335542	0.00771747	23	0.0277488	Yes	No
Testis	317	GYPC	ENSG00000136732.14	2	0.00191193	0.0401505	21	0.0580369	No	No
Testis	317	AC114783.1	ENSG00000237524.8	2	3.22946e-05	0.000678187	21	0.0165452	Yes	No
Testis	317	RP11-521O16.1	ENSG00000260634.1	2	0.00277979	0.0555957	20	0.0716182	No	No
Testis	317	RP11-521O16.2	ENSG00000260163.1	2	0.00140765	0.028153	20	0.0476208	Yes	No
Testis	317	BIN1	ENSG00000136717.14	2	0.00124289	0.0261007	21	0.0457857	Yes	No
Testis	317	CYP27C1	ENSG00000186684.12	2	0.00191338	0.0401809	21	0.0580695	No	No
Testis	317	ERCC3	ENSG00000163161.12	2	0.00229721	0.0482413	21	0.0650066	No	No
Testis	317	MAP3K2	ENSG00000169967.16	2	0.0123705	0.272151	22	0.275263	No	No
Testis	317	AC068282.3	ENSG00000236682.1	2	0.000580165	0.0121835	21	0.0328707	Yes	No
Testis	317	PROC	ENSG00000115718.17	2	0.000134575	0.00282608	21	0.0216176	Yes	No
Testis	317	IWS1	ENSG00000163166.14	2	0.000158845	0.00349459	22	0.022446	Yes	No
Testis	317	MYO7B	ENSG00000169994.18	2	3.78206e-05	0.000794233	21	0.0171184	Yes	No
Testis	317	LIMS2	ENSG00000072163.19	2	0.0016588	0.0348348	21	0.0534778	No	No
Testis	317	GPR17	ENSG00000144230.16	2	0.0064338	0.128676	20	0.137697	No	No
Testis	317	WDR33	ENSG00000136709.11	2	0.00322126	0.0708676	22	0.0851571	No	No
Testis	317	POLR2D	ENSG00000144231.10	2	1.29238e-05	0.000258477	20	0.0136179	Yes	No
Testis	317	AMMECR1L	ENSG00000144233.9	2	0.00163678	0.0327355	20	0.051755	No	No
Testis	317	RP11-395A13.2	ENSG00000272667.1	2	2.08526e-05	0.000417052	20	0.0148599	Yes	No
Testis	317	SAP130	ENSG00000136715.17	2	0.0107337	0.225408	21	0.230006	No	No
Testis	317	UGGT1	ENSG00000136731.12	2	0.00412066	0.086534	21	0.0990566	No	No
Testis	317	HS6ST1	ENSG00000136720.6	2	0.00149765	0.029953	20	0.0491626	Yes	No
Testis	317	AC068483.1	ENSG00000238277.1	2	0.000994336	0.0198867	20	0.0399653	Yes	No
Testis	317	LINC01854	ENSG00000204460.3	2	0.00268705	0.051054	19	0.0675608	No	No
Testis	317	AC079776.1	ENSG00000229536.1	2	0.00143722	0.020121	14	0.0401614	Yes	No
Testis	317	LINC01856	ENSG00000237574.1	2	0.00152777	0.0213888	14	0.0414024	Yes	No
Testis	317	RAB6C	ENSG00000222014.5	2	0.00351437	0.0492011	14	0.0659393	No	No
Testis	317	POTEF	ENSG00000196604.12	2	0.000874409	0.0113673	13	0.0320425	Yes	No
Testis	317	CCDC74B	ENSG00000152076.18	2	0.00287567	0.0373837	13	0.0556708	No	No
Testis	317	SMPD4	ENSG00000136699.19	2	0.00879354	0.114316	13	0.124531	No	No
Testis	317	MZT2B	ENSG00000152082.13	2	0.00912004	0.118561	13	0.128349	No	No
Testis	317	TUBA3E	ENSG00000152086.8	2	0.00186957	0.0243045	13	0.0442054	Yes	No
Testis	317	CCDC115	ENSG00000136710.9	2	0.00626187	0.0751424	12	0.0889593	No	No
Testis	317	IMP4	ENSG00000136718.9	2	0.000125344	0.00150413	12	0.0190329	Yes	No
Testis	317	PTPN18	ENSG00000072135.12	2	0.00199103	0.0238923	12	0.0437126	Yes	No
Testis	317	POTEI	ENSG00000196834.11	2	0.000450061	0.00585079	13	0.0254068	Yes	No
Testis	317	AC013269.5	ENSG00000184761.7	2	0.00878276	0.114176	13	0.124396	No	No
Testis	317	TISP43	ENSG00000183292.12	2	0.00386104	0.0501935	13	0.066796	No	No
Testis	317	CFC1	ENSG00000136698.8	2	0.0023722	0.0308386	13	0.05	Yes	No
Testis	317	POTEJ	ENSG00000222038.3	2	0.00169615	0.02205	13	0.0419954	Yes	No
Testis	317	GPR148	ENSG00000173302.5	2	0.00128736	0.0167357	13	0.0372021	Yes	No
Testis	317	AMER3	ENSG00000178171.10	2	0.00562856	0.0731713	13	0.0871573	No	No
Testis	317	ARHGEF4	ENSG00000136002.18	2	0.00219946	0.0329919	15	0.052015	No	No
Testis	317	FAM168B	ENSG00000152102.17	2	0.00361818	0.0506546	14	0.0671655	No	No
Testis	317	PLEKHB2	ENSG00000115762.16	2	0.0158921	0.254274	16	0.257922	No	No
Testis	317	POTEE	ENSG00000188219.14	2	0.000561426	0.0084214	15	0.028665	Yes	No
Testis	317	WTH3DI	ENSG00000233087.7	2	0.00187713	0.0262798	14	0.0459871	Yes	No
Testis	317	LINC01120	ENSG00000223631.1	2	0.000253499	0.00380249	15	0.0228971	Yes	No
Testis	317	RP11-109E12.1	ENSG00000273073.1	2	0.0144386	0.216579	15	0.221382	No	No
Testis	317	MZT2A	ENSG00000173272.15	2	0.00294765	0.0442147	15	0.0614494	No	No
Testis	317	TUBA3D	ENSG00000075886.10	2	0.00148471	0.0222707	15	0.0422147	Yes	No
Testis	317	CCDC74A	ENSG00000163040.14	2	0.0122166	0.195465	16	0.200984	No	No
Testis	317	LINC01087	ENSG00000224559.2	2	0.000490886	0.00834506	17	0.0285721	Yes	No
Testis	317	C2orf27B	ENSG00000186825.5	2	0.00419066	0.0754318	18	0.0892105	No	No
Testis	317	AJ239322.1	ENSG00000235615.2	2	0.000266819	0.00480274	18	0.0242328	Yes	No
Testis	317	ANKRD30BL	ENSG00000163046.15	2	0.000878726	0.0166958	19	0.0371869	Yes	No
Testis	317	AC097532.2	ENSG00000230803.1	2	0.00819144	0.155637	19	0.163159	No	No
Testis	317	RP11-725P16.2	ENSG00000272769.1	2	2.98652e-05	0.000567439	19	0.0157135	Yes	No
Testis	317	GPR39	ENSG00000183840.6	2	0.000181929	0.0038205	21	0.0229045	Yes	No
Testis	317	LYPD1	ENSG00000150551.10	2	0.00115548	0.0207986	18	0.0408728	Yes	No
Testis	317	NCKAP5	ENSG00000176771.16	2	0.000460669	0.0124381	27	0.0331047	Yes	No
Testis	317	MGAT5	ENSG00000152127.8	2	0.00390152	0.0741289	19	0.0880552	No	No
Testis	317	TMEM163	ENSG00000152128.13	2	1.99738e-05	0.000339555	17	0.0143919	Yes	No
Testis	317	ACMSD	ENSG00000153086.13	2	0.000278838	0.0036249	13	0.022618	Yes	No
Testis	317	CCNT2	ENSG00000082258.12	2	0.0036981	0.0480753	13	0.0648707	No	No
Testis	317	MAP3K19	ENSG00000176601.12	2	0.00170898	0.0205078	12	0.0405504	Yes	No
Testis	317	RAB3GAP1	ENSG00000115839.17	2	0.0185602	0.222723	12	0.227368	No	No
Testis	317	ZRANB3	ENSG00000121988.17	2	0.00136192	0.0190669	14	0.0392756	Yes	No
Testis	317	R3HDM1	ENSG00000048991.16	2	0.0018624	0.0223488	12	0.0422959	Yes	No
Testis	317	UBXN4	ENSG00000144224.16	2	0.00768326	0.0921991	12	0.104239	No	No
Testis	317	LCT	ENSG00000115850.9	2	0.00726066	0.087128	12	0.0996121	No	No
Testis	317	MCM6	ENSG00000076003.4	2	0.000735898	0.00883078	12	0.0292153	Yes	No
Testis	317	DARS	ENSG00000115866.10	2	0.000218776	0.00284409	13	0.0216249	Yes	No
Testis	317	CXCR4	ENSG00000121966.6	2	0.000515778	0.00722089	14	0.0270023	Yes	No
Testis	317	THSD7B	ENSG00000144229.11	2	0.000719548	0.0179887	25	0.0383449	Yes	No
Testis	317	HNMT	ENSG00000150540.13	2	0.000481452	0.00914758	19	0.0295125	Yes	No
Testis	317	LINC01832	ENSG00000224231.1	2	3.86373e-05	0.000695471	18	0.0167497	Yes	No
Testis	317	AC097721.2	ENSG00000228043.5	2	0.000518216	0.0098461	19	0.030332	Yes	No
Testis	317	SPOPL	ENSG00000144228.8	2	0.0061525	0.12305	20	0.132514	No	No
Testis	317	RP11-231E19.1	ENSG00000260059.1	2	0.0145859	0.277132	19	0.280152	No	No
Testis	317	AC092620.3	ENSG00000237772.1	2	1.38364e-05	0.000262891	19	0.0136179	Yes	No
Testis	317	NXPH2	ENSG00000144227.4	2	4.02913e-05	0.000805826	20	0.0172522	Yes	No
Testis	317	AC062021.1	ENSG00000226939.1	2	0.000997519	0.0189529	19	0.0391746	Yes	No
Testis	317	AC016710.1	ENSG00000229131.1	2	0.00497595	0.094543	19	0.106312	No	No
Testis	317	LINC01853	ENSG00000224028.1	2	0.00185348	0.0407765	22	0.058561	No	No
Testis	317	LRP1B	ENSG00000168702.17	2	0.0112673	0.450694	40	0.451818	No	No
Testis	317	KYNU	ENSG00000115919.14	2	0.00365647	0.0585035	16	0.0741343	No	No
Testis	317	ARHGAP15	ENSG00000075884.13	2	0.00233141	0.0373026	16	0.0556235	No	No
Testis	317	GTDC1	ENSG00000121964.14	2	0.0012411	0.0161343	13	0.0366287	Yes	No
Testis	317	ZEB2	ENSG00000169554.18	2	0.000254784	0.00305741	12	0.0219302	Yes	No
Testis	317	TEX41	ENSG00000226674.8	2	0.00113346	0.014735	13	0.0353057	Yes	No
Testis	317	LINC01966	ENSG00000268580.1	2	0.000143701	0.00143701	10	0.0189082	Yes	No
Testis	317	AC079163.1	ENSG00000226218.1	2	0.00134639	0.0148103	11	0.0353634	Yes	No
Testis	317	AC062031.1	ENSG00000233842.1	2	0.000382703	0.00420973	11	0.0234864	Yes	No
Testis	317	LINC01911	ENSG00000231040.1	2	0.00349902	0.0384892	11	0.0565416	No	No
Testis	317	AC062032.1	ENSG00000227902.2	2	0.00396346	0.0435981	11	0.0609325	No	No
Testis	317	ACVR2A	ENSG00000121989.14	2	0.0113307	0.158629	14	0.166029	No	No
Testis	317	ORC4	ENSG00000115947.13	2	0.001175	0.0164501	14	0.0369	Yes	No
Testis	317	MBD5	ENSG00000204406.12	2	0.00548446	0.0932358	17	0.105126	No	No
Testis	317	EPC2	ENSG00000135999.11	2	0.00646877	0.1035	16	0.114529	No	No
Testis	317	KIF5C	ENSG00000168280.16	2	0.000790502	0.012648	16	0.0333384	Yes	No
Testis	317	LYPD6B	ENSG00000150556.16	2	0.000347767	0.00591204	17	0.0254765	Yes	No
Testis	317	LYPD6	ENSG00000187123.14	2	0.00312583	0.0500133	16	0.0666185	No	No
Testis	317	MMADHC	ENSG00000168288.12	2	0.00418633	0.0627949	15	0.0780355	No	No
Testis	317	LINC01931	ENSG00000162947.4	2	0.000125063	0.00200101	16	0.0204018	Yes	No
Testis	317	LINC01818	ENSG00000230645.1	2	0.00132117	0.0251023	19	0.0449604	Yes	No
Testis	317	LINC01817	ENSG00000231420.1	2	7.1647e-05	0.001218	17	0.0183288	Yes	No
Testis	317	RND3	ENSG00000115963.13	2	0.000637328	0.0114719	18	0.0321191	Yes	No
Testis	317	LINC01920	ENSG00000236049.1	2	0.00419417	0.075495	18	0.089243	No	No
Testis	317	AC104777.3	ENSG00000237220.1	2	0.000227715	0.00387115	17	0.0230075	Yes	No
Testis	317	AC104777.4	ENSG00000224048.5	2	0.000286541	0.0048712	17	0.0243273	Yes	No
Testis	317	AC023469.1	ENSG00000222031.1	2	0.00252879	0.0404607	16	0.0583122	No	No
Testis	317	RBM43	ENSG00000184898.6	2	0.000787893	0.0126063	16	0.0333202	Yes	No
Testis	317	NMI	ENSG00000123609.10	2	0.00409443	0.0696053	17	0.0840996	No	No
Testis	317	TNFAIP6	ENSG00000123610.4	2	0.00594903	0.101133	17	0.112306	No	No
Testis	317	RIF1	ENSG00000080345.17	2	0.0017837	0.0321067	18	0.0511581	No	No
Testis	317	NEB	ENSG00000183091.19	2	0.000454318	0.00908636	20	0.0294372	Yes	No
Testis	317	ARL5A	ENSG00000162980.16	2	0.000223112	0.00401601	18	0.0231855	Yes	No
Testis	317	CACNB4	ENSG00000182389.19	2	0.000180442	0.00360884	20	0.022612	Yes	No
Testis	317	STAM2	ENSG00000115145.9	2	0.00142029	0.0241449	17	0.044034	Yes	No
Testis	317	FMNL2	ENSG00000157827.19	2	0.000275945	0.00551889	20	0.0249855	Yes	No
Testis	317	PRPF40A	ENSG00000196504.15	2	0.00175594	0.0333628	19	0.0522584	No	No
Testis	317	ARL6IP6	ENSG00000177917.10	2	0.000249961	0.00474925	19	0.0241743	Yes	No
Testis	317	LINC01850	ENSG00000227708.1	2	0.0028679	0.057358	20	0.0731195	No	No
Testis	317	RPRM	ENSG00000177519.3	2	0.000283516	0.00567033	20	0.0251201	Yes	No
Testis	317	GALNT13	ENSG00000144278.14	2	0.00233469	0.0536979	23	0.0698768	No	No
Testis	317	KCNJ3	ENSG00000162989.4	2	0.0020178	0.0363204	18	0.0547776	No	No
Testis	317	AC092625.1	ENSG00000230991.1	2	0.00030994	0.00495905	16	0.0244432	Yes	No
Testis	317	LINC01876	ENSG00000226383.6	2	0.000600264	0.00900396	15	0.029359	Yes	No
Testis	317	RP11-605B16.1	ENSG00000282440.1	2	0.00033239	0.00432107	13	0.0235333	Yes	No
Testis	317	NR4A2	ENSG00000153234.13	2	0.00358245	0.0465718	13	0.0634738	No	No
Testis	317	GPD2	ENSG00000115159.15	2	0.00146579	0.0190552	13	0.0392751	Yes	No
Testis	317	LINC01958	ENSG00000283436.1	2	0.00253473	0.0278821	11	0.0473795	Yes	No
Testis	317	GALNT5	ENSG00000136542.8	2	0.00343622	0.0377984	11	0.0559755	No	No
Testis	317	ERMN	ENSG00000136541.14	2	0.0126688	0.139357	11	0.147707	No	No
Testis	317	CYTIP	ENSG00000115165.9	2	0.00248529	0.0323088	13	0.0513551	No	No
Testis	317	ACVR1C	ENSG00000123612.15	2	0.00016968	0.00237551	14	0.0209805	Yes	No
Testis	317	AC019186.1	ENSG00000234584.1	2	0.000215442	0.00301619	14	0.0219022	Yes	No
Testis	317	ACVR1	ENSG00000115170.13	2	0.00259424	0.0415078	16	0.0592031	No	No
Testis	317	UPP2	ENSG00000007001.12	2	0.00658135	0.111883	17	0.122246	No	No
Testis	317	RP11-546J1.1	ENSG00000270557.1	2	0.00190038	0.0285057	15	0.0478973	Yes	No
Testis	317	CCDC148	ENSG00000153237.17	2	0.00947065	0.179942	19	0.186193	No	No
Testis	317	PKP4	ENSG00000144283.21	2	0.00150874	0.0301748	20	0.0493658	Yes	No
Testis	317	DAPL1	ENSG00000163331.11	2	7.06458e-06	0.000148356	21	0.0121552	Yes	No
Testis	317	TANC1	ENSG00000115183.14	2	0.00121359	0.0291261	24	0.0484406	Yes	No
Testis	317	WDSUB1	ENSG00000196151.10	2	0.000369495	0.00812889	22	0.028279	Yes	No
Testis	317	BAZ2B	ENSG00000123636.17	2	8.3856e-05	0.00192869	23	0.0202151	Yes	No
Testis	317	AC009961.3	ENSG00000226266.6	2	0.00178456	0.0356912	20	0.0542544	No	No
Testis	317	MARCH7	ENSG00000136536.14	2	0.0011923	0.023846	20	0.0436731	Yes	No
Testis	317	CD302	ENSG00000241399.6	2	0.00124365	0.0236293	19	0.0435084	Yes	No
Testis	317	LY75	ENSG00000054219.10	2	3.83214e-05	0.000766427	20	0.0169955	Yes	No
Testis	317	PLA2R1	ENSG00000153246.12	2	0.00325357	0.0650714	20	0.0800954	No	No
Testis	317	ITGB6	ENSG00000115221.10	2	0.0029198	0.0583959	20	0.0740373	No	No
Testis	317	RBMS1	ENSG00000153250.19	2	0.000526682	0.0105336	20	0.0311723	Yes	No
Testis	317	TANK	ENSG00000136560.13	2	0.00689522	0.103428	15	0.114455	No	No
Testis	317	LINC01806	ENSG00000227403.1	2	0.00107153	0.0150015	14	0.0355533	Yes	No
Testis	317	PSMD14	ENSG00000115233.11	2	0.00312851	0.0437991	14	0.0611326	No	No
Testis	317	TBR1	ENSG00000136535.14	2	0.00329314	0.0428109	13	0.0602551	No	No
Testis	317	SLC4A10	ENSG00000144290.16	2	0.00100604	0.0160967	16	0.036607	Yes	No
Testis	317	DPP4	ENSG00000197635.9	2	0.0010893	0.0130717	12	0.0337925	Yes	No
Testis	317	FAP	ENSG00000078098.13	2	0.000969811	0.0106679	11	0.031285	Yes	No
Testis	317	IFIH1	ENSG00000115267.5	2	0.00130019	0.0143021	11	0.0348566	Yes	No
Testis	317	GCA	ENSG00000115271.10	2	0.0030838	0.0339218	11	0.0526906	No	No
Testis	317	KCNH7	ENSG00000184611.11	2	0.00202256	0.0262932	13	0.0459973	Yes	No
Testis	317	FIGN	ENSG00000182263.13	2	8.5396e-05	0.00111015	13	0.0179741	Yes	No
Testis	317	AC092684.1	ENSG00000237844.1	2	0.000302232	0.00513795	17	0.0245618	Yes	No
Testis	317	GRB14	ENSG00000115290.9	2	0.000156142	0.00234212	15	0.0209805	Yes	No
Testis	317	COBLL1	ENSG00000082438.15	2	0.000329107	0.00493661	15	0.0243829	Yes	No
Testis	317	SLC38A11	ENSG00000169507.9	2	0.00438387	0.0657581	15	0.0806935	No	No
Testis	317	SCN3A	ENSG00000153253.16	2	0.000944826	0.016062	17	0.0365791	Yes	No
Testis	317	SCN2A	ENSG00000136531.15	2	0.00130401	0.0234722	18	0.0433595	Yes	No
Testis	317	CSRNP3	ENSG00000178662.15	2	0.000188803	0.00358726	19	0.0226028	Yes	No
Testis	317	GALNT3	ENSG00000115339.13	2	0.00114444	0.0217443	19	0.0417254	Yes	No
Testis	317	AC009495.2	ENSG00000235192.1	2	0.000195539	0.00371524	19	0.0227372	Yes	No
Testis	317	AC009495.3	ENSG00000232411.1	2	0.000165645	0.00298161	18	0.021864	Yes	No
Testis	317	TTC21B	ENSG00000123607.14	2	0.000465724	0.00884875	19	0.0292191	Yes	No
Testis	317	SCN1A	ENSG00000144285.17	2	0.00255004	0.0484507	19	0.0651929	No	No
Testis	317	SCN9A	ENSG00000169432.14	2	5.3557e-05	0.00107114	20	0.0179631	Yes	No
Testis	317	SCN7A	ENSG00000136546.13	2	0.00785067	0.149163	19	0.156866	No	No
Testis	317	XIRP2	ENSG00000163092.19	2	0.00420233	0.0924514	22	0.104458	No	No
Testis	317	AC074363.1	ENSG00000228222.1	2	0.000985163	0.0206884	21	0.0407262	Yes	No
Testis	317	B3GALT1	ENSG00000172318.5	2	0.00407855	0.0693353	17	0.0838923	No	No
Testis	317	STK39	ENSG00000198648.10	2	0.00209022	0.0418045	20	0.0594191	No	No
Testis	317	CERS6	ENSG00000172292.14	2	0.000441848	0.00927881	21	0.0296415	Yes	No
Testis	317	NOSTRIN	ENSG00000163072.15	2	0.00125264	0.0250529	20	0.0449244	Yes	No
Testis	317	SPC25	ENSG00000152253.8	2	0.000618359	0.0123672	20	0.0330233	Yes	No
Testis	317	G6PC2	ENSG00000152254.10	2	0.00149697	0.0284425	19	0.0478736	Yes	No
Testis	317	ABCB11	ENSG00000073734.8	2	0.00112316	0.0235864	21	0.0434689	Yes	No
Testis	317	DHRS9	ENSG00000073737.16	2	0.001117	0.02234	20	0.0422927	Yes	No
Testis	317	LRP2	ENSG00000081479.12	2	0.000868789	0.0199821	23	0.0400207	Yes	No
Testis	317	BBS5	ENSG00000163093.11	2	0.000384444	0.00807333	21	0.0282357	Yes	No
Testis	317	KLHL41	ENSG00000239474.6	2	0.00405498	0.0851546	21	0.0978246	No	No
Testis	317	FASTKD1	ENSG00000138399.17	2	0.000167597	0.00351953	21	0.0224598	Yes	No
Testis	317	PPIG	ENSG00000138398.15	2	0.000872279	0.0183179	21	0.0386111	Yes	No
Testis	317	CCDC173	ENSG00000154479.12	2	8.27169e-05	0.00181977	22	0.0200035	Yes	No
Testis	317	PHOSPHO2	ENSG00000144362.11	2	7.47513e-05	0.00156978	21	0.0193303	Yes	No
Testis	317	KLHL23	ENSG00000213160.9	2	0.00523814	0.115239	22	0.12531	No	No
Testis	317	SSB	ENSG00000138385.15	2	0.000246864	0.005431	22	0.0248698	Yes	No
Testis	317	METTL5	ENSG00000138382.14	2	0.00174018	0.0382839	22	0.0563484	No	No
Testis	317	UBR3	ENSG00000144357.16	2	6.58701e-05	0.00151501	23	0.0190329	Yes	No
Testis	317	MYO3B	ENSG00000071909.18	2	0.000849814	0.0212453	25	0.0412811	Yes	No
Testis	317	LINC01124	ENSG00000222033.1	2	0.000197404	0.00394808	20	0.023051	Yes	No
Testis	317	SP5	ENSG00000204335.3	2	0.000148115	0.00296229	20	0.0218599	Yes	No
Testis	317	AC007405.4	ENSG00000234350.4	2	0.00242954	0.0485908	20	0.0653392	No	No
Testis	317	AC007405.6	ENSG00000239467.5	2	0.00210074	0.0420147	20	0.0595934	No	No
Testis	317	ERICH2	ENSG00000204334.7	2	0.00121376	0.0230614	19	0.0429525	Yes	No
Testis	317	GAD1	ENSG00000128683.13	2	0.000807421	0.0161484	20	0.0366302	Yes	No
Testis	317	GORASP2	ENSG00000115806.12	2	0.00501341	0.0952548	19	0.106966	No	No
Testis	317	TLK1	ENSG00000198586.13	2	0.00336806	0.0707293	21	0.0850445	No	No
Testis	317	METTL8	ENSG00000123600.19	2	0.00085474	0.0162401	19	0.036718	Yes	No
Testis	317	DCAF17	ENSG00000115827.13	2	0.000204825	0.00368686	18	0.0226745	Yes	No
Testis	317	CYBRD1	ENSG00000071967.11	2	0.00133125	0.0252937	19	0.0451327	Yes	No
Testis	317	DYNC1I2	ENSG00000077380.15	2	0.00221912	0.0399442	18	0.0578335	No	No
Testis	317	SLC25A12	ENSG00000115840.13	2	0.00149805	0.028463	19	0.0478836	Yes	No
Testis	317	HAT1	ENSG00000128708.12	2	0.000647717	0.0116589	18	0.0322921	Yes	No
Testis	317	METAP1D	ENSG00000172878.13	2	0.00342948	0.0651602	19	0.080182	No	No
Testis	317	DLX1	ENSG00000144355.14	2	0.00161952	0.0291514	18	0.0484622	Yes	No
Testis	317	DLX2	ENSG00000115844.10	2	0.000661729	0.0119111	18	0.0326007	Yes	No
Testis	317	DLX2-AS1	ENSG00000236651.1	2	0.00281904	0.0507427	18	0.067246	No	No
Testis	317	AC104088.1	ENSG00000232555.1	2	7.5986e-06	0.000136775	18	0.0116885	Yes	No
Testis	317	ITGA6	ENSG00000091409.14	2	0.000484613	0.00969227	20	0.0301426	Yes	No
Testis	317	PDK1	ENSG00000152256.13	2	0.00199884	0.0379779	19	0.056118	No	No
Testis	317	RAPGEF4	ENSG00000091428.17	2	0.00229709	0.0482389	21	0.0650066	No	No
Testis	317	MAP3K20	ENSG00000091436.16	2	0.0022315	0.0468614	21	0.0637546	No	No
Testis	317	CDCA7	ENSG00000144354.13	2	7.54233e-05	0.00135762	18	0.0187723	Yes	No
Testis	317	AC106900.6	ENSG00000224638.1	2	0.000649673	0.0103948	16	0.0310299	Yes	No
Testis	317	SP3	ENSG00000172845.14	2	0.00210046	0.0357078	17	0.0542689	No	No
Testis	317	RP11-394I13.2	ENSG00000271151.1	2	3.85883e-05	0.000617412	16	0.0161273	Yes	No
Testis	317	LINC01960	ENSG00000260868.1	2	8.60312e-05	0.0013765	16	0.0187849	Yes	No
Testis	317	OLA1	ENSG00000138430.15	2	0.00290951	0.0494616	17	0.06616	No	No
Testis	317	LINC01305	ENSG00000231453.1	2	0.00469883	0.0751812	16	0.0890007	No	No
Testis	317	SP9	ENSG00000217236.1	2	0.00421323	0.0674117	16	0.0821462	No	No
Testis	317	CIR1	ENSG00000138433.15	2	0.012451	0.199217	16	0.204557	No	No
Testis	317	SCRN3	ENSG00000144306.14	2	0.000329049	0.00526478	16	0.0247208	Yes	No
Testis	317	GPR155	ENSG00000163328.13	2	0.0122351	0.195762	16	0.201279	No	No
Testis	317	AC010894.3	ENSG00000226853.2	2	0.000680325	0.0102049	15	0.0307839	Yes	No
Testis	317	WIPF1	ENSG00000115935.17	2	0.00044949	0.00719184	16	0.0269692	Yes	No
Testis	317	CHRNA1	ENSG00000138435.15	2	0.00010335	0.0016536	16	0.019607	Yes	No
Testis	317	CHN1	ENSG00000128656.13	2	0.000924715	0.0166449	18	0.0371413	Yes	No
Testis	317	ATF2	ENSG00000115966.16	2	0.00310984	0.0528673	17	0.0691771	No	No
Testis	317	ATP5G3	ENSG00000154518.9	2	0.00307845	0.0492551	16	0.0659885	No	No
Testis	317	AC096649.3	ENSG00000229066.1	2	0.00115492	0.0196337	17	0.0397867	Yes	No
Testis	317	LNPK	ENSG00000144320.13	2	0.000242351	0.00436232	18	0.0235522	Yes	No
Testis	317	EVX2	ENSG00000174279.4	2	0.00106693	0.0192048	18	0.0393862	Yes	No
Testis	317	HOXD13	ENSG00000128714.5	2	0.00108935	0.0196082	18	0.0397615	Yes	No
Testis	317	HOXD11	ENSG00000128713.13	2	0.00873152	0.157167	18	0.164627	No	No
Testis	317	HOXD10	ENSG00000128710.5	2	0.00190248	0.0342447	18	0.0529372	No	No
Testis	317	HOXD9	ENSG00000128709.12	2	0.00015511	0.00279199	18	0.0215642	Yes	No
Testis	317	HOXD8	ENSG00000175879.8	2	0.000127333	0.002292	18	0.0209652	Yes	No
Testis	317	HOXD3	ENSG00000128652.11	2	0.000872479	0.0157046	18	0.0363029	Yes	No
Testis	317	HOXD4	ENSG00000170166.5	2	0.00122219	0.0219994	18	0.0419757	Yes	No
Testis	317	HAGLROS	ENSG00000226363.3	2	0.00134773	0.0242591	18	0.0441545	Yes	No
Testis	317	HOXD1	ENSG00000128645.14	2	0.000385872	0.0069457	18	0.026643	Yes	No
Testis	317	MTX2	ENSG00000128654.13	2	0.00186484	0.0335672	18	0.0524348	No	No
Testis	317	AC017048.1	ENSG00000229434.1	2	0.000983398	0.0167178	17	0.0371954	Yes	No
Testis	317	RP11-324L17.1	ENSG00000272551.1	2	0.00477897	0.0812426	17	0.0944315	No	No
Testis	317	LINC01116	ENSG00000163364.9	2	0.00100613	0.0171042	17	0.037526	Yes	No
Testis	317	LINC01117	ENSG00000224577.1	2	0.00146784	0.026421	18	0.046115	Yes	No
Testis	317	AC092162.1	ENSG00000230552.5	2	0.0012085	0.0229615	19	0.0428928	Yes	No
Testis	317	AC073636.1	ENSG00000227098.1	2	0.00510354	0.0918638	18	0.103932	No	No
Testis	317	AC079305.11	ENSG00000236501.5	2	0.00353364	0.0706727	20	0.0850077	No	No
Testis	317	HNRNPA3	ENSG00000170144.20	2	0.00103104	0.0195897	19	0.0397467	Yes	No
Testis	317	NFE2L2	ENSG00000116044.15	2	0.00194819	0.0370156	19	0.0553882	No	No
Testis	317	AGPS	ENSG00000018510.13	2	0.00309589	0.058822	19	0.0744006	No	No
Testis	317	TTC30B	ENSG00000196659.9	2	0.000253733	0.0045672	18	0.0239198	Yes	No
Testis	317	TTC30A	ENSG00000197557.6	2	0.000554985	0.00998973	18	0.0305031	Yes	No
Testis	317	PDE11A	ENSG00000128655.16	2	0.00343478	0.0721303	21	0.0862222	No	No
Testis	317	RBM45	ENSG00000155636.14	2	0.0105143	0.178744	17	0.185078	No	No
Testis	317	OSBPL6	ENSG00000079156.16	2	0.000288388	0.00519098	18	0.0246533	Yes	No
Testis	317	PRKRA	ENSG00000180228.12	2	0.00263481	0.0447917	17	0.0619319	No	No
Testis	317	DFNB59	ENSG00000204311.12	2	0.000467612	0.0079494	17	0.0280444	Yes	No
Testis	317	FKBP7	ENSG00000079150.17	2	0.00290147	0.049325	17	0.0660473	No	No
Testis	317	PLEKHA3	ENSG00000116095.10	2	0.00131379	0.0236482	18	0.0435201	Yes	No
Testis	317	TTN	ENSG00000155657.26	2	0.00147469	0.0324432	22	0.0514657	No	No
Testis	317	RP11-171I2.4	ENSG00000271141.1	2	2.98918e-05	0.000538053	18	0.0156546	Yes	No
Testis	317	RP11-171I2.3	ENSG00000271401.1	2	0.000255643	0.00460157	18	0.0239411	Yes	No
Testis	317	CCDC141	ENSG00000163492.14	2	0.000122209	0.00244417	20	0.0210432	Yes	No
Testis	317	SESTD1	ENSG00000187231.13	2	0.000794136	0.0158827	20	0.036442	Yes	No
Testis	317	ZNF385B	ENSG00000144331.18	2	5.17048e-05	0.00113751	22	0.0179741	Yes	No
Testis	317	CWC22	ENSG00000163510.13	2	0.00235557	0.0494669	21	0.06616	No	No
Testis	317	SCHLAP1	ENSG00000281131.1	2	5.80466e-05	0.00110289	19	0.0179741	Yes	No
Testis	317	UBE2E3	ENSG00000170035.15	2	0.00154486	0.0262626	17	0.0459788	Yes	No
Testis	317	LINC01934	ENSG00000234663.5	2	0.000293403	0.00528125	18	0.0247208	Yes	No
Testis	317	AC020595.1	ENSG00000226681.1	2	3.42736e-05	0.000548378	16	0.0156546	Yes	No
Testis	317	ITGA4	ENSG00000115232.13	2	0.000141574	0.00240676	17	0.021009	Yes	No
Testis	317	CERKL	ENSG00000188452.13	2	0.00215155	0.0365764	17	0.0549942	No	No
Testis	317	NEUROD1	ENSG00000162992.3	2	8.79798e-06	0.000140768	16	0.011769	Yes	No
Testis	317	AC013733.4	ENSG00000225570.1	2	0.00351177	0.0561883	16	0.0721422	No	No
Testis	317	SSFA2	ENSG00000138434.16	2	0.000222236	0.00355578	16	0.022526	Yes	No
Testis	317	PPP1R1C	ENSG00000150722.10	2	0.000201254	0.00342132	17	0.0223841	Yes	No
Testis	317	PDE1A	ENSG00000115252.18	2	4.52382e-05	0.000859526	19	0.0173848	Yes	No
Testis	317	DNAJC10	ENSG00000077232.17	2	0.00730661	0.131519	18	0.140426	No	No
Testis	317	FRZB	ENSG00000162998.4	2	0.00102983	0.0185369	18	0.0387833	Yes	No
Testis	317	NCKAP1	ENSG00000061676.14	2	0.000366677	0.00696686	19	0.0266795	Yes	No
Testis	317	DUSP19	ENSG00000162999.12	2	0.000193664	0.00387327	20	0.0230075	Yes	No
Testis	317	NUP35	ENSG00000163002.12	2	0.000185612	0.00371225	20	0.022731	Yes	No
Testis	317	RP11-438L19.1	ENSG00000272800.1	2	0.000821293	0.0164259	20	0.0368853	Yes	No
Testis	317	ZNF804A	ENSG00000170396.7	2	0.000337238	0.00674477	20	0.0264557	Yes	No
Testis	317	FSIP2	ENSG00000188738.14	2	0.000854258	0.0136681	16	0.0342871	Yes	No
Testis	317	LINC01473	ENSG00000237877.6	2	0.00557939	0.0892703	16	0.101512	No	No
Testis	317	RP11-410E4.1	ENSG00000259915.2	2	0.0199761	0.299642	15	0.302148	No	No
Testis	317	ZC3H15	ENSG00000065548.17	2	0.0174462	0.261693	15	0.265072	No	No
Testis	317	ITGAV	ENSG00000138448.11	2	0.000110921	0.00177473	16	0.0199325	Yes	No
Testis	317	FAM171B	ENSG00000144369.12	2	0.0325057	0.487586	15	0.488545	No	No
Testis	317	ZSWIM2	ENSG00000163012.3	2	0.000992793	0.0148919	15	0.0354472	Yes	No
Testis	317	CALCRL	ENSG00000064989.12	2	0.00159184	0.0238777	15	0.0436893	Yes	No
Testis	317	TFPI	ENSG00000003436.15	2	0.0105744	0.158616	15	0.166023	No	No
Testis	317	LINC01090	ENSG00000231689.2	2	0.00187527	0.0337548	18	0.0525466	No	No
Testis	317	GULP1	ENSG00000144366.15	2	0.00844498	0.13512	16	0.143768	No	No
Testis	317	DIRC1	ENSG00000174325.4	2	0.00268837	0.0376372	14	0.0558521	No	No
Testis	317	COL3A1	ENSG00000168542.14	2	0.00139013	0.0180717	13	0.0383819	Yes	No
Testis	317	COL5A2	ENSG00000204262.11	2	0.00356026	0.0498437	14	0.0664776	No	No
Testis	317	WDR75	ENSG00000115368.9	2	0.019375	0.251875	13	0.255624	No	No
Testis	317	SLC40A1	ENSG00000138449.10	2	0.00139254	0.0194955	14	0.0396452	Yes	No
Testis	317	ASNSD1	ENSG00000138381.9	2	0.00307744	0.0430841	14	0.0604725	No	No
Testis	317	ANKAR	ENSG00000151687.14	2	0.00319831	0.0479747	15	0.0648132	No	No
Testis	317	OSGEPL1	ENSG00000128694.11	2	0.00198353	0.0277694	14	0.0473037	Yes	No
Testis	317	ORMDL1	ENSG00000128699.13	2	0.00264782	0.0370694	14	0.0554227	No	No
Testis	317	PMS1	ENSG00000064933.17	2	0.00191601	0.0287402	15	0.0480885	Yes	No
Testis	317	C2orf88	ENSG00000187699.10	2	0.00434643	0.0695429	16	0.0840503	No	No
Testis	317	MSTN	ENSG00000138379.4	2	0.00330494	0.0462692	14	0.0632155	No	No
Testis	317	HIBCH	ENSG00000198130.15	2	0.012846	0.192689	15	0.198343	No	No
Testis	317	INPP1	ENSG00000151689.12	2	0.00230103	0.0322144	14	0.0512622	No	No
Testis	317	MFSD6	ENSG00000151690.14	2	0.000353218	0.00494505	14	0.0244036	Yes	No
Testis	317	NEMP2	ENSG00000189362.11	2	0.00301359	0.0421903	14	0.0597413	No	No
Testis	317	RP11-284E5.1	ENSG00000284052.1	2	0.000398262	0.00557567	14	0.0250299	Yes	No
Testis	317	NAB1	ENSG00000138386.16	2	0.000819321	0.0114705	14	0.0321191	Yes	No
Testis	317	GLS	ENSG00000115419.12	2	0.0103297	0.154946	15	0.162471	No	No
Testis	317	STAT1	ENSG00000115415.18	2	0.00416354	0.062453	15	0.0777202	No	No
Testis	317	STAT4	ENSG00000138378.17	2	0.00110583	0.0176933	16	0.0380617	Yes	No
Testis	317	AC092614.2	ENSG00000227542.1	2	0.00281067	0.04216	15	0.0597132	No	No
Testis	317	MYO1B	ENSG00000128641.18	2	0.00395643	0.0633029	16	0.0785134	No	No
Testis	317	NABP1	ENSG00000173559.12	2	0.000131362	0.0017077	13	0.0197776	Yes	No
Testis	317	SDPR	ENSG00000168497.4	2	0.00292031	0.037964	13	0.0561084	No	No
Testis	317	TMEFF2	ENSG00000144339.11	2	0.0017963	0.0251482	14	0.0450039	Yes	No
Testis	317	AC064834.1	ENSG00000224099.1	2	0.00266203	0.0399305	15	0.0578209	No	No
Testis	317	LINC01825	ENSG00000223466.1	2	0.00255265	0.0357371	14	0.0542833	No	No
Testis	317	LINC01827	ENSG00000234919.1	2	2.87964e-05	0.000431947	15	0.015015	Yes	No
Testis	317	SLC39A10	ENSG00000196950.13	2	0.00454172	0.0726675	16	0.0866924	No	No
Testis	317	DNAH7	ENSG00000118997.13	2	0.00257647	0.0437999	17	0.0611326	No	No
Testis	317	STK17B	ENSG00000081320.10	2	0.000213713	0.00320569	15	0.0221109	Yes	No
Testis	317	HECW2	ENSG00000138411.10	2	0.00280826	0.0449322	16	0.0620447	No	No
Testis	317	CCDC150	ENSG00000144395.17	2	0.000679927	0.00951898	14	0.0299383	Yes	No
Testis	317	GTF3C3	ENSG00000119041.10	2	0.013622	0.190708	14	0.196427	No	No
Testis	317	C2orf66	ENSG00000187944.2	2	0.00269609	0.0377453	14	0.0559185	No	No
Testis	317	PGAP1	ENSG00000197121.14	2	0.00857445	0.120042	14	0.129707	No	No
Testis	317	ANKRD44	ENSG00000065413.18	2	0.00513703	0.0821925	16	0.0952675	No	No
Testis	317	SF3B1	ENSG00000115524.15	2	0.0068799	0.0894387	13	0.10165	No	No
Testis	317	COQ10B	ENSG00000115520.8	2	0.00564903	0.0734374	13	0.0874106	No	No
Testis	317	HSPD1	ENSG00000144381.16	2	0.000127394	0.00165612	13	0.0196267	Yes	No
Testis	317	HSPE1	ENSG00000115541.10	2	0.00177151	0.0230296	13	0.0429296	Yes	No
Testis	317	MOB4	ENSG00000115540.14	2	0.00630976	0.0820269	13	0.0951105	No	No
Testis	317	RFTN2	ENSG00000162944.10	2	0.00913853	0.118801	13	0.128554	No	No
Testis	317	MARS2	ENSG00000247626.4	2	0.00198932	0.0238718	12	0.0436868	Yes	No
Testis	317	BOLL	ENSG00000152430.17	2	0.00157606	0.0204887	13	0.0405367	Yes	No
Testis	317	PLCL1	ENSG00000115896.15	2	0.0040955	0.0655279	16	0.0804967	No	No
Testis	317	LINC01923	ENSG00000236653.2	2	0.00716388	0.0859666	12	0.0985894	No	No
Testis	317	AC019330.1	ENSG00000225421.2	2	0.00420499	0.0546648	13	0.0707373	No	No
Testis	317	SATB2	ENSG00000119042.16	2	0.000364143	0.00436972	12	0.0235524	Yes	No
Testis	317	FTCDNL1	ENSG00000226124.6	2	0.00241501	0.0313951	13	0.0505056	No	No
Testis	317	C2orf69	ENSG00000178074.5	2	0.00751923	0.0902308	12	0.102425	No	No
Testis	317	TYW5	ENSG00000162971.10	2	0.00440766	0.0528919	12	0.0691991	No	No
Testis	317	MAIP1	ENSG00000162972.10	2	0.0121129	0.145355	12	0.153192	No	No
Testis	317	SPATS2L	ENSG00000196141.13	2	0.00402322	0.0523019	13	0.0686501	No	No
Testis	317	KCTD18	ENSG00000155729.12	2	0.0084244	0.101093	12	0.112267	No	No
Testis	317	SGO2	ENSG00000163535.17	2	0.00281828	0.0366377	13	0.0550322	No	No
Testis	317	AOX1	ENSG00000138356.13	2	0.00049832	0.00647816	13	0.0262131	Yes	No
Testis	317	LINC01792	ENSG00000237166.1	2	0.000617664	0.00802963	13	0.0281732	Yes	No
Testis	317	BZW1	ENSG00000082153.17	2	0.000466038	0.00605849	13	0.0256496	Yes	No
Testis	317	CLK1	ENSG00000013441.15	2	0.00119798	0.0155737	13	0.03615	Yes	No
Testis	317	PPIL3	ENSG00000240344.8	2	0.00128522	0.0167079	13	0.0371892	Yes	No
Testis	317	NIF3L1	ENSG00000196290.14	2	0.00312522	0.0406278	13	0.0584685	No	No
Testis	317	ORC2	ENSG00000115942.8	2	1.78516e-05	0.000249922	14	0.0136179	Yes	No
Testis	317	FAM126B	ENSG00000155744.9	2	0.000333951	0.00467532	14	0.0240597	Yes	No
Testis	317	NDUFB3	ENSG00000119013.8	2	0.00228093	0.031933	14	0.0509816	No	No
Testis	317	CFLAR	ENSG00000003402.19	2	0.000971047	0.0145657	15	0.0351118	Yes	No
Testis	317	CASP10	ENSG00000003400.14	2	0.000360215	0.00540323	15	0.0248249	Yes	No
Testis	317	CASP8	ENSG00000064012.21	2	0.00206878	0.0310317	15	0.0502101	No	No
Testis	317	ALS2CR12	ENSG00000155749.12	2	0.00430852	0.0646279	15	0.0797337	No	No
Testis	317	TRAK2	ENSG00000115993.12	2	0.000105393	0.00158089	15	0.0193353	Yes	No
Testis	317	STRADB	ENSG00000082146.12	2	0.00178588	0.0267882	15	0.0464589	Yes	No
Testis	317	ALS2CR11	ENSG00000155754.14	2	0.000335378	0.00503067	15	0.0244988	Yes	No
Testis	317	TMEM237	ENSG00000155755.18	2	7.57362e-05	0.00098457	13	0.0176843	Yes	No
Testis	317	MPP4	ENSG00000082126.17	2	0.000927364	0.0120557	13	0.0327235	Yes	No
Testis	317	ALS2	ENSG00000003393.14	2	0.00231938	0.0301519	13	0.0493371	Yes	No
Testis	317	CDK15	ENSG00000138395.14	2	8.82677e-05	0.00114748	13	0.0180044	Yes	No
Testis	317	RP11-107N15.1	ENSG00000273209.1	2	0.00258477	0.033602	13	0.0524535	No	No
Testis	317	FZD7	ENSG00000155760.2	2	0.00196371	0.0255282	13	0.0453193	Yes	No
Testis	317	KIAA2012	ENSG00000182329.12	2	0.000363272	0.00508581	14	0.0245357	Yes	No
Testis	317	SUMO1	ENSG00000116030.16	2	0.00906033	0.117784	13	0.127605	No	No
Testis	317	NOP58	ENSG00000055044.10	2	0.00975317	0.126791	13	0.136005	No	No
Testis	317	RP11-686O6.1	ENSG00000272966.1	2	0.00799874	0.103984	13	0.114981	No	No
Testis	317	RP11-686O6.2	ENSG00000273456.1	2	0.00236049	0.0283258	12	0.0477842	Yes	No
Testis	317	BMPR2	ENSG00000204217.13	2	0.00250284	0.0325369	13	0.0515531	No	No
Testis	317	FAM117B	ENSG00000138439.11	2	7.99366e-05	0.00103918	13	0.0177748	Yes	No
Testis	317	ICA1L	ENSG00000163596.16	2	0.0132954	0.159545	12	0.166873	No	No
Testis	317	WDR12	ENSG00000138442.9	2	0.000160082	0.00208106	13	0.020531	Yes	No
Testis	317	CARF	ENSG00000138380.17	2	0.00334155	0.0434401	13	0.0607599	No	No
Testis	317	NBEAL1	ENSG00000144426.18	2	0.00330245	0.0462343	14	0.0631981	No	No
Testis	317	CYP20A1	ENSG00000119004.15	2	0.000228168	0.00296619	13	0.0218599	Yes	No
Testis	317	ABI2	ENSG00000138443.15	2	0.0027235	0.0354055	13	0.0539892	No	No
Testis	317	RAPH1	ENSG00000173166.17	2	0.00296864	0.0415609	14	0.0592492	No	No
Testis	317	CD28	ENSG00000178562.17	2	0.00226484	0.029443	13	0.048731	Yes	No
Testis	317	CTLA4	ENSG00000163599.14	2	0.000425578	0.00553252	13	0.0250032	Yes	No
Testis	317	ICOS	ENSG00000163600.12	2	0.000517886	0.00673252	13	0.0264557	Yes	No
Testis	317	AC009498.1	ENSG00000237271.1	2	0.0102043	0.142861	14	0.150904	No	No
Testis	317	AC016903.2	ENSG00000237843.1	2	0.000229547	0.0034432	15	0.0224241	Yes	No
Testis	317	PARD3B	ENSG00000116117.17	2	0.00132012	0.0303627	23	0.0495231	Yes	No
Testis	317	NRP2	ENSG00000118257.16	2	4.48686e-05	0.000762766	17	0.016981	Yes	No
Testis	317	INO80D	ENSG00000114933.15	2	0.000488507	0.00879313	18	0.0291467	Yes	No
Testis	317	AC007383.3	ENSG00000227946.1	2	0.0059975	0.101958	17	0.113041	No	No
Testis	317	NDUFS1	ENSG00000023228.13	2	0.000478429	0.00861172	18	0.0289093	Yes	No
Testis	317	EEF1B2	ENSG00000114942.13	2	0.00726919	0.130845	18	0.139772	No	No
Testis	317	GPR1	ENSG00000183671.12	2	0.000687049	0.0123669	18	0.0330233	Yes	No
Testis	317	ZDBF2	ENSG00000204186.7	2	0.00371528	0.066875	18	0.0816834	No	No
Testis	317	ADAM23	ENSG00000114948.12	2	0.000210549	0.00378989	18	0.0228711	Yes	No
Testis	317	AC010731.4	ENSG00000235118.7	2	0.000412477	0.00701211	17	0.0267365	Yes	No
Testis	317	DYTN	ENSG00000232125.2	2	0.000189375	0.00340874	18	0.0223785	Yes	No
Testis	317	MDH1B	ENSG00000138400.12	2	0.000220926	0.00375575	17	0.0227791	Yes	No
Testis	317	FASTKD2	ENSG00000118246.13	2	0.00338112	0.057479	17	0.073211	No	No
Testis	317	AC008269.2	ENSG00000229321.1	2	0.00101369	0.0172328	17	0.0376544	Yes	No
Testis	317	CPO	ENSG00000144410.4	2	5.41749e-05	0.000920973	17	0.0176843	Yes	No
Testis	317	KLF7	ENSG00000118263.14	2	0.000381351	0.00686432	18	0.0265785	Yes	No
Testis	317	AC007879.1	ENSG00000224342.1	2	0.00453948	0.0817107	18	0.0948323	No	No
Testis	317	AC007879.2	ENSG00000234902.6	2	0.00917706	0.165187	18	0.17231	No	No
Testis	317	AC007879.4	ENSG00000225916.1	2	0.00204148	0.0367466	18	0.0551488	No	No
Testis	317	AC007879.3	ENSG00000240440.1	2	0.00371931	0.0669476	18	0.0817547	No	No
Testis	317	MYOSLID	ENSG00000229647.1	2	0.00362568	0.0652623	18	0.0802743	No	No
Testis	317	CREB1	ENSG00000118260.14	2	0.000579604	0.0104329	18	0.031072	Yes	No
Testis	317	METTL21A	ENSG00000144401.14	2	0.000723101	0.0122927	17	0.032932	Yes	No
Testis	317	CCNYL1	ENSG00000163249.11	2	0.000742864	0.0126287	17	0.0333216	Yes	No
Testis	317	FZD5	ENSG00000163251.3	2	0.00257966	0.0438542	17	0.0611822	No	No
Testis	317	PLEKHM3	ENSG00000178385.14	2	0.0016864	0.0320415	19	0.0510898	No	No
Testis	317	CRYGD	ENSG00000118231.4	2	0.000199412	0.0031906	16	0.0221109	Yes	No
Testis	317	CRYGC	ENSG00000163254.4	2	5.31262e-05	0.000850019	16	0.0173848	Yes	No
Testis	317	CRYGB	ENSG00000182187.3	2	0.000446344	0.00758785	17	0.0275953	Yes	No
Testis	317	C2orf80	ENSG00000188674.10	2	0.000136843	0.00232634	17	0.0209805	Yes	No
Testis	317	IDH1	ENSG00000138413.13	2	0.000205315	0.00369568	18	0.02268	Yes	No
Testis	317	PIKFYVE	ENSG00000115020.16	2	0.00256556	0.0513111	20	0.0677658	No	No
Testis	317	PTH2R	ENSG00000144407.9	2	0.00149659	0.0329249	22	0.0519395	No	No
Testis	317	MAP2	ENSG00000078018.19	2	0.00614769	0.116806	19	0.126713	No	No
Testis	317	UNC80	ENSG00000144406.18	2	0.00130449	0.0260898	20	0.0457771	Yes	No
Testis	317	RPE	ENSG00000197713.14	2	0.00127899	0.0230219	18	0.0429293	Yes	No
Testis	317	KANSL1L	ENSG00000144445.16	2	0.000918747	0.0174562	19	0.037881	Yes	No
Testis	317	AC006994.2	ENSG00000279317.2	2	0.00100825	0.0181485	18	0.0384559	Yes	No
Testis	317	ACADL	ENSG00000115361.7	2	0.00211837	0.0381306	18	0.0562271	No	No
Testis	317	MYL1	ENSG00000168530.15	2	0.00170369	0.0289628	17	0.0483163	Yes	No
Testis	317	LANCL1	ENSG00000115365.11	2	0.00130113	0.0208181	16	0.0408936	Yes	No
Testis	317	CPS1	ENSG00000021826.14	2	0.00166714	0.0300085	18	0.049208	Yes	No
Testis	317	ERBB4	ENSG00000178568.14	2	0.00132315	0.0410177	31	0.0587862	No	No
Testis	317	LINC01878	ENSG00000234308.2	2	0.000581275	0.0104629	18	0.0311024	Yes	No
Testis	317	IKZF2	ENSG00000030419.16	2	0.000195957	0.00391915	20	0.0230255	Yes	No
Testis	317	RP11-105N14.1	ENSG00000270659.1	2	0.0017278	0.0311004	18	0.050263	No	No
Testis	317	LINC01953	ENSG00000236193.3	2	0.00130885	0.0235594	18	0.0434451	Yes	No
Testis	317	RP11-105N14.2	ENSG00000272519.1	2	0.0021272	0.0361624	17	0.0546228	No	No
Testis	317	AC079610.2	ENSG00000196096.3	2	0.00418656	0.0711715	17	0.0853968	No	No
Testis	317	SPAG16	ENSG00000144451.18	2	0.00169685	0.0458151	27	0.0628055	No	No
Testis	317	VWC2L	ENSG00000174453.9	2	0.00343322	0.0617979	18	0.0771364	No	No
Testis	317	BARD1	ENSG00000138376.10	2	0.000369387	0.00701835	19	0.0267435	Yes	No
Testis	317	ABCA12	ENSG00000144452.14	2	0.00565222	0.113044	20	0.123339	No	No
Testis	317	ATIC	ENSG00000138363.14	2	0.00743394	0.133811	18	0.142501	No	No
Testis	317	FN1	ENSG00000115414.18	2	5.98856e-05	0.00113783	19	0.0179741	Yes	No
Testis	317	AC012462.2	ENSG00000225166.1	2	0.000331768	0.00597183	18	0.0255378	Yes	No
Testis	317	AC012462.3	ENSG00000228618.1	2	0.000181929	0.00327473	18	0.0221879	Yes	No
Testis	317	AC012668.2	ENSG00000237525.6	2	0.000468527	0.00890202	19	0.0292607	Yes	No
Testis	317	LINC00607	ENSG00000235770.5	2	0.00208817	0.0417633	20	0.0593974	No	No
Testis	317	MREG	ENSG00000118242.15	2	0.00118792	0.0213826	18	0.0414024	Yes	No
Testis	317	PECR	ENSG00000115425.13	2	0.000397306	0.0071515	18	0.0269238	Yes	No
Testis	317	TMEM169	ENSG00000163449.10	2	0.0011714	0.0210852	18	0.0411606	Yes	No
Testis	317	XRCC5	ENSG00000079246.15	2	0.00106254	0.0191257	18	0.0393131	Yes	No
Testis	317	LINC01963	ENSG00000260804.3	2	0.000728469	0.0131124	18	0.0338347	Yes	No
Testis	317	MARCH4	ENSG00000144583.4	2	0.000109448	0.0020795	19	0.0205245	Yes	No
Testis	317	SMARCAL1	ENSG00000138375.12	2	0.000319835	0.00607687	19	0.02566	Yes	No
Testis	317	RPL37A	ENSG00000197756.9	2	0.00063768	0.0121159	19	0.0327911	Yes	No
Testis	317	AC073321.4	ENSG00000225794.1	2	0.00205665	0.0370198	18	0.0553882	No	No
Testis	317	IGFBP2	ENSG00000115457.9	2	1.54453e-05	0.000278015	18	0.0137884	Yes	No
Testis	317	IGFBP5	ENSG00000115461.4	2	0.00235508	0.0423914	18	0.0599112	No	No
Testis	317	AC007563.3	ENSG00000229352.1	2	0.00112004	0.0201607	18	0.0401881	Yes	No
Testis	317	TNP1	ENSG00000118245.2	2	0.00472359	0.0850247	18	0.0977195	No	No
Testis	317	AC007557.3	ENSG00000227021.1	2	0.000899444	0.01619	18	0.0366743	Yes	No
Testis	317	AC007563.1	ENSG00000236295.1	2	0.000475005	0.00855009	18	0.0288017	Yes	No
Testis	317	RP11-574O16.1	ENSG00000259855.1	2	7.25259e-05	0.00123294	17	0.0183762	Yes	No
Testis	317	DIRC3-AS1	ENSG00000233143.1	2	0.0055344	0.0940847	17	0.105922	No	No
Testis	317	DIRC3	ENSG00000231672.6	2	0.000864394	0.0164235	19	0.0368853	Yes	No
Testis	317	TNS1	ENSG00000079308.16	2	0.000251202	0.00401923	16	0.0231855	Yes	No
Testis	317	RUFY4	ENSG00000188282.12	2	0.000177584	0.00266376	15	0.0214084	Yes	No
Testis	317	CXCR2	ENSG00000180871.7	2	0.0127388	0.178344	14	0.184689	No	No
Testis	317	CXCR1	ENSG00000163464.7	2	0.000769398	0.0107716	14	0.0314378	Yes	No
Testis	317	ARPC2	ENSG00000163466.15	2	0.000117359	0.00164302	14	0.0195603	Yes	No
Testis	317	GPBAR1	ENSG00000179921.14	2	0.00325177	0.0455247	14	0.0625566	No	No
Testis	317	AAMP	ENSG00000127837.9	2	9.33748e-05	0.00130725	14	0.0186212	Yes	No
Testis	317	PNKD	ENSG00000127838.13	2	0.00289178	0.040485	14	0.0583184	No	No
Testis	317	TMBIM1	ENSG00000135926.14	2	0.000115355	0.00161497	14	0.0194723	Yes	No
Testis	317	CATIP	ENSG00000158428.3	2	0.0012896	0.0167648	13	0.0372292	Yes	No
Testis	317	SLC11A1	ENSG00000018280.16	2	0.0029686	0.0385917	13	0.0566434	No	No
Testis	317	CTDSP1	ENSG00000144579.7	2	0.000360082	0.00468107	13	0.0240759	Yes	No
Testis	317	VIL1	ENSG00000127831.10	2	0.00121251	0.0157626	13	0.0363526	Yes	No
Testis	317	USP37	ENSG00000135913.10	2	0.00214636	0.0279027	13	0.0473902	Yes	No
Testis	317	CNOT9	ENSG00000144580.13	2	0.000649432	0.00779318	12	0.0278301	Yes	No
Testis	317	PLCD4	ENSG00000115556.13	2	0.000752599	0.00903119	12	0.0293721	Yes	No
Testis	317	ZNF142	ENSG00000115568.15	2	0.000851006	0.0102121	12	0.0307894	Yes	No
Testis	317	BCS1L	ENSG00000074582.12	2	0.00490033	0.0588039	12	0.0743942	No	No
Testis	317	RNF25	ENSG00000163481.7	2	0.00119986	0.0143983	12	0.0349362	Yes	No
Testis	317	STK36	ENSG00000163482.11	2	0.000119085	0.00142902	12	0.0188518	Yes	No
Testis	317	TTLL4	ENSG00000135912.10	2	1.99262e-05	0.000259041	13	0.0136179	Yes	No
Testis	317	CYP27A1	ENSG00000135929.8	2	0.00015537	0.00201981	13	0.0204018	Yes	No
Testis	317	RP11-459I19.1	ENSG00000272555.1	2	0.00386304	0.0502195	13	0.0668154	No	No
Testis	317	PRKAG3	ENSG00000115592.11	2	0.000569981	0.00740976	13	0.0272679	Yes	No
Testis	317	WNT6	ENSG00000115596.3	2	0.002121	0.027573	13	0.0471375	Yes	No
Testis	317	WNT10A	ENSG00000135925.8	2	0.014483	0.188278	13	0.194099	No	No
Testis	317	CDK5R2	ENSG00000171450.5	2	0.000333032	0.00432941	13	0.0235333	Yes	No
Testis	317	FEV	ENSG00000163497.2	2	0.0112607	0.15765	14	0.165094	No	No
Testis	317	CRYBA2	ENSG00000163499.11	2	0.00196344	0.0274881	14	0.0470661	Yes	No
Testis	317	CFAP65	ENSG00000181378.13	2	0.000825466	0.0115565	14	0.0322143	Yes	No
Testis	317	IHH	ENSG00000163501.6	2	0.000376794	0.00527512	14	0.0247208	Yes	No
Testis	317	RP11-33O4.1	ENSG00000272644.1	2	0.000611175	0.00855645	14	0.0288082	Yes	No
Testis	317	NHEJ1	ENSG00000187736.12	2	0.000510703	0.00766055	15	0.0277069	Yes	No
Testis	317	SLC23A3	ENSG00000213901.10	2	0.00267464	0.0374449	14	0.0557348	No	No
Testis	317	CNPPD1	ENSG00000115649.15	2	0.003428	0.0479919	14	0.0648154	No	No
Testis	317	FAM134A	ENSG00000144567.10	2	0.000342022	0.0047883	14	0.0242089	Yes	No
Testis	317	ZFAND2B	ENSG00000158552.12	2	0.000745744	0.0111862	15	0.0319119	Yes	No
Testis	317	ABCB6	ENSG00000115657.12	2	0.00313116	0.0469674	15	0.0638496	No	No
Testis	317	ATG9A	ENSG00000198925.10	2	0.00232938	0.0349406	15	0.0535529	No	No
Testis	317	ANKZF1	ENSG00000163516.13	2	0.00503934	0.0755901	15	0.0893323	No	No
Testis	317	GLB1L	ENSG00000163521.15	2	0.00827923	0.124189	15	0.13357	No	No
Testis	317	STK16	ENSG00000115661.13	2	0.00092561	0.0138842	15	0.0344626	Yes	No
Testis	317	TUBA4A	ENSG00000127824.13	2	0.00120159	0.0180238	15	0.0383716	Yes	No
Testis	317	TUBA4B	ENSG00000243910.7	2	0.00157564	0.0236346	15	0.0435086	Yes	No
Testis	317	DNAJB2	ENSG00000135924.15	2	0.00674339	0.101151	15	0.11232	No	No
Testis	317	PTPRN	ENSG00000054356.13	2	0.0015859	0.0237886	15	0.0436308	Yes	No
Testis	317	RESP18	ENSG00000182698.11	2	0.000490318	0.00735477	15	0.0271754	Yes	No
Testis	317	DNPEP	ENSG00000123992.18	2	0.000813202	0.0130112	16	0.0337055	Yes	No
Testis	317	DES	ENSG00000175084.11	2	0.000289137	0.00462619	16	0.023979	Yes	No
Testis	317	SPEG	ENSG00000072195.14	2	0.0016014	0.0272237	17	0.046834	Yes	No
Testis	317	GMPPA	ENSG00000144591.18	2	0.00745956	0.126812	17	0.136022	No	No
Testis	317	ASIC4	ENSG00000072182.12	2	2.70171e-05	0.000459291	17	0.0152697	Yes	No
Testis	317	CHPF	ENSG00000123989.13	2	0.00241114	0.0409894	17	0.058771	No	No
Testis	317	TMEM198	ENSG00000188760.10	2	0.000170847	0.0029044	17	0.0217196	Yes	No
Testis	317	OBSL1	ENSG00000124006.14	2	0.00199865	0.0339771	17	0.052758	No	No
Testis	317	INHA	ENSG00000123999.4	2	0.000262843	0.00446833	17	0.0237291	Yes	No
Testis	317	STK11IP	ENSG00000144589.21	2	0.00394296	0.0709734	18	0.0852331	No	No
Testis	317	SLC4A3	ENSG00000114923.16	2	7.54618e-05	0.00135831	18	0.0187723	Yes	No
Testis	317	RP11-256I23.3	ENSG00000267919.1	2	0.000250287	0.00450516	18	0.0237671	Yes	No
Testis	317	AC009502.4	ENSG00000227308.2	2	0.00228208	0.0410774	18	0.0588382	No	No
Testis	317	LINC01803	ENSG00000228909.1	2	0.000564362	0.0101585	18	0.0306966	Yes	No
Testis	317	AC114765.1	ENSG00000239498.1	2	0.00305078	0.0671172	22	0.0818745	No	No
Testis	317	AC114765.2	ENSG00000235337.1	2	0.000219886	0.00417783	19	0.0234198	Yes	No
Testis	317	AC067956.1	ENSG00000236451.2	2	0.000534423	0.0117573	22	0.032415	Yes	No
Testis	317	AC093843.1	ENSG00000224819.1	2	0.00169907	0.0339813	20	0.052758	No	No
Testis	317	EPHA4	ENSG00000116106.11	2	0.000668194	0.0120275	18	0.0327009	Yes	No
Testis	317	AC068489.1	ENSG00000234446.2	2	0.00155954	0.0249526	16	0.044843	Yes	No
Testis	317	PAX3	ENSG00000135903.18	2	0.00179493	0.0358987	20	0.0543971	No	No
Testis	317	RP11-384O8.1	ENSG00000267034.1	2	0.000466632	0.00886601	19	0.029236	Yes	No
Testis	317	SGPP2	ENSG00000163082.9	2	0.00686958	0.137392	20	0.14584	No	No
Testis	317	FARSB	ENSG00000116120.9	2	0.00105455	0.0200365	19	0.040059	Yes	No
Testis	317	MOGAT1	ENSG00000124003.12	2	0.00108856	0.019594	18	0.0397467	Yes	No
Testis	317	ACSL3	ENSG00000123983.13	2	0.00149309	0.0298618	20	0.0490797	Yes	No
Testis	317	KCNE4	ENSG00000152049.6	2	0.00439063	0.0922031	21	0.104239	No	No
Testis	317	AC013448.2	ENSG00000235610.1	2	0.00794526	0.166851	21	0.173879	No	No
Testis	317	SCG2	ENSG00000171951.4	2	5.83451e-07	1.22525e-05	21	0.00610607	Yes	Yes
Testis	317	AP1S3	ENSG00000152056.16	2	0.00079883	0.0167754	21	0.0372292	Yes	No
Testis	317	WDFY1	ENSG00000085449.14	2	0.00366942	0.0770578	21	0.090646	No	No
Testis	317	MRPL44	ENSG00000135900.3	2	0.00193803	0.0387605	20	0.0567909	No	No
Testis	317	SERPINE2	ENSG00000135919.12	2	0.00144846	0.0304177	21	0.0495848	Yes	No
Testis	317	FAM124B	ENSG00000124019.9	2	0.0124333	0.248666	20	0.252535	No	No
Testis	317	CUL3	ENSG00000036257.12	2	0.00458133	0.0916266	20	0.1037	No	No
Testis	317	DOCK10	ENSG00000135905.18	2	3.54792e-05	0.000745064	21	0.0169593	Yes	No
Testis	317	NYAP2	ENSG00000144460.12	2	0.00366859	0.0697032	19	0.0841641	No	No
Testis	317	RP11-314B1.2	ENSG00000273301.1	2	0.000446951	0.00759816	17	0.0276152	Yes	No
Testis	317	AC068138.1	ENSG00000235070.3	2	0.00869103	0.139057	16	0.147423	No	No
Testis	317	IRS1	ENSG00000169047.5	2	5.84551e-05	0.00122756	21	0.0183635	Yes	No
Testis	317	RP11-395N3.2	ENSG00000272622.1	2	0.000239021	0.00501944	21	0.0244884	Yes	No
Testis	317	RHBDD1	ENSG00000144468.16	2	0.000398859	0.00917377	23	0.0295314	Yes	No
Testis	317	COL4A4	ENSG00000081052.11	2	0.00360911	0.0866187	24	0.0991288	No	No
Testis	317	COL4A3	ENSG00000169031.18	2	0.000489988	0.0112697	23	0.03198	Yes	No
Testis	317	MFF	ENSG00000168958.19	2	0.00496358	0.114162	23	0.12439	No	No
Testis	317	TM4SF20	ENSG00000168955.3	2	0.000176175	0.00405202	23	0.0232622	Yes	No
Testis	317	AGFG1	ENSG00000173744.17	2	0.00105719	0.0243154	23	0.0442054	Yes	No
Testis	317	C2orf83	ENSG00000042304.10	2	5.40697e-05	0.0012436	23	0.0184065	Yes	No
Testis	317	SLC19A3	ENSG00000135917.13	2	0.000427421	0.00983068	23	0.0302934	Yes	No
Testis	317	CCL20	ENSG00000115009.11	2	0.00424613	0.097661	23	0.109111	No	No
Testis	317	DAW1	ENSG00000123977.9	2	0.00107792	0.0258702	24	0.0456013	Yes	No
Testis	317	SPHKAP	ENSG00000153820.12	2	0.000578239	0.0150342	26	0.0355831	Yes	No
Testis	317	AC074019.1	ENSG00000228226.1	2	0.00326485	0.0718267	22	0.0859623	No	No
Testis	317	PID1	ENSG00000153823.18	2	0.000286705	0.00688093	24	0.0265885	Yes	No
Testis	317	DNER	ENSG00000187957.7	2	0.0014063	0.0351575	25	0.0537284	No	No
Testis	317	TRIP12	ENSG00000153827.13	2	0.00114338	0.0262977	23	0.0459973	Yes	No
Testis	317	FBXO36	ENSG00000153832.11	2	0.000174414	0.00401153	23	0.0231855	Yes	No
Testis	317	SLC16A14	ENSG00000163053.10	2	0.00280046	0.0616101	22	0.0769732	No	No
Testis	317	SP110	ENSG00000135899.17	2	0.000844505	0.0177346	21	0.0381073	Yes	No
Testis	317	SP140	ENSG00000079263.18	2	0.000256062	0.0053773	21	0.0248189	Yes	No
Testis	317	SP140L	ENSG00000185404.16	2	0.000735165	0.0154385	21	0.0359547	Yes	No
Testis	317	SP100	ENSG00000067066.16	2	0.000630769	0.0138769	22	0.0344626	Yes	No
Testis	317	LINC01907	ENSG00000226125.1	2	9.99595e-05	0.00209915	21	0.0206118	Yes	No
Testis	317	CAB39	ENSG00000135932.10	2	0.00169044	0.0354992	21	0.054063	No	No
Testis	317	ITM2C	ENSG00000135916.15	2	2.22917e-05	0.000468125	21	0.0153048	Yes	No
Testis	317	GPR55	ENSG00000135898.9	2	0.000847862	0.0178051	21	0.0381802	Yes	No
Testis	317	SPATA3-AS1	ENSG00000238062.5	2	0.00197869	0.0415525	21	0.0592472	No	No
Testis	317	SPATA3	ENSG00000173699.15	2	0.00422729	0.0887731	21	0.101079	No	No
Testis	317	C2orf72	ENSG00000204128.5	2	9.30173e-05	0.00195336	21	0.0203057	Yes	No
Testis	317	PSMD1	ENSG00000173692.12	2	0.00131764	0.0276705	21	0.0472277	Yes	No
Testis	317	HTR2B	ENSG00000135914.5	2	0.00441596	0.0883192	20	0.100663	No	No
Testis	317	ARMC9	ENSG00000135931.17	2	7.33831e-05	0.00146766	20	0.0189522	Yes	No
Testis	317	B3GNT7	ENSG00000156966.6	2	0.000205589	0.0037006	18	0.0226849	Yes	No
Testis	317	AC017104.2	ENSG00000233538.1	2	0.0109448	0.207951	19	0.212942	No	No
Testis	317	NCL	ENSG00000115053.15	2	0.00177833	0.0337882	19	0.0525757	No	No
Testis	317	LINC00471	ENSG00000181798.2	2	0.000876622	0.0157792	18	0.0363725	Yes	No
Testis	317	NMUR1	ENSG00000171596.6	2	0.000841037	0.0159797	19	0.036515	Yes	No
Testis	317	TEX44	ENSG00000177673.3	2	1.51989e-05	0.000258382	17	0.0136179	Yes	No
Testis	317	PTMA	ENSG00000187514.16	2	0.00468547	0.079653	17	0.0929779	No	No
Testis	317	PDE6D	ENSG00000156973.13	2	0.000701403	0.0126252	18	0.0333202	Yes	No
Testis	317	COPS7B	ENSG00000144524.17	2	0.000263161	0.0047369	18	0.0241604	Yes	No
Testis	317	NPPC	ENSG00000163273.3	2	3.54934e-05	0.000603387	17	0.0160102	Yes	No
Testis	317	DIS3L2	ENSG00000144535.19	2	0.00139775	0.0307505	22	0.0498997	Yes	No
Testis	317	ALPP	ENSG00000163283.6	2	0.00107431	0.0204118	19	0.040457	Yes	No
Testis	317	ALPPL2	ENSG00000163286.8	2	0.0022539	0.042824	19	0.0602625	No	No
Testis	317	ALPI	ENSG00000163295.4	2	0.0013199	0.0250781	19	0.0449417	Yes	No
Testis	317	ECEL1	ENSG00000171551.11	2	0.00026382	0.00501258	19	0.0244884	Yes	No
Testis	317	PRSS56	ENSG00000237412.6	2	0.000455408	0.00865276	19	0.0289548	Yes	No
Testis	317	CHRND	ENSG00000135902.9	2	8.08994e-05	0.00153709	19	0.0191508	Yes	No
Testis	317	CHRNG	ENSG00000196811.11	2	0.00129917	0.0233851	18	0.0432614	Yes	No
Testis	317	TIGD1	ENSG00000221944.6	2	0.00306519	0.0551734	18	0.0712103	No	No
Testis	317	EIF4E2	ENSG00000135930.13	2	6.28697e-05	0.00119452	19	0.0181852	Yes	No
Testis	317	EFHD1	ENSG00000115468.11	2	0.0037652	0.0715388	19	0.0857254	No	No
Testis	317	GIGYF2	ENSG00000204120.14	2	0.00444953	0.0889906	20	0.101277	No	No
Testis	317	KCNJ13	ENSG00000115474.6	2	0.00075997	0.0136795	18	0.0342962	Yes	No
Testis	317	C2orf82	ENSG00000182600.9	2	0.00467705	0.088864	19	0.101163	No	No
Testis	317	NGEF	ENSG00000066248.14	2	0.00349289	0.0698578	20	0.0842664	No	No
Testis	317	INPP5D	ENSG00000168918.13	2	0.00263498	0.0553346	21	0.0713702	No	No
Testis	317	ATG16L1	ENSG00000085978.21	2	0.00564211	0.124127	22	0.133522	No	No
Testis	317	SAG	ENSG00000130561.16	2	7.99591e-05	0.0017591	22	0.0198736	Yes	No
Testis	317	DGKD	ENSG00000077044.10	2	0.0007757	0.0170654	22	0.0374781	Yes	No
Testis	317	USP40	ENSG00000085982.13	2	0.000809225	0.0178029	22	0.0381792	Yes	No
Testis	317	UGT1A6	ENSG00000167165.18	2	0.000455998	0.010488	23	0.0311243	Yes	No
Testis	317	UGT1A1	ENSG00000241635.7	2	0.000212277	0.00488238	23	0.0243448	Yes	No
Testis	317	MROH2A	ENSG00000185038.14	2	0.000832164	0.0191398	23	0.0393217	Yes	No
Testis	317	HJURP	ENSG00000123485.11	2	0.000689853	0.0158666	23	0.0364314	Yes	No
Testis	317	TRPM8	ENSG00000144481.16	2	0.000705139	0.0169233	24	0.0373596	Yes	No
Testis	317	RP11-309M7.1	ENSG00000261298.1	2	3.7275e-06	8.57325e-05	23	0.0111049	Yes	No
Testis	317	ARL4C	ENSG00000188042.7	2	1.07449e-05	0.000257877	24	0.0136179	Yes	No
Testis	317	SH3BP4	ENSG00000130147.15	2	0.00934444	0.224266	24	0.228903	No	No
Testis	317	AC114814.3	ENSG00000235293.1	2	0.000400345	0.00920794	23	0.0295735	Yes	No
Testis	317	AGAP1	ENSG00000157985.18	2	0.000144462	0.00404495	28	0.0232581	Yes	No
Testis	317	GBX2	ENSG00000168505.6	2	0.00070749	0.0134423	19	0.0340864	Yes	No
Testis	317	ASB18	ENSG00000182177.13	2	0.00204738	0.0389002	19	0.0568901	No	No
Testis	317	IQCA1	ENSG00000132321.16	2	0.000582019	0.0116404	20	0.0322791	Yes	No
Testis	317	ACKR3	ENSG00000144476.5	2	0.000943523	0.0169834	18	0.0374157	Yes	No
Testis	317	COPS8	ENSG00000198612.10	2	0.000587105	0.0117421	20	0.0323887	Yes	No
Testis	317	AC107079.1	ENSG00000224844.1	2	0.00095261	0.0200048	21	0.0400271	Yes	No
Testis	317	AC112715.2	ENSG00000224132.2	2	0.00109071	0.0229049	21	0.0428436	Yes	No
Testis	317	COL6A3	ENSG00000163359.15	2	0.000435312	0.00957686	22	0.0300268	Yes	No
Testis	317	MLPH	ENSG00000115648.13	2	0.000368926	0.00811638	22	0.028279	Yes	No
Testis	317	RAB17	ENSG00000124839.12	2	0.00199564	0.0458997	23	0.0628907	No	No
Testis	317	AC096574.5	ENSG00000227107.1	2	2.02591e-05	0.00046596	23	0.0152942	Yes	No
Testis	317	LRRFIP1	ENSG00000124831.18	2	0.000127049	0.00304917	24	0.0219244	Yes	No
Testis	317	RBM44	ENSG00000177483.11	2	0.00184428	0.0424184	23	0.0599273	No	No
Testis	317	RAMP1	ENSG00000132329.10	2	0.00156903	0.0360877	23	0.0545816	No	No
Testis	317	UBE2F	ENSG00000184182.18	2	0.0121092	0.278512	23	0.281498	No	No
Testis	317	SCLY	ENSG00000132330.16	2	0.00508113	0.116866	23	0.12676	No	No
Testis	317	ESPNL	ENSG00000144488.14	2	0.00117168	0.0281203	24	0.0476007	Yes	No
Testis	317	KLHL30	ENSG00000168427.8	2	0.000191633	0.0045992	24	0.0239411	Yes	No
Testis	317	ERFE	ENSG00000178752.15	2	2.37792e-05	0.000570701	24	0.0157135	Yes	No
Testis	317	ILKAP	ENSG00000132323.8	2	0.00146852	0.0352444	24	0.0538217	No	No
Testis	317	HES6	ENSG00000144485.10	2	1.13135e-05	0.000271523	24	0.0137017	Yes	No
Testis	317	PER2	ENSG00000132326.11	2	0.000216465	0.00519516	24	0.0246568	Yes	No
Testis	317	AC012485.2	ENSG00000232306.2	2	0.00390031	0.0936074	24	0.105467	No	No
Testis	317	TRAF3IP1	ENSG00000204104.11	2	0.000844001	0.0211	25	0.041172	Yes	No
Testis	317	ASB1	ENSG00000065802.11	2	0.00229361	0.0550467	24	0.0710869	No	No
Testis	317	LINC01107	ENSG00000225493.1	2	0.00032199	0.00804975	25	0.0282092	Yes	No
Testis	317	LINC01937	ENSG00000234279.1	2	0.000699325	0.0167838	24	0.0372335	Yes	No
Testis	317	TWIST2	ENSG00000233608.3	2	0.00038191	0.00954775	25	0.0300027	Yes	No
Testis	317	LINC01940	ENSG00000227744.4	2	0.0010879	0.0271975	25	0.0468169	Yes	No
Testis	317	HDAC4	ENSG00000068024.16	2	0.000259261	0.00777782	30	0.0278286	Yes	No
Testis	317	AC079612.1	ENSG00000196758.3	2	6.37624e-06	0.000172159	27	0.0124019	Yes	No
Testis	317	AC093802.1	ENSG00000220256.3	2	0.000207679	0.00560734	27	0.0250788	Yes	No
Testis	317	NDUFA10	ENSG00000130414.11	2	0.000502171	0.0140608	28	0.0346089	Yes	No
Testis	317	OR6B2	ENSG00000182083.7	2	0.000160911	0.00418367	26	0.0234358	Yes	No
Testis	317	OR6B3	ENSG00000178586.4	2	0.00282525	0.0734565	26	0.0874243	No	No
Testis	317	COPS9	ENSG00000172428.10	2	0.000720329	0.0187285	26	0.0389641	Yes	No
Testis	317	AC124861.1	ENSG00000227479.1	2	8.82834e-05	0.00229537	26	0.0209652	Yes	No
Testis	317	GPC1	ENSG00000063660.8	2	0.00622358	0.161813	26	0.16906	No	No
Testis	317	ANKMY1	ENSG00000144504.15	2	6.63551e-05	0.00172523	26	0.0197819	Yes	No
Testis	317	DUSP28	ENSG00000188542.9	2	0.000537456	0.0134364	25	0.0340864	Yes	No
Testis	317	RNPEPL1	ENSG00000142327.12	2	0.000128814	0.00322036	25	0.0221109	Yes	No
Testis	317	CAPN10	ENSG00000142330.19	2	0.0016438	0.041095	25	0.058845	No	No
Testis	317	GPR35	ENSG00000178623.11	2	6.09788e-05	0.00152447	25	0.0191147	Yes	No
Testis	317	AQP12B	ENSG00000185176.12	2	0.001251	0.0312751	25	0.0504011	No	No
Testis	317	AC011298.2	ENSG00000219159.4	2	5.26568e-05	0.00131642	25	0.0186726	Yes	No
Testis	317	KIF1A	ENSG00000130294.15	2	2.03902e-05	0.000530145	26	0.0156198	Yes	No
Testis	317	AGXT	ENSG00000172482.4	2	0.0018736	0.0468399	25	0.0637406	No	No
Testis	317	C2orf54	ENSG00000172478.17	2	1.23643e-06	3.09108e-05	25	0.00965275	Yes	Yes
Testis	317	CROCC2	ENSG00000226321.5	2	0.00272323	0.070804	26	0.0851285	No	No
Testis	317	SNED1	ENSG00000162804.13	2	2.78724e-05	0.000696809	25	0.0167497	Yes	No
Testis	317	MTERF4	ENSG00000122085.16	2	0.000455173	0.0109242	24	0.0315884	Yes	No
Testis	317	PASK	ENSG00000115687.13	2	0.000455441	0.0109306	24	0.0315953	Yes	No
Testis	317	PPP1R7	ENSG00000115685.14	2	0.000164368	0.00378046	23	0.0228383	Yes	No
Testis	317	ANO7	ENSG00000146205.13	2	0.00115625	0.0265938	23	0.0462645	Yes	No
Testis	317	HDLBP	ENSG00000115677.16	2	0.000515837	0.0113484	22	0.0320278	Yes	No
Testis	317	SEPT2	ENSG00000168385.17	2	0.00425051	0.0892606	21	0.101512	No	No
Testis	317	FARP2	ENSG00000006607.13	2	0.00132132	0.0264263	20	0.0461202	Yes	No
Testis	317	STK25	ENSG00000115694.14	2	0.00248226	0.0446808	18	0.0618644	No	No
Testis	317	BOK	ENSG00000176720.4	2	0.00165035	0.0297063	18	0.0489612	Yes	No
Testis	317	RP11-367H1.1	ENSG00000273113.1	2	0.00339827	0.0577706	17	0.0734535	No	No
Testis	317	THAP4	ENSG00000176946.11	2	0.00349208	0.0593653	17	0.0749114	No	No
Testis	317	ATG4B	ENSG00000168397.16	2	0.003652	0.0620841	17	0.0773788	No	No
Testis	317	DTYMK	ENSG00000168393.12	2	0.0118249	0.189198	16	0.194986	No	No
Testis	317	ING5	ENSG00000168395.15	2	0.00115913	0.0185461	16	0.0387888	Yes	No
Testis	317	D2HGDH	ENSG00000180902.17	2	0.00167004	0.0250505	15	0.0449239	Yes	No
Testis	317	GAL3ST2	ENSG00000154252.11	2	0.000320006	0.0048001	15	0.0242328	Yes	No
Testis	317	NEU4	ENSG00000204099.11	2	0.0039244	0.058866	15	0.0744453	No	No
Testis	317	AC114730.2	ENSG00000235151.1	2	0.000627461	0.00878445	14	0.0291426	Yes	No
Testis	317	PDCD1	ENSG00000188389.10	2	0.00289159	0.0404822	14	0.0583184	No	No
Testis	317	RTP5	ENSG00000188011.5	2	0.00195279	0.027339	14	0.0469195	Yes	No
Testis	317	AC131097.4	ENSG00000216921.7	2	0.00578811	0.0752454	13	0.0890674	No	No
Testis	317	LINC01238	ENSG00000237940.3	2	0.000811254	0.0105463	13	0.0311796	Yes	No
Testis	317	AC093642.4	ENSG00000226423.1	2	0.00857616	0.102914	12	0.113963	No	No
Testis	317	LINC01238	ENSG00000261186.2	2	0.000201024	0.00241229	12	0.021009	Yes	No
Testis	317	LINC01986	ENSG00000223587.1	3	0.00186994	0.0205694	11	0.0406104	Yes	No
Testis	317	AY269186.2	ENSG00000224918.1	3	0.000608022	0.00668824	11	0.0264139	Yes	No
Testis	317	CHL1	ENSG00000134121.9	3	7.03747e-05	0.00112599	16	0.0179741	Yes	No
Testis	317	LINC01266	ENSG00000224957.5	3	1.09683e-05	0.00026324	24	0.0136179	Yes	No
Testis	317	AC090044.2	ENSG00000224239.1	3	0.000573735	0.0143434	25	0.0348957	Yes	No
Testis	317	AC087430.1	ENSG00000235158.1	3	0.00154432	0.0416966	27	0.0593323	No	No
Testis	317	CNTN6	ENSG00000134115.12	3	2.67044e-05	0.000854539	32	0.0173848	Yes	No
Testis	317	CNTN4	ENSG00000144619.14	3	3.75009e-06	0.000168754	45	0.012357	Yes	No
Testis	317	CNTN4-AS2	ENSG00000227588.2	3	0.00117691	0.0376613	32	0.0558521	No	No
Testis	317	IL5RA	ENSG00000091181.19	3	0.000558781	0.0162046	29	0.036685	Yes	No
Testis	317	TRNT1	ENSG00000072756.16	3	0.000665719	0.0186401	28	0.0388649	Yes	No
Testis	317	CRBN	ENSG00000113851.14	3	0.000111342	0.00311758	28	0.0220146	Yes	No
Testis	317	AC026188.1	ENSG00000223727.6	3	0.00106659	0.0341307	32	0.0528527	No	No
Testis	317	SUMF1	ENSG00000144455.13	3	0.000644313	0.022551	35	0.0425008	Yes	No
Testis	317	LRRN1	ENSG00000175928.5	3	0.000696508	0.0181092	26	0.0384259	Yes	No
Testis	317	SETMAR	ENSG00000170364.12	3	0.000948081	0.0227539	24	0.0426902	Yes	No
Testis	317	ITPR1	ENSG00000150995.18	3	0.00125755	0.0352113	28	0.0537818	No	No
Testis	317	BHLHE40	ENSG00000134107.4	3	0.00205408	0.049298	24	0.0660284	No	No
Testis	317	ARL8B	ENSG00000134108.12	3	0.00415876	0.103969	25	0.11497	No	No
Testis	317	EDEM1	ENSG00000134109.10	3	0.00568031	0.142008	25	0.150121	No	No
Testis	317	AC026202.5	ENSG00000230944.1	3	0.00347099	0.0867748	25	0.0992925	No	No
Testis	317	AC027119.1	ENSG00000229642.1	3	0.000647626	0.0181335	28	0.0384419	Yes	No
Testis	317	AC069277.2	ENSG00000189229.10	3	0.000688915	0.0192896	28	0.0394506	Yes	No
Testis	317	GRM7-AS3	ENSG00000226258.6	3	0.000358788	0.00968727	27	0.0301375	Yes	No
Testis	317	GRM7	ENSG00000196277.15	3	1.46221e-06	5.70261e-05	39	0.0102266	Yes	No
Testis	317	AC018832.1	ENSG00000228351.1	3	0.000242802	0.00631286	26	0.0260052	Yes	No
Testis	317	AC023481.1	ENSG00000231401.1	3	0.000417334	0.0108507	26	0.0315096	Yes	No
Testis	317	LMCD1	ENSG00000071282.11	3	0.000676184	0.0175808	26	0.0379801	Yes	No
Testis	317	SSUH2	ENSG00000125046.14	3	0.000877936	0.0219484	25	0.0419379	Yes	No
Testis	317	CAV3	ENSG00000182533.6	3	0.00469371	0.117343	25	0.127174	No	No
Testis	317	OXTR	ENSG00000180914.10	3	0.000335873	0.00806094	24	0.0282225	Yes	No
Testis	317	RAD18	ENSG00000070950.9	3	0.00209893	0.0524732	25	0.0687832	No	No
Testis	317	SRGAP3	ENSG00000196220.15	3	6.30837e-05	0.00151401	24	0.0190329	Yes	No
Testis	317	THUMPD3	ENSG00000134077.15	3	0.000106745	0.0021349	20	0.0207054	Yes	No
Testis	317	SETD5	ENSG00000168137.15	3	0.00139062	0.029203	21	0.0485121	Yes	No
Testis	317	LHFPL4	ENSG00000156959.8	3	0.000664121	0.0139465	21	0.0345292	Yes	No
Testis	317	MTMR14	ENSG00000163719.19	3	0.00429686	0.0859372	20	0.0985607	No	No
Testis	317	CPNE9	ENSG00000144550.12	3	0.00379673	0.0759345	20	0.0896238	No	No
Testis	317	BRPF1	ENSG00000156983.15	3	0.00240114	0.0456216	19	0.0626404	No	No
Testis	317	OGG1	ENSG00000114026.21	3	0.000585927	0.0117185	20	0.0323595	Yes	No
Testis	317	CAMK1	ENSG00000134072.10	3	0.000160663	0.0030526	19	0.0219244	Yes	No
Testis	317	TADA3	ENSG00000171148.13	3	0.00544922	0.103535	19	0.114551	No	No
Testis	317	ARPC4	ENSG00000241553.12	3	0.000917554	0.0174335	19	0.0378527	Yes	No
Testis	317	TTLL3	ENSG00000214021.15	3	0.00198197	0.0376574	19	0.0558521	No	No
Testis	317	RPUSD3	ENSG00000156990.14	3	1.47104e-05	0.000279497	19	0.0137884	Yes	No
Testis	317	CIDEC	ENSG00000187288.10	3	0.000283568	0.0053878	19	0.0248189	Yes	No
Testis	317	JAGN1	ENSG00000171135.13	3	0.00231881	0.0440573	19	0.0613237	No	No
Testis	317	IL17RE	ENSG00000163701.18	3	0.000867099	0.0164749	19	0.0369283	Yes	No
Testis	317	IL17RC	ENSG00000163702.18	3	0.000119067	0.00226228	19	0.0209253	Yes	No
Testis	317	CRELD1	ENSG00000163703.17	3	0.00255445	0.0485346	19	0.0652789	No	No
Testis	317	PRRT3	ENSG00000163704.11	3	0.000183006	0.00347711	19	0.0224261	Yes	No
Testis	317	EMC3	ENSG00000125037.12	3	0.000874118	0.0166082	19	0.0370892	Yes	No
Testis	317	AC022007.5	ENSG00000206567.9	3	0.00177111	0.033651	19	0.0524845	No	No
Testis	317	FANCD2	ENSG00000144554.10	3	0.000718721	0.0136557	19	0.0342862	Yes	No
Testis	317	FANCD2OS	ENSG00000163705.12	3	5.62366e-05	0.00101226	18	0.0177224	Yes	No
Testis	317	BRK1	ENSG00000254999.3	3	0.00078137	0.0140647	18	0.0346147	Yes	No
Testis	317	VHL	ENSG00000134086.7	3	0.00210285	0.0378513	18	0.0560112	No	No
Testis	317	IRAK2	ENSG00000134070.4	3	0.00102667	0.0195068	19	0.0396611	Yes	No
Testis	317	TATDN2	ENSG00000157014.10	3	0.00189923	0.0341861	18	0.0528787	No	No
Testis	317	GHRL	ENSG00000157017.15	3	0.000180179	0.00324323	18	0.022118	Yes	No
Testis	317	SEC13	ENSG00000157020.17	3	0.000164682	0.00296428	18	0.0218599	Yes	No
Testis	317	ATP2B2	ENSG00000157087.17	3	0.00173175	0.0380986	22	0.0562129	No	No
Testis	317	LINC00606	ENSG00000226567.1	3	0.000157562	0.00299368	19	0.021866	Yes	No
Testis	317	SLC6A11	ENSG00000132164.9	3	0.00129701	0.0272372	21	0.0468458	Yes	No
Testis	317	SLC6A1	ENSG00000157103.10	3	0.000698906	0.014677	21	0.0352544	Yes	No
Testis	317	HRH1	ENSG00000196639.6	3	0.00112201	0.0235622	21	0.0434451	Yes	No
Testis	317	ATG7	ENSG00000197548.12	3	0.00393521	0.0865745	22	0.0990931	No	No
Testis	317	VGLL4	ENSG00000144560.14	3	0.000199685	0.00419339	21	0.0234641	Yes	No
Testis	317	TAMM41	ENSG00000144559.10	3	0.000177665	0.00337563	19	0.0223773	Yes	No
Testis	317	SYN2	ENSG00000157152.16	3	0.00118531	0.0248914	21	0.0447788	Yes	No
Testis	317	TIMP4	ENSG00000157150.4	3	0.000415679	0.00789791	19	0.0279778	Yes	No
Testis	317	PPARG	ENSG00000132170.19	3	0.00294972	0.061944	21	0.0772379	No	No
Testis	317	TSEN2	ENSG00000154743.17	3	0.00375951	0.0789497	21	0.0923417	No	No
Testis	317	MKRN2OS	ENSG00000225526.4	3	0.000752509	0.0158027	21	0.0363973	Yes	No
Testis	317	MKRN2	ENSG00000075975.15	3	0.00110382	0.0231803	21	0.0430843	Yes	No
Testis	317	RAF1	ENSG00000132155.11	3	0.000170467	0.00375028	22	0.0227725	Yes	No
Testis	317	TMEM40	ENSG00000088726.15	3	9.48946e-05	0.00199279	21	0.0204018	Yes	No
Testis	317	CAND2	ENSG00000144712.11	3	0.00051578	0.0113472	22	0.0320278	Yes	No
Testis	317	RPL32	ENSG00000144713.12	3	0.000285559	0.00599674	21	0.0255626	Yes	No
Testis	317	LINC02022	ENSG00000232746.1	3	0.000560512	0.0117708	21	0.032437	Yes	No
Testis	317	IQSEC1	ENSG00000144711.13	3	0.000641019	0.0141024	22	0.0346257	Yes	No
Testis	317	NUP210	ENSG00000132182.11	3	0.000156297	0.00343853	22	0.0224241	Yes	No
Testis	317	HDAC11	ENSG00000163517.14	3	0.000103155	0.00216626	21	0.0207225	Yes	No
Testis	317	FBLN2	ENSG00000163520.13	3	0.00082171	0.0188993	23	0.0391204	Yes	No
Testis	317	WNT7A	ENSG00000154764.5	3	0.000222615	0.00512015	23	0.0245587	Yes	No
Testis	317	CHCHD4	ENSG00000163528.12	3	0.000296418	0.00622477	21	0.0258929	Yes	No
Testis	317	TMEM43	ENSG00000170876.7	3	0.000677786	0.0142335	21	0.0348021	Yes	No
Testis	317	XPC	ENSG00000154767.14	3	0.000397574	0.00874662	22	0.0291018	Yes	No
Testis	317	LSM3	ENSG00000170860.3	3	0.000428006	0.00898813	21	0.029359	Yes	No
Testis	317	RP11-536I6.2	ENSG00000255021.1	3	0.00379534	0.0797021	21	0.0930246	No	No
Testis	317	LINC01267	ENSG00000251576.1	3	0.00173194	0.0363708	21	0.0548146	No	No
Testis	317	SLC6A6	ENSG00000131389.16	3	0.00305612	0.0641786	21	0.0792947	No	No
Testis	317	GRIP2	ENSG00000144596.12	3	0.00112463	0.0224927	20	0.0424468	Yes	No
Testis	317	RP11-588H7.1	ENSG00000283392.1	3	0.000323701	0.00647403	20	0.0262131	Yes	No
Testis	317	CCDC174	ENSG00000154781.15	3	0.000983513	0.0186867	19	0.0389231	Yes	No
Testis	317	C3orf20	ENSG00000131379.9	3	0.000514575	0.00977692	19	0.0302085	Yes	No
Testis	317	LINC02011	ENSG00000260902.1	3	0.00139574	0.0251233	18	0.0449745	Yes	No
Testis	317	FGD5	ENSG00000154783.11	3	0.00326699	0.0620729	19	0.077369	No	No
Testis	317	NR2C2	ENSG00000177463.15	3	0.00188388	0.0376776	20	0.0558652	No	No
Testis	317	MRPS25	ENSG00000131368.7	3	6.25051e-07	1.1876e-05	19	0.00610607	Yes	Yes
Testis	317	RBSN	ENSG00000131381.12	3	0.00111844	0.0212504	19	0.0412811	Yes	No
Testis	317	CAPN7	ENSG00000131375.9	3	0.00864555	0.172911	20	0.17955	No	No
Testis	317	SH3BP5	ENSG00000131370.15	3	0.0033175	0.0663499	20	0.0811964	No	No
Testis	317	METTL6	ENSG00000206562.11	3	0.00476223	0.0904823	19	0.102644	No	No
Testis	317	EAF1	ENSG00000144597.13	3	0.000254798	0.00484117	19	0.0242824	Yes	No
Testis	317	COLQ	ENSG00000206561.12	3	0.00221895	0.04216	19	0.0597132	No	No
Testis	317	HACL1	ENSG00000131373.14	3	0.0023978	0.0455581	19	0.0625853	No	No
Testis	317	BTD	ENSG00000169814.12	3	4.8374e-06	9.19107e-05	19	0.0111049	Yes	No
Testis	317	ANKRD28	ENSG00000206560.11	3	0.00214246	0.0471342	22	0.0640019	No	No
Testis	317	GALNT15	ENSG00000131386.17	3	0.000100985	0.0020197	20	0.0204018	Yes	No
Testis	317	DPH3	ENSG00000154813.9	3	0.000508428	0.0101686	20	0.0307157	Yes	No
Testis	317	OXNAD1	ENSG00000154814.13	3	0.00237884	0.0475769	20	0.0644155	No	No
Testis	317	RFTN1	ENSG00000131378.13	3	0.000923888	0.0184778	20	0.0387232	Yes	No
Testis	317	RP11-194G10.3	ENSG00000269391.1	3	0.00151462	0.0272632	18	0.0468526	Yes	No
Testis	317	LINC00690	ENSG00000233570.1	3	0.000138618	0.00249512	18	0.0211118	Yes	No
Testis	317	DAZL	ENSG00000092345.13	3	0.000534893	0.00962808	18	0.0300804	Yes	No
Testis	317	PLCL2	ENSG00000154822.17	3	0.000609589	0.0115822	19	0.0322336	Yes	No
Testis	317	TBC1D5	ENSG00000131374.14	3	0.00267031	0.0560765	21	0.072035	No	No
Testis	317	SATB1	ENSG00000182568.16	3	0.0111175	0.144528	13	0.152412	No	No
Testis	317	KCNH8	ENSG00000183960.8	3	0.00104509	0.0209018	20	0.0409816	Yes	No
Testis	317	EFHB	ENSG00000163576.17	3	0.00680511	0.122492	18	0.132012	No	No
Testis	317	RAB5A	ENSG00000144566.10	3	0.00192032	0.0345658	18	0.0532146	No	No
Testis	317	PP2D1	ENSG00000183977.13	3	0.000702796	0.0133531	19	0.0340449	Yes	No
Testis	317	KAT2B	ENSG00000114166.7	3	0.00131808	0.0263617	20	0.0460706	Yes	No
Testis	317	SGO1	ENSG00000129810.14	3	0.000639143	0.0127829	20	0.0334548	Yes	No
Testis	317	RP11-669C19.1	ENSG00000261734.1	3	0.00649591	0.14291	22	0.150942	No	No
Testis	317	ZNF385D	ENSG00000151789.10	3	0.000472942	0.0179718	38	0.0383394	Yes	No
Testis	317	ZNF385D-AS2	ENSG00000223351.5	3	0.000146532	0.00395636	27	0.0230862	Yes	No
Testis	317	UBE2E2	ENSG00000182247.9	3	0.000214449	0.00493233	23	0.0243775	Yes	No
Testis	317	UBE2E1	ENSG00000170142.11	3	0.00493009	0.103532	21	0.114551	No	No
Testis	317	NKIRAS1	ENSG00000197885.10	3	0.000650893	0.0130179	20	0.0337055	Yes	No
Testis	317	RPL15	ENSG00000174748.18	3	0.00126562	0.0253124	20	0.0451327	Yes	No
Testis	317	NR1D2	ENSG00000174738.12	3	0.00112424	0.0224848	20	0.042446	Yes	No
Testis	317	LINC00691	ENSG00000224074.3	3	0.000986576	0.0197315	20	0.0398633	Yes	No
Testis	317	THRB	ENSG00000151090.17	3	0.000655324	0.0163831	25	0.0368788	Yes	No
Testis	317	RARB	ENSG00000077092.18	3	0.00195358	0.0449324	23	0.0620447	No	No
Testis	317	TOP2B	ENSG00000077097.15	3	0.000149562	0.00299124	20	0.0218645	Yes	No
Testis	317	NGLY1	ENSG00000151092.16	3	0.000133874	0.00267749	20	0.0214311	Yes	No
Testis	317	OXSM	ENSG00000151093.7	3	0.000862461	0.0163867	19	0.0368788	Yes	No
Testis	317	LRRC3B	ENSG00000179796.11	3	0.00225786	0.0406414	18	0.058482	No	No
Testis	317	AC114877.3	ENSG00000234165.1	3	0.00186876	0.0336377	18	0.0524845	No	No
Testis	317	NEK10	ENSG00000163491.16	3	0.000728259	0.0152934	21	0.0358249	Yes	No
Testis	317	SLC4A7	ENSG00000033867.16	3	0.000688561	0.0144598	21	0.035019	Yes	No
Testis	317	RP11-222K16.1	ENSG00000271943.1	3	0.00141324	0.0254383	18	0.045251	Yes	No
Testis	317	LINC02084	ENSG00000272282.1	3	0.0264154	0.475478	18	0.476497	No	No
Testis	317	EOMES	ENSG00000163508.12	3	0.0053885	0.096993	18	0.108571	No	No
Testis	317	LINC01980	ENSG00000225548.5	3	0.00195341	0.0371147	19	0.0554651	No	No
Testis	317	LINC01981	ENSG00000229243.1	3	0.0013995	0.0251911	18	0.0450338	Yes	No
Testis	317	CMC1	ENSG00000187118.12	3	0.00999564	0.189917	19	0.195692	No	No
Testis	317	AZI2	ENSG00000163512.13	3	0.00181641	0.0326953	18	0.0517326	No	No
Testis	317	ZCWPW2	ENSG00000206559.7	3	0.000174022	0.00365445	21	0.0226202	Yes	No
Testis	317	RBMS3	ENSG00000144642.21	3	0.000737402	0.0250717	34	0.0449371	Yes	No
Testis	317	LINC01985	ENSG00000227260.1	3	0.00070138	0.0140276	20	0.0345829	Yes	No
Testis	317	AC116035.2	ENSG00000227549.1	3	0.000296349	0.00592697	20	0.0255129	Yes	No
Testis	317	TGFBR2	ENSG00000163513.17	3	0.00344841	0.0689681	20	0.083554	No	No
Testis	317	GADL1	ENSG00000144644.14	3	2.43784e-05	0.000511946	21	0.0156151	Yes	No
Testis	317	STT3B	ENSG00000163527.9	3	0.00997232	0.209419	21	0.214379	No	No
Testis	317	OSBPL10	ENSG00000144645.13	3	0.00178172	0.0409796	23	0.0587607	No	No
Testis	317	ZNF860	ENSG00000197385.5	3	0.00394783	0.0750088	19	0.0888317	No	No
Testis	317	GPD1L	ENSG00000152642.10	3	1.15355e-05	0.000230711	20	0.0136179	Yes	No
Testis	317	CMTM8	ENSG00000170293.8	3	0.00211009	0.0422018	20	0.0597499	No	No
Testis	317	CMTM7	ENSG00000153551.13	3	4.6291e-05	0.000925821	20	0.0176843	Yes	No
Testis	317	CMTM6	ENSG00000091317.7	3	0.000169626	0.0032229	19	0.0221109	Yes	No
Testis	317	DYNC1LI1	ENSG00000144635.8	3	0.00181922	0.0345651	19	0.0532146	No	No
Testis	317	CNOT10	ENSG00000182973.18	3	0.00128032	0.0243261	19	0.0442131	Yes	No
Testis	317	TRIM71	ENSG00000206557.5	3	0.0013266	0.0252053	19	0.0450463	Yes	No
Testis	317	CCR4	ENSG00000183813.6	3	0.00171848	0.0309326	18	0.0500957	No	No
Testis	317	GLB1	ENSG00000170266.15	3	0.0015865	0.0301434	19	0.0493303	Yes	No
Testis	317	TMPPE	ENSG00000188167.8	3	0.00291147	0.0524065	18	0.0687352	No	No
Testis	317	CRTAP	ENSG00000170275.14	3	0.00394175	0.0709515	18	0.0852222	No	No
Testis	317	SUSD5	ENSG00000173705.8	3	0.000138896	0.00263902	19	0.0213621	Yes	No
Testis	317	FBXL2	ENSG00000153558.13	3	0.000682216	0.0122799	18	0.032932	Yes	No
Testis	317	UBP1	ENSG00000153560.11	3	0.00157594	0.026791	17	0.0464589	Yes	No
Testis	317	CLASP2	ENSG00000163539.16	3	0.00119126	0.0214427	18	0.0414558	Yes	No
Testis	317	RP11-10C24.2	ENSG00000271324.1	3	0.00229242	0.0366787	16	0.0550758	No	No
Testis	317	RP11-10C24.3	ENSG00000271643.1	3	0.00520052	0.0832083	16	0.0961432	No	No
Testis	317	RP11-10C24.1	ENSG00000271020.1	3	0.000111974	0.00179159	16	0.0199449	Yes	No
Testis	317	PDCD6IP	ENSG00000170248.13	3	0.000252405	0.00429088	17	0.0235107	Yes	No
Testis	317	LINC01811	ENSG00000226320.5	3	0.00605074	0.127065	21	0.136249	No	No
Testis	317	AC123023.1	ENSG00000236452.1	3	0.00523694	0.089028	17	0.101299	No	No
Testis	317	AC018359.3	ENSG00000227498.2	3	0.00360892	0.0649605	18	0.0800191	No	No
Testis	317	ARPP21	ENSG00000172995.16	3	0.00693712	0.14568	21	0.153513	No	No
Testis	317	STAC	ENSG00000144681.10	3	1.09068e-05	0.000196322	18	0.0126686	Yes	No
Testis	317	DCLK3	ENSG00000163673.7	3	0.000183483	0.0031192	17	0.0220146	Yes	No
Testis	317	TRANK1	ENSG00000168016.13	3	0.00223385	0.0379754	17	0.056118	No	No
Testis	317	RP11-129K12.1	ENSG00000272334.1	3	0.00477445	0.0811656	17	0.0943621	No	No
Testis	317	EPM2AIP1	ENSG00000178567.7	3	0.00441657	0.0750817	17	0.0889059	No	No
Testis	317	MLH1	ENSG00000076242.14	3	0.000668995	0.0113729	17	0.0320425	Yes	No
Testis	317	LRRFIP2	ENSG00000093167.17	3	0.000168794	0.0028695	17	0.0216374	Yes	No
Testis	317	RP11-259K5.1	ENSG00000271653.1	3	0.00042963	0.00644446	15	0.0261615	Yes	No
Testis	317	GOLGA4	ENSG00000144674.16	3	0.000386453	0.00618325	16	0.0258645	Yes	No
Testis	317	C3orf35	ENSG00000198590.11	3	0.000456542	0.00684814	15	0.0265722	Yes	No
Testis	317	ITGA9	ENSG00000144668.11	3	6.2598e-05	0.00112676	18	0.0179741	Yes	No
Testis	317	CTDSPL	ENSG00000144677.14	3	0.000165365	0.00248047	15	0.0211118	Yes	No
Testis	317	VILL	ENSG00000136059.14	3	0.000959404	0.0143911	15	0.0349346	Yes	No
Testis	317	PLCD1	ENSG00000187091.13	3	0.000711201	0.010668	15	0.031285	Yes	No
Testis	317	DLEC1	ENSG00000008226.19	3	0.000461377	0.00692065	15	0.0266205	Yes	No
Testis	317	ACAA1	ENSG00000060971.17	3	0.00108421	0.0162632	15	0.0367486	Yes	No
Testis	317	MYD88	ENSG00000172936.12	3	0.000862273	0.0129341	15	0.0336262	Yes	No
Testis	317	OXSR1	ENSG00000172939.8	3	0.00268924	0.0430279	16	0.0604184	No	No
Testis	317	SLC22A13	ENSG00000172940.11	3	0.000788035	0.0126086	16	0.0333202	Yes	No
Testis	317	SLC22A14	ENSG00000144671.10	3	0.000406218	0.00649948	16	0.0262131	Yes	No
Testis	317	XYLB	ENSG00000093217.9	3	0.00129338	0.0219875	17	0.0419671	Yes	No
Testis	317	ACVR2B	ENSG00000114739.13	3	0.00630923	0.107257	17	0.11799	No	No
Testis	317	EXOG	ENSG00000157036.12	3	0.000748396	0.0127227	17	0.0334384	Yes	No
Testis	317	SCN5A	ENSG00000183873.15	3	0.00110262	0.0187445	17	0.0389654	Yes	No
Testis	317	SCN10A	ENSG00000185313.6	3	0.00142172	0.0241692	17	0.0440502	Yes	No
Testis	317	SCN11A	ENSG00000168356.11	3	0.000706997	0.0127259	18	0.0334384	Yes	No
Testis	317	WDR48	ENSG00000114742.13	3	0.0032218	0.0579925	18	0.0736823	No	No
Testis	317	GORASP1	ENSG00000114745.13	3	0.00471036	0.0847865	18	0.0975093	No	No
Testis	317	TTC21A	ENSG00000168026.18	3	8.73824e-05	0.00157288	18	0.0193303	Yes	No
Testis	317	CSRNP1	ENSG00000144655.14	3	0.000275989	0.00496781	18	0.0244432	Yes	No
Testis	317	XIRP1	ENSG00000168334.8	3	0.000959994	0.0172799	18	0.0377059	Yes	No
Testis	317	CX3CR1	ENSG00000168329.13	3	0.000263788	0.00474819	18	0.0241743	Yes	No
Testis	317	SLC25A38	ENSG00000144659.10	3	0.00145645	0.0262161	18	0.0459248	Yes	No
Testis	317	RPSA	ENSG00000168028.13	3	0.000110117	0.00198211	18	0.0204018	Yes	No
Testis	317	MOBP	ENSG00000168314.17	3	0.00176207	0.0317173	18	0.0508142	No	No
Testis	317	MYRIP	ENSG00000170011.13	3	0.00467526	0.0841548	18	0.096917	No	No
Testis	317	EIF1B	ENSG00000114784.3	3	0.00111472	0.0156061	14	0.0361976	Yes	No
Testis	317	ENTPD3	ENSG00000168032.8	3	0.000203467	0.00305201	15	0.0219244	Yes	No
Testis	317	RPL14	ENSG00000188846.13	3	0.0059014	0.088521	15	0.100859	No	No
Testis	317	ZNF619	ENSG00000177873.12	3	0.000361767	0.0054265	15	0.0248698	Yes	No
Testis	317	ZNF620	ENSG00000177842.11	3	0.00907459	0.136119	15	0.144699	No	No
Testis	317	ZNF621	ENSG00000172888.11	3	0.00168879	0.0253318	15	0.0451511	Yes	No
Testis	317	RP11-528N21.1	ENSG00000226302.1	3	0.0115823	0.173734	15	0.180306	No	No
Testis	317	RP11-761N21.1	ENSG00000231873.1	3	0.00383773	0.0614037	16	0.076815	No	No
Testis	317	RP11-520A21.1	ENSG00000233096.1	3	0.00410538	0.0615807	15	0.0769566	No	No
Testis	317	RP11-372H2.1	ENSG00000233919.1	3	0.00018512	0.00277681	15	0.0215531	Yes	No
Testis	317	CTNNB1	ENSG00000168036.16	3	0.000148412	0.00237459	16	0.0209805	Yes	No
Testis	317	ULK4	ENSG00000168038.10	3	2.21534e-05	0.000465222	21	0.0152942	Yes	No
Testis	317	TRAK1	ENSG00000182606.14	3	0.0129413	0.258826	20	0.262342	No	No
Testis	317	CCK	ENSG00000187094.11	3	0.000196773	0.00373869	19	0.0227608	Yes	No
Testis	317	LYZL4	ENSG00000157093.8	3	0.00765603	0.137809	18	0.146215	No	No
Testis	317	VIPR1	ENSG00000114812.12	3	0.0257864	0.464154	18	0.46519	No	No
Testis	317	SEC22C	ENSG00000093183.13	3	0.00657623	0.111796	17	0.122169	No	No
Testis	317	SS18L2	ENSG00000008324.11	3	0.00284704	0.0455526	16	0.0625837	No	No
Testis	317	NKTR	ENSG00000114857.17	3	0.00102523	0.0164037	16	0.0368846	Yes	No
Testis	317	ZBTB47	ENSG00000114853.13	3	0.00255903	0.0409445	16	0.0587214	No	No
Testis	317	KLHL40	ENSG00000157119.11	3	0.000747623	0.011962	16	0.0326359	Yes	No
Testis	317	HHATL	ENSG00000010282.14	3	0.0196088	0.31374	16	0.315961	No	No
Testis	317	CCDC13	ENSG00000244607.5	3	0.0030125	0.0512125	17	0.0676833	No	No
Testis	317	HIGD1A	ENSG00000181061.13	3	0.00148075	0.0236919	16	0.0435496	Yes	No
Testis	317	ACKR2	ENSG00000144648.15	3	0.000166854	0.00283651	17	0.0216249	Yes	No
Testis	317	CYP8B1	ENSG00000180432.5	3	2.56988e-05	0.000411181	16	0.0148599	Yes	No
Testis	317	ZNF662	ENSG00000182983.14	3	0.00202376	0.0323801	16	0.0514149	No	No
Testis	317	KRBOX1	ENSG00000240747.7	3	0.00247643	0.0371464	15	0.0554899	No	No
Testis	317	FAM198A	ENSG00000144649.8	3	0.000890802	0.0142528	16	0.0348277	Yes	No
Testis	317	POMGNT2	ENSG00000144647.5	3	0.0035572	0.053358	15	0.0696442	No	No
Testis	317	RP11-136C24.2	ENSG00000227245.1	3	0.00291964	0.0437946	15	0.0611326	No	No
Testis	317	SNRK	ENSG00000163788.13	3	0.00280725	0.0421087	15	0.0596669	No	No
Testis	317	ANO10	ENSG00000160746.12	3	0.000709837	0.0106476	15	0.031285	Yes	No
Testis	317	ABHD5	ENSG00000011198.7	3	0.00183632	0.0238721	13	0.0436868	Yes	No
Testis	317	RP4-555D20.3	ENSG00000271192.1	3	0.000838617	0.0100634	12	0.0305949	Yes	No
Testis	317	RP4-555D20.4	ENSG00000272121.1	3	0.0120182	0.144218	12	0.152141	No	No
Testis	317	RP4-555D20.2	ENSG00000261786.1	3	7.98343e-05	0.00103785	13	0.0177748	Yes	No
Testis	317	TOPAZ1	ENSG00000173769.4	3	0.00208248	0.0291548	14	0.0484622	Yes	No
Testis	317	TCAIM	ENSG00000179152.19	3	0.000241751	0.00338451	14	0.0223785	Yes	No
Testis	317	LINC00694	ENSG00000225873.3	3	0.00952276	0.133319	14	0.142043	No	No
Testis	317	LINC01988	ENSG00000283036.2	3	0.014182	0.198548	14	0.203916	No	No
Testis	317	ZNF445	ENSG00000185219.16	3	0.00146134	0.0204588	14	0.0404992	Yes	No
Testis	317	ZNF852	ENSG00000178917.15	3	0.00857738	0.120083	14	0.129746	No	No
Testis	317	ZKSCAN7	ENSG00000196345.12	3	0.000667292	0.00934209	14	0.0297193	Yes	No
Testis	317	ZNF660	ENSG00000144792.9	3	0.000852323	0.0119325	14	0.0326044	Yes	No
Testis	317	ZNF197	ENSG00000186448.14	3	0.00265168	0.0397753	15	0.0576949	No	No
Testis	317	ZNF35	ENSG00000169981.10	3	0.000802808	0.0112393	14	0.0319643	Yes	No
Testis	317	RP11-348P10.2	ENSG00000272077.1	3	0.000615986	0.0086238	14	0.0289287	Yes	No
Testis	317	ZNF502	ENSG00000196653.11	3	0.0018053	0.0270795	15	0.0466911	Yes	No
Testis	317	ZNF501	ENSG00000186446.11	3	0.000107669	0.00161504	15	0.0194723	Yes	No
Testis	317	KIAA1143	ENSG00000163807.5	3	0.00058328	0.0087492	15	0.0291018	Yes	No
Testis	317	KIF15	ENSG00000163808.16	3	0.00018676	0.00298816	16	0.021864	Yes	No
Testis	317	TMEM42	ENSG00000169964.7	3	0.000396425	0.00594637	15	0.0255234	Yes	No
Testis	317	TGM4	ENSG00000163810.11	3	0.000398019	0.00597028	15	0.0255378	Yes	No
Testis	317	ZDHHC3	ENSG00000163812.13	3	0.0022989	0.0344835	15	0.0531486	No	No
Testis	317	EXOSC7	ENSG00000075914.12	3	0.0121819	0.182728	15	0.188802	No	No
Testis	317	CLEC3B	ENSG00000163815.5	3	0.00253031	0.0379546	15	0.0561003	No	No
Testis	317	CDCP1	ENSG00000163814.7	3	0.00232577	0.0372122	16	0.0555427	No	No
Testis	317	TMEM158	ENSG00000249992.1	3	0.00234164	0.0374662	16	0.0557467	No	No
Testis	317	LARS2	ENSG00000011376.9	3	0.00116699	0.0221728	19	0.0421318	Yes	No
Testis	317	LIMD1	ENSG00000144791.9	3	0.00067391	0.0128043	19	0.0334803	Yes	No
Testis	317	SACM1L	ENSG00000211456.10	3	4.10286e-05	0.000820572	20	0.0173091	Yes	No
Testis	317	SLC6A20	ENSG00000163817.15	3	0.000446776	0.00893551	20	0.0292941	Yes	No
Testis	317	LZTFL1	ENSG00000163818.16	3	0.000926896	0.0185379	20	0.0387833	Yes	No
Testis	317	CCR9	ENSG00000173585.15	3	1.47104e-05	0.000294208	20	0.0138677	Yes	No
Testis	317	FYCO1	ENSG00000163820.14	3	0.00487033	0.0974065	20	0.108901	No	No
Testis	317	CXCR6	ENSG00000172215.5	3	0.00048414	0.00919865	19	0.0295683	Yes	No
Testis	317	XCR1	ENSG00000173578.7	3	0.00739317	0.14047	19	0.148708	No	No
Testis	317	CCR3	ENSG00000183625.14	3	0.00587753	0.105796	18	0.116608	No	No
Testis	317	CCR1	ENSG00000163823.3	3	0.000529754	0.00900582	17	0.029359	Yes	No
Testis	317	CCR2	ENSG00000121807.5	3	0.000548968	0.0087835	16	0.0291426	Yes	No
Testis	317	CCR5	ENSG00000160791.13	3	0.000564558	0.00903294	16	0.0293721	Yes	No
Testis	317	CCRL2	ENSG00000121797.9	3	0.0162109	0.259374	16	0.262851	No	No
Testis	317	LINC02009	ENSG00000283646.1	3	0.000349485	0.00559176	16	0.0250579	Yes	No
Testis	317	LTF	ENSG00000012223.12	3	0.000176722	0.00282755	16	0.0216176	Yes	No
Testis	317	RTP3	ENSG00000163825.3	3	0.000937048	0.0149928	16	0.0355533	Yes	No
Testis	317	LRRC2	ENSG00000163827.12	3	7.62706e-05	0.00122033	16	0.0183372	Yes	No
Testis	317	TDGF1	ENSG00000241186.9	3	0.00512508	0.0768762	15	0.0904835	No	No
Testis	317	RP11-509I21.2	ENSG00000283473.2	3	0.00531706	0.0797559	15	0.093058	No	No
Testis	317	ALS2CL	ENSG00000178038.16	3	0.00359177	0.0538765	15	0.0700416	No	No
Testis	317	TMIE	ENSG00000181585.3	3	9.31499e-05	0.00139725	15	0.0187849	Yes	No
Testis	317	PRSS46	ENSG00000261603.1	3	8.66526e-05	0.00129979	15	0.0186212	Yes	No
Testis	317	PRSS45	ENSG00000188086.13	3	0.000536197	0.00804296	15	0.0281984	Yes	No
Testis	317	PRSS42	ENSG00000178055.11	3	0.00583317	0.0816644	14	0.0948046	No	No
Testis	317	MYL3	ENSG00000160808.9	3	0.00355695	0.0497973	14	0.0664467	No	No
Testis	317	PTH1R	ENSG00000160801.13	3	0.00112788	0.0157903	14	0.0363835	Yes	No
Testis	317	CCDC12	ENSG00000160799.11	3	0.000828806	0.0116033	14	0.0322504	Yes	No
Testis	317	NBEAL2	ENSG00000160796.16	3	0.0219583	0.285458	13	0.288162	No	No
Testis	317	SETD2	ENSG00000181555.20	3	0.00288567	0.0375137	13	0.0557917	No	No
Testis	317	KIF9	ENSG00000088727.12	3	0.00226383	0.0249022	11	0.0447878	Yes	No
Testis	317	KLHL18	ENSG00000114648.11	3	0.00298574	0.0328431	11	0.0518605	No	No
Testis	317	PTPN23	ENSG00000076201.14	3	0.00829397	0.0829397	10	0.0958958	No	No
Testis	317	SCAP	ENSG00000114650.18	3	0.00928818	0.0928818	10	0.104815	No	No
Testis	317	ELP6	ENSG00000163832.15	3	0.0141243	0.127119	9	0.136276	No	No
Testis	317	CSPG5	ENSG00000114646.9	3	0.00362702	0.0290162	8	0.0483601	Yes	No
Testis	317	SMARCC1	ENSG00000173473.10	3	0.00186315	0.0167683	9	0.0372292	Yes	No
Testis	317	DHX30	ENSG00000132153.14	3	0.00582826	0.0407978	7	0.0585844	No	No
Testis	317	MAP4	ENSG00000047849.21	3	0.0376076	0.263254	7	0.266535	No	No
Testis	317	CDC25A	ENSG00000164045.11	3	0.007749	0.054243	7	0.0703964	No	No
Testis	317	CAMP	ENSG00000164047.4	3	0.00186788	0.0130752	7	0.0337951	Yes	No
Testis	317	ZNF589	ENSG00000164048.13	3	0.00764876	0.0535413	7	0.069764	No	No
Testis	317	NME6	ENSG00000172113.8	3	0.0119476	0.0836331	7	0.096488	No	No
Testis	317	SPINK8	ENSG00000229453.2	3	0.0127197	0.0890382	7	0.101306	No	No
Testis	317	FBXW12	ENSG00000164049.14	3	0.0511125	0.357788	7	0.359609	No	No
Testis	317	PLXNB1	ENSG00000164050.12	3	0.00185446	0.0129813	7	0.0336727	Yes	No
Testis	317	CCDC51	ENSG00000164051.13	3	0.00227872	0.0159511	7	0.03649	Yes	No
Testis	317	TMA7	ENSG00000232112.3	3	0.0199708	0.139796	7	0.148131	No	No
Testis	317	ATRIP	ENSG00000164053.19	3	0.0067595	0.0473165	7	0.0641709	No	No
Testis	317	TREX1	ENSG00000213689.11	3	0.00870548	0.0609384	7	0.0763413	No	No
Testis	317	SHISA5	ENSG00000164054.15	3	0.00523272	0.036629	7	0.05503	No	No
Testis	317	PFKFB4	ENSG00000114268.11	3	0.000522214	0.0036555	7	0.0226202	Yes	No
Testis	317	UCN2	ENSG00000145040.3	3	3.92975e-05	0.000275082	7	0.0137289	Yes	No
Testis	317	COL7A1	ENSG00000114270.17	3	0.000560364	0.00392255	7	0.0230255	Yes	No
Testis	317	UQCRC1	ENSG00000010256.10	3	0.0197062	0.137944	7	0.146344	No	No
Testis	317	TMEM89	ENSG00000183396.3	3	0.0406033	0.284223	7	0.286992	No	No
Testis	317	SLC26A6	ENSG00000225697.12	3	0.00431423	0.0301996	7	0.0493905	Yes	No
Testis	317	CELSR3	ENSG00000008300.16	3	0.000499184	0.00349429	7	0.022446	Yes	No
Testis	317	RP11-572O6.1	ENSG00000271973.1	3	0.0128606	0.0900241	7	0.102204	No	No
Testis	317	NCKIPSD	ENSG00000213672.7	3	0.000696218	0.00487353	7	0.0243337	Yes	No
Testis	317	IP6K2	ENSG00000068745.14	3	0.0324948	0.259959	8	0.263373	No	No
Testis	317	PRKAR2A	ENSG00000114302.15	3	0.00513167	0.0410534	8	0.0588209	No	No
Testis	317	SLC25A20	ENSG00000178537.9	3	0.00029801	0.00238408	8	0.0209805	Yes	No
Testis	317	ARIH2OS	ENSG00000221883.2	3	0.00158302	0.0126642	8	0.0333576	Yes	No
Testis	317	ARIH2	ENSG00000177479.19	3	0.00647297	0.0517838	8	0.0681895	No	No
Testis	317	P4HTM	ENSG00000178467.17	3	0.0041428	0.0331424	8	0.0521267	No	No
Testis	317	WDR6	ENSG00000178252.17	3	0.00121619	0.00972952	8	0.0301698	Yes	No
Testis	317	DALRD3	ENSG00000178149.16	3	0.0239613	0.191691	8	0.19736	No	No
Testis	317	NDUFAF3	ENSG00000178057.14	3	0.0157427	0.125942	8	0.135202	No	No
Testis	317	IMPDH2	ENSG00000178035.11	3	0.0304458	0.243567	8	0.247532	No	No
Testis	317	QRICH1	ENSG00000198218.10	3	0.0411951	0.370756	9	0.372512	No	No
Testis	317	QARS	ENSG00000172053.17	3	0.00266165	0.0212932	8	0.0413158	Yes	No
Testis	317	USP19	ENSG00000172046.18	3	0.00958852	0.0862967	9	0.0988621	No	No
Testis	317	LAMB2	ENSG00000172037.13	3	1.89995e-05	0.000170996	9	0.012357	Yes	No
Testis	317	CCDC71	ENSG00000177352.9	3	0.00267663	0.0240897	9	0.0439579	Yes	No
Testis	317	KLHDC8B	ENSG00000185909.14	3	0.000254171	0.00228754	9	0.0209652	Yes	No
Testis	317	C3orf84	ENSG00000236980.9	3	0.00345827	0.0311244	9	0.0502856	No	No
Testis	317	CCDC36	ENSG00000173421.16	3	0.0110857	0.0997712	9	0.11103	No	No
Testis	317	RP11-3B7.1	ENSG00000225399.4	3	0.000724622	0.0065216	9	0.0262378	Yes	No
Testis	317	C3orf62	ENSG00000188315.7	3	0.00968137	0.0871323	9	0.0996121	No	No
Testis	317	USP4	ENSG00000114316.12	3	0.00476669	0.0429002	9	0.0603326	No	No
Testis	317	GPX1	ENSG00000233276.3	3	0.0492582	0.394065	8	0.395585	No	No
Testis	317	RHOA	ENSG00000067560.10	3	0.0307493	0.245994	8	0.249899	No	No
Testis	317	TCTA	ENSG00000145022.4	3	0.00485608	0.0388486	8	0.0568437	No	No
Testis	317	AMT	ENSG00000145020.15	3	0.00721433	0.0577147	8	0.0734111	No	No
Testis	317	NICN1	ENSG00000145029.13	3	0.0217136	0.173709	8	0.180289	No	No
Testis	317	DAG1	ENSG00000173402.11	3	0.00227833	0.0182267	8	0.0385217	Yes	No
Testis	317	BSN-AS2	ENSG00000226913.1	3	0.000944142	0.00755313	8	0.0275151	Yes	No
Testis	317	BSN	ENSG00000164061.4	3	0.0226684	0.204016	9	0.209156	No	No
Testis	317	APEH	ENSG00000164062.12	3	0.000984456	0.0088601	9	0.0292236	Yes	No
Testis	317	MST1	ENSG00000173531.15	3	0.00470957	0.0423861	9	0.0599112	No	No
Testis	317	RNF123	ENSG00000164068.15	3	0.0112078	0.10087	9	0.112045	No	No
Testis	317	GMPPB	ENSG00000173540.12	3	0.0129548	0.116593	9	0.12653	No	No
Testis	317	IP6K1	ENSG00000176095.11	3	0.00135968	0.0122371	9	0.032932	Yes	No
Testis	317	CDHR4	ENSG00000187492.8	3	0.00294562	0.0265106	9	0.0461898	Yes	No
Testis	317	FAM212A	ENSG00000185614.4	3	0.0106871	0.0961838	9	0.107797	No	No
Testis	317	UBA7	ENSG00000182179.12	3	0.0291853	0.262668	9	0.266	No	No
Testis	317	TRAIP	ENSG00000183763.8	3	0.0125593	0.113033	9	0.123333	No	No
Testis	317	CAMKV	ENSG00000164076.16	3	0.00297961	0.0268165	9	0.0464674	Yes	No
Testis	317	MST1R	ENSG00000164078.12	3	0.000878769	0.00790892	9	0.0279984	Yes	No
Testis	317	MON1A	ENSG00000164077.13	3	0.0209127	0.209127	10	0.214089	No	No
Testis	317	RBM6	ENSG00000004534.14	3	0.00693864	0.0693864	10	0.0839343	No	No
Testis	317	RBM5	ENSG00000003756.16	3	0.00137485	0.0137485	10	0.0343684	Yes	No
Testis	317	SEMA3F	ENSG00000001617.11	3	0.00556592	0.0556592	10	0.0716831	No	No
Testis	317	GNAT1	ENSG00000114349.9	3	0.00652985	0.0652985	10	0.0803102	No	No
Testis	317	SLC38A3	ENSG00000188338.14	3	0.000289949	0.00289949	10	0.0217064	Yes	No
Testis	317	GNAI2	ENSG00000114353.16	3	0.00832857	0.0832857	10	0.0961987	No	No
Testis	317	U73166.2	ENSG00000230454.1	3	0.00248105	0.0248105	10	0.0447034	Yes	No
Testis	317	SEMA3B	ENSG00000012171.19	3	0.020411	0.20411	10	0.209243	No	No
Testis	317	LSMEM2	ENSG00000179564.3	3	0.000872606	0.00872606	10	0.0290849	Yes	No
Testis	317	IFRD2	ENSG00000214706.10	3	0.0603663	0.603663	10	0.604402	No	No
Testis	317	HYAL3	ENSG00000186792.16	3	0.0449316	0.449316	10	0.450457	No	No
Testis	317	NAT6	ENSG00000243477.5	3	0.0176927	0.176927	10	0.183379	No	No
Testis	317	HYAL1	ENSG00000114378.16	3	0.0024831	0.024831	10	0.0447297	Yes	No
Testis	317	HYAL2	ENSG00000068001.13	3	0.0565299	0.565299	10	0.566139	No	No
Testis	317	TUSC2	ENSG00000114383.9	3	0.0141126	0.141126	10	0.149319	No	No
Testis	317	RASSF1	ENSG00000068028.17	3	0.010535	0.10535	10	0.116206	No	No
Testis	317	ZMYND10	ENSG00000004838.13	3	0.00271062	0.0271062	10	0.0467299	Yes	No
Testis	317	NPRL2	ENSG00000114388.12	3	0.00481363	0.0481363	10	0.0649224	No	No
Testis	317	CYB561D2	ENSG00000114395.10	3	0.00189068	0.0189068	10	0.0391323	Yes	No
Testis	317	TMEM115	ENSG00000126062.3	3	0.0259936	0.259936	10	0.263362	No	No
Testis	317	CACNA2D2	ENSG00000007402.11	3	0.0433542	0.476896	11	0.477897	No	No
Testis	317	CYB561D2	ENSG00000271858.5	3	0.000928807	0.00928807	10	0.0296435	Yes	No
Testis	317	C3orf18	ENSG00000088543.14	3	0.0307899	0.307899	10	0.310215	No	No
Testis	317	HEMK1	ENSG00000114735.9	3	0.0231393	0.231393	10	0.235715	No	No
Testis	317	CISH	ENSG00000114737.15	3	0.00813415	0.0732074	9	0.0871866	No	No
Testis	317	MAPKAPK3	ENSG00000114738.10	3	0.0158102	0.142292	9	0.150386	No	No
Testis	317	LINC02019	ENSG00000273356.1	3	0.0133456	0.12011	9	0.129769	No	No
Testis	317	DOCK3	ENSG00000088538.12	3	0.000341691	0.0041003	12	0.0233243	Yes	No
Testis	317	MANF	ENSG00000145050.15	3	0.004295	0.03436	8	0.0530492	No	No
Testis	317	RBM15B	ENSG00000259956.1	3	0.00121313	0.00970505	8	0.030161	Yes	No
Testis	317	DCAF1	ENSG00000145041.15	3	0.000572062	0.00514856	9	0.0246068	Yes	No
Testis	317	RAD54L2	ENSG00000164080.13	3	0.0215045	0.193541	9	0.199139	No	No
Testis	317	TEX264	ENSG00000164081.12	3	0.0108342	0.097508	9	0.108983	No	No
Testis	317	GRM2	ENSG00000164082.14	3	0.000142797	0.00128518	9	0.0185747	Yes	No
Testis	317	IQCF6	ENSG00000214686.4	3	0.00686856	0.0618171	9	0.0771425	No	No
Testis	317	IQCF3	ENSG00000229972.7	3	0.00956393	0.0860753	9	0.0986943	No	No
Testis	317	IQCF2	ENSG00000184345.4	3	0.0136348	0.122713	9	0.1322	No	No
Testis	317	IQCF5	ENSG00000214681.3	3	0.0062606	0.0563454	9	0.0722853	No	No
Testis	317	IQCF1	ENSG00000173389.15	3	0.00242626	0.0218363	9	0.0418214	Yes	No
Testis	317	RRP9	ENSG00000114767.6	3	0.00257219	0.0231497	9	0.0430589	Yes	No
Testis	317	PARP3	ENSG00000041880.14	3	0.0129492	0.116543	9	0.126481	No	No
Testis	317	GPR62	ENSG00000180929.5	3	0.00567379	0.0510641	9	0.0675644	No	No
Testis	317	PCBP4	ENSG00000090097.21	3	0.00856075	0.0770468	9	0.0906423	No	No
Testis	317	ABHD14B	ENSG00000114779.19	3	0.00121852	0.0109667	9	0.0316499	Yes	No
Testis	317	ABHD14A	ENSG00000248487.8	3	0.00989089	0.089018	9	0.101297	No	No
Testis	317	ACY1	ENSG00000243989.8	3	0.000263935	0.00237541	9	0.0209805	Yes	No
Testis	317	RPL29	ENSG00000162244.10	3	0.00535589	0.048203	9	0.0649708	No	No
Testis	317	DUSP7	ENSG00000164086.9	3	0.000721469	0.00649322	9	0.0262131	Yes	No
Testis	317	POC1A	ENSG00000164087.7	3	0.000163754	0.00163754	10	0.0195285	Yes	No
Testis	317	ALAS1	ENSG00000023330.14	3	0.00153636	0.0153636	10	0.0358755	Yes	No
Testis	317	TLR9	ENSG00000239732.3	3	0.00146225	0.0146225	10	0.0351724	Yes	No
Testis	317	TWF2	ENSG00000247596.8	3	0.00256102	0.0256102	10	0.0453805	Yes	No
Testis	317	PPM1M	ENSG00000164088.17	3	0.00630599	0.0630599	10	0.0782985	No	No
Testis	317	WDR82	ENSG00000164091.11	3	0.00376854	0.0376854	10	0.0558711	No	No
Testis	317	GLYCTK	ENSG00000168237.17	3	0.00034971	0.0034971	10	0.022446	Yes	No
Testis	317	DNAH1	ENSG00000114841.17	3	0.000191421	0.00191421	10	0.0201705	Yes	No
Testis	317	BAP1	ENSG00000163930.9	3	0.013813	0.13813	10	0.146535	No	No
Testis	317	PHF7	ENSG00000010318.20	3	0.00966017	0.0966017	10	0.108192	No	No
Testis	317	SEMA3G	ENSG00000010319.6	3	0.00312228	0.0343451	11	0.0530388	No	No
Testis	317	TNNC1	ENSG00000114854.7	3	0.000126771	0.00139448	11	0.0187849	Yes	No
Testis	317	NISCH	ENSG00000010322.15	3	0.0132565	0.145822	11	0.153656	No	No
Testis	317	STAB1	ENSG00000010327.10	3	0.00220411	0.0242453	11	0.0441425	Yes	No
Testis	317	NT5DC2	ENSG00000168268.10	3	0.00041776	0.00459536	11	0.0239398	Yes	No
Testis	317	SMIM4	ENSG00000168273.7	3	0.000258984	0.00284882	11	0.0216249	Yes	No
Testis	317	PBRM1	ENSG00000163939.18	3	0.00267129	0.0320554	12	0.0510977	No	No
Testis	317	GNL3	ENSG00000163938.16	3	0.00298685	0.0358421	12	0.0543551	No	No
Testis	317	GLT8D1	ENSG00000016864.18	3	0.00661716	0.079406	12	0.0927746	No	No
Testis	317	SPCS1	ENSG00000114902.13	3	0.00308215	0.0369858	12	0.0553663	No	No
Testis	317	NEK4	ENSG00000114904.12	3	0.003374	0.043862	13	0.0611853	No	No
Testis	317	ITIH1	ENSG00000055957.10	3	1.87138e-05	0.000243279	13	0.0136179	Yes	No
Testis	317	ITIH3	ENSG00000162267.12	3	0.000454685	0.00591091	13	0.0254764	Yes	No
Testis	317	ITIH4	ENSG00000055955.15	3	0.00408893	0.0531561	13	0.06944	No	No
Testis	317	MUSTN1	ENSG00000272573.5	3	0.00255707	0.0332419	13	0.052199	No	No
Testis	317	TMEM110	ENSG00000213533.11	3	0.0057579	0.0748526	13	0.0887079	No	No
Testis	317	SFMBT1	ENSG00000163935.13	3	0.000590985	0.00827379	14	0.0284503	Yes	No
Testis	317	RFT1	ENSG00000163933.9	3	0.00297317	0.0416243	14	0.0592917	No	No
Testis	317	PRKCD	ENSG00000163932.13	3	0.00397204	0.0595807	15	0.0751086	No	No
Testis	317	TKT	ENSG00000163931.15	3	2.72273e-05	0.000408409	15	0.0148599	Yes	No
Testis	317	DCP1A	ENSG00000272886.5	3	0.00251869	0.0402991	16	0.0581598	No	No
Testis	317	CACNA1D	ENSG00000157388.15	3	0.00470031	0.0893059	19	0.101535	No	No
Testis	317	CHDH	ENSG00000016391.10	3	0.0152397	0.259074	17	0.26257	No	No
Testis	317	IL17RB	ENSG00000056736.9	3	0.00104498	0.0177647	17	0.038133	Yes	No
Testis	317	ACTR8	ENSG00000113812.13	3	0.00314625	0.0534863	17	0.06973	No	No
Testis	317	SELENOK	ENSG00000113811.10	3	0.00208136	0.0353831	17	0.0539651	No	No
Testis	317	CACNA2D3	ENSG00000157445.14	3	0.00144686	0.0390653	27	0.0570477	No	No
Testis	317	RP11-889D3.1	ENSG00000239991.1	3	0.000611155	0.0116119	19	0.0322589	Yes	No
Testis	317	LINC02017	ENSG00000243572.1	3	0.000550115	0.0110023	20	0.0317016	Yes	No
Testis	317	LINC02030	ENSG00000240708.1	3	2.94128e-05	0.000558844	19	0.0157135	Yes	No
Testis	317	RP11-875H7.2	ENSG00000242775.1	3	0.000329486	0.00626023	19	0.0259545	Yes	No
Testis	317	WNT5A	ENSG00000114251.14	3	0.000257032	0.00488361	19	0.0243448	Yes	No
Testis	317	ERC2	ENSG00000187672.12	3	7.35786e-05	0.0020602	28	0.0204846	Yes	No
Testis	317	RP11-58O15.1	ENSG00000240777.2	3	0.00440908	0.0837726	19	0.0966149	No	No
Testis	317	CCDC66	ENSG00000180376.16	3	0.00011744	0.00223137	19	0.0208212	Yes	No
Testis	317	FAM208A	ENSG00000163946.13	3	0.0165887	0.315186	19	0.317388	No	No
Testis	317	ARHGEF3	ENSG00000163947.11	3	0.000197276	0.0041428	21	0.0233895	Yes	No
Testis	317	SPATA12	ENSG00000186451.1	3	0.000632165	0.011379	18	0.0320425	Yes	No
Testis	317	IL17RD	ENSG00000144730.17	3	0.000409603	0.00737285	18	0.027202	Yes	No
Testis	317	HESX1	ENSG00000163666.8	3	0.00317119	0.0570815	18	0.0728968	No	No
Testis	317	APPL1	ENSG00000157500.10	3	0.0155055	0.279099	18	0.282005	No	No
Testis	317	ASB14	ENSG00000239388.8	3	0.00223711	0.0402679	18	0.0581296	No	No
Testis	317	DNAH12	ENSG00000174844.14	3	6.47543e-06	0.000135984	21	0.0116885	Yes	No
Testis	317	PDE12	ENSG00000174840.8	3	0.00297814	0.0565846	19	0.0724723	No	No
Testis	317	ARF4	ENSG00000168374.10	3	0.00500435	0.0950826	19	0.106794	No	No
Testis	317	DENND6A	ENSG00000174839.12	3	0.00117449	0.0234897	20	0.0433779	Yes	No
Testis	317	RP11-755B10.3	ENSG00000241933.1	3	0.000458012	0.00870223	19	0.0290345	Yes	No
Testis	317	SLMAP	ENSG00000163681.14	3	0.00287916	0.0547041	19	0.0707684	No	No
Testis	317	FLNB	ENSG00000136068.14	3	0.00105935	0.0180089	17	0.0383587	Yes	No
Testis	317	RP11-456N14.4	ENSG00000283148.1	3	0.00624671	0.0999474	16	0.111194	No	No
Testis	317	DNASE1L3	ENSG00000163687.13	3	0.00214982	0.0343972	16	0.0530691	No	No
Testis	317	ABHD6	ENSG00000163686.14	3	0.00123257	0.0197211	16	0.0398556	Yes	No
Testis	317	RPP14	ENSG00000163684.11	3	0.00299559	0.0479294	16	0.0647765	No	No
Testis	317	PXK	ENSG00000168297.15	3	0.000853937	0.0145169	17	0.0350724	Yes	No
Testis	317	PDHB	ENSG00000168291.12	3	0.00670734	0.114025	17	0.124261	No	No
Testis	317	RP11-359I18.5	ENSG00000272360.1	3	0.000517164	0.00879179	17	0.0291467	Yes	No
Testis	317	KCTD6	ENSG00000168301.12	3	0.00145053	0.0246591	17	0.0445638	Yes	No
Testis	317	ACOX2	ENSG00000168306.12	3	0.00196253	0.033363	17	0.0522584	No	No
Testis	317	FAM107A	ENSG00000168309.16	3	0.00361327	0.0650388	18	0.0800725	No	No
Testis	317	FAM3D	ENSG00000198643.6	3	3.11664e-05	0.000560996	18	0.0157135	Yes	No
Testis	317	C3orf67	ENSG00000163689.19	3	0.00165385	0.0363848	22	0.0548213	No	No
Testis	317	CTD-2185K10.1	ENSG00000243295.1	3	8.29776e-05	0.00174253	21	0.0198498	Yes	No
Testis	317	FHIT	ENSG00000189283.9	3	0.000244096	0.00927564	38	0.0296381	Yes	No
Testis	317	PTPRG	ENSG00000144724.19	3	0.00229846	0.064357	28	0.0794765	No	No
Testis	317	C3orf14	ENSG00000114405.10	3	6.46467e-05	0.00129293	20	0.0186001	Yes	No
Testis	317	FEZF2	ENSG00000153266.12	3	0.000894683	0.0178937	20	0.0382738	Yes	No
Testis	317	CADPS	ENSG00000163618.17	3	6.9201e-05	0.00173002	25	0.0197959	Yes	No
Testis	317	LINC00698	ENSG00000244342.5	3	0.000130544	0.00274143	21	0.0215449	Yes	No
Testis	317	SNTN	ENSG00000188817.7	3	0.00193568	0.0406493	21	0.0584847	No	No
Testis	317	C3orf49	ENSG00000163632.12	3	0.000306093	0.00581576	19	0.025365	Yes	No
Testis	317	THOC7	ENSG00000163634.11	3	0.0010356	0.0196764	19	0.0398202	Yes	No
Testis	317	ATXN7	ENSG00000163635.17	3	0.00352297	0.0739824	21	0.0879268	No	No
Testis	317	RP11-245J9.5	ENSG00000271843.1	3	0.000102658	0.00215582	21	0.0207225	Yes	No
Testis	317	PSMD6	ENSG00000163636.10	3	0.000852261	0.0178975	21	0.0382738	Yes	No
Testis	317	LINC00994	ENSG00000189196.4	3	0.00222311	0.0466854	21	0.0636012	No	No
Testis	317	PRICKLE2	ENSG00000163637.12	3	0.000267257	0.00668142	25	0.026407	Yes	No
Testis	317	RP11-14D22.1	ENSG00000244564.1	3	0.000682344	0.0143292	21	0.0348856	Yes	No
Testis	317	ADAMTS9	ENSG00000163638.13	3	0.0010588	0.0232937	22	0.0431655	Yes	No
Testis	317	LINC02040	ENSG00000243149.1	3	0.00423575	0.0931865	22	0.105096	No	No
Testis	317	MAGI1	ENSG00000151276.23	3	0.000266885	0.00773967	29	0.0277596	Yes	No
Testis	317	SLC25A26	ENSG00000144741.17	3	7.75298e-05	0.00186071	24	0.020033	Yes	No
Testis	317	LRIG1	ENSG00000144749.13	3	0.000653003	0.0143661	22	0.0349101	Yes	No
Testis	317	KBTBD8	ENSG00000163376.11	3	0.000116711	0.00233423	20	0.0209805	Yes	No
Testis	317	RP11-85I21.1	ENSG00000241884.2	3	0.020033	0.380627	19	0.382279	No	No
Testis	317	SUCLG2	ENSG00000172340.14	3	0.00381831	0.0840029	22	0.0968025	No	No
Testis	317	SUCLG2-AS1	ENSG00000241316.6	3	0.000557532	0.0122657	22	0.032932	Yes	No
Testis	317	FAM19A1	ENSG00000183662.10	3	0.00157439	0.0377853	24	0.0559597	No	No
Testis	317	FAM19A4	ENSG00000163377.15	3	2.39346e-06	5.02627e-05	21	0.00990608	Yes	Yes
Testis	317	EOGT	ENSG00000163378.13	3	0.00836418	0.158919	19	0.166285	No	No
Testis	317	TMF1	ENSG00000144747.15	3	0.00948512	0.180217	19	0.186443	No	No
Testis	317	UBA3	ENSG00000144744.16	3	0.00137795	0.026181	19	0.0458879	Yes	No
Testis	317	ARL6IP5	ENSG00000144746.6	3	0.00580557	0.110306	19	0.120805	No	No
Testis	317	LMOD3	ENSG00000163380.15	3	0.00033054	0.00628025	19	0.0259623	Yes	No
Testis	317	FRMD4B	ENSG00000114541.14	3	0.00256544	0.0564396	22	0.0723449	No	No
Testis	317	RP11-62G11.2	ENSG00000240842.1	3	0.00228059	0.0410506	18	0.0588209	No	No
Testis	317	RP11-444P10.1	ENSG00000241667.1	3	0.00345921	0.0622658	18	0.0775462	No	No
Testis	317	MITF	ENSG00000187098.14	3	0.0039038	0.0741722	19	0.0880976	No	No
Testis	317	SAMMSON	ENSG00000240405.5	3	0.00214571	0.036477	17	0.0548989	No	No
Testis	317	FOXP1	ENSG00000114861.18	3	0.0018012	0.0378253	21	0.055993	No	No
Testis	317	RP11-154H23.3	ENSG00000270562.1	3	0.00175226	0.0280362	16	0.0475109	Yes	No
Testis	317	EIF4E3	ENSG00000163412.12	3	0.00131037	0.0209658	16	0.0410358	Yes	No
Testis	317	GPR27	ENSG00000170837.2	3	0.00208509	0.0333614	16	0.0522584	No	No
Testis	317	PROK2	ENSG00000163421.8	3	0.000258931	0.0041429	16	0.0233895	Yes	No
Testis	317	LINC00877	ENSG00000241163.7	3	0.00021681	0.0041194	19	0.0233666	Yes	No
Testis	317	LINC00870	ENSG00000243083.5	3	0.0013807	0.0248526	18	0.044744	Yes	No
Testis	317	RP11-433A10.3	ENSG00000272774.1	3	4.07586e-05	0.000733655	18	0.0169227	Yes	No
Testis	317	RP11-433A10.2	ENSG00000242618.1	3	0.00466499	0.0839699	18	0.0967742	No	No
Testis	317	RP11-447M4.1	ENSG00000260670.1	3	0.000427631	0.00769736	18	0.0277294	Yes	No
Testis	317	RYBP	ENSG00000163602.10	3	0.000985326	0.0187212	19	0.0389629	Yes	No
Testis	317	RP11-654C22.2	ENSG00000244345.1	3	5.82819e-05	0.00110736	19	0.0179741	Yes	No
Testis	317	SHQ1	ENSG00000144736.13	3	0.0022323	0.0446461	20	0.0618426	No	No
Testis	317	GXYLT2	ENSG00000172986.12	3	0.000692894	0.0138579	20	0.0344388	Yes	No
Testis	317	PPP4R2	ENSG00000163605.14	3	0.00161433	0.0322865	20	0.051334	No	No
Testis	317	EBLN2	ENSG00000255423.1	3	0.00224214	0.0426007	19	0.0600737	No	No
Testis	317	PDZRN3	ENSG00000121440.14	3	0.000637955	0.0127591	20	0.0334499	Yes	No
Testis	317	CNTN3	ENSG00000113805.8	3	0.000766088	0.0160878	21	0.0365997	Yes	No
Testis	317	LINC02018	ENSG00000272690.5	3	0.000266901	0.00507112	19	0.0245242	Yes	No
Testis	317	FRG2C	ENSG00000172969.7	3	0.00134988	0.0256478	19	0.0454084	Yes	No
Testis	317	LINC00960	ENSG00000242516.1	3	0.000925931	0.0175927	19	0.0379914	Yes	No
Testis	317	ZNF717	ENSG00000227124.8	3	0.00131469	0.0262938	20	0.0459973	Yes	No
Testis	317	ROBO2	ENSG00000185008.17	3	0.000661315	0.0224847	34	0.042446	Yes	No
Testis	317	LINC02077	ENSG00000244461.1	3	0.000616998	0.00987197	16	0.0303676	Yes	No
Testis	317	RP11-354H21.2	ENSG00000240573.1	3	2.21838e-05	0.000332757	15	0.0143919	Yes	No
Testis	317	ROBO1	ENSG00000169855.19	3	0.0007185	0.0165255	23	0.0369983	Yes	No
Testis	317	RP11-47P18.1	ENSG00000242828.1	3	0.000476526	0.0071479	15	0.0269183	Yes	No
Testis	317	LINC02050	ENSG00000242781.1	3	0.00602625	0.0903938	15	0.10257	No	No
Testis	317	RP11-520D19.1	ENSG00000242145.1	3	0.000419352	0.00629028	15	0.0259763	Yes	No
Testis	317	RP11-520D19.2	ENSG00000241593.5	3	0.027421	0.411315	15	0.412648	No	No
Testis	317	GBE1	ENSG00000114480.12	3	0.000395522	0.0071194	18	0.0268728	Yes	No
Testis	317	RP11-142L1.1	ENSG00000242190.1	3	0.00702723	0.105408	15	0.116265	No	No
Testis	317	RP11-359D24.1	ENSG00000242009.1	3	0.0068944	0.11031	16	0.120805	No	No
Testis	317	LINC02008	ENSG00000239440.5	3	0.002102	0.0378361	18	0.0560024	No	No
Testis	317	LINC00971	ENSG00000242641.5	3	0.00228001	0.0478801	21	0.0647369	No	No
Testis	317	LINC02025	ENSG00000242339.1	3	0.00471217	0.0895312	19	0.101735	No	No
Testis	317	CADM2	ENSG00000175161.13	3	5.31782e-05	0.00148899	28	0.0190329	Yes	No
Testis	317	RP11-789F5.1	ENSG00000239767.1	3	0.00306245	0.0520617	17	0.0684318	No	No
Testis	317	VGLL3	ENSG00000206538.8	3	0.00557607	0.105945	19	0.116739	No	No
Testis	317	LINC00506	ENSG00000281392.1	3	0.00370267	0.0703507	19	0.0847199	No	No
Testis	317	CHMP2B	ENSG00000083937.8	3	0.00319047	0.0574285	18	0.0731646	No	No
Testis	317	HTR1F	ENSG00000179097.5	3	0.000408355	0.00816709	20	0.0283229	Yes	No
Testis	317	CGGBP1	ENSG00000163320.10	3	0.00141704	0.0297579	21	0.0490145	Yes	No
Testis	317	ZNF654	ENSG00000175105.6	3	0.00396417	0.0832476	21	0.0961693	No	No
Testis	317	C3orf38	ENSG00000179021.9	3	0.000326278	0.00685183	21	0.0265722	Yes	No
Testis	317	RP11-249L12.1	ENSG00000283434.1	3	0.0089915	0.17983	20	0.186093	No	No
Testis	317	EPHA3	ENSG00000044524.10	3	0.000165674	0.00298214	18	0.021864	Yes	No
Testis	317	PROS1	ENSG00000184500.14	3	0.00254637	0.0229173	9	0.0428538	Yes	No
Testis	317	ARL13B	ENSG00000169379.15	3	0.00302673	0.0272405	9	0.0468458	Yes	No
Testis	317	STX19	ENSG00000178750.2	3	0.0126851	0.114166	9	0.12439	No	No
Testis	317	DHFR2	ENSG00000178700.7	3	0.00787049	0.0708344	9	0.0851486	No	No
Testis	317	NSUN3	ENSG00000178694.9	3	5.97218e-05	0.000597218	10	0.0159268	Yes	No
Testis	317	LINC00879	ENSG00000239589.5	3	0.00144637	0.0274811	19	0.0470611	Yes	No
Testis	317	MTRNR2L12	ENSG00000269028.3	3	0.0236233	0.28348	12	0.286267	No	No
Testis	317	EPHA6	ENSG00000080224.17	3	0.00432399	0.103776	24	0.114784	No	No
Testis	317	RP11-389G6.3	ENSG00000261292.2	3	0.00213106	0.0319659	15	0.0510083	No	No
Testis	317	ARL6	ENSG00000113966.9	3	0.0159818	0.239726	15	0.243824	No	No
Testis	317	CRYBG3	ENSG00000080200.9	3	0.00484445	0.0775112	16	0.0910811	No	No
Testis	317	RIOX2	ENSG00000170854.17	3	0.00601607	0.0962572	16	0.107869	No	No
Testis	317	GABRR3	ENSG00000183185.9	3	0.00253917	0.0457051	18	0.0627112	No	No
Testis	317	OR5AC2	ENSG00000196578.4	3	0.00454064	0.0817315	18	0.0948435	No	No
Testis	317	OR5H14	ENSG00000236032.2	3	0.000435928	0.0078467	18	0.0279065	Yes	No
Testis	317	OR5H6	ENSG00000230301.5	3	0.00655652	0.124574	19	0.133922	No	No
Testis	317	OR5K2	ENSG00000231861.2	3	9.7992e-05	0.00205783	21	0.0204846	Yes	No
Testis	317	CLDND1	ENSG00000080822.16	3	0.00027946	0.00614812	22	0.0258235	Yes	No
Testis	317	CPOX	ENSG00000080819.6	3	3.70949e-05	0.000816088	22	0.0172803	Yes	No
Testis	317	ST3GAL6	ENSG00000064225.12	3	0.0051218	0.122923	24	0.132392	No	No
Testis	317	DCBLD2	ENSG00000057019.15	3	0.000786979	0.0188875	24	0.0391086	Yes	No
Testis	317	RP11-779P15.2	ENSG00000243089.1	3	0.00200874	0.0341486	17	0.0528651	No	No
Testis	317	RP11-201E8.1	ENSG00000244464.1	3	0.00032615	0.00554455	17	0.0250032	Yes	No
Testis	317	COL8A1	ENSG00000144810.15	3	0.00835821	0.150448	18	0.158145	No	No
Testis	317	RP11-383I23.2	ENSG00000273374.1	3	0.000923198	0.0156944	17	0.0362955	Yes	No
Testis	317	CMSS1	ENSG00000184220.11	3	0.000149676	0.00314319	21	0.0220542	Yes	No
Testis	317	FILIP1L	ENSG00000168386.18	3	0.000273166	0.00546331	20	0.0249111	Yes	No
Testis	317	TBC1D23	ENSG00000036054.12	3	0.00122549	0.0208333	17	0.0409164	Yes	No
Testis	317	NIT2	ENSG00000114021.11	3	0.00635717	0.101715	16	0.112815	No	No
Testis	317	TOMM70	ENSG00000154174.7	3	0.004398	0.070368	16	0.0847346	No	No
Testis	317	LNP1	ENSG00000206535.7	3	0.00117572	0.0188116	16	0.0390479	Yes	No
Testis	317	TMEM45A	ENSG00000181458.10	3	0.00159997	0.0255995	16	0.045372	Yes	No
Testis	317	ADGRG7	ENSG00000144820.7	3	0.00185935	0.0297496	16	0.0490093	Yes	No
Testis	317	TFG	ENSG00000114354.13	3	0.00469505	0.0751208	16	0.0889429	No	No
Testis	317	ABI3BP	ENSG00000154175.16	3	0.00194931	0.0331383	17	0.0521238	No	No
Testis	317	IMPG2	ENSG00000081148.11	3	0.00211881	0.0402575	19	0.0581181	No	No
Testis	317	SENP7	ENSG00000138468.15	3	0.0148369	0.281901	19	0.284735	No	No
Testis	317	TRMT10C	ENSG00000174173.6	3	0.00132441	0.0238394	18	0.04367	Yes	No
Testis	317	PCNP	ENSG00000081154.11	3	0.000895333	0.016116	18	0.0366219	Yes	No
Testis	317	ZBTB11	ENSG00000066422.4	3	0.000374337	0.00673807	18	0.0264557	Yes	No
Testis	317	RPL24	ENSG00000114391.12	3	0.000599138	0.0107845	18	0.0314393	Yes	No
Testis	317	CEP97	ENSG00000182504.10	3	0.00189504	0.0341107	18	0.0528446	No	No
Testis	317	NXPE3	ENSG00000144815.15	3	0.00146092	0.0262966	18	0.0459973	Yes	No
Testis	317	NFKBIZ	ENSG00000144802.11	3	0.00169553	0.0305195	18	0.0496966	Yes	No
Testis	317	ZPLD1	ENSG00000170044.8	3	0.0035547	0.0746488	21	0.088535	No	No
Testis	317	RP11-280H21.1	ENSG00000241754.1	3	0.00419062	0.0796218	19	0.0929652	No	No
Testis	317	ALCAM	ENSG00000170017.12	3	0.00303636	0.0667999	22	0.0816178	No	No
Testis	317	CBLB	ENSG00000114423.18	3	0.000410102	0.00902225	22	0.0293693	Yes	No
Testis	317	LINC00882	ENSG00000242759.6	3	0.000518385	0.0108861	21	0.0315524	Yes	No
Testis	317	DUBR	ENSG00000243701.5	3	0.000970916	0.0174765	18	0.037887	Yes	No
Testis	317	RP11-446H18.5	ENSG00000239828.6	3	0.00269369	0.0511802	19	0.067662	No	No
Testis	317	RP11-446H18.6	ENSG00000272597.1	3	0.000225455	0.0040582	18	0.0232704	Yes	No
Testis	317	CCDC54	ENSG00000138483.2	3	0.00601756	0.108316	18	0.118994	No	No
Testis	317	LINC01990	ENSG00000273125.1	3	0.0017726	0.0319069	18	0.0509709	No	No
Testis	317	BBX	ENSG00000114439.18	3	0.000405281	0.00770033	19	0.0277357	Yes	No
Testis	317	LINC00635	ENSG00000241469.7	3	1.72297e-06	2.92905e-05	17	0.00931927	Yes	Yes
Testis	317	LINC00636	ENSG00000240423.1	3	0.00107546	0.0193583	18	0.0394995	Yes	No
Testis	317	CD47	ENSG00000196776.14	3	0.000373816	0.00672869	18	0.0264557	Yes	No
Testis	317	LINC01215	ENSG00000271856.1	3	0.00446149	0.0758453	17	0.0895415	No	No
Testis	317	IFT57	ENSG00000114446.4	3	0.00635201	0.114336	18	0.124541	No	No
Testis	317	HHLA2	ENSG00000114455.13	3	0.00225676	0.0406217	18	0.0584671	No	No
Testis	317	MYH15	ENSG00000144821.9	3	0.00137947	0.02621	19	0.0459212	Yes	No
Testis	317	KIAA1524	ENSG00000163507.13	3	0.000165212	0.00297382	18	0.0218621	Yes	No
Testis	317	DZIP3	ENSG00000198919.12	3	0.000341703	0.00615066	18	0.0258247	Yes	No
Testis	317	RETNLB	ENSG00000163515.6	3	0.000722555	0.013006	18	0.0337038	Yes	No
Testis	317	TRAT1	ENSG00000163519.13	3	0.000387387	0.00697297	18	0.026694	Yes	No
Testis	317	GUCA1C	ENSG00000138472.10	3	0.000211025	0.00400948	19	0.0231855	Yes	No
Testis	317	MORC1	ENSG00000114487.9	3	0.0015157	0.0303141	20	0.0494826	Yes	No
Testis	317	FLJ22763	ENSG00000241224.7	3	0.000335745	0.00637916	19	0.0260733	Yes	No
Testis	317	DPPA2	ENSG00000163530.4	3	0.00319001	0.0574202	18	0.073158	No	No
Testis	317	DPPA4	ENSG00000121570.12	3	0.00166153	0.0299075	18	0.0491267	Yes	No
Testis	317	LINC01205	ENSG00000228980.3	3	0.00220434	0.0396781	18	0.0576245	No	No
Testis	317	RP11-553A10.1	ENSG00000206532.2	3	0.0021954	0.0351263	16	0.0537022	No	No
Testis	317	NECTIN3	ENSG00000177707.10	3	0.00306912	0.0583134	19	0.073971	No	No
Testis	317	CD96	ENSG00000153283.12	3	0.000545034	0.0114457	21	0.0320907	Yes	No
Testis	317	RP11-615J4.3	ENSG00000239311.1	3	0.0027444	0.0521435	19	0.0684942	No	No
Testis	317	ZBED2	ENSG00000177494.5	3	0.00212651	0.0382772	18	0.0563423	No	No
Testis	317	PLCXD2	ENSG00000240891.7	3	0.00377066	0.0716426	19	0.0858048	No	No
Testis	317	PHLDB2	ENSG00000144824.20	3	0.0010019	0.019036	19	0.039258	Yes	No
Testis	317	ABHD10	ENSG00000144827.8	3	0.00156716	0.0297761	19	0.0490232	Yes	No
Testis	317	TAGLN3	ENSG00000144834.13	3	0.000169423	0.00321904	19	0.0221109	Yes	No
Testis	317	TMPRSS7	ENSG00000176040.13	3	0.00355405	0.067527	19	0.0822517	No	No
Testis	317	C3orf52	ENSG00000114529.12	3	0.000240128	0.00480256	20	0.0242328	Yes	No
Testis	317	GCSAM	ENSG00000174500.12	3	0.00133256	0.0266513	20	0.0463206	Yes	No
Testis	317	SLC9C1	ENSG00000172139.14	3	5.22531e-05	0.00109731	21	0.0179741	Yes	No
Testis	317	RP11-90K6.1	ENSG00000239482.6	3	8.6846e-05	0.00182377	21	0.0200253	Yes	No
Testis	317	CD200	ENSG00000091972.18	3	0.00113986	0.0227972	20	0.0427328	Yes	No
Testis	317	BTLA	ENSG00000186265.9	3	0.000615688	0.0123138	20	0.0329664	Yes	No
Testis	317	ATG3	ENSG00000144848.10	3	0.000452842	0.00905685	20	0.0293956	Yes	No
Testis	317	SLC35A5	ENSG00000138459.8	3	0.00205487	0.0410975	20	0.058845	No	No
Testis	317	CCDC80	ENSG00000091986.15	3	0.00739995	0.147999	20	0.155743	No	No
Testis	317	LINC02042	ENSG00000240893.1	3	0.0022079	0.0441581	20	0.061408	No	No
Testis	317	CD200R1L	ENSG00000206531.10	3	0.000664442	0.0126244	19	0.0333202	Yes	No
Testis	317	CD200R1	ENSG00000163606.10	3	7.17607e-05	0.00136345	19	0.0187773	Yes	No
Testis	317	GTPBP8	ENSG00000163607.15	3	0.00181663	0.0326993	18	0.0517354	No	No
Testis	317	NEPRO	ENSG00000163608.14	3	0.0100913	0.181644	18	0.187801	No	No
Testis	317	LINC02044	ENSG00000243795.1	3	0.00173299	0.0294608	17	0.0487336	Yes	No
Testis	317	BOC	ENSG00000144857.14	3	0.00492934	0.0887282	18	0.101053	No	No
Testis	317	CFAP44	ENSG00000206530.10	3	0.00277161	0.0471173	17	0.0640019	No	No
Testis	317	SPICE1	ENSG00000163611.11	3	0.00360987	0.054148	15	0.0703268	No	No
Testis	317	SIDT1	ENSG00000072858.10	3	2.81094e-05	0.000421641	15	0.0148599	Yes	No
Testis	317	USF3	ENSG00000176542.9	3	0.00458903	0.0688355	15	0.0834148	No	No
Testis	317	NAA50	ENSG00000121579.12	3	0.00428092	0.0642138	15	0.0793339	No	No
Testis	317	RP11-271C24.2	ENSG00000242659.1	3	0.000549165	0.00823748	15	0.0283973	Yes	No
Testis	317	ATP6V1A	ENSG00000114573.9	3	0.00175168	0.0262752	15	0.0459871	Yes	No
Testis	317	GRAMD1C	ENSG00000178075.19	3	0.0052522	0.078783	15	0.0921831	No	No
Testis	317	ZDHHC23	ENSG00000184307.14	3	0.000742993	0.00965891	13	0.0301053	Yes	No
Testis	317	CCDC191	ENSG00000163617.10	3	0.0105087	0.136614	13	0.145155	No	No
Testis	317	QTRT2	ENSG00000151576.10	3	0.00377073	0.0490195	13	0.0657541	No	No
Testis	317	DRD3	ENSG00000151577.12	3	0.000833815	0.0108396	13	0.0315096	Yes	No
Testis	317	ZNF80	ENSG00000174255.6	3	0.000480014	0.00528016	11	0.0247208	Yes	No
Testis	317	TIGIT	ENSG00000181847.11	3	0.000158585	0.00190302	12	0.0201081	Yes	No
Testis	317	ZBTB20	ENSG00000181722.16	3	0.00085183	0.0153329	18	0.0358515	Yes	No
Testis	317	ZBTB20-AS5	ENSG00000242290.2	3	0.00162748	0.0195298	12	0.03969	Yes	No
Testis	317	ZBTB20-AS3	ENSG00000239946.1	3	0.0080462	0.104601	13	0.115518	No	No
Testis	317	RP11-190P13.2	ENSG00000242880.1	3	0.000608873	0.00791535	13	0.0280038	Yes	No
Testis	317	GAP43	ENSG00000172020.12	3	0.000720272	0.0108041	15	0.0314645	Yes	No
Testis	317	LSAMP	ENSG00000185565.11	3	0.00105155	0.0294433	28	0.048731	Yes	No
Testis	317	RP11-384F7.2	ENSG00000239268.2	3	0.00195986	0.0431169	22	0.0604926	No	No
Testis	317	LINC02024	ENSG00000241213.1	3	0.00050709	0.0096347	19	0.0300804	Yes	No
Testis	317	RP11-768G7.3	ENSG00000242816.1	3	0.00496367	0.0943097	19	0.106123	No	No
Testis	317	RP11-384F7.1	ENSG00000243276.5	3	0.0063814	0.159535	25	0.16687	No	No
Testis	317	IGSF11	ENSG00000144847.12	3	0.00255332	0.0510664	20	0.0675644	No	No
Testis	317	C3orf30	ENSG00000163424.8	3	0.00167199	0.0300958	18	0.0492761	Yes	No
Testis	317	UPK1B	ENSG00000114638.7	3	0.00197175	0.0374632	19	0.0557467	No	No
Testis	317	B4GALT4	ENSG00000121578.12	3	0.000986786	0.0187489	19	0.038968	Yes	No
Testis	317	ARHGAP31	ENSG00000031081.10	3	0.00206698	0.0413395	20	0.0590734	No	No
Testis	317	TMEM39A	ENSG00000176142.12	3	0.0033371	0.0634049	19	0.078599	No	No
Testis	317	POGLUT1	ENSG00000163389.10	3	0.00112839	0.0214394	19	0.0414528	Yes	No
Testis	317	RP11-190C22.8	ENSG00000272662.1	3	0.00366218	0.0659192	18	0.0808262	No	No
Testis	317	TIMMDC1	ENSG00000113845.9	3	0.00333899	0.0634408	19	0.0786333	No	No
Testis	317	CD80	ENSG00000121594.11	3	0.0017174	0.0326306	19	0.0516551	No	No
Testis	317	ADPRH	ENSG00000144843.11	3	0.0124158	0.223484	18	0.228135	No	No
Testis	317	PLA1A	ENSG00000144837.8	3	0.0059655	0.113344	19	0.123607	No	No
Testis	317	POPDC2	ENSG00000121577.13	3	0.005517	0.104823	19	0.11573	No	No
Testis	317	COX17	ENSG00000138495.6	3	0.000224615	0.00426769	19	0.0235107	Yes	No
Testis	317	MAATS1	ENSG00000183833.16	3	0.00333483	0.0633618	19	0.0785695	No	No
Testis	317	NR1I2	ENSG00000144852.17	3	0.00128164	0.0243512	19	0.0442201	Yes	No
Testis	317	GSK3B	ENSG00000082701.14	3	0.000894688	0.0196831	22	0.0398202	Yes	No
Testis	317	RP11-18H7.1	ENSG00000242622.1	3	0.00515073	0.0978638	19	0.109269	No	No
Testis	317	GPR156	ENSG00000175697.10	3	0.000154593	0.00309186	20	0.0219691	Yes	No
Testis	317	LRRC58	ENSG00000163428.3	3	0.00523107	0.0941593	18	0.10599	No	No
Testis	317	RP11-174O3.6	ENSG00000282950.1	3	0.00207361	0.0373249	18	0.0556273	No	No
Testis	317	FSTL1	ENSG00000163430.11	3	0.00522954	0.0941317	18	0.105969	No	No
Testis	317	NDUFB4	ENSG00000065518.7	3	0.00302732	0.0514644	17	0.0679142	No	No
Testis	317	HGD	ENSG00000113924.11	3	0.0194959	0.331431	17	0.333512	No	No
Testis	317	RABL3	ENSG00000144840.8	3	0.0138667	0.235733	17	0.239906	No	No
Testis	317	GTF2E1	ENSG00000153767.9	3	0.00711325	0.120925	17	0.130548	No	No
Testis	317	LINC02049	ENSG00000243593.1	3	0.00838902	0.142613	17	0.150684	No	No
Testis	317	STXBP5L	ENSG00000145087.12	3	0.00452944	0.104177	23	0.11514	No	No
Testis	317	POLQ	ENSG00000051341.13	3	0.000210848	0.00400611	19	0.0231844	Yes	No
Testis	317	ARGFX	ENSG00000186103.3	3	0.0037421	0.0710998	19	0.0853287	No	No
Testis	317	FBXO40	ENSG00000163833.7	3	0.00873427	0.165951	19	0.17302	No	No
Testis	317	HCLS1	ENSG00000180353.10	3	0.0182918	0.347545	19	0.349421	No	No
Testis	317	GOLGB1	ENSG00000173230.15	3	0.000400967	0.00801934	20	0.0281462	Yes	No
Testis	317	IQCB1	ENSG00000173226.16	3	0.0223017	0.446034	20	0.447205	No	No
Testis	317	EAF2	ENSG00000145088.8	3	0.00109807	0.0219615	20	0.0419489	Yes	No
Testis	317	SLC15A2	ENSG00000163406.10	3	0.00279316	0.0558633	20	0.0718417	No	No
Testis	317	ILDR1	ENSG00000145103.12	3	8.94057e-05	0.00178811	20	0.0199449	Yes	No
Testis	317	CD86	ENSG00000114013.15	3	0.00538484	0.107697	20	0.118412	No	No
Testis	317	CASR	ENSG00000036828.15	3	0.00594845	0.118969	20	0.128724	No	No
Testis	317	CSTA	ENSG00000121552.3	3	7.5277e-05	0.00143026	19	0.0188518	Yes	No
Testis	317	CCDC58	ENSG00000160124.9	3	0.0142555	0.270854	19	0.273987	No	No
Testis	317	FAM162A	ENSG00000114023.15	3	0.000572176	0.0108713	19	0.0315301	Yes	No
Testis	317	WDR5B	ENSG00000196981.3	3	0.000305414	0.00580286	19	0.025365	Yes	No
Testis	317	KPNA1	ENSG00000114030.12	3	9.98788e-05	0.00199758	20	0.0204018	Yes	No
Testis	317	PARP9	ENSG00000138496.16	3	0.00161058	0.030601	19	0.0497734	Yes	No
Testis	317	DTX3L	ENSG00000163840.9	3	0.00429619	0.0816275	19	0.0947853	No	No
Testis	317	PARP15	ENSG00000173200.12	3	0.00272048	0.051689	19	0.0681271	No	No
Testis	317	PARP14	ENSG00000173193.13	3	0.00153453	0.029156	19	0.0484622	Yes	No
Testis	317	HSPBAP1	ENSG00000169087.10	3	0.00875433	0.157578	18	0.165027	No	No
Testis	317	DIRC2	ENSG00000138463.8	3	0.00072576	0.0130637	18	0.0337883	Yes	No
Testis	317	LINC02035	ENSG00000273033.2	3	0.00148696	0.0252783	17	0.0451169	Yes	No
Testis	317	SEMA5B	ENSG00000082684.14	3	0.00416507	0.0749713	18	0.0888072	No	No
Testis	317	PDIA5	ENSG00000065485.19	3	0.0033909	0.0576453	17	0.073351	No	No
Testis	317	SEC22A	ENSG00000121542.11	3	0.00453832	0.0771514	17	0.0907307	No	No
Testis	317	RP11-797D24.3	ENSG00000273454.1	3	0.023903	0.382448	16	0.384041	No	No
Testis	317	ADCY5	ENSG00000173175.14	3	4.41172e-05	0.000749992	17	0.0169593	Yes	No
Testis	317	HACD2	ENSG00000206527.9	3	0.0042478	0.0722126	17	0.0862935	No	No
Testis	317	MYLK	ENSG00000065534.18	3	0.00454981	0.0864464	19	0.098981	No	No
Testis	317	CCDC14	ENSG00000175455.14	3	0.00260657	0.0443117	17	0.0615245	No	No
Testis	317	ROPN1	ENSG00000065371.17	3	0.000661291	0.0112419	17	0.0319643	Yes	No
Testis	317	KALRN	ENSG00000160145.15	3	0.000453432	0.0104289	23	0.031072	Yes	No
Testis	317	UMPS	ENSG00000114491.13	3	0.00586511	0.117302	20	0.127137	No	No
Testis	317	ITGB5	ENSG00000082781.11	3	0.00246807	0.0542975	22	0.070437	No	No
Testis	317	MUC13	ENSG00000173702.7	3	0.002535	0.0557699	22	0.0717539	No	No
Testis	317	HEG1	ENSG00000173706.12	3	0.0015112	0.0347575	23	0.0534167	No	No
Testis	317	SLC12A8	ENSG00000221955.10	3	0.0001132	0.00283001	25	0.0216176	Yes	No
Testis	317	ZNF148	ENSG00000163848.19	3	0.00953671	0.257491	27	0.261058	No	No
Testis	317	SNX4	ENSG00000114520.10	3	0.00361179	0.0975184	27	0.108985	No	No
Testis	317	OSBPL11	ENSG00000144909.7	3	0.000391261	0.0105641	27	0.0312113	Yes	No
Testis	317	RP11-666A20.4	ENSG00000248787.1	3	0.000111344	0.00267226	24	0.0214084	Yes	No
Testis	317	ALG1L	ENSG00000189366.9	3	0.00210034	0.0483079	23	0.0650695	No	No
Testis	317	ROPN1B	ENSG00000114547.9	3	0.00506457	0.116485	23	0.126448	No	No
Testis	317	SLC41A3	ENSG00000114544.16	3	0.00423355	0.101605	24	0.112726	No	No
Testis	317	ALDH1L1	ENSG00000144908.13	3	6.49604e-06	0.000155905	24	0.0123154	Yes	No
Testis	317	RP11-71E19.1	ENSG00000250934.1	3	0.000249019	0.00572744	23	0.0252413	Yes	No
Testis	317	KLF15	ENSG00000163884.3	3	0.0017541	0.0420983	24	0.0596636	No	No
Testis	317	CFAP100	ENSG00000163885.11	3	0.00150603	0.0361448	24	0.0546106	No	No
Testis	317	ZXDC	ENSG00000070476.14	3	0.0046863	0.117158	25	0.126998	No	No
Testis	317	UROC1	ENSG00000159650.8	3	0.00345257	0.0863143	25	0.0988742	No	No
Testis	317	CHST13	ENSG00000180767.9	3	0.00281302	0.0703256	25	0.0847057	No	No
Testis	317	C3orf22	ENSG00000180697.8	3	0.00100698	0.0251745	25	0.0450228	Yes	No
Testis	317	TXNRD3	ENSG00000197763.14	3	0.00161123	0.0386695	24	0.0566938	No	No
Testis	317	CHCHD6	ENSG00000159685.10	3	0.000122053	0.00305134	25	0.0219244	Yes	No
Testis	317	PLXNA1	ENSG00000114554.11	3	0.000302639	0.00605277	20	0.0256412	Yes	No
Testis	317	C3orf56	ENSG00000214324.5	3	0.00189479	0.0360009	19	0.0544974	No	No
Testis	317	LINC02016	ENSG00000244215.1	3	0.000272217	0.0046277	17	0.023979	Yes	No
Testis	317	LINC01471	ENSG00000239921.3	3	2.46531e-05	0.000419102	17	0.0148599	Yes	No
Testis	317	RP11-59J16.2	ENSG00000240562.1	3	0.000975405	0.0156065	16	0.0361976	Yes	No
Testis	317	LINC02034	ENSG00000282975.1	3	0.00606705	0.0970728	16	0.108629	No	No
Testis	317	RP11-153F10.2	ENSG00000282860.1	3	0.0022419	0.0358704	16	0.0543825	No	No
Testis	317	TPRA1	ENSG00000163870.14	3	0.000462197	0.00785734	17	0.0279307	Yes	No
Testis	317	MCM2	ENSG00000073111.13	3	0.00113414	0.0192804	17	0.0394456	Yes	No
Testis	317	PODXL2	ENSG00000114631.10	3	0.00236442	0.0401952	17	0.0580758	No	No
Testis	317	ABTB1	ENSG00000114626.17	3	0.0064071	0.108921	17	0.119534	No	No
Testis	317	MGLL	ENSG00000074416.13	3	0.0013513	0.022972	17	0.0428959	Yes	No
Testis	317	KBTBD12	ENSG00000187715.13	3	0.00328207	0.0590773	18	0.0746507	No	No
Testis	317	SEC61A1	ENSG00000058262.9	3	0.000319664	0.0054343	17	0.0248698	Yes	No
Testis	317	RUVBL1	ENSG00000175792.11	3	0.00512873	0.0871884	17	0.0996563	No	No
Testis	317	EEFSEC	ENSG00000132394.10	3	0.00149984	0.0254973	17	0.0452959	Yes	No
Testis	317	DNAJB8	ENSG00000179407.3	3	0.00021588	0.00302233	14	0.0219102	Yes	No
Testis	317	GATA2	ENSG00000179348.11	3	0.00406904	0.0569666	14	0.0728191	No	No
Testis	317	RPN1	ENSG00000163902.11	3	0.000231826	0.00347739	15	0.0224261	Yes	No
Testis	317	RAB7A	ENSG00000075785.12	3	0.00364775	0.0510686	14	0.0675644	No	No
Testis	317	RP11-723O4.9	ENSG00000261159.1	3	0.000749435	0.0104921	14	0.0311243	Yes	No
Testis	317	ACAD9	ENSG00000177646.18	3	8.29287e-06	0.000107807	13	0.0114391	Yes	No
Testis	317	KIAA1257	ENSG00000114656.10	3	0.0040979	0.0573705	14	0.0731233	No	No
Testis	317	RP11-723O4.6	ENSG00000187695.8	3	0.00330668	0.0462936	14	0.06323	No	No
Testis	317	EFCC1	ENSG00000114654.7	3	0.000516262	0.00722767	14	0.0270076	Yes	No
Testis	317	GP9	ENSG00000169704.4	3	0.0002488	0.0032344	13	0.0221109	Yes	No
Testis	317	RAB43	ENSG00000172780.16	3	0.00220361	0.0308505	14	0.0500098	No	No
Testis	317	ISY1	ENSG00000240682.9	3	0.00228548	0.0319967	14	0.0510407	No	No
Testis	317	RP11-434H6.7	ENSG00000273437.1	3	0.00530208	0.0742291	14	0.0881514	No	No
Testis	317	CNBP	ENSG00000169714.16	3	0.00583618	0.0817066	14	0.0948323	No	No
Testis	317	COPG1	ENSG00000181789.14	3	0.00342696	0.0479774	14	0.0648132	No	No
Testis	317	HMCES	ENSG00000183624.13	3	0.00534543	0.074836	14	0.0886928	No	No
Testis	317	H1FX	ENSG00000184897.5	3	0.00345132	0.0483185	14	0.06508	No	No
Testis	317	EFCAB12	ENSG00000172771.11	3	0.00115284	0.0172926	15	0.0377203	Yes	No
Testis	317	MBD4	ENSG00000129071.9	3	0.00231935	0.0347903	15	0.0534409	No	No
Testis	317	IFT122	ENSG00000163913.11	3	0.0085817	0.128726	15	0.137732	No	No
Testis	317	RHO	ENSG00000163914.4	3	0.0017143	0.0257144	15	0.0454702	Yes	No
Testis	317	H1FOO	ENSG00000178804.7	3	0.000393985	0.00590978	15	0.0254764	Yes	No
Testis	317	PLXND1	ENSG00000004399.12	3	0.000541767	0.00812651	15	0.028279	Yes	No
Testis	317	TMCC1	ENSG00000172765.16	3	0.0038978	0.0623648	16	0.0776442	No	No
Testis	317	TRH	ENSG00000170893.3	3	0.00113893	0.015945	14	0.0364867	Yes	No
Testis	317	ALG1L2	ENSG00000251287.8	3	0.00166716	0.0233403	14	0.0432137	Yes	No
Testis	317	LINC02014	ENSG00000248243.1	3	0.00875897	0.122626	14	0.132119	No	No
Testis	317	LINC02021	ENSG00000249846.6	3	0.000976056	0.0136648	14	0.0342862	Yes	No
Testis	317	COL6A5	ENSG00000172752.14	3	0.00033769	0.00540304	16	0.0248249	Yes	No
Testis	317	COL6A6	ENSG00000206384.10	3	0.00945946	0.151351	16	0.159037	No	No
Testis	317	PIK3R4	ENSG00000196455.7	3	0.00196155	0.0313849	16	0.0504997	No	No
Testis	317	ATP2C1	ENSG00000017260.19	3	0.00105843	0.0211686	20	0.0412146	Yes	No
Testis	317	ASTE1	ENSG00000034533.11	3	0.000615506	0.0116946	19	0.0323278	Yes	No
Testis	317	NEK11	ENSG00000114670.13	3	0.00151715	0.0348944	23	0.0535255	No	No
Testis	317	NUDT16	ENSG00000198585.11	3	0.000285085	0.00598679	21	0.0255522	Yes	No
Testis	317	MRPL3	ENSG00000114686.8	3	0.0173454	0.346908	20	0.348827	No	No
Testis	317	CPNE4	ENSG00000196353.11	3	0.00107308	0.0300461	28	0.0492415	Yes	No
Testis	317	ACPP	ENSG00000014257.15	3	0.000220699	0.00529677	24	0.0247454	Yes	No
Testis	317	DNAJC13	ENSG00000138246.15	3	0.00011542	0.00288551	25	0.021673	Yes	No
Testis	317	ACAD11	ENSG00000240303.7	3	0.0009225	0.0230625	25	0.0429525	Yes	No
Testis	317	ACKR4	ENSG00000129048.6	3	0.00315613	0.0757472	24	0.0894534	No	No
Testis	317	UBA5	ENSG00000081307.12	3	0.00176683	0.042404	24	0.0599112	No	No
Testis	317	NPHP3	ENSG00000113971.19	3	0.00189178	0.0454027	24	0.0624524	No	No
Testis	317	RP11-469L4.1	ENSG00000249725.1	3	0.000426	0.009372	22	0.0297566	Yes	No
Testis	317	TMEM108	ENSG00000144868.13	3	0.00417745	0.100259	24	0.111451	No	No
Testis	317	BFSP2	ENSG00000170819.4	3	0.00251568	0.0503136	20	0.0668906	No	No
Testis	317	RP11-91K8.5	ENSG00000272832.1	3	0.000683334	0.0129833	19	0.0336727	Yes	No
Testis	317	CDV3	ENSG00000091527.15	3	0.00205465	0.041093	20	0.058845	No	No
Testis	317	TOPBP1	ENSG00000163781.12	3	0.0151413	0.302825	20	0.305291	No	No
Testis	317	TF	ENSG00000091513.14	3	0.000154847	0.00325179	21	0.0221451	Yes	No
Testis	317	SRPRB	ENSG00000144867.11	3	0.000318088	0.00667985	21	0.0264061	Yes	No
Testis	317	RAB6B	ENSG00000154917.10	3	0.00228668	0.0480203	21	0.0648232	No	No
Testis	317	C3orf36	ENSG00000221972.3	3	0.000825915	0.0165183	20	0.0369857	Yes	No
Testis	317	SLCO2A1	ENSG00000174640.12	3	4.23533e-05	0.000889418	21	0.0175493	Yes	No
Testis	317	RYK	ENSG00000163785.12	3	0.005788	0.121548	21	0.131099	No	No
Testis	317	RP11-375I20.6	ENSG00000260633.1	3	0.000295571	0.00561585	19	0.0250788	Yes	No
Testis	317	AMOTL2	ENSG00000114019.14	3	0.00198738	0.0377603	19	0.0559299	No	No
Testis	317	ANAPC13	ENSG00000129055.12	3	0.000118581	0.00213447	18	0.0207054	Yes	No
Testis	317	CEP63	ENSG00000182923.16	3	0.00462602	0.0878943	19	0.100303	No	No
Testis	317	EPHB1	ENSG00000154928.16	3	0.000610667	0.0134347	22	0.0340864	Yes	No
Testis	317	KY	ENSG00000174611.11	3	0.000432344	0.00821454	19	0.0283837	Yes	No
Testis	317	PPP2R3A	ENSG00000073711.10	3	0.0030873	0.0463094	15	0.063234	No	No
Testis	317	MSL2	ENSG00000174579.3	3	0.00899334	0.125907	14	0.135171	No	No
Testis	317	PCCB	ENSG00000114054.13	3	0.00415443	0.058162	14	0.0738363	No	No
Testis	317	STAG1	ENSG00000118007.12	3	0.00202157	0.0343667	17	0.0530492	No	No
Testis	317	SLC35G2	ENSG00000168917.8	3	0.00348626	0.0522939	15	0.0686464	No	No
Testis	317	NCK1	ENSG00000158092.6	3	0.00346518	0.0519777	15	0.0683724	No	No
Testis	317	IL20RB	ENSG00000174564.12	3	0.00442833	0.066425	15	0.0812594	No	No
Testis	317	SOX14	ENSG00000168875.2	3	0.00184679	0.0277019	15	0.047245	Yes	No
Testis	317	LINC01210	ENSG00000239513.5	3	0.00518699	0.0778048	15	0.0913325	No	No
Testis	317	RP11-2A4.4	ENSG00000261146.1	3	0.00117954	0.0176932	15	0.0380617	Yes	No
Testis	317	CLDN18	ENSG00000066405.12	3	0.0020758	0.031137	15	0.0502916	No	No
Testis	317	DZIP1L	ENSG00000158163.14	3	0.0114313	0.171469	15	0.17819	No	No
Testis	317	A4GNT	ENSG00000118017.3	3	0.000987349	0.0138229	14	0.0344115	Yes	No
Testis	317	DBR1	ENSG00000138231.12	3	0.0031912	0.0446768	14	0.0618644	No	No
Testis	317	ARMC8	ENSG00000114098.17	3	0.0034768	0.052152	15	0.0684942	No	No
Testis	317	NME9	ENSG00000181322.13	3	0.000206233	0.00288726	14	0.021673	Yes	No
Testis	317	MRAS	ENSG00000158186.12	3	0.00123339	0.0185008	15	0.0387507	Yes	No
Testis	317	ESYT3	ENSG00000158220.13	3	0.00757866	0.106101	14	0.116871	No	No
Testis	317	CEP70	ENSG00000114107.8	3	0.000376742	0.00565114	15	0.0250933	Yes	No
Testis	317	FAIM	ENSG00000158234.12	3	0.00123373	0.0172722	14	0.0377045	Yes	No
Testis	317	PIK3CB	ENSG00000051382.8	3	0.000180665	0.00289064	16	0.0216897	Yes	No
Testis	317	LINC01391	ENSG00000244578.1	3	0.00142673	0.0199743	14	0.0400184	Yes	No
Testis	317	FOXL2	ENSG00000183770.5	3	0.000564158	0.00789821	14	0.0279778	Yes	No
Testis	317	FOXL2NB	ENSG00000206262.8	3	0.00129601	0.0181441	14	0.0384536	Yes	No
Testis	317	PRR23A	ENSG00000206260.3	3	0.00184853	0.027728	15	0.0472684	Yes	No
Testis	317	PRR23B	ENSG00000184814.5	3	0.00391415	0.0587122	15	0.0743083	No	No
Testis	317	PRR23C	ENSG00000233701.3	3	0.00273493	0.0410239	15	0.0587911	No	No
Testis	317	BPESC1	ENSG00000232416.3	3	0.00224357	0.0336536	15	0.0524845	No	No
Testis	317	MRPS22	ENSG00000175110.11	3	0.0018543	0.0296688	16	0.0489311	Yes	No
Testis	317	COPB2	ENSG00000184432.9	3	0.00132366	0.019855	15	0.0399427	Yes	No
Testis	317	RBP2	ENSG00000114113.6	3	0.00213205	0.0341128	16	0.0528446	No	No
Testis	317	RBP1	ENSG00000114115.9	3	0.000213133	0.00341013	16	0.0223785	Yes	No
Testis	317	NMNAT3	ENSG00000163864.15	3	0.00117031	0.0198953	17	0.0399739	Yes	No
Testis	317	CLSTN2	ENSG00000158258.16	3	1.53185e-10	3.37008e-09	22	3.86009e-05	Yes	Yes
Testis	317	TRIM42	ENSG00000155890.3	3	0.000987352	0.016785	17	0.0372335	Yes	No
Testis	317	SLC25A36	ENSG00000114120.11	3	0.000309512	0.00526171	17	0.0247208	Yes	No
Testis	317	SPSB4	ENSG00000175093.4	3	0.000351728	0.0063311	18	0.0260295	Yes	No
Testis	317	PXYLP1	ENSG00000155893.12	3	0.00142396	0.0256312	18	0.0453966	Yes	No
Testis	317	ZBTB38	ENSG00000177311.11	3	0.000593812	0.0106886	18	0.0312958	Yes	No
Testis	317	RASA2	ENSG00000155903.11	3	0.0005577	0.00948091	17	0.0298746	Yes	No
Testis	317	RNF7	ENSG00000114125.13	3	0.00873213	0.139714	16	0.148058	No	No
Testis	317	GRK7	ENSG00000114124.2	3	0.00274644	0.043943	16	0.0612427	No	No
Testis	317	ATP1B3	ENSG00000069849.10	3	0.000325711	0.00521137	16	0.0246851	Yes	No
Testis	317	TFDP2	ENSG00000114126.17	3	0.00100792	0.0171347	17	0.0375439	Yes	No
Testis	317	GK5	ENSG00000175066.15	3	0.0023846	0.0405382	17	0.0583755	No	No
Testis	317	XRN1	ENSG00000114127.10	3	2.3627e-05	0.000425285	18	0.0149055	Yes	No
Testis	317	ATR	ENSG00000175054.14	3	0.00172787	0.0311017	18	0.050263	No	No
Testis	317	PLS1	ENSG00000120756.12	3	0.00012413	0.00235847	19	0.0209805	Yes	No
Testis	317	TRPC1	ENSG00000144935.14	3	0.00701755	0.126316	18	0.135572	No	No
Testis	317	PCOLCE2	ENSG00000163710.7	3	0.00216974	0.0390553	18	0.0570404	No	No
Testis	317	PAQR9	ENSG00000188582.8	3	0.00401151	0.0681957	17	0.0828591	No	No
Testis	317	U2SURP	ENSG00000163714.17	3	0.000297087	0.00505047	17	0.0245242	Yes	No
Testis	317	RP11-80H8.3	ENSG00000243733.1	3	0.00152056	0.0243289	16	0.0442148	Yes	No
Testis	317	CHST2	ENSG00000175040.5	3	0.00038828	0.00621248	16	0.0258907	Yes	No
Testis	317	SLC9A9	ENSG00000181804.14	3	0.000258916	0.0049194	19	0.0243559	Yes	No
Testis	317	C3orf58	ENSG00000181744.8	3	0.0080693	0.137178	17	0.145633	No	No
Testis	317	PLOD2	ENSG00000152952.11	3	0.000147118	0.00353084	24	0.0224598	Yes	No
Testis	317	PLSCR4	ENSG00000114698.14	3	0.000924863	0.0212719	23	0.0413102	Yes	No
Testis	317	PLSCR2	ENSG00000163746.11	3	3.21681e-06	7.07699e-05	22	0.0111049	Yes	No
Testis	317	PLSCR1	ENSG00000188313.12	3	0.00026251	0.0055127	21	0.0249831	Yes	No
Testis	317	PLSCR5	ENSG00000231213.6	3	0.00128523	0.0257046	20	0.0454633	Yes	No
Testis	317	ZIC4	ENSG00000174963.17	3	0.00222127	0.0422042	19	0.0597499	No	No
Testis	317	ZIC1	ENSG00000152977.9	3	4.43143e-05	0.000841972	19	0.0173848	Yes	No
Testis	317	RP11-71N10.1	ENSG00000239922.1	3	0.00432526	0.0778546	18	0.0913581	No	No
Testis	317	LINC02032	ENSG00000241131.1	3	0.00230249	0.0414448	18	0.0591648	No	No
Testis	317	RP11-501O2.1	ENSG00000241792.1	3	0.00279635	0.0503344	18	0.0669054	No	No
Testis	317	RP11-501O2.3	ENSG00000244650.2	3	0.001333	0.0239941	18	0.0438497	Yes	No
Testis	317	LINC02045	ENSG00000243347.1	3	0.00144593	0.0260268	18	0.0457295	Yes	No
Testis	317	LINC02046	ENSG00000242440.1	3	0.00113316	0.02153	19	0.0415241	Yes	No
Testis	317	AGTR1	ENSG00000144891.17	3	0.000885854	0.0177171	20	0.0380949	Yes	No
Testis	317	CPB1	ENSG00000153002.11	3	0.00225211	0.0450421	20	0.062132	No	No
Testis	317	CPA3	ENSG00000163751.3	3	0.00219439	0.0416934	19	0.0593323	No	No
Testis	317	GYG1	ENSG00000163754.17	3	0.00100782	0.0191485	19	0.0393262	Yes	No
Testis	317	HLTF	ENSG00000071794.15	3	0.000227453	0.00432161	19	0.0235333	Yes	No
Testis	317	HPS3	ENSG00000163755.8	3	0.000569456	0.0113891	20	0.0320519	Yes	No
Testis	317	CP	ENSG00000047457.13	3	0.000678776	0.0135755	20	0.0342121	Yes	No
Testis	317	TM4SF18	ENSG00000163762.6	3	0.00260427	0.0494812	19	0.0661752	No	No
Testis	317	TM4SF1	ENSG00000169908.11	3	0.000590477	0.0112191	19	0.0319435	Yes	No
Testis	317	RP11-278L15.2	ENSG00000243885.1	3	0.00204179	0.0387941	19	0.0568266	No	No
Testis	317	TM4SF4	ENSG00000169903.6	3	0.00859446	0.163295	19	0.170468	No	No
Testis	317	WWTR1	ENSG00000018408.14	3	0.00170477	0.0358003	21	0.0543409	No	No
Testis	317	COMMD2	ENSG00000114744.8	3	0.00303299	0.0576268	19	0.0733397	No	No
Testis	317	ANKUB1	ENSG00000206199.10	3	3.49547e-07	6.64139e-06	19	0.00546449	Yes	Yes
Testis	317	RNF13	ENSG00000082996.19	3	0.00205044	0.0389584	19	0.0569388	No	No
Testis	317	PFN2	ENSG00000070087.13	3	0.00256201	0.0461162	18	0.0630931	No	No
Testis	317	RP11-651P23.5	ENSG00000242791.2	3	9.9223e-06	0.000178601	18	0.0124023	Yes	No
Testis	317	LINC01998	ENSG00000243321.3	3	0.000571627	0.0102893	18	0.0308833	Yes	No
Testis	317	RP11-167H9.5	ENSG00000241048.1	3	0.00147558	0.0250849	17	0.0449504	Yes	No
Testis	317	LINC01214	ENSG00000243550.2	3	0.00343604	0.0584126	17	0.0740477	No	No
Testis	317	TSC22D2	ENSG00000196428.12	3	0.000537104	0.00913077	17	0.0294895	Yes	No
Testis	317	SERP1	ENSG00000120742.10	3	3.62052e-05	0.000579283	16	0.0157846	Yes	No
Testis	317	EIF2A	ENSG00000144895.11	3	0.0152693	0.244309	16	0.248265	No	No
Testis	317	SELENOT	ENSG00000198843.12	3	0.000872396	0.0139583	16	0.0345292	Yes	No
Testis	317	ERICH6	ENSG00000163645.14	3	0.000353579	0.00601084	17	0.0255697	Yes	No
Testis	317	SIAH2	ENSG00000181788.3	3	0.000951687	0.015227	16	0.0357623	Yes	No
Testis	317	MINDY4B	ENSG00000214237.10	3	0.001937	0.034866	18	0.0535077	No	No
Testis	317	CLRN1	ENSG00000163646.10	3	0.00108886	0.0195995	18	0.0397508	Yes	No
Testis	317	MED12L	ENSG00000144893.12	3	0.000110245	0.00220491	20	0.0207433	Yes	No
Testis	317	GPR171	ENSG00000174946.6	3	0.00432696	0.0778853	18	0.0913888	No	No
Testis	317	P2RY14	ENSG00000174944.8	3	0.000141826	0.00255288	18	0.0211966	Yes	No
Testis	317	GPR87	ENSG00000138271.5	3	0.00142655	0.0256779	18	0.0454397	Yes	No
Testis	317	P2RY13	ENSG00000181631.6	3	0.0017462	0.0314316	18	0.0505501	No	No
Testis	317	P2RY12	ENSG00000169313.9	3	0.000175821	0.00316478	18	0.0220894	Yes	No
Testis	317	IGSF10	ENSG00000152580.8	3	0.00015165	0.00257805	17	0.0212668	Yes	No
Testis	317	LINC02066	ENSG00000241151.1	3	0.00126682	0.0215359	17	0.0415241	Yes	No
Testis	317	AADACL2	ENSG00000197953.5	3	0.0019049	0.0323833	17	0.0514164	No	No
Testis	317	AADAC	ENSG00000114771.13	3	0.00609341	0.103588	17	0.114599	No	No
Testis	317	SUCNR1	ENSG00000198829.6	3	1.00362e-05	0.000170616	17	0.012357	Yes	No
Testis	317	MBNL1	ENSG00000152601.17	3	0.00359348	0.0718696	20	0.0859823	No	No
Testis	317	P2RY1	ENSG00000169860.6	3	0.00221186	0.0420253	19	0.0595983	No	No
Testis	317	RAP2B	ENSG00000181467.4	3	0.00480221	0.0960441	20	0.107667	No	No
Testis	317	RP11-292E2.1	ENSG00000241220.1	3	0.00342636	0.0685272	20	0.0831825	No	No
Testis	317	RP11-292E2.2	ENSG00000241912.1	3	0.000752855	0.0150571	20	0.0355963	Yes	No
Testis	317	ARHGEF26	ENSG00000114790.12	3	0.0015195	0.0288705	19	0.0482225	Yes	No
Testis	317	DHX36	ENSG00000174953.13	3	0.0118813	0.225745	19	0.230299	No	No
Testis	317	GPR149	ENSG00000174948.5	3	0.0016841	0.0319979	19	0.0510407	No	No
Testis	317	RP11-439C8.1	ENSG00000243969.1	3	0.00120534	0.0192854	16	0.0394456	Yes	No
Testis	317	RP11-439C8.2	ENSG00000243953.1	3	0.0126575	0.189863	15	0.195645	No	No
Testis	317	MME	ENSG00000196549.10	3	6.90238e-05	0.00110438	16	0.0179741	Yes	No
Testis	317	LINC01487	ENSG00000241336.1	3	0.00194202	0.0271883	14	0.0468117	Yes	No
Testis	317	RP11-451G4.2	ENSG00000240045.1	3	9.4272e-05	0.00131981	14	0.0186726	Yes	No
Testis	317	RP11-451G4.3	ENSG00000242790.1	3	6.66552e-05	0.000933173	14	0.0176843	Yes	No
Testis	317	PLCH1	ENSG00000114805.16	3	0.0105485	0.179324	17	0.185611	No	No
Testis	317	C3orf33	ENSG00000174928.15	3	0.00212917	0.0298083	14	0.0490416	Yes	No
Testis	317	SLC33A1	ENSG00000169359.13	3	0.00460075	0.0690112	15	0.0835902	No	No
Testis	317	GMPS	ENSG00000163655.15	3	0.0135523	0.203285	15	0.208463	No	No
Testis	317	KCNAB1	ENSG00000169282.17	3	0.00403979	0.076756	19	0.0903957	No	No
Testis	317	SSR3	ENSG00000114850.6	3	0.000348106	0.0052216	15	0.0246967	Yes	No
Testis	317	TIPARP	ENSG00000163659.12	3	0.000946939	0.0142041	15	0.0347517	Yes	No
Testis	317	LINC00886	ENSG00000240875.5	3	8.66008e-05	0.00138561	16	0.0187849	Yes	No
Testis	317	LEKR1	ENSG00000197980.12	3	0.00553347	0.094069	17	0.105909	No	No
Testis	317	LINC00880	ENSG00000243629.1	3	0.00295972	0.0473556	16	0.0642058	No	No
Testis	317	LINC02029	ENSG00000241544.1	3	0.00343472	0.0549556	16	0.0709972	No	No
Testis	317	LINC00881	ENSG00000241135.5	3	0.00568793	0.0910068	16	0.103136	No	No
Testis	317	CCNL1	ENSG00000163660.11	3	0.00197395	0.0315832	16	0.0506725	No	No
Testis	317	VEPH1	ENSG00000197415.11	3	0.00230727	0.0461453	20	0.0631065	No	No
Testis	317	PTX3	ENSG00000163661.3	3	0.000277453	0.00499416	18	0.0244663	Yes	No
Testis	317	PQLC2L	ENSG00000174899.10	3	0.00218312	0.0436625	20	0.0610076	No	No
Testis	317	RP11-290K4.2	ENSG00000242536.1	3	0.00145907	0.0291813	20	0.0484937	Yes	No
Testis	317	SHOX2	ENSG00000168779.19	3	0.00253043	0.0506085	20	0.0671403	No	No
Testis	317	RSRC1	ENSG00000174891.12	3	0.00184851	0.0425156	23	0.0600054	No	No
Testis	317	MLF1	ENSG00000178053.17	3	0.00811782	0.154239	19	0.161796	No	No
Testis	317	GFM1	ENSG00000168827.14	3	0.00302129	0.0574044	19	0.0731502	No	No
Testis	317	LXN	ENSG00000079257.7	3	4.26576e-05	0.000810494	19	0.0172803	Yes	No
Testis	317	RP11-379F4.7	ENSG00000272087.1	3	0.000630695	0.0113525	18	0.0320314	Yes	No
Testis	317	RP11-379F4.6	ENSG00000272440.1	3	0.00924614	0.16643	18	0.173497	No	No
Testis	317	RARRES1	ENSG00000118849.9	3	0.000403525	0.00726345	18	0.0270643	Yes	No
Testis	317	MFSD1	ENSG00000118855.18	3	0.00733189	0.139306	19	0.147666	No	No
Testis	317	IQCJ-SCHIP1	ENSG00000283154.2	3	0.0011083	0.0265992	24	0.0462668	Yes	No
Testis	317	IQCJ	ENSG00000214216.10	3	0.0036914	0.0775193	21	0.091086	No	No
Testis	317	SCHIP1	ENSG00000151967.18	3	0.000139087	0.00194722	14	0.0203035	Yes	No
Testis	317	IL12A	ENSG00000168811.6	3	0.00553141	0.0719084	13	0.0860132	No	No
Testis	317	LINC01100	ENSG00000242107.2	3	0.00398281	0.0517766	13	0.0681895	No	No
Testis	317	C3orf80	ENSG00000180044.5	3	0.00809584	0.105246	13	0.116112	No	No
Testis	317	IFT80	ENSG00000068885.14	3	0.00150115	0.021016	14	0.0410853	Yes	No
Testis	317	SMC4	ENSG00000113810.15	3	0.000475542	0.00618205	13	0.0258645	Yes	No
Testis	317	TRIM59	ENSG00000213186.7	3	0.0100138	0.130179	13	0.139158	No	No
Testis	317	KPNA4	ENSG00000186432.8	3	0.00374416	0.0524182	14	0.0687426	No	No
Testis	317	PPM1L	ENSG00000163590.13	3	0.00644377	0.122432	19	0.131953	No	No
Testis	317	B3GALNT1	ENSG00000169255.13	3	0.00759425	0.121508	16	0.131062	No	No
Testis	317	NMD3	ENSG00000169251.12	3	0.00103566	0.0186418	18	0.0388649	Yes	No
Testis	317	LINC02067	ENSG00000240567.1	3	0.00700414	0.133079	19	0.141827	No	No
Testis	317	OTOL1	ENSG00000182447.4	3	0.005565	0.1113	20	0.121772	No	No
Testis	317	RP11-10O22.1	ENSG00000241168.1	3	0.000296951	0.00890852	30	0.0292607	Yes	No
Testis	317	LINC01192	ENSG00000241369.5	3	0.000573115	0.0160472	28	0.0365691	Yes	No
Testis	317	LINC01324	ENSG00000241767.2	3	0.00360889	0.0757868	21	0.0894875	No	No
Testis	317	SI	ENSG00000090402.7	3	0.00441311	0.0882622	20	0.100618	No	No
Testis	317	SLITRK3	ENSG00000121871.3	3	0.0136021	0.244839	18	0.24877	No	No
Testis	317	LINC01322	ENSG00000244128.5	3	0.0053877	0.123917	23	0.133316	No	No
Testis	317	BCHE	ENSG00000114200.9	3	0.000166781	0.00333562	20	0.0223037	Yes	No
Testis	317	RP11-12K11.2	ENSG00000240033.1	3	0.000572781	0.0108828	19	0.0315524	Yes	No
Testis	317	ZBBX	ENSG00000169064.12	3	0.00185529	0.0333953	18	0.0522804	No	No
Testis	317	LINC01327	ENSG00000241669.1	3	0.0012267	0.0184006	15	0.0386751	Yes	No
Testis	317	SERPINI2	ENSG00000114204.14	3	0.00313505	0.0470257	15	0.0639097	No	No
Testis	317	WDR49	ENSG00000174776.10	3	0.000303343	0.00485348	16	0.0242971	Yes	No
Testis	317	PDCD10	ENSG00000114209.14	3	0.000361261	0.00541892	15	0.0248572	Yes	No
Testis	317	SERPINI1	ENSG00000163536.12	3	0.00329412	0.0494118	15	0.0661203	No	No
Testis	317	GOLIM4	ENSG00000173905.8	3	0.00185597	0.0278395	15	0.0473452	Yes	No
Testis	317	LINC02082	ENSG00000242268.2	3	0.00128774	0.0193161	15	0.039466	Yes	No
Testis	317	RP11-368I23.3	ENSG00000272797.1	3	0.00060728	0.0091092	15	0.0294695	Yes	No
Testis	317	LINC01997	ENSG00000241383.1	3	0.00147799	0.0221698	15	0.0421318	Yes	No
Testis	317	MECOM	ENSG00000085276.17	3	0.000430226	0.00817429	19	0.0283293	Yes	No
Testis	317	ACTRT3	ENSG00000184378.2	3	0.00115179	0.0184286	16	0.038697	Yes	No
Testis	317	MYNN	ENSG00000085274.15	3	0.000966355	0.0154617	16	0.03597	Yes	No
Testis	317	LRRC34	ENSG00000171757.15	3	0.000660849	0.0105736	16	0.0312176	Yes	No
Testis	317	LRRIQ4	ENSG00000188306.6	3	0.00205099	0.0328159	16	0.0518254	No	No
Testis	317	LRRC31	ENSG00000114248.9	3	0.000508254	0.00813207	16	0.0282814	Yes	No
Testis	317	SAMD7	ENSG00000187033.9	3	6.24577e-05	0.000999324	16	0.0176843	Yes	No
Testis	317	SEC62	ENSG00000008952.16	3	0.00876997	0.140319	16	0.14859	No	No
Testis	317	GPR160	ENSG00000173890.16	3	0.0123156	0.197049	16	0.202503	No	No
Testis	317	PHC3	ENSG00000173889.15	3	0.0054624	0.0873984	16	0.0998416	No	No
Testis	317	PRKCI	ENSG00000163558.12	3	0.0020875	0.0334001	16	0.0522843	No	No
Testis	317	RP11-543D10.2	ENSG00000239628.1	3	0.000588967	0.00942347	16	0.0298061	Yes	No
Testis	317	SKIL	ENSG00000136603.13	3	0.0064516	0.103226	16	0.114264	No	No
Testis	317	RP11-469J4.3	ENSG00000242578.1	3	0.00597833	0.0956532	16	0.107324	No	No
Testis	317	CLDN11	ENSG00000013297.10	3	0.00044222	0.00884439	20	0.0292153	Yes	No
Testis	317	SLC7A14	ENSG00000013293.5	3	0.00139217	0.0236669	17	0.0435401	Yes	No
Testis	317	RPL22L1	ENSG00000163584.17	3	0.00670614	0.114004	17	0.124256	No	No
Testis	317	EIF5A2	ENSG00000163577.7	3	0.00461111	0.0783889	17	0.0918204	No	No
Testis	317	SLC2A2	ENSG00000163581.13	3	0.000683352	0.011617	17	0.032269	Yes	No
Testis	317	TNIK	ENSG00000154310.16	3	0.00285955	0.057191	20	0.072998	No	No
Testis	317	PLD1	ENSG00000075651.15	3	0.000845916	0.0177642	21	0.038133	Yes	No
Testis	317	TMEM212	ENSG00000186329.9	3	0.000605102	0.0114969	19	0.0321538	Yes	No
Testis	317	FNDC3B	ENSG00000075420.12	3	0.000284651	0.00597767	21	0.0255383	Yes	No
Testis	317	TNFSF10	ENSG00000121858.10	3	0.00536711	0.0966079	18	0.108193	No	No
Testis	317	NCEH1	ENSG00000144959.9	3	2.05453e-05	0.000369816	18	0.0147315	Yes	No
Testis	317	ECT2	ENSG00000114346.13	3	0.00144554	0.0260197	18	0.045724	Yes	No
Testis	317	SPATA16	ENSG00000144962.6	3	0.0191557	0.363959	19	0.365715	No	No
Testis	317	RP11-324C10.1	ENSG00000237473.1	3	0.00049749	0.0094523	19	0.029842	Yes	No
Testis	317	NLGN1	ENSG00000169760.17	3	0.000180364	0.0050502	28	0.0245242	Yes	No
Testis	317	NAALADL2	ENSG00000177694.15	3	6.82897e-05	0.00232185	34	0.0209805	Yes	No
Testis	317	RP11-809F4.3	ENSG00000260217.1	3	2.64029e-05	0.000580865	22	0.0157846	Yes	No
Testis	317	LINC01208	ENSG00000223715.1	3	0.000203158	0.00406316	20	0.0232842	Yes	No
Testis	317	RP11-644C3.1	ENSG00000232461.1	3	0.00117488	0.0258473	22	0.0455856	Yes	No
Testis	317	LINC01209	ENSG00000228308.1	3	0.00957413	0.201057	21	0.206316	No	No
Testis	317	TBL1XR1	ENSG00000177565.16	3	0.000677811	0.0149118	22	0.0354638	Yes	No
Testis	317	LINC00501	ENSG00000203645.2	3	0.000862713	0.0163915	19	0.0368788	Yes	No
Testis	317	LINC00578	ENSG00000228221.5	3	0.000198457	0.00436606	22	0.0235524	Yes	No
Testis	317	RP11-114M1.1	ENSG00000228561.2	3	2.52029e-05	0.000478854	19	0.015399	Yes	No
Testis	317	RP11-33A14.1	ENSG00000223930.5	3	0.000613919	0.0122784	20	0.032932	Yes	No
Testis	317	KCNMB2	ENSG00000197584.11	3	0.00126756	0.0278862	22	0.0473795	Yes	No
Testis	317	ZMAT3	ENSG00000172667.10	3	0.000499907	0.00899833	18	0.029359	Yes	No
Testis	317	RP11-360P21.2	ENSG00000229102.1	3	0.00293085	0.0527553	18	0.0690622	No	No
Testis	317	PIK3CA	ENSG00000121879.3	3	0.00288626	0.0519527	18	0.0683552	No	No
Testis	317	KCNMB3	ENSG00000171121.16	3	0.000929168	0.0157959	17	0.0363889	Yes	No
Testis	317	ZNF639	ENSG00000121864.9	3	0.021982	0.395676	18	0.397132	No	No
Testis	317	RP11-255C15.3	ENSG00000260743.1	3	0.00174952	0.0314913	18	0.0506106	No	No
Testis	317	MFN1	ENSG00000171109.18	3	0.00336697	0.0606054	18	0.0760489	No	No
Testis	317	GNB4	ENSG00000114450.9	3	0.00012145	0.0021861	18	0.0207225	Yes	No
Testis	317	ACTL6A	ENSG00000136518.16	3	0.00336343	0.0571784	17	0.0729961	No	No
Testis	317	MRPL47	ENSG00000136522.13	3	0.00321961	0.0547335	17	0.0707898	No	No
Testis	317	NDUFB5	ENSG00000136521.12	3	0.00825627	0.140357	17	0.148608	No	No
Testis	317	USP13	ENSG00000058056.8	3	0.0192916	0.347248	18	0.349154	No	No
Testis	317	PEX5L	ENSG00000114757.18	3	0.00246771	0.041951	17	0.0595497	No	No
Testis	317	RP11-494H4.3	ENSG00000270178.1	3	0.000363359	0.00581375	16	0.025365	Yes	No
Testis	317	LINC02053	ENSG00000241696.1	3	0.00128187	0.0166643	13	0.0371626	Yes	No
Testis	317	RP11-496B10.3	ENSG00000239774.1	3	3.19256e-05	0.000415033	13	0.0148599	Yes	No
Testis	317	TTC14	ENSG00000163728.10	3	0.00126005	0.0163806	13	0.0368788	Yes	No
Testis	317	CCDC39	ENSG00000145075.11	3	0.000644966	0.00902953	14	0.0293721	Yes	No
Testis	317	FXR1	ENSG00000114416.17	3	0.0015337	0.0199381	13	0.0400024	Yes	No
Testis	317	DNAJC19	ENSG00000205981.6	3	0.000156751	0.00188101	12	0.0200723	Yes	No
Testis	317	RP11-275H4.1	ENSG00000241231.1	3	0.00450379	0.0495417	11	0.0662214	No	No
Testis	317	SOX2	ENSG00000181449.3	3	0.000625719	0.00688291	11	0.0265885	Yes	No
Testis	317	LINC01206	ENSG00000242512.8	3	0.00140112	0.0154123	11	0.0359317	Yes	No
Testis	317	RP11-338L18.1	ENSG00000242012.1	3	0.00301753	0.0392279	13	0.0572159	No	No
Testis	317	LINC01994	ENSG00000241098.1	3	0.000868939	0.0121651	14	0.0328592	Yes	No
Testis	317	LINC01995	ENSG00000244247.1	3	2.55058e-05	0.000357081	14	0.0145746	Yes	No
Testis	317	ATP11B	ENSG00000058063.15	3	0.00695004	0.111201	16	0.121675	No	No
Testis	317	DCUN1D1	ENSG00000043093.13	3	0.000759716	0.0113957	15	0.0320547	Yes	No
Testis	317	MCCC1	ENSG00000078070.12	3	0.00348372	0.0557395	16	0.0717389	No	No
Testis	317	LAMP3	ENSG00000078081.7	3	0.000152423	0.00243878	16	0.0210432	Yes	No
Testis	317	MCF2L2	ENSG00000053524.12	3	0.000258108	0.00464595	18	0.0240308	Yes	No
Testis	317	B3GNT5	ENSG00000176597.11	3	0.00564913	0.0960353	17	0.107663	No	No
Testis	317	KLHL6	ENSG00000172578.11	3	4.28128e-05	0.000813444	19	0.0172803	Yes	No
Testis	317	KLHL24	ENSG00000114796.15	3	0.000448863	0.0085284	19	0.028779	Yes	No
Testis	317	YEATS2	ENSG00000163872.15	3	0.00351088	0.0702177	20	0.0846024	No	No
Testis	317	MAP6D1	ENSG00000180834.7	3	0.00038595	0.00733305	19	0.0271754	Yes	No
Testis	317	PARL	ENSG00000175193.13	3	0.00495078	0.0940648	19	0.105909	No	No
Testis	317	ABCC5	ENSG00000114770.16	3	0.00143075	0.0271843	19	0.0468117	Yes	No
Testis	317	HTR3D	ENSG00000186090.10	3	0.00038623	0.00695214	18	0.0266632	Yes	No
Testis	317	HTR3C	ENSG00000178084.1	3	0.00232556	0.0441857	19	0.0614249	No	No
Testis	317	HTR3E	ENSG00000186038.9	3	0.000941735	0.017893	19	0.0382738	Yes	No
Testis	317	RP11-778D9.13	ENSG00000273181.1	3	0.000253684	0.00482	19	0.0242592	Yes	No
Testis	317	EIF2B5	ENSG00000145191.12	3	0.00324201	0.0615981	19	0.0769698	No	No
Testis	317	DVL3	ENSG00000161202.17	3	5.08022e-07	9.65242e-06	19	0.00597615	Yes	Yes
Testis	317	AP2M1	ENSG00000161203.13	3	0.00396212	0.0752804	19	0.0890996	No	No
Testis	317	ABCF3	ENSG00000161204.11	3	0.00195274	0.037102	19	0.0554497	No	No
Testis	317	VWA5B2	ENSG00000145198.14	3	0.000296747	0.00563819	19	0.0250788	Yes	No
Testis	317	ALG3	ENSG00000214160.9	3	0.000280603	0.00533146	19	0.0247454	Yes	No
Testis	317	ECE2	ENSG00000145194.17	3	0.00537251	0.102078	19	0.113152	No	No
Testis	317	CAMK2N2	ENSG00000163888.3	3	0.000352315	0.00669399	19	0.0264253	Yes	No
Testis	317	PSMD2	ENSG00000175166.16	3	0.000946899	0.0179911	19	0.0383457	Yes	No
Testis	317	EIF4G1	ENSG00000114867.20	3	0.000483775	0.00919173	19	0.0295683	Yes	No
Testis	317	FAM131A	ENSG00000175182.14	3	0.000837822	0.0159186	19	0.036453	Yes	No
Testis	317	CLCN2	ENSG00000114859.15	3	0.00197725	0.0375677	19	0.0558144	No	No
Testis	317	POLR2H	ENSG00000163882.9	3	0.00110621	0.0210179	19	0.0410853	Yes	No
Testis	317	THPO	ENSG00000090534.17	3	0.00144353	0.0274271	19	0.0470088	Yes	No
Testis	317	CHRD	ENSG00000090539.15	3	0.00166031	0.0315459	19	0.0506508	No	No
Testis	317	LINC02054	ENSG00000224153.2	3	0.000296955	0.00564215	19	0.0250825	Yes	No
Testis	317	LINC01839	ENSG00000227509.1	3	0.00144409	0.0259936	18	0.0457203	Yes	No
Testis	317	EPHB3	ENSG00000182580.2	3	0.00119	0.02142	18	0.0414259	Yes	No
Testis	317	MAGEF1	ENSG00000177383.4	3	0.00192284	0.0346112	18	0.0532584	No	No
Testis	317	RP11-329B9.4	ENSG00000272970.1	3	0.00116309	0.0197725	17	0.0399005	Yes	No
Testis	317	RP11-329B9.3	ENSG00000273403.1	3	0.00463138	0.0787335	17	0.0921533	No	No
Testis	317	RP11-329B9.5	ENSG00000272922.1	3	0.002365	0.0402051	17	0.058079	No	No
Testis	317	LINC02069	ENSG00000229433.1	3	0.000471199	0.00848158	18	0.0287293	Yes	No
Testis	317	VPS8	ENSG00000156931.15	3	0.0041978	0.0797582	19	0.093058	No	No
Testis	317	C3orf70	ENSG00000187068.2	3	0.000120103	0.00204175	17	0.0204335	Yes	No
Testis	317	EHHADH	ENSG00000113790.10	3	0.00217674	0.0391813	18	0.0571661	No	No
Testis	317	MAP3K13	ENSG00000073803.13	3	0.00234973	0.0446448	19	0.0618426	No	No
Testis	317	TMEM41A	ENSG00000163900.10	3	8.52759e-05	0.00144969	17	0.0189228	Yes	No
Testis	317	LIPH	ENSG00000163898.9	3	0.00314057	0.0533897	17	0.0696642	No	No
Testis	317	SENP2	ENSG00000163904.12	3	0.000156053	0.00249685	16	0.0211118	Yes	No
Testis	317	IGF2BP2	ENSG00000073792.15	3	9.57087e-05	0.00172276	18	0.0197819	Yes	No
Testis	317	TRA2B	ENSG00000136527.17	3	0.0139215	0.236666	17	0.240808	No	No
Testis	317	ETV5	ENSG00000244405.7	3	0.00190774	0.0362471	19	0.0547146	No	No
Testis	317	DGKG	ENSG00000058866.14	3	0.00106563	0.0213126	20	0.041316	Yes	No
Testis	317	LINC02020	ENSG00000234548.5	3	0.000217813	0.00392063	18	0.0230255	Yes	No
Testis	317	LINC02052	ENSG00000224406.5	3	1.34512e-05	0.000255574	19	0.0136179	Yes	No
Testis	317	CRYGS	ENSG00000213139.7	3	0.000921602	0.0175104	19	0.0379261	Yes	No
Testis	317	TBCCD1	ENSG00000113838.12	3	0.000562487	0.0106873	19	0.0312958	Yes	No
Testis	317	DNAJB11	ENSG00000090520.11	3	0.00208468	0.0396089	19	0.0575583	No	No
Testis	317	AHSG	ENSG00000145192.12	3	0.0036371	0.0691049	19	0.0836665	No	No
Testis	317	FETUB	ENSG00000090512.11	3	0.00366991	0.0697283	19	0.0841778	No	No
Testis	317	HRG	ENSG00000113905.4	3	0.000430558	0.0081806	19	0.0283449	Yes	No
Testis	317	KNG1	ENSG00000113889.11	3	0.000398438	0.00796875	20	0.0280541	Yes	No
Testis	317	EIF4A2	ENSG00000156976.16	3	0.00232561	0.0465121	20	0.0634113	No	No
Testis	317	RFC4	ENSG00000163918.10	3	0.00147527	0.0295053	20	0.0487576	Yes	No
Testis	317	LINC02043	ENSG00000232233.1	3	0.000178959	0.00357918	20	0.0225779	Yes	No
Testis	317	ADIPOQ	ENSG00000181092.9	3	6.39022e-05	0.00127804	20	0.0185602	Yes	No
Testis	317	ST6GAL1	ENSG00000073849.14	3	0.000604935	0.0133086	22	0.0340039	Yes	No
Testis	317	RPL39L	ENSG00000163923.9	3	4.60735e-05	0.000967543	21	0.0176843	Yes	No
Testis	317	RTP1	ENSG00000175077.5	3	0.000939912	0.0197382	21	0.0398696	Yes	No
Testis	317	MASP1	ENSG00000127241.16	3	0.00473504	0.0994358	21	0.110705	No	No
Testis	317	RTP4	ENSG00000136514.2	3	4.48452e-05	0.00094175	21	0.0176843	Yes	No
Testis	317	LINC02041	ENSG00000228952.1	3	0.00237365	0.047473	20	0.0643156	No	No
Testis	317	SST	ENSG00000157005.3	3	0.000645904	0.0129181	20	0.033619	Yes	No
Testis	317	RTP2	ENSG00000198471.1	3	0.0011615	0.02323	20	0.0431187	Yes	No
Testis	317	BCL6	ENSG00000113916.17	3	0.000551726	0.0110345	20	0.0317362	Yes	No
Testis	317	RP11-211G3.2	ENSG00000223401.2	3	0.000138916	0.00277832	20	0.0215531	Yes	No
Testis	317	RP11-430L16.1	ENSG00000234238.1	3	7.83238e-05	0.00140983	18	0.0188518	Yes	No
Testis	317	LPP	ENSG00000145012.13	3	0.00059676	0.014919	25	0.0354638	Yes	No
Testis	317	TPRG1-AS1	ENSG00000234076.1	3	0.00200637	0.038121	19	0.0562243	No	No
Testis	317	TPRG1	ENSG00000188001.9	3	0.00216538	0.0519692	24	0.0683669	No	No
Testis	317	TP63	ENSG00000073282.12	3	0.000574935	0.0137984	24	0.0343973	Yes	No
Testis	317	P3H2	ENSG00000090530.9	3	0.00274268	0.0658243	24	0.0807445	No	No
Testis	317	CLDN1	ENSG00000163347.5	3	0.00054284	0.013571	25	0.0342082	Yes	No
Testis	317	CLDN16	ENSG00000113946.3	3	0.00080459	0.0209193	26	0.040994	Yes	No
Testis	317	TMEM207	ENSG00000198398.2	3	0.000371527	0.00928817	25	0.0296435	Yes	No
Testis	317	IL1RAP	ENSG00000196083.9	3	0.00475633	0.128421	27	0.137457	No	No
Testis	317	LINC02013	ENSG00000228730.1	3	0.0020282	0.0507049	25	0.0672114	No	No
Testis	317	GMNC	ENSG00000205835.8	3	0.0111473	0.278682	25	0.281645	No	No
Testis	317	OSTN	ENSG00000188729.6	3	1.42467e-05	0.000356168	25	0.0145746	Yes	No
Testis	317	UTS2B	ENSG00000188958.9	3	0.00479218	0.119805	25	0.129493	No	No
Testis	317	CCDC50	ENSG00000152492.13	3	0.00632002	0.158	25	0.165424	No	No
Testis	317	RP11-197K6.1	ENSG00000223812.5	3	0.000607422	0.0145781	24	0.0351199	Yes	No
Testis	317	FGF12	ENSG00000114279.13	3	0.000489544	0.0137072	28	0.0343138	Yes	No
Testis	317	MB21D2	ENSG00000180611.6	3	0.00605198	0.127092	21	0.136264	No	No
Testis	317	HRASLS	ENSG00000127252.5	3	0.000765899	0.0160839	21	0.036598	Yes	No
Testis	317	ATP13A5	ENSG00000187527.10	3	0.00166355	0.0365982	22	0.0550017	No	No
Testis	317	ATP13A4	ENSG00000127249.14	3	0.000759479	0.017468	23	0.0378865	Yes	No
Testis	317	OPA1	ENSG00000198836.8	3	0.00144817	0.034756	24	0.0534167	No	No
Testis	317	LINC02026	ENSG00000214146.2	3	0.000453055	0.0113264	25	0.0320278	Yes	No
Testis	317	RP11-407B7.3	ENSG00000276407.4	3	0.000122468	0.00318416	26	0.0221109	Yes	No
Testis	317	RP11-135A1.3	ENSG00000229964.1	3	0.000881772	0.0229261	26	0.0428622	Yes	No
Testis	317	HES1	ENSG00000114315.3	3	0.0001767	0.00459421	26	0.0239398	Yes	No
Testis	317	LINC02036	ENSG00000225742.5	3	0.00227328	0.0591054	26	0.0746656	No	No
Testis	317	LINC02048	ENSG00000228271.1	3	3.02277e-05	0.000785919	26	0.0171139	Yes	No
Testis	317	LINC00887	ENSG00000214145.6	3	0.000245098	0.00637255	26	0.0260733	Yes	No
Testis	317	CPN2	ENSG00000178772.6	3	0.00154126	0.0385314	25	0.0565892	No	No
Testis	317	LRRC15	ENSG00000172061.8	3	0.000592058	0.0148014	25	0.0353588	Yes	No
Testis	317	ATP13A3	ENSG00000133657.14	3	1.9113e-05	0.000477825	25	0.015399	Yes	No
Testis	317	TMEM44	ENSG00000145014.17	3	0.000666225	0.0166556	25	0.0371516	Yes	No
Testis	317	RP11-534C12.1	ENSG00000272707.1	3	0.00121112	0.030278	25	0.0494551	Yes	No
Testis	317	LSG1	ENSG00000041802.10	3	0.000585991	0.0146498	25	0.0352074	Yes	No
Testis	317	FAM43A	ENSG00000185112.5	3	0.000479514	0.0119878	25	0.0326552	Yes	No
Testis	317	AC106706.1	ENSG00000233987.1	3	0.00112082	0.0280205	25	0.0474949	Yes	No
Testis	317	LINC01968	ENSG00000237222.3	3	0.000205027	0.00533071	26	0.0247454	Yes	No
Testis	317	LINC01972	ENSG00000230401.1	3	0.000713082	0.0178271	25	0.0382166	Yes	No
Testis	317	AC090505.1	ENSG00000238031.1	3	0.00343331	0.0858327	25	0.0984654	No	No
Testis	317	XXYLT1	ENSG00000173950.15	3	0.000465552	0.0125699	27	0.0332931	Yes	No
Testis	317	ACAP2	ENSG00000114331.13	3	0.00061651	0.0160293	26	0.0365588	Yes	No
Testis	317	PPP1R2	ENSG00000184203.7	3	0.00101532	0.0243677	24	0.0442316	Yes	No
Testis	317	APOD	ENSG00000189058.8	3	0.000431798	0.0103632	24	0.030986	Yes	No
Testis	317	AC069513.4	ENSG00000229178.1	3	0.000871752	0.0200503	23	0.040077	Yes	No
Testis	317	MUC20	ENSG00000176945.16	3	0.00117288	0.028149	24	0.0476208	Yes	No
Testis	317	MUC4	ENSG00000145113.21	3	0.000899826	0.0215958	24	0.0415932	Yes	No
Testis	317	TNK2	ENSG00000061938.16	3	0.000273122	0.0062818	23	0.0259623	Yes	No
Testis	317	RP11-352G9.1	ENSG00000273009.1	3	0.00281149	0.0618527	22	0.0771675	No	No
Testis	317	RP11-480A16.1	ENSG00000260261.1	3	0.00135062	0.028363	21	0.0477984	Yes	No
Testis	317	TFRC	ENSG00000072274.12	3	0.00122655	0.0257575	21	0.0454972	Yes	No
Testis	317	LINC00885	ENSG00000224652.1	3	0.000424169	0.00848338	20	0.0287299	Yes	No
Testis	317	ZDHHC19	ENSG00000163958.13	3	0.00348925	0.069785	20	0.0842234	No	No
Testis	317	SLC51A	ENSG00000163959.9	3	0.00579776	0.115955	20	0.125981	No	No
Testis	317	PCYT1A	ENSG00000161217.11	3	0.00297684	0.0595368	20	0.0750657	No	No
Testis	317	TCTEX1D2	ENSG00000213123.10	3	0.00014828	0.00296561	20	0.0218599	Yes	No
Testis	317	TM4SF19	ENSG00000145107.15	3	0.0117869	0.235738	20	0.239906	No	No
Testis	317	UBXN7	ENSG00000163960.11	3	0.00051365	0.0107867	21	0.0314393	Yes	No
Testis	317	RNF168	ENSG00000163961.4	3	0.00187185	0.0411806	22	0.0589143	No	No
Testis	317	SMCO1	ENSG00000214097.4	3	0.00130672	0.0274411	21	0.0470208	Yes	No
Testis	317	WDR53	ENSG00000185798.7	3	0.00082816	0.0182195	22	0.0385105	Yes	No
Testis	317	FBXO45	ENSG00000174013.7	3	0.000366863	0.00807098	22	0.0282346	Yes	No
Testis	317	NRROS	ENSG00000174004.5	3	0.000197357	0.0041445	21	0.0233895	Yes	No
Testis	317	CEP19	ENSG00000174007.7	3	0.000673607	0.0141457	21	0.0346884	Yes	No
Testis	317	PIGX	ENSG00000163964.14	3	0.000272437	0.00572118	21	0.025235	Yes	No
Testis	317	PAK2	ENSG00000180370.10	3	0.00203453	0.0447597	22	0.0619027	No	No
Testis	317	SENP5	ENSG00000119231.10	3	0.000128047	0.00268898	21	0.0214781	Yes	No
Testis	317	NCBP2	ENSG00000114503.10	3	0.000889941	0.0177988	20	0.0381775	Yes	No
Testis	317	NCBP2-AS2	ENSG00000270170.1	3	0.000110686	0.00221372	20	0.0207836	Yes	No
Testis	317	PIGZ	ENSG00000119227.7	3	0.00118958	0.0237916	20	0.0436328	Yes	No
Testis	317	MELTF	ENSG00000163975.11	3	0.000578204	0.0115641	20	0.032221	Yes	No
Testis	317	DLG1	ENSG00000075711.20	3	0.00315613	0.0631227	20	0.0783535	No	No
Testis	317	AC128709.3	ENSG00000235126.1	3	0.000279473	0.00447156	16	0.0237291	Yes	No
Testis	317	AC128709.4	ENSG00000229912.1	3	0.000271617	0.00434587	16	0.0235416	Yes	No
Testis	317	AC128709.2	ENSG00000237167.1	3	0.00254615	0.0407384	16	0.0585394	No	No
Testis	317	LINC02012	ENSG00000272989.1	3	0.000886749	0.0133012	15	0.0340039	Yes	No
Testis	317	BDH1	ENSG00000161267.11	3	0.00176805	0.0265208	15	0.0461971	Yes	No
Testis	317	RP11-496H1.2	ENSG00000273308.1	3	0.00468357	0.06557	14	0.0805207	No	No
Testis	317	AC024560.2	ENSG00000236833.1	3	0.00544028	0.0707237	13	0.0850445	No	No
Testis	317	RUBCN	ENSG00000145016.15	3	0.00313262	0.040724	13	0.0585224	No	No
Testis	317	FYTTD1	ENSG00000122068.12	3	0.00640933	0.0833213	13	0.096234	No	No
Testis	317	RP11-803P9.1	ENSG00000273375.1	3	0.00191767	0.023012	12	0.0429262	Yes	No
Testis	317	LRCH3	ENSG00000186001.12	3	0.00331129	0.0397355	12	0.0576698	No	No
Testis	317	IQCG	ENSG00000114473.13	3	0.00849092	0.0934002	11	0.10528	No	No
Testis	317	RPL35A	ENSG00000182899.14	3	0.00152211	0.0167432	11	0.0372021	Yes	No
Testis	317	LMLN	ENSG00000185621.11	3	0.00438117	0.0438117	10	0.0611379	No	No
Testis	317	ZNF595	ENSG00000272602.5	4	0.00653034	0.058773	9	0.0743729	No	No
Testis	317	ZNF718	ENSG00000250312.6	4	0.000967576	0.00967576	10	0.0301274	Yes	No
Testis	317	ZNF732	ENSG00000186777.11	4	0.00372283	0.0446739	12	0.0618644	No	No
Testis	317	ZNF141	ENSG00000131127.13	4	0.000623402	0.00748083	12	0.0274062	Yes	No
Testis	317	RP11-2H3.6	ENSG00000272885.1	4	0.000731597	0.00951076	13	0.029933	Yes	No
Testis	317	ZNF721	ENSG00000182903.15	4	0.00766943	0.0997026	13	0.11097	No	No
Testis	317	PIGG	ENSG00000174227.15	4	0.00314388	0.0440143	14	0.0612909	No	No
Testis	317	RP11-1263C18.1	ENSG00000273238.1	4	0.000512141	0.00768211	15	0.0277187	Yes	No
Testis	317	RP11-1263C18.2	ENSG00000283183.1	4	0.000183806	0.00275709	15	0.0215449	Yes	No
Testis	317	PDE6B	ENSG00000133256.12	4	0.00255023	0.0408037	16	0.0585891	No	No
Testis	317	ATP5I	ENSG00000169020.9	4	0.00124963	0.0199941	16	0.0400235	Yes	No
Testis	317	MYL5	ENSG00000215375.6	4	1.60666e-05	0.000257066	16	0.0136179	Yes	No
Testis	317	MFSD7	ENSG00000169026.12	4	0.00112182	0.0179491	16	0.0383168	Yes	No
Testis	317	PCGF3	ENSG00000185619.18	4	0.000903266	0.0153555	17	0.0358687	Yes	No
Testis	317	CPLX1	ENSG00000168993.14	4	0.00260356	0.0468641	18	0.0637546	No	No
Testis	317	GAK	ENSG00000178950.16	4	0.00684024	0.123124	18	0.132581	No	No
Testis	317	TMEM175	ENSG00000127419.16	4	0.00180312	0.0324562	18	0.0514713	No	No
Testis	317	DGKQ	ENSG00000145214.13	4	0.00150138	0.0270249	18	0.046641	Yes	No
Testis	317	SLC26A1	ENSG00000145217.13	4	0.00277291	0.0499124	18	0.0665267	No	No
Testis	317	IDUA	ENSG00000127415.12	4	0.000241391	0.00434504	18	0.0235416	Yes	No
Testis	317	FGFRL1	ENSG00000127418.14	4	0.0126197	0.227155	18	0.231624	No	No
Testis	317	RNF212	ENSG00000178222.12	4	0.000815886	0.0146859	18	0.0352623	Yes	No
Testis	317	SPON2	ENSG00000159674.11	4	1.20559e-05	0.000229062	19	0.0136179	Yes	No
Testis	317	CTBP1	ENSG00000159692.15	4	0.0195905	0.37222	19	0.373951	No	No
Testis	317	MAEA	ENSG00000090316.15	4	8.92537e-05	0.00169582	19	0.0197292	Yes	No
Testis	317	UVSSA	ENSG00000163945.15	4	0.000712527	0.013538	19	0.034167	Yes	No
Testis	317	CRIPAK	ENSG00000179979.8	4	0.000637762	0.0121175	19	0.0327911	Yes	No
Testis	317	NKX1-1	ENSG00000235608.1	4	0.000606857	0.0121371	20	0.0328145	Yes	No
Testis	317	RP11-1398P2.1	ENSG00000244459.2	4	5.66553e-05	0.00107645	19	0.0179741	Yes	No
Testis	317	FAM53A	ENSG00000174137.12	4	0.000487019	0.00974037	20	0.0301698	Yes	No
Testis	317	SLBP	ENSG00000163950.12	4	0.00169331	0.0321729	19	0.0512193	No	No
Testis	317	RP11-572O17.1	ENSG00000270195.1	4	0.00111643	0.0212121	19	0.0412501	Yes	No
Testis	317	TMEM129	ENSG00000168936.10	4	0.0050475	0.0959025	19	0.107556	No	No
Testis	317	TACC3	ENSG00000013810.18	4	0.00696581	0.13235	19	0.141156	No	No
Testis	317	FGFR3	ENSG00000068078.17	4	0.000298231	0.0056664	19	0.0251149	Yes	No
Testis	317	LETM1	ENSG00000168924.14	4	0.00615545	0.116954	19	0.126819	No	No
Testis	317	NSD2	ENSG00000109685.17	4	0.000531281	0.0100943	19	0.030632	Yes	No
Testis	317	NELFA	ENSG00000185049.14	4	0.00229349	0.0435764	19	0.060906	No	No
Testis	317	C4orf48	ENSG00000243449.6	4	0.0010985	0.0197731	18	0.0399005	Yes	No
Testis	317	NAT8L	ENSG00000185818.7	4	0.00604547	0.108818	18	0.11944	No	No
Testis	317	POLN	ENSG00000130997.16	4	0.00337168	0.064062	19	0.0791763	No	No
Testis	317	HAUS3	ENSG00000214367.7	4	0.00298902	0.0508134	17	0.0673197	No	No
Testis	317	MXD4	ENSG00000123933.16	4	0.00275835	0.0468919	17	0.0637772	No	No
Testis	317	ZFYVE28	ENSG00000159733.13	4	1.02565e-05	0.000184616	18	0.0124023	Yes	No
Testis	317	CFAP99	ENSG00000206113.10	4	0.00523214	0.0889464	17	0.101241	No	No
Testis	317	RNF4	ENSG00000063978.15	4	0.000150227	0.00270408	18	0.0215113	Yes	No
Testis	317	FAM193A	ENSG00000125386.15	4	0.00933482	0.177362	19	0.183788	No	No
Testis	317	TNIP2	ENSG00000168884.14	4	4.81442e-05	0.000818452	17	0.0172803	Yes	No
Testis	317	SH3BP2	ENSG00000087266.15	4	0.00177398	0.0319316	18	0.0509816	No	No
Testis	317	ADD1	ENSG00000087274.16	4	0.00128549	0.0244242	19	0.0442896	Yes	No
Testis	317	MFSD10	ENSG00000109736.14	4	0.00124815	0.0237148	19	0.0435564	Yes	No
Testis	317	NOP14	ENSG00000087269.15	4	0.000268224	0.00536449	20	0.0247861	Yes	No
Testis	317	GRK4	ENSG00000125388.19	4	0.0012469	0.0274318	22	0.0470119	Yes	No
Testis	317	HTT	ENSG00000197386.10	4	0.00319795	0.0799487	25	0.0932375	No	No
Testis	317	MSANTD1	ENSG00000188981.10	4	0.0014293	0.0343031	24	0.0529784	No	No
Testis	317	RGS12	ENSG00000159788.18	4	0.0025934	0.0674284	26	0.0821579	No	No
Testis	317	HGFAC	ENSG00000109758.8	4	0.00286465	0.0687515	24	0.0833577	No	No
Testis	317	DOK7	ENSG00000175920.16	4	0.00191875	0.0460499	24	0.0630363	No	No
Testis	317	LRPAP1	ENSG00000163956.10	4	0.00232285	0.0557483	24	0.07174	No	No
Testis	317	RP11-529E10.7	ENSG00000270090.5	4	0.000250539	0.00601293	24	0.0255697	Yes	No
Testis	317	RP3-368B9.2	ENSG00000250681.1	4	0.000212299	0.00509517	24	0.0245484	Yes	No
Testis	317	LINC02171	ENSG00000250632.1	4	5.4558e-05	0.00136395	25	0.0187773	Yes	No
Testis	317	AC141928.1	ENSG00000250986.1	4	0.000611239	0.015281	25	0.0358102	Yes	No
Testis	317	ADRA2C	ENSG00000184160.7	4	0.000826574	0.0206643	25	0.0407173	Yes	No
Testis	317	OTOP1	ENSG00000163982.5	4	0.000509488	0.0142657	28	0.0348432	Yes	No
Testis	317	TMEM128	ENSG00000132406.11	4	0.000557189	0.0156013	28	0.0361976	Yes	No
Testis	317	LYAR	ENSG00000145220.13	4	0.000160454	0.0044927	28	0.0237648	Yes	No
Testis	317	ZBTB49	ENSG00000168826.15	4	0.000232629	0.00674624	29	0.0264557	Yes	No
Testis	317	RP11-265O12.1	ENSG00000248516.1	4	0.000178459	0.00517532	29	0.0246246	Yes	No
Testis	317	NSG1	ENSG00000168824.14	4	0.000594487	0.0172401	29	0.0376632	Yes	No
Testis	317	STX18	ENSG00000168818.9	4	0.000686933	0.020608	30	0.0406622	Yes	No
Testis	317	LINC01396	ENSG00000273396.1	4	0.00203196	0.0589269	29	0.07451	No	No
Testis	317	MSX1	ENSG00000163132.6	4	0.000948661	0.0275112	29	0.0470867	Yes	No
Testis	317	CYTL1	ENSG00000170891.10	4	0.00221279	0.061958	28	0.0772469	No	No
Testis	317	STK32B	ENSG00000152953.12	4	0.000126589	0.00417742	33	0.0234198	Yes	No
Testis	317	EVC2	ENSG00000173040.12	4	0.000109373	0.00306245	28	0.0219302	Yes	No
Testis	317	EVC	ENSG00000072840.12	4	0.0004473	0.0125244	28	0.033234	Yes	No
Testis	317	CRMP1	ENSG00000072832.14	4	0.000401457	0.0112408	28	0.0319643	Yes	No
Testis	317	C4orf50	ENSG00000181215.14	4	1.80391e-05	0.000487056	27	0.015518	Yes	No
Testis	317	JAKMIP1	ENSG00000152969.17	4	0.000116848	0.00315489	27	0.022065	Yes	No
Testis	317	RP11-586D19.2	ENSG00000251408.1	4	4.97757e-05	0.00124439	25	0.0184065	Yes	No
Testis	317	WFS1	ENSG00000109501.13	4	0.000582056	0.0151335	26	0.0356702	Yes	No
Testis	317	PPP2R2C	ENSG00000074211.13	4	0.000104952	0.00325352	31	0.0221451	Yes	No
Testis	317	MAN2B2	ENSG00000013288.8	4	0.000912822	0.0264718	29	0.0461515	Yes	No
Testis	317	MRFAP1	ENSG00000179010.14	4	0.00226316	0.0633686	28	0.0785736	No	No
Testis	317	RP11-539L10.3	ENSG00000251580.1	4	3.55136e-05	0.000994382	28	0.0176843	Yes	No
Testis	317	AC093323.3	ENSG00000170846.16	4	8.68819e-06	0.000243269	28	0.0136179	Yes	No
Testis	317	RP11-539L10.2	ENSG00000246526.2	4	7.23064e-05	0.00202458	28	0.0204018	Yes	No
Testis	317	S100P	ENSG00000163993.6	4	1.63737e-05	0.000458465	28	0.0152697	Yes	No
Testis	317	MRFAP1L1	ENSG00000178988.10	4	0.000329731	0.00923247	28	0.0295966	Yes	No
Testis	317	BLOC1S4	ENSG00000186222.4	4	0.000415534	0.0116349	28	0.0322783	Yes	No
Testis	317	KIAA0232	ENSG00000170871.11	4	0.000696666	0.0209	30	0.0409816	Yes	No
Testis	317	TBC1D14	ENSG00000132405.18	4	0.00251087	0.075326	30	0.0891398	No	No
Testis	317	CCDC96	ENSG00000173013.5	4	0.000106783	0.00298992	28	0.021864	Yes	No
Testis	317	TADA2B	ENSG00000173011.11	4	0.000647913	0.0181416	28	0.0384518	Yes	No
Testis	317	GRPEL1	ENSG00000109519.12	4	0.000271568	0.0076039	28	0.0276178	Yes	No
Testis	317	RP11-367J11.3	ENSG00000245468.3	4	3.91661e-05	0.00109665	28	0.0179741	Yes	No
Testis	317	SORCS2	ENSG00000184985.16	4	0.000915725	0.0320504	35	0.0510973	No	No
Testis	317	PSAPL1	ENSG00000178597.6	4	0.000757196	0.0212015	28	0.0412462	Yes	No
Testis	317	AFAP1	ENSG00000196526.10	4	0.000310168	0.00899486	29	0.029359	Yes	No
Testis	317	AC097381.1	ENSG00000228919.5	4	0.000390235	0.0109266	28	0.0315884	Yes	No
Testis	317	ABLIM2	ENSG00000163995.19	4	0.00047398	0.0151674	32	0.0356985	Yes	No
Testis	317	SH3TC1	ENSG00000125089.16	4	0.000262137	0.00760196	29	0.0276178	Yes	No
Testis	317	HTRA3	ENSG00000170801.9	4	0.000500353	0.0140099	28	0.0345716	Yes	No
Testis	317	RP11-774O3.3	ENSG00000251615.3	4	0.000454775	0.0118241	26	0.0324856	Yes	No
Testis	317	ACOX3	ENSG00000087008.15	4	0.000357686	0.00965752	27	0.0301053	Yes	No
Testis	317	TRMT44	ENSG00000155275.18	4	1.76111e-05	0.000457889	26	0.0152697	Yes	No
Testis	317	RP11-689P11.2	ENSG00000205959.3	4	4.52009e-05	0.00113002	25	0.0179741	Yes	No
Testis	317	CPZ	ENSG00000109625.18	4	0.000735204	0.0183801	25	0.0386534	Yes	No
Testis	317	RP11-1338A24.1	ENSG00000250915.1	4	0.000618642	0.0154661	25	0.0359765	Yes	No
Testis	317	HMX1	ENSG00000215612.7	4	0.00881602	0.2204	25	0.225107	No	No
Testis	317	SLC2A9	ENSG00000109667.11	4	0.000204635	0.00572979	28	0.0252419	Yes	No
Testis	317	DRD5	ENSG00000169676.5	4	0.00381244	0.095311	25	0.107011	No	No
Testis	317	WDR1	ENSG00000071127.16	4	0.0114477	0.286192	25	0.288865	No	No
Testis	317	ZNF518B	ENSG00000178163.7	4	0.000484597	0.0125995	26	0.0333202	Yes	No
Testis	317	CLNK	ENSG00000109684.14	4	0.00259743	0.0753253	29	0.0891398	No	No
Testis	317	RP11-61G19.2	ENSG00000283083.1	4	0.00372327	0.096805	26	0.108377	No	No
Testis	317	HS3ST1	ENSG00000002587.9	4	0.00235171	0.0564409	24	0.0723449	No	No
Testis	317	RP11-281P23.1	ENSG00000251152.1	4	0.00362702	0.0870484	24	0.0995429	No	No
Testis	317	RP11-281P23.2	ENSG00000249631.5	4	4.23892e-11	1.1869e-09	28	2.71894e-05	Yes	Yes
Testis	317	RP11-74M11.2	ENSG00000248300.1	4	0.000186572	0.00466431	25	0.0240491	Yes	No
Testis	317	RP11-168E17.1	ENSG00000251210.5	4	0.00357362	0.0893404	25	0.101566	No	No
Testis	317	RP11-22A3.2	ENSG00000250371.1	4	0.00399858	0.0879688	22	0.100363	No	No
Testis	317	RAB28	ENSG00000157869.14	4	0.00399206	0.0918173	23	0.103888	No	No
Testis	317	LINC01097	ENSG00000281202.2	4	0.000274615	0.00604154	22	0.0256201	Yes	No
Testis	317	NKX3-2	ENSG00000109705.7	4	0.00431663	0.0949658	22	0.106714	No	No
Testis	317	LINC01096	ENSG00000246095.2	4	0.000697396	0.0153427	22	0.0358552	Yes	No
Testis	317	BOD1L1	ENSG00000038219.12	4	0.000239581	0.00527078	22	0.0247208	Yes	No
Testis	317	LINC01182	ENSG00000250634.5	4	0.00237431	0.0569835	24	0.0728204	No	No
Testis	317	AC007126.1	ENSG00000250497.1	4	0.00185229	0.0370458	20	0.0554091	No	No
Testis	317	LINC01085	ENSG00000248698.5	4	0.00147516	0.0295032	20	0.0487576	Yes	No
Testis	317	LINC00504	ENSG00000248360.7	4	0.00119076	0.029769	25	0.0490187	Yes	No
Testis	317	CPEB2-AS1	ENSG00000247624.6	4	0.00528005	0.116161	22	0.126156	No	No
Testis	317	CPEB2	ENSG00000137449.15	4	6.46199e-05	0.00135702	21	0.0187723	Yes	No
Testis	317	C1QTNF7	ENSG00000163145.12	4	0.0017887	0.0393514	22	0.0573224	No	No
Testis	317	CC2D2A	ENSG00000048342.15	4	0.000606296	0.0133385	22	0.0340303	Yes	No
Testis	317	FBXL5	ENSG00000118564.14	4	0.00151755	0.0318685	21	0.050931	No	No
Testis	317	FAM200B	ENSG00000237765.6	4	0.00068466	0.0136932	20	0.0343049	Yes	No
Testis	317	BST1	ENSG00000109743.10	4	0.0065416	0.137374	21	0.145827	No	No
Testis	317	CD38	ENSG00000004468.12	4	0.00235763	0.0471526	20	0.0640099	No	No
Testis	317	FGFBP1	ENSG00000137440.4	4	0.00017831	0.0033879	19	0.0223785	Yes	No
Testis	317	FGFBP2	ENSG00000137441.7	4	0.0017792	0.0338048	19	0.0525908	No	No
Testis	317	PROM1	ENSG00000007062.11	4	0.000163735	0.00327469	20	0.0221879	Yes	No
Testis	317	TAPT1	ENSG00000169762.16	4	0.00425723	0.0851447	20	0.0978182	No	No
Testis	317	LDB2	ENSG00000169744.12	4	0.00115378	0.026537	23	0.0462073	Yes	No
Testis	317	RP11-576E20.1	ENSG00000250819.1	4	0.00655218	0.124491	19	0.133858	No	No
Testis	317	QDPR	ENSG00000151552.11	4	0.000407935	0.00734283	18	0.0271754	Yes	No
Testis	317	CLRN2	ENSG00000249581.2	4	0.0024057	0.0433027	18	0.0606353	No	No
Testis	317	LAP3	ENSG00000002549.12	4	0.00588512	0.105932	18	0.11673	No	No
Testis	317	MED28	ENSG00000118579.12	4	0.000155488	0.00279879	18	0.0215705	Yes	No
Testis	317	FAM184B	ENSG00000047662.4	4	0.000434343	0.00825252	19	0.0284113	Yes	No
Testis	317	DCAF16	ENSG00000163257.10	4	0.00530942	0.100879	19	0.112045	No	No
Testis	317	NCAPG	ENSG00000109805.9	4	0.0045058	0.0856101	19	0.098279	No	No
Testis	317	LCORL	ENSG00000178177.15	4	0.000506657	0.0101331	20	0.0306515	Yes	No
Testis	317	RP11-3J1.1	ENSG00000248238.1	4	0.0109904	0.252779	23	0.256507	No	No
Testis	317	RP11-608O21.1	ENSG00000248515.1	4	0.000981803	0.0245451	25	0.0444138	Yes	No
Testis	317	SLIT2	ENSG00000145147.19	4	0.000541087	0.0140683	26	0.034615	Yes	No
Testis	317	PACRGL	ENSG00000163138.18	4	0.00176513	0.0370677	21	0.0554227	No	No
Testis	317	KCNIP4	ENSG00000185774.14	4	0.00173506	0.0537868	31	0.0699687	No	No
Testis	317	ADGRA3	ENSG00000152990.13	4	0.000675205	0.0128289	19	0.0335102	Yes	No
Testis	317	RP11-412P11.1	ENSG00000248837.5	4	0.000710787	0.0135049	19	0.034121	Yes	No
Testis	317	RP11-552M14.1	ENSG00000249645.1	4	0.000101886	0.00183395	18	0.0200253	Yes	No
Testis	317	ERVH-1	ENSG00000251292.1	4	0.00164494	0.0279639	17	0.0474522	Yes	No
Testis	317	PPARGC1A	ENSG00000109819.8	4	0.000234153	0.00421475	18	0.0234864	Yes	No
Testis	317	DHX15	ENSG00000109606.12	4	0.000430784	0.00904647	21	0.0293828	Yes	No
Testis	317	RP11-496D24.2	ENSG00000261121.1	4	0.00124264	0.0236101	19	0.0434915	Yes	No
Testis	317	SOD3	ENSG00000109610.5	4	2.95715e-05	0.000561859	19	0.0157135	Yes	No
Testis	317	CCDC149	ENSG00000181982.18	4	0.00154493	0.0324435	21	0.0514657	No	No
Testis	317	LGI2	ENSG00000153012.11	4	0.000392308	0.00784616	20	0.0279065	Yes	No
Testis	317	SEPSECS	ENSG00000109618.11	4	0.000265497	0.00504444	19	0.024519	Yes	No
Testis	317	RP11-660M5.1	ENSG00000271172.1	4	0.00164498	0.0312546	19	0.05039	No	No
Testis	317	PI4K2B	ENSG00000038210.12	4	0.00338876	0.0643864	19	0.0795086	No	No
Testis	317	ZCCHC4	ENSG00000168228.14	4	7.93376e-05	0.00150741	19	0.0190329	Yes	No
Testis	317	ANAPC4	ENSG00000053900.10	4	0.00204716	0.038896	19	0.0568876	No	No
Testis	317	RP11-302F12.3	ENSG00000248545.2	4	0.000295646	0.00532162	18	0.0247454	Yes	No
Testis	317	SLC34A2	ENSG00000157765.11	4	0.00350817	0.0631471	18	0.0783711	No	No
Testis	317	SEL1L3	ENSG00000091490.10	4	0.00109764	0.0197576	18	0.0398983	Yes	No
Testis	317	SMIM20	ENSG00000250317.8	4	0.0012588	0.0226584	18	0.0425911	Yes	No
Testis	317	RP13-494C23.1	ENSG00000251009.2	4	0.00316508	0.0538063	17	0.0699821	No	No
Testis	317	RP11-263J14.1	ENSG00000283314.1	4	0.00257528	0.0412045	16	0.0589357	No	No
Testis	317	RBPJ	ENSG00000168214.20	4	0.00141408	0.0268675	19	0.0465094	Yes	No
Testis	317	CCKAR	ENSG00000163394.5	4	0.00334413	0.0535061	16	0.0697461	No	No
Testis	317	TBC1D19	ENSG00000109680.10	4	9.67423e-05	0.00174136	18	0.0198463	Yes	No
Testis	317	STIM2	ENSG00000109689.15	4	0.00335106	0.0603192	18	0.0757878	No	No
Testis	317	RP11-415C15.1	ENSG00000251080.1	4	0.00223081	0.0379237	17	0.0560669	No	No
Testis	317	RP11-415C15.2	ENSG00000249699.1	4	0.00975312	0.175556	18	0.182082	No	No
Testis	317	RP11-180C1.1	ENSG00000250038.5	4	0.00696416	0.153212	22	0.160836	No	No
Testis	317	RP11-123O22.1	ENSG00000250064.1	4	0.00190908	0.0458178	24	0.0628055	No	No
Testis	317	RP11-292B1.2	ENSG00000250190.1	4	8.92149e-05	0.00196273	22	0.0203122	Yes	No
Testis	317	RP11-769N22.1	ENSG00000249228.1	4	0.00109458	0.0229862	21	0.0429116	Yes	No
Testis	317	RP11-472K22.1	ENSG00000248176.1	4	0.000535995	0.0117919	22	0.0324639	Yes	No
Testis	317	RP11-472K22.2	ENSG00000248338.1	4	0.00152109	0.0319429	21	0.0509894	No	No
Testis	317	PCDH7	ENSG00000169851.15	4	0.00946975	0.217804	23	0.222585	No	No
Testis	317	RP11-617I14.1	ENSG00000251182.1	4	0.0038785	0.0775699	20	0.0911268	No	No
Testis	317	RP11-665I14.1	ENSG00000249882.1	4	0.00152632	0.033579	22	0.0524366	No	No
Testis	317	RP11-734I18.1	ENSG00000251129.1	4	0.0012642	0.0303409	24	0.0495005	Yes	No
Testis	317	RP11-240A16.1	ENSG00000251329.1	4	0.0062243	0.136935	22	0.145415	No	No
Testis	317	RP11-79E3.3	ENSG00000250954.5	4	7.39641e-05	0.00118343	16	0.018174	Yes	No
Testis	317	RP11-79E3.2	ENSG00000250723.5	4	0.0430037	0.645056	15	0.645592	No	No
Testis	317	RP11-548L20.1	ENSG00000248685.5	4	0.00254369	0.0381554	15	0.0562461	No	No
Testis	317	RP11-725M22.1	ENSG00000250597.5	4	0.000403459	0.00766572	19	0.0277069	Yes	No
Testis	317	ARAP2	ENSG00000047365.11	4	0.00013041	0.00378188	29	0.0228408	Yes	No
Testis	317	DTHD1	ENSG00000197057.9	4	0.000481508	0.0130007	27	0.0336975	Yes	No
Testis	317	RP11-722M1.1	ENSG00000248215.5	4	0.000694339	0.0194415	28	0.039574	Yes	No
Testis	317	RP11-103J17.1	ENSG00000247810.6	4	0.00155247	0.0388116	25	0.0568358	No	No
Testis	317	NWD2	ENSG00000174145.7	4	0.000209562	0.00586773	28	0.0254293	Yes	No
Testis	317	C4orf19	ENSG00000154274.14	4	0.000387474	0.0108493	28	0.0315096	Yes	No
Testis	317	RELL1	ENSG00000181826.9	4	0.00244764	0.0636385	26	0.0788145	No	No
Testis	317	PGM2	ENSG00000169299.13	4	0.000827157	0.0215061	26	0.0415048	Yes	No
Testis	317	TBC1D1	ENSG00000065882.15	4	3.64981e-06	0.000105844	29	0.0114176	Yes	No
Testis	317	RP11-600L4.1	ENSG00000251642.1	4	0.00105429	0.0253031	24	0.0451327	Yes	No
Testis	317	LINC01258	ENSG00000249534.1	4	0.00112237	0.0269368	24	0.0465641	Yes	No
Testis	317	KLF3	ENSG00000109787.12	4	0.00170762	0.0375677	22	0.0558144	No	No
Testis	317	TLR1	ENSG00000174125.7	4	0.000313467	0.00689627	22	0.0265953	Yes	No
Testis	317	TLR6	ENSG00000174130.12	4	0.00109141	0.0240111	22	0.0438669	Yes	No
Testis	317	FAM114A1	ENSG00000197712.11	4	0.00140582	0.030928	22	0.0500919	No	No
Testis	317	TMEM156	ENSG00000121895.7	4	0.00112149	0.0246728	22	0.044578	Yes	No
Testis	317	KLHL5	ENSG00000109790.16	4	0.00618733	0.136121	22	0.144699	No	No
Testis	317	RP11-360F5.3	ENSG00000249685.1	4	0.00172829	0.0362942	21	0.054764	No	No
Testis	317	WDR19	ENSG00000157796.17	4	0.000332032	0.0073047	22	0.0271602	Yes	No
Testis	317	RFC1	ENSG00000035928.15	4	0.00130462	0.027397	21	0.0469804	Yes	No
Testis	317	KLB	ENSG00000134962.6	4	0.000101013	0.00212127	21	0.0206764	Yes	No
Testis	317	RPL9	ENSG00000163682.15	4	0.00132974	0.0279245	21	0.0474128	Yes	No
Testis	317	LIAS	ENSG00000121897.14	4	0.000592898	0.0124509	21	0.0331232	Yes	No
Testis	317	UGDH	ENSG00000109814.11	4	0.0028718	0.0603077	21	0.07578	No	No
Testis	317	SMIM14	ENSG00000163683.11	4	0.000157646	0.0034682	22	0.0224261	Yes	No
Testis	317	RP11-539G18.3	ENSG00000255458.5	4	0.00109699	0.0230368	21	0.0429396	Yes	No
Testis	317	UBE2K	ENSG00000078140.13	4	0.00112339	0.0247146	22	0.0446251	Yes	No
Testis	317	PDS5A	ENSG00000121892.14	4	0.00149673	0.0329281	22	0.0519395	No	No
Testis	317	N4BP2	ENSG00000078177.13	4	0.000440375	0.00924787	21	0.0296044	Yes	No
Testis	317	RHOH	ENSG00000168421.12	4	0.000125097	0.00250194	20	0.0211118	Yes	No
Testis	317	CHRNA9	ENSG00000174343.5	4	0.000425879	0.00894345	21	0.0293016	Yes	No
Testis	317	RBM47	ENSG00000163694.14	4	0.00306047	0.0703908	23	0.0847499	No	No
Testis	317	NSUN7	ENSG00000179299.16	4	0.0018812	0.0395053	21	0.0574725	No	No
Testis	317	APBB2	ENSG00000163697.16	4	0.000180479	0.00415101	23	0.0233975	Yes	No
Testis	317	UCHL1	ENSG00000154277.12	4	0.000217175	0.0043435	20	0.0235416	Yes	No
Testis	317	LIMCH1	ENSG00000064042.17	4	9.85915e-05	0.0022676	23	0.020927	Yes	No
Testis	317	PHOX2B	ENSG00000109132.6	4	0.000656775	0.0131355	20	0.0338403	Yes	No
Testis	317	RP11-227F19.2	ENSG00000249122.1	4	0.000540207	0.0113443	21	0.0320278	Yes	No
Testis	317	LINC00682	ENSG00000245870.3	4	0.000841388	0.0176691	21	0.0380452	Yes	No
Testis	317	RP11-457P14.5	ENSG00000249771.1	4	0.000953742	0.0200286	21	0.0400537	Yes	No
Testis	317	TMEM33	ENSG00000109133.12	4	0.000264392	0.00555223	21	0.0250032	Yes	No
Testis	317	DCAF4L1	ENSG00000182308.6	4	0.000656914	0.0137952	21	0.0343973	Yes	No
Testis	317	RP11-814H16.2	ENSG00000272862.1	4	7.02019e-05	0.00147424	21	0.0190102	Yes	No
Testis	317	SLC30A9	ENSG00000014824.13	4	1.84829e-05	0.000406625	22	0.0148599	Yes	No
Testis	317	BEND4	ENSG00000188848.15	4	0.00365968	0.0768534	21	0.0904659	No	No
Testis	317	SHISA3	ENSG00000178343.4	4	3.65473e-05	0.000767494	21	0.0169955	Yes	No
Testis	317	ATP8A1	ENSG00000124406.16	4	4.72083e-05	0.00103858	22	0.0177748	Yes	No
Testis	317	RP11-109E24.1	ENSG00000251517.1	4	8.5993e-05	0.00171986	20	0.0197819	Yes	No
Testis	317	GRXCR1	ENSG00000215203.2	4	0.000670002	0.01407	21	0.034615	Yes	No
Testis	317	RP11-324J13.2	ENSG00000248143.1	4	0.0014936	0.0283783	19	0.0478033	Yes	No
Testis	317	RP11-663P9.1	ENSG00000250863.1	4	0.00160193	0.0304366	19	0.0496067	Yes	No
Testis	317	LVCAT1	ENSG00000251350.1	4	0.000955945	0.0191189	20	0.0393131	Yes	No
Testis	317	KCTD8	ENSG00000183783.6	4	0.000912614	0.0200775	22	0.040113	Yes	No
Testis	317	YIPF7	ENSG00000177752.14	4	0.0119047	0.238095	20	0.242218	No	No
Testis	317	GUF1	ENSG00000151806.13	4	0.000853107	0.0170621	20	0.0374781	Yes	No
Testis	317	GNPDA2	ENSG00000163281.11	4	0.00117502	0.0235003	20	0.0433789	Yes	No
Testis	317	RP11-362I1.1	ENSG00000248744.1	4	0.00666058	0.126551	19	0.135792	No	No
Testis	317	GABRG1	ENSG00000163285.7	4	0.00909501	0.136425	15	0.144968	No	No
Testis	317	GABRA2	ENSG00000151834.15	4	0.00267082	0.0427331	16	0.060193	No	No
Testis	317	COX7B2	ENSG00000170516.16	4	7.99067e-05	0.00127851	16	0.0185602	Yes	No
Testis	317	GABRA4	ENSG00000109158.10	4	0.000803222	0.0128516	16	0.0335433	Yes	No
Testis	317	GABRB1	ENSG00000163288.13	4	0.000413828	0.00786274	19	0.0279419	Yes	No
Testis	317	COMMD8	ENSG00000169019.10	4	0.000262572	0.00446372	17	0.0237291	Yes	No
Testis	317	RP11-731J8.3	ENSG00000282904.1	4	6.63816e-05	0.00112849	17	0.0179741	Yes	No
Testis	317	ATP10D	ENSG00000145246.13	4	0.0115648	0.208167	18	0.213126	No	No
Testis	317	CORIN	ENSG00000145244.11	4	0.00245223	0.0441401	18	0.0614008	No	No
Testis	317	RP11-121C2.2	ENSG00000259959.1	4	0.0135188	0.216301	16	0.221124	No	No
Testis	317	NFXL1	ENSG00000170448.11	4	0.00548619	0.087779	16	0.100196	No	No
Testis	317	NIPAL1	ENSG00000163293.11	4	0.00249358	0.0398972	16	0.0577911	No	No
Testis	317	CNGA1	ENSG00000198515.13	4	0.00186684	0.0298694	16	0.0490817	Yes	No
Testis	317	TXK	ENSG00000074966.10	4	0.00495786	0.0743679	15	0.0882842	No	No
Testis	317	TEC	ENSG00000135605.12	4	0.000469502	0.00704253	15	0.0267813	Yes	No
Testis	317	SLAIN2	ENSG00000109171.14	4	0.00033356	0.00466984	14	0.0240597	Yes	No
Testis	317	SLC10A4	ENSG00000145248.6	4	0.00185835	0.0223001	12	0.0422401	Yes	No
Testis	317	ZAR1	ENSG00000182223.7	4	0.00594797	0.0713756	12	0.0856014	No	No
Testis	317	FRYL	ENSG00000075539.13	4	0.0025395	0.0330135	13	0.0520348	No	No
Testis	317	OCIAD1	ENSG00000109180.14	4	0.00149758	0.0149758	10	0.035534	Yes	No
Testis	317	OCIAD2	ENSG00000145247.11	4	0.000227894	0.00205104	9	0.0204729	Yes	No
Testis	317	CWH43	ENSG00000109182.11	4	0.00013361	0.00106888	8	0.0179631	Yes	No
Testis	317	DCUN1D4	ENSG00000109184.14	4	0.0273303	0.191312	7	0.197014	No	No
Testis	317	RP11-365H22.2	ENSG00000272576.1	4	0.0115729	0.0810103	7	0.0942405	No	No
Testis	317	LRRC66	ENSG00000188993.3	4	0.00270886	0.0216709	8	0.0416508	Yes	No
Testis	317	SGCB	ENSG00000163069.12	4	0.0046587	0.0372696	8	0.0555914	No	No
Testis	317	RP11-535C7.1	ENSG00000251040.1	4	0.00159896	0.0127917	8	0.0334636	Yes	No
Testis	317	SPATA18	ENSG00000163071.10	4	0.00235133	0.021162	9	0.0412122	Yes	No
Testis	317	USP46	ENSG00000109189.12	4	0.0055305	0.077427	14	0.090999	No	No
Testis	317	USP46-AS1	ENSG00000248866.1	4	0.00950689	0.133096	14	0.141832	No	No
Testis	317	ERVMER34-1	ENSG00000226887.7	4	0.000498566	0.00747849	15	0.0274062	Yes	No
Testis	317	LINC01618	ENSG00000250302.1	4	0.00336629	0.0538607	16	0.0700281	No	No
Testis	317	RASL11B	ENSG00000128045.6	4	0.00255404	0.0408646	16	0.0586402	No	No
Testis	317	SCFD2	ENSG00000184178.15	4	0.000770131	0.0154026	20	0.0359201	Yes	No
Testis	317	FIP1L1	ENSG00000145216.15	4	0.00101611	0.0172738	17	0.0377045	Yes	No
Testis	317	LNX1	ENSG00000072201.13	4	0.00478948	0.0910002	19	0.103135	No	No
Testis	317	RP11-571I18.4	ENSG00000272650.1	4	0.00123387	0.0234435	19	0.0433271	Yes	No
Testis	317	CHIC2	ENSG00000109220.10	4	0.0114681	0.217893	19	0.222666	No	No
Testis	317	GSX2	ENSG00000180613.10	4	0.00100833	0.0191582	19	0.0393328	Yes	No
Testis	317	PDGFRA	ENSG00000134853.11	4	0.000831411	0.0166282	20	0.0371194	Yes	No
Testis	317	KIT	ENSG00000157404.15	4	0.00139206	0.0278412	20	0.0473452	Yes	No
Testis	317	RP11-273B19.2	ENSG00000249727.1	4	0.00104075	0.0197743	19	0.0399005	Yes	No
Testis	317	RP11-273B19.1	ENSG00000251256.1	4	0.00369024	0.0701145	19	0.0845093	No	No
Testis	317	KDR	ENSG00000128052.8	4	0.00533446	0.106689	20	0.117462	No	No
Testis	317	SRD5A3	ENSG00000128039.10	4	0.000312556	0.00625111	20	0.0259311	Yes	No
Testis	317	RP11-177J6.1	ENSG00000273257.1	4	0.000928154	0.0185631	20	0.0387925	Yes	No
Testis	317	TMEM165	ENSG00000134851.12	4	0.00284271	0.0568542	20	0.0727317	No	No
Testis	317	CLOCK	ENSG00000134852.14	4	0.00129096	0.0271102	21	0.0467299	Yes	No
Testis	317	PDCL2	ENSG00000163440.11	4	0.000179468	0.00358936	20	0.0226028	Yes	No
Testis	317	NMU	ENSG00000109255.11	4	0.00341003	0.0682005	20	0.0828606	No	No
Testis	317	RP11-345F18.1	ENSG00000250821.2	4	0.000245295	0.00490589	20	0.0243489	Yes	No
Testis	317	EXOC1	ENSG00000090989.17	4	0.00105891	0.0222371	21	0.0421892	Yes	No
Testis	317	CEP135	ENSG00000174799.10	4	0.000349443	0.00768775	22	0.0277239	Yes	No
Testis	317	KIAA1211	ENSG00000109265.13	4	0.000259565	0.00648913	25	0.0262131	Yes	No
Testis	317	AASDH	ENSG00000157426.13	4	0.00185759	0.0427247	23	0.0601892	No	No
Testis	317	RP11-646I6.5	ENSG00000269921.1	4	0.0026814	0.0616721	23	0.0770245	No	No
Testis	317	PPAT	ENSG00000128059.8	4	0.00313107	0.0720147	23	0.0861019	No	No
Testis	317	RP11-646I6.6	ENSG00000270147.1	4	0.00052388	0.0120492	23	0.0327154	Yes	No
Testis	317	PAICS	ENSG00000128050.8	4	9.97719e-05	0.00229475	23	0.0209652	Yes	No
Testis	317	SRP72	ENSG00000174780.15	4	0.00134988	0.0310473	23	0.0502213	No	No
Testis	317	ARL9	ENSG00000196503.3	4	0.000361976	0.00832545	23	0.0285337	Yes	No
Testis	317	THEGL	ENSG00000249693.2	4	4.5101e-06	0.000108242	24	0.0114391	Yes	No
Testis	317	HOPX	ENSG00000171476.21	4	0.00256669	0.0590338	23	0.0746081	No	No
Testis	317	SPINK2	ENSG00000128040.10	4	0.00227614	0.0523511	23	0.0686822	No	No
Testis	317	REST	ENSG00000084093.16	4	0.00591625	0.136074	23	0.144669	No	No
Testis	317	RP11-738E22.3	ENSG00000269949.1	4	0.000349204	0.00803169	23	0.0281761	Yes	No
Testis	317	NOA1	ENSG00000084092.6	4	0.000600785	0.0138181	23	0.0344108	Yes	No
Testis	317	POLR2B	ENSG00000047315.15	4	0.000933226	0.0223974	24	0.0423438	Yes	No
Testis	317	IGFBP7	ENSG00000163453.11	4	0.000198944	0.00497359	25	0.0244432	Yes	No
Testis	317	RP11-300M6.1	ENSG00000250192.1	4	0.000151945	0.00364667	24	0.0226185	Yes	No
Testis	317	RP11-319E12.1	ENSG00000248505.1	4	0.000443767	0.0106504	24	0.031285	Yes	No
Testis	317	RP11-319E12.2	ENSG00000251459.1	4	0.000850361	0.0204087	24	0.040457	Yes	No
Testis	317	RP11-577G20.1	ENSG00000250340.1	4	0.0163793	0.393103	24	0.394636	No	No
Testis	317	RP11-577G20.2	ENSG00000250078.1	4	0.000982059	0.0235694	24	0.0434515	Yes	No
Testis	317	RP11-506N2.1	ENSG00000251339.5	4	0.000206872	0.00517179	25	0.0246246	Yes	No
Testis	317	RP11-340A13.2	ENSG00000251266.1	4	0.000547509	0.0125927	23	0.0333202	Yes	No
Testis	317	RP11-593F5.2	ENSG00000249066.1	4	0.00205508	0.0431568	21	0.0605188	No	No
Testis	317	RP11-16N2.1	ENSG00000240152.2	4	0.00624061	0.124812	20	0.134159	No	No
Testis	317	ADGRL3	ENSG00000150471.16	4	0.0022842	0.0662419	29	0.0811091	No	No
Testis	317	RP11-12K22.1	ENSG00000250775.1	4	0.00686703	0.137341	20	0.145799	No	No
Testis	317	RP11-707A18.1	ENSG00000250125.1	4	0.000465745	0.0111779	24	0.0319001	Yes	No
Testis	317	EPHA5	ENSG00000145242.13	4	0.00528369	0.147943	28	0.155698	No	No
Testis	317	EPHA5-AS1	ENSG00000250846.6	4	0.00338927	0.0779531	23	0.0914456	No	No
Testis	317	RP11-25H12.1	ENSG00000249413.2	4	0.000724727	0.0166687	23	0.0371626	Yes	No
Testis	317	RP11-584P21.2	ENSG00000250075.5	4	4.59043e-05	0.000918086	20	0.0176843	Yes	No
Testis	317	CENPC	ENSG00000145241.10	4	0.00201781	0.0403561	20	0.0582239	No	No
Testis	317	STAP1	ENSG00000035720.7	4	0.002632	0.0526401	20	0.0689495	No	No
Testis	317	UBA6	ENSG00000033178.12	4	0.00110218	0.0220436	20	0.0419954	Yes	No
Testis	317	GNRHR	ENSG00000109163.6	4	0.00360677	0.0721355	20	0.0862238	No	No
Testis	317	TMPRSS11D	ENSG00000153802.11	4	0.00331136	0.0695385	21	0.0840493	No	No
Testis	317	TMPRSS11A	ENSG00000187054.15	4	0.00158872	0.0333632	21	0.0522584	No	No
Testis	317	TMPRSS11F	ENSG00000198092.5	4	0.00190597	0.0419314	22	0.0595403	No	No
Testis	317	TMPRSS11B	ENSG00000185873.7	4	0.00473608	0.104194	22	0.115152	No	No
Testis	317	YTHDC1	ENSG00000083896.12	4	0.00448862	0.0987496	22	0.110043	No	No
Testis	317	TMPRSS11E	ENSG00000087128.9	4	0.00339198	0.0746235	22	0.0885143	No	No
Testis	317	UGT2B17	ENSG00000197888.2	4	0.00127872	0.0294106	23	0.0487022	Yes	No
Testis	317	UGT2B15	ENSG00000196620.9	4	0.00210471	0.0505131	24	0.0670775	No	No
Testis	317	UGT2B10	ENSG00000109181.11	4	5.46693e-05	0.00131206	24	0.0186572	Yes	No
Testis	317	UGT2B7	ENSG00000171234.13	4	0.00101346	0.0243231	24	0.0442112	Yes	No
Testis	317	UGT2B4	ENSG00000156096.13	4	0.00194429	0.0544401	28	0.0705715	No	No
Testis	317	UGT2A1	ENSG00000173610.12	4	0.000859334	0.0240614	28	0.0439306	Yes	No
Testis	317	SULT1B1	ENSG00000173597.8	4	0.000497622	0.0139334	28	0.0345292	Yes	No
Testis	317	SULT1E1	ENSG00000109193.10	4	0.0111136	0.288953	26	0.291626	No	No
Testis	317	CSN1S1	ENSG00000126545.13	4	0.00528739	0.132185	25	0.141012	No	No
Testis	317	CSN2	ENSG00000135222.6	4	0.0107008	0.26752	25	0.270687	No	No
Testis	317	STATH	ENSG00000126549.9	4	0.000158901	0.00381363	24	0.0229045	Yes	No
Testis	317	PRR27	ENSG00000187533.13	4	0.00671444	0.154432	23	0.161969	No	No
Testis	317	ODAM	ENSG00000109205.16	4	7.73426e-05	0.00170154	22	0.0197367	Yes	No
Testis	317	FDCSP	ENSG00000181617.5	4	9.61947e-05	0.00211628	22	0.0206737	Yes	No
Testis	317	CSN3	ENSG00000171209.3	4	0.0013472	0.0296385	22	0.0489119	Yes	No
Testis	317	CABS1	ENSG00000145309.5	4	0.00319963	0.0703919	22	0.0847499	No	No
Testis	317	SMR3B	ENSG00000171201.10	4	0.00174939	0.0384866	22	0.0565414	No	No
Testis	317	OPRPN	ENSG00000171199.10	4	0.00128394	0.0269628	21	0.0465911	Yes	No
Testis	317	MUC7	ENSG00000171195.10	4	0.000612723	0.0128672	21	0.0335581	Yes	No
Testis	317	AMBN	ENSG00000178522.14	4	5.76667e-05	0.00109567	19	0.0179741	Yes	No
Testis	317	ENAM	ENSG00000132464.11	4	0.000940005	0.0178601	19	0.0382406	Yes	No
Testis	317	JCHAIN	ENSG00000132465.10	4	0.00956351	0.181707	19	0.187857	No	No
Testis	317	UTP3	ENSG00000132467.3	4	0.000700008	0.0126001	18	0.0333202	Yes	No
Testis	317	RUFY3	ENSG00000018189.12	4	0.00555459	0.105537	19	0.116395	No	No
Testis	317	GRSF1	ENSG00000132463.13	4	0.0180448	0.324806	18	0.326904	No	No
Testis	317	MOB1B	ENSG00000173542.8	4	0.0132274	0.251321	19	0.255108	No	No
Testis	317	DCK	ENSG00000156136.9	4	0.000225118	0.00427723	19	0.0235107	Yes	No
Testis	317	SLC4A4	ENSG00000080493.15	4	0.000409063	0.00818126	20	0.0283449	Yes	No
Testis	317	GC	ENSG00000145321.12	4	3.51271e-05	0.000526906	15	0.0156151	Yes	No
Testis	317	NPFFR2	ENSG00000056291.17	4	0.00132137	0.0224633	17	0.0424159	Yes	No
Testis	317	ADAMTS3	ENSG00000156140.9	4	0.00420182	0.071431	17	0.0856556	No	No
Testis	317	COX18	ENSG00000163626.16	4	0.00715345	0.100148	14	0.111353	No	No
Testis	317	ANKRD17	ENSG00000132466.18	4	0.0342918	0.480085	14	0.481072	No	No
Testis	317	ALB	ENSG00000163631.16	4	0.00101929	0.01427	14	0.0348432	Yes	No
Testis	317	AFP	ENSG00000081051.7	4	0.000590076	0.00885115	15	0.0292191	Yes	No
Testis	317	AFM	ENSG00000079557.4	4	0.0120354	0.180532	15	0.186726	No	No
Testis	317	AC112518.3	ENSG00000228277.1	4	0.000184472	0.00276708	15	0.0215449	Yes	No
Testis	317	CXCL8	ENSG00000169429.10	4	0.00392956	0.0589433	15	0.0745267	No	No
Testis	317	CXCL6	ENSG00000124875.9	4	0.00106799	0.0160199	15	0.0365551	Yes	No
Testis	317	CXCL1	ENSG00000163739.4	4	0.010739	0.161085	15	0.168353	No	No
Testis	317	PF4	ENSG00000163737.3	4	0.000956912	0.0133968	14	0.0340652	Yes	No
Testis	317	CXCL5	ENSG00000163735.6	4	0.000150107	0.0021015	14	0.0206172	Yes	No
Testis	317	CXCL3	ENSG00000163734.4	4	0.000772577	0.0108161	14	0.0314794	Yes	No
Testis	317	CXCL2	ENSG00000081041.8	4	0.00109247	0.0152945	14	0.0358249	Yes	No
Testis	317	MTHFD2L	ENSG00000163738.18	4	0.00264074	0.0448926	17	0.0620266	No	No
Testis	317	EPGN	ENSG00000182585.9	4	0.00100339	0.0170576	17	0.0374781	Yes	No
Testis	317	EREG	ENSG00000124882.3	4	0.00412372	0.074227	18	0.0881514	No	No
Testis	317	AREG	ENSG00000109321.10	4	0.000929472	0.01766	19	0.0380363	Yes	No
Testis	317	BTC	ENSG00000174808.11	4	0.00452956	0.0860617	19	0.0986836	No	No
Testis	317	PARM1	ENSG00000169116.11	4	0.000226862	0.0047641	21	0.0241974	Yes	No
Testis	317	RP11-44F21.5	ENSG00000260265.1	4	0.000269844	0.00566672	21	0.0251149	Yes	No
Testis	317	RCHY1	ENSG00000163743.13	4	0.00183407	0.0440177	24	0.0612909	No	No
Testis	317	THAP6	ENSG00000174796.12	4	0.00129145	0.0309948	24	0.0501752	No	No
Testis	317	C4orf26	ENSG00000174792.10	4	0.000125294	0.00300704	24	0.0218859	Yes	No
Testis	317	CDKL2	ENSG00000138769.10	4	0.00115533	0.027728	24	0.0472684	Yes	No
Testis	317	G3BP2	ENSG00000138757.14	4	0.000539934	0.0129584	24	0.033649	Yes	No
Testis	317	USO1	ENSG00000138768.14	4	0.000797825	0.0191478	24	0.0393262	Yes	No
Testis	317	PPEF2	ENSG00000156194.17	4	0.00557383	0.133772	24	0.142473	No	No
Testis	317	NAAA	ENSG00000138744.14	4	0.000912979	0.0219115	24	0.0418973	Yes	No
Testis	317	SDAD1	ENSG00000198301.11	4	0.00231693	0.0556063	24	0.0716237	No	No
Testis	317	CXCL9	ENSG00000138755.5	4	0.00260758	0.062582	24	0.0778299	No	No
Testis	317	ART3	ENSG00000156219.16	4	0.00750104	0.180025	24	0.18627	No	No
Testis	317	CXCL10	ENSG00000169245.5	4	0.00240742	0.0577782	24	0.0734589	No	No
Testis	317	CXCL11	ENSG00000169248.12	4	0.000873347	0.0209603	24	0.0410358	Yes	No
Testis	317	NUP54	ENSG00000138750.14	4	0.000419024	0.00963755	23	0.0300804	Yes	No
Testis	317	SCARB2	ENSG00000138760.9	4	0.00165608	0.0380899	23	0.056211	No	No
Testis	317	FAM47E	ENSG00000189157.13	4	0.00186751	0.0448202	24	0.0619638	No	No
Testis	317	STBD1	ENSG00000118804.8	4	0.000111389	0.00256195	23	0.0211966	Yes	No
Testis	317	CCDC158	ENSG00000163749.17	4	0.000638164	0.0165923	26	0.037074	Yes	No
Testis	317	SHROOM3	ENSG00000138771.14	4	0.00114271	0.0297104	26	0.0489635	Yes	No
Testis	317	SOWAHB	ENSG00000186212.3	4	0.00019457	0.00447512	23	0.0237306	Yes	No
Testis	317	SEPT11	ENSG00000138758.11	4	0.00194813	0.0467552	24	0.0636667	No	No
Testis	317	CCNI	ENSG00000118816.9	4	0.000504575	0.0116052	23	0.0322519	Yes	No
Testis	317	CCNG2	ENSG00000138764.14	4	9.3163e-06	0.000223591	24	0.0136154	Yes	No
Testis	317	CXCL13	ENSG00000156234.7	4	0.000306719	0.00705454	23	0.0267845	Yes	No
Testis	317	CNOT6L	ENSG00000138767.12	4	0.000625404	0.0137589	22	0.0343753	Yes	No
Testis	317	MRPL1	ENSG00000169288.17	4	0.00110341	0.0231717	21	0.0430843	Yes	No
Testis	317	FRAS1	ENSG00000138759.18	4	0.00371809	0.0855162	23	0.0981858	No	No
Testis	317	ANXA3	ENSG00000138772.12	4	0.0153585	0.245737	16	0.249649	No	No
Testis	317	LINC01094	ENSG00000251442.5	4	0.0016033	0.0272561	17	0.0468507	Yes	No
Testis	317	BMP2K	ENSG00000138756.17	4	0.00384485	0.0730522	19	0.0870606	No	No
Testis	317	PAQR3	ENSG00000163291.14	4	0.00105956	0.0190721	18	0.0392793	Yes	No
Testis	317	NAA11	ENSG00000156269.4	4	0.0107582	0.193648	18	0.199231	No	No
Testis	317	GK2	ENSG00000196475.5	4	0.00025638	0.00435846	17	0.0235522	Yes	No
Testis	317	LINC00989	ENSG00000250334.5	4	0.00121303	0.0206215	17	0.0406696	Yes	No
Testis	317	ANTXR2	ENSG00000163297.16	4	0.00187394	0.0318571	17	0.0509197	No	No
Testis	317	PRDM8	ENSG00000152784.15	4	0.000305329	0.00457994	15	0.0239398	Yes	No
Testis	317	C4orf22	ENSG00000197826.11	4	0.00430155	0.0903326	21	0.102519	No	No
Testis	317	BMP3	ENSG00000152785.6	4	0.00261831	0.041893	16	0.0595079	No	No
Testis	317	PRKG2	ENSG00000138669.9	4	0.000117217	0.00199269	17	0.0204018	Yes	No
Testis	317	RASGEF1B	ENSG00000138670.17	4	0.000166094	0.00365407	22	0.0226202	Yes	No
Testis	317	RP11-127B20.2	ENSG00000273156.1	4	0.00828006	0.157321	19	0.164773	No	No
Testis	317	HNRNPD	ENSG00000138668.18	4	0.00078545	0.0149236	19	0.0354638	Yes	No
Testis	317	HNRNPDL	ENSG00000152795.17	4	0.000130581	0.00248103	19	0.0211118	Yes	No
Testis	317	ENOPH1	ENSG00000145293.15	4	0.00281833	0.0535483	19	0.069764	No	No
Testis	317	TMEM150C	ENSG00000249242.7	4	0.000669979	0.0133996	20	0.0340668	Yes	No
Testis	317	LINC00575	ENSG00000231782.6	4	0.00179168	0.0358336	20	0.0543551	No	No
Testis	317	SCD5	ENSG00000145284.11	4	0.000331501	0.00696153	21	0.0266725	Yes	No
Testis	317	SEC31A	ENSG00000138674.16	4	0.00442613	0.0885226	20	0.100859	No	No
Testis	317	THAP9	ENSG00000168152.12	4	4.91668e-05	0.00093417	19	0.0176843	Yes	No
Testis	317	LIN54	ENSG00000189308.10	4	0.000391775	0.00783549	20	0.0279002	Yes	No
Testis	317	COPS4	ENSG00000138663.8	4	9.15993e-05	0.00174039	19	0.0198451	Yes	No
Testis	317	PLAC8	ENSG00000145287.10	4	0.000409548	0.00778141	19	0.0278286	Yes	No
Testis	317	RP11-576N17.5	ENSG00000250057.1	4	0.00107882	0.0204975	19	0.0405454	Yes	No
Testis	317	COQ2	ENSG00000173085.13	4	0.000179351	0.00340767	19	0.0223785	Yes	No
Testis	317	HPSE	ENSG00000173083.14	4	0.000719481	0.0136701	19	0.0342884	Yes	No
Testis	317	HELQ	ENSG00000163312.10	4	0.00243317	0.0462303	19	0.0631981	No	No
Testis	317	MRPS18C	ENSG00000163319.10	4	0.00123313	0.0221964	18	0.0421572	Yes	No
Testis	317	FAM175A	ENSG00000163322.13	4	0.00207257	0.0373063	18	0.0556244	No	No
Testis	317	GPAT3	ENSG00000138678.10	4	0.00122896	0.0233502	19	0.0432247	Yes	No
Testis	317	NKX6-1	ENSG00000163623.9	4	0.00232661	0.0395524	17	0.0575207	No	No
Testis	317	CDS1	ENSG00000163624.5	4	0.00452845	0.0769837	17	0.0905867	No	No
Testis	317	WDFY3	ENSG00000163625.15	4	4.23089e-06	8.03869e-05	19	0.0111049	Yes	No
Testis	317	ARHGAP24	ENSG00000138639.17	4	0.00358749	0.0789247	22	0.0923253	No	No
Testis	317	MAPK10	ENSG00000109339.19	4	0.0033983	0.0883559	26	0.100694	No	No
Testis	317	PTPN13	ENSG00000163629.12	4	0.00137216	0.0288153	21	0.0481649	Yes	No
Testis	317	SLC10A6	ENSG00000145283.7	4	0.000855611	0.0162566	19	0.036741	Yes	No
Testis	317	C4orf36	ENSG00000163633.10	4	0.000731967	0.0153713	21	0.03588	Yes	No
Testis	317	AFF1	ENSG00000172493.20	4	6.20148e-05	0.00130231	21	0.0186212	Yes	No
Testis	317	KLHL8	ENSG00000145332.13	4	0.000527496	0.0110774	21	0.0317877	Yes	No
Testis	317	HSD17B13	ENSG00000170509.11	4	0.000617758	0.0123552	20	0.0330105	Yes	No
Testis	317	HSD17B11	ENSG00000198189.10	4	0.000921652	0.018433	20	0.038697	Yes	No
Testis	317	NUDT9	ENSG00000170502.12	4	0.000648752	0.0123263	19	0.0329719	Yes	No
Testis	317	SPARCL1	ENSG00000152583.12	4	0.00248264	0.0471701	19	0.0640187	No	No
Testis	317	DMP1	ENSG00000152592.13	4	0.0153316	0.2913	19	0.293918	No	No
Testis	317	MEPE	ENSG00000152595.16	4	0.00175472	0.0333397	19	0.0522577	No	No
Testis	317	SPP1	ENSG00000118785.13	4	0.000205419	0.00390297	19	0.0230255	Yes	No
Testis	317	PKD2	ENSG00000118762.7	4	0.00201025	0.0402049	20	0.058079	No	No
Testis	317	ABCG2	ENSG00000118777.10	4	0.00120764	0.0265682	22	0.046237	Yes	No
Testis	317	PPM1K	ENSG00000163644.14	4	3.35809e-05	0.000705198	21	0.0167887	Yes	No
Testis	317	RP11-10L7.1	ENSG00000246375.2	4	0.000878751	0.0184538	21	0.0387002	Yes	No
Testis	317	HERC6	ENSG00000138642.14	4	0.000443214	0.0093075	21	0.0296718	Yes	No
Testis	317	HERC5	ENSG00000138646.8	4	0.00044457	0.00933597	21	0.0297081	Yes	No
Testis	317	PYURF	ENSG00000145337.4	4	0.0017265	0.03453	20	0.0531845	No	No
Testis	317	HERC3	ENSG00000138641.15	4	1.52223e-05	0.00033489	22	0.0143919	Yes	No
Testis	317	NAP1L5	ENSG00000177432.6	4	0.00288191	0.0576381	20	0.07335	No	No
Testis	317	FAM13A	ENSG00000138640.14	4	0.000236016	0.00542838	23	0.0248698	Yes	No
Testis	317	TIGD2	ENSG00000180346.3	4	0.000950728	0.0180638	19	0.0383811	Yes	No
Testis	317	RP11-84C13.2	ENSG00000270720.1	4	0.00328628	0.0624393	19	0.0777108	No	No
Testis	317	GPRIN3	ENSG00000185477.4	4	0.000775589	0.0139606	18	0.0345292	Yes	No
Testis	317	SNCA	ENSG00000145335.15	4	0.00226227	0.0475076	21	0.0643434	No	No
Testis	317	MMRN1	ENSG00000138722.9	4	3.96963e-06	8.33622e-05	21	0.0111049	Yes	No
Testis	317	CCSER1	ENSG00000184305.14	4	0.00026315	0.00789449	30	0.0279778	Yes	No
Testis	317	GRID2	ENSG00000152208.12	4	0.000570391	0.0148302	26	0.0353804	Yes	No
Testis	317	SMARCAD1	ENSG00000163104.17	4	0.00427183	0.0811648	19	0.0943621	No	No
Testis	317	HPGDS	ENSG00000163106.10	4	0.000225942	0.00429289	19	0.0235107	Yes	No
Testis	317	PDLIM5	ENSG00000163110.14	4	0.00105039	0.0220582	21	0.0419977	Yes	No
Testis	317	BMPR1B-AS1	ENSG00000249599.1	4	0.00355134	0.0710269	20	0.0852716	No	No
Testis	317	BMPR1B	ENSG00000138696.10	4	0.00108504	0.026041	24	0.0457474	Yes	No
Testis	317	UNC5C	ENSG00000182168.14	4	0.000109566	0.00252002	23	0.0211713	Yes	No
Testis	317	PDHA2	ENSG00000163114.5	4	0.00441163	0.0882326	20	0.100594	No	No
Testis	317	RP11-145G20.1	ENSG00000248510.2	4	0.000921788	0.0212011	23	0.0412462	Yes	No
Testis	317	STPG2	ENSG00000163116.9	4	0.000704201	0.0190134	27	0.0392396	Yes	No
Testis	317	RAP1GDS1	ENSG00000138698.14	4	7.66412e-05	0.00153282	20	0.0191508	Yes	No
Testis	317	TSPAN5	ENSG00000168785.7	4	0.00148715	0.0312302	21	0.0503676	No	No
Testis	317	EIF4E	ENSG00000151247.12	4	0.00451443	0.094803	21	0.106547	No	No
Testis	317	METAP1	ENSG00000164024.11	4	7.51828e-05	0.00157884	21	0.0193353	Yes	No
Testis	317	RP11-571L19.8	ENSG00000272777.1	4	0.000975879	0.0185417	19	0.0387833	Yes	No
Testis	317	ADH5	ENSG00000197894.10	4	0.000528126	0.0100344	19	0.0305508	Yes	No
Testis	317	ADH4	ENSG00000198099.8	4	0.00240104	0.0456198	19	0.0626404	No	No
Testis	317	ADH6	ENSG00000172955.17	4	0.000657342	0.0118322	18	0.0324884	Yes	No
Testis	317	ADH1A	ENSG00000187758.7	4	0.00660943	0.125579	19	0.134876	No	No
Testis	317	ADH1B	ENSG00000196616.13	4	0.00157968	0.0300139	19	0.0492106	Yes	No
Testis	317	ADH1C	ENSG00000248144.5	4	0.00517755	0.0983735	19	0.109741	No	No
Testis	317	ADH7	ENSG00000196344.11	4	0.00414072	0.0828145	20	0.0958102	No	No
Testis	317	C4orf17	ENSG00000138813.9	4	0.000545485	0.0109097	20	0.0315794	Yes	No
Testis	317	TRMT10A	ENSG00000145331.13	4	0.00091669	0.0183338	20	0.0386127	Yes	No
Testis	317	MTTP	ENSG00000138823.13	4	0.00375016	0.0787535	21	0.0921627	No	No
Testis	317	RP11-766F14.2	ENSG00000248713.1	4	0.000581512	0.0122118	21	0.0329075	Yes	No
Testis	317	DAPP1	ENSG00000070190.12	4	0.00331879	0.0696946	21	0.0841641	No	No
Testis	317	LAMTOR3	ENSG00000109270.12	4	0.000145608	0.00305776	21	0.0219302	Yes	No
Testis	317	DNAJB14	ENSG00000164031.16	4	0.000530545	0.0111414	21	0.0318713	Yes	No
Testis	317	H2AFZ	ENSG00000164032.11	4	0.00237529	0.049881	21	0.0664964	No	No
Testis	317	DDIT4L	ENSG00000145358.6	4	0.00104025	0.0208049	20	0.0408818	Yes	No
Testis	317	EMCN	ENSG00000164035.9	4	0.00499152	0.114805	23	0.124938	No	No
Testis	317	PPP3CA	ENSG00000138814.16	4	0.000666842	0.0153374	23	0.0358519	Yes	No
Testis	317	FLJ20021	ENSG00000254531.1	4	0.000629943	0.0119689	19	0.0326359	Yes	No
Testis	317	BANK1	ENSG00000153064.11	4	9.17347e-05	0.0021099	23	0.0206592	Yes	No
Testis	317	SLC39A8	ENSG00000138821.12	4	0.00489006	0.0880211	18	0.100408	No	No
Testis	317	RP11-499E18.1	ENSG00000248161.5	4	0.00481134	0.0817927	17	0.094898	No	No
Testis	317	NFKB1	ENSG00000109320.11	4	0.00154545	0.0293636	19	0.0486659	Yes	No
Testis	317	MANBA	ENSG00000109323.8	4	0.00145357	0.0276179	19	0.0471825	Yes	No
Testis	317	UBE2D3	ENSG00000109332.19	4	0.0143424	0.258163	18	0.261716	No	No
Testis	317	CISD2	ENSG00000145354.9	4	0.00184173	0.0313094	17	0.0504349	No	No
Testis	317	SLC9B1	ENSG00000164037.16	4	0.000631336	0.011364	18	0.0320425	Yes	No
Testis	317	SLC9B2	ENSG00000164038.14	4	0.00326726	0.0588106	18	0.0743958	No	No
Testis	317	BDH2	ENSG00000164039.14	4	0.0024304	0.0413167	17	0.0590528	No	No
Testis	317	CENPE	ENSG00000138778.11	4	0.000617043	0.0111068	18	0.0318225	Yes	No
Testis	317	TACR3	ENSG00000169836.4	4	0.00409665	0.069643	17	0.0841313	No	No
Testis	317	RP11-703G6.1	ENSG00000249614.1	4	0.000322249	0.00515598	16	0.0246246	Yes	No
Testis	317	RP11-729M20.1	ENSG00000251170.5	4	0.00155344	0.0264084	17	0.0461031	Yes	No
Testis	317	CXXC4	ENSG00000168772.10	4	0.000169184	0.00270694	16	0.021524	Yes	No
Testis	317	AC004063.1	ENSG00000250670.1	4	0.00434667	0.0652001	15	0.0802175	No	No
Testis	317	AC004069.2	ENSG00000251259.1	4	0.00546501	0.0819752	15	0.0950685	No	No
Testis	317	TET2	ENSG00000168769.13	4	0.00202728	0.0324365	16	0.0514657	No	No
Testis	317	PPA2	ENSG00000138777.19	4	0.00690115	0.110418	16	0.120917	No	No
Testis	317	ARHGEF38	ENSG00000236699.8	4	0.00282627	0.0480465	17	0.0648471	No	No
Testis	317	INTS12	ENSG00000138785.14	4	0.00168655	0.0269849	16	0.0466045	Yes	No
Testis	317	GSTCD	ENSG00000138780.14	4	0.000290679	0.00436018	15	0.0235522	Yes	No
Testis	317	NPNT	ENSG00000168743.12	4	0.0049384	0.0740759	15	0.0880136	No	No
Testis	317	TBCK	ENSG00000145348.16	4	0.0016694	0.0283798	17	0.0478033	Yes	No
Testis	317	AIMP1	ENSG00000164022.16	4	0.00638651	0.0957976	15	0.107443	No	No
Testis	317	LINC02173	ENSG00000249613.1	4	0.0107833	0.161749	15	0.169001	No	No
Testis	317	DKK2	ENSG00000155011.8	4	0.000308264	0.0052405	17	0.0247208	Yes	No
Testis	317	RP11-713M6.2	ENSG00000251081.1	4	0.0040986	0.0573804	14	0.0731315	No	No
Testis	317	PAPSS1	ENSG00000138801.8	4	0.00376827	0.0602923	16	0.0757681	No	No
Testis	317	SGMS2	ENSG00000164023.14	4	0.000793952	0.0134972	17	0.0341186	Yes	No
Testis	317	CYP2U1	ENSG00000155016.17	4	7.45608e-05	0.00119297	16	0.0181852	Yes	No
Testis	317	HADH	ENSG00000138796.16	4	0.000641827	0.0109111	17	0.0315794	Yes	No
Testis	317	LEF1	ENSG00000138795.9	4	9.96026e-05	0.00179285	18	0.0199449	Yes	No
Testis	317	RPL34-AS1	ENSG00000234492.4	4	9.98545e-06	0.000179738	18	0.0124023	Yes	No
Testis	317	RPL34	ENSG00000109475.16	4	0.00034586	0.00587962	17	0.0254532	Yes	No
Testis	317	OSTC	ENSG00000198856.12	4	0.000303998	0.00516797	17	0.0246246	Yes	No
Testis	317	ETNPPL	ENSG00000164089.8	4	0.000690538	0.0117392	17	0.0323846	Yes	No
Testis	317	COL25A1	ENSG00000188517.14	4	0.00528302	0.116226	22	0.126209	No	No
Testis	317	AC004051.2	ENSG00000246774.1	4	0.000498778	0.00947678	19	0.0298746	Yes	No
Testis	317	SEC24B	ENSG00000138802.11	4	0.00400992	0.0801984	20	0.0934763	No	No
Testis	317	MCUB	ENSG00000005059.15	4	0.001578	0.0315599	20	0.0506508	No	No
Testis	317	CASP6	ENSG00000138794.9	4	0.000222354	0.00422472	19	0.0234882	Yes	No
Testis	317	PLA2G12A	ENSG00000123739.10	4	0.00208319	0.0395807	19	0.0575436	No	No
Testis	317	CFI	ENSG00000205403.12	4	0.000490484	0.00931919	19	0.0296835	Yes	No
Testis	317	RP11-602N24.3	ENSG00000272795.1	4	0.000341569	0.00648981	19	0.0262131	Yes	No
Testis	317	GAR1	ENSG00000109534.16	4	0.00540003	0.102601	19	0.113654	No	No
Testis	317	RRH	ENSG00000180245.4	4	0.00129755	0.0246534	19	0.044557	Yes	No
Testis	317	LRIT3	ENSG00000183423.11	4	0.000368935	0.00700976	19	0.0267365	Yes	No
Testis	317	EGF	ENSG00000138798.11	4	0.00164436	0.0312428	19	0.0503809	No	No
Testis	317	ELOVL6	ENSG00000170522.9	4	0.000629653	0.0119634	19	0.0326359	Yes	No
Testis	317	ENPEP	ENSG00000138792.9	4	0.000185972	0.00371944	20	0.0227372	Yes	No
Testis	317	PANCR	ENSG00000250103.2	4	0.000295352	0.00561168	19	0.0250788	Yes	No
Testis	317	PITX2	ENSG00000164093.15	4	0.000246665	0.00468664	19	0.0240794	Yes	No
Testis	317	RP11-255I10.2	ENSG00000248656.1	4	0.000368552	0.00589683	16	0.0254644	Yes	No
Testis	317	RP11-269F21.2	ENSG00000248432.1	4	0.00158331	0.0253329	16	0.0451511	Yes	No
Testis	317	RP11-269F21.3	ENSG00000249815.1	4	9.28932e-05	0.00157918	17	0.0193353	Yes	No
Testis	317	C4orf32	ENSG00000174749.5	4	0.000256571	0.0043617	17	0.0235522	Yes	No
Testis	317	AP1AR	ENSG00000138660.11	4	0.00356095	0.0569752	16	0.0728204	No	No
Testis	317	TIFA	ENSG00000145365.10	4	0.000122961	0.00196737	16	0.0203259	Yes	No
Testis	317	ALPK1	ENSG00000073331.17	4	0.00112155	0.0179448	16	0.0383112	Yes	No
Testis	317	NEUROG2	ENSG00000178403.3	4	0.001637	0.0245549	15	0.0444223	Yes	No
Testis	317	ZGRF1	ENSG00000138658.15	4	0.000823875	0.013182	16	0.0338991	Yes	No
Testis	317	LARP7	ENSG00000174720.15	4	0.00158029	0.0237044	15	0.0435531	Yes	No
Testis	317	ANK2	ENSG00000145362.17	4	6.30177e-05	0.00132337	21	0.0186726	Yes	No
Testis	317	CAMK2D	ENSG00000145349.16	4	0.00129742	0.0259485	20	0.0456866	Yes	No
Testis	317	ARSJ	ENSG00000180801.13	4	0.000172058	0.00309705	18	0.0219719	Yes	No
Testis	317	UGT8	ENSG00000174607.10	4	0.000718883	0.0143777	20	0.0349264	Yes	No
Testis	317	NDST4	ENSG00000138653.9	4	0.00365542	0.0804192	22	0.0936861	No	No
Testis	317	RP11-659O3.1	ENSG00000248173.5	4	0.00180682	0.0415568	23	0.0592472	No	No
Testis	317	RP11-55L3.1	ENSG00000250791.1	4	0.00398026	0.075625	19	0.0893644	No	No
Testis	317	TRAM1L1	ENSG00000174599.5	4	0.00261708	0.0523416	20	0.0686776	No	No
Testis	317	AC107399.2	ENSG00000224932.1	4	0.00256048	0.0563305	22	0.0722721	No	No
Testis	317	AC113617.1	ENSG00000228358.5	4	0.00391998	0.0862395	22	0.0988281	No	No
Testis	317	LINC01378	ENSG00000236922.9	4	0.00422819	0.101477	24	0.112611	No	No
Testis	317	AC108056.1	ENSG00000229565.1	4	0.000465187	0.0102341	22	0.030817	Yes	No
Testis	317	NDST3	ENSG00000164100.8	4	0.00119269	0.0286244	24	0.048008	Yes	No
Testis	317	SNHG8	ENSG00000269893.6	4	0.00204975	0.0430448	21	0.0604247	No	No
Testis	317	PRSS12	ENSG00000164099.3	4	0.00688368	0.151441	22	0.159116	No	No
Testis	317	RP11-384K6.8	ENSG00000281731.2	4	0.00116792	0.0256941	22	0.0454553	Yes	No
Testis	317	METTL14	ENSG00000145388.14	4	0.0144326	0.317516	22	0.319707	No	No
Testis	317	SEC24D	ENSG00000150961.14	4	8.63099e-05	0.00198513	23	0.0204018	Yes	No
Testis	317	SYNPO2	ENSG00000172403.10	4	0.000110009	0.00253022	23	0.021177	Yes	No
Testis	317	MYOZ2	ENSG00000172399.5	4	0.000468427	0.0103054	22	0.0308905	Yes	No
Testis	317	USP53	ENSG00000145390.11	4	0.00826609	0.181854	22	0.187992	No	No
Testis	317	C4orf3	ENSG00000164096.12	4	0.00840124	0.176426	21	0.182901	No	No
Testis	317	FABP2	ENSG00000145384.3	4	0.00197969	0.0415734	21	0.059256	No	No
Testis	317	PDE5A	ENSG00000138735.15	4	0.00256139	0.0563506	22	0.0722853	No	No
Testis	317	LINC01365	ENSG00000250772.5	4	0.00178808	0.0393377	22	0.057314	No	No
Testis	317	RP11-700N1.1	ENSG00000250392.2	4	0.00105749	0.0232648	22	0.043156	Yes	No
Testis	317	RP11-96A1.5	ENSG00000253825.1	4	0.000276388	0.00608053	22	0.0256619	Yes	No
Testis	317	MAD2L1	ENSG00000164109.13	4	0.00849276	0.186841	22	0.192721	No	No
Testis	317	RP11-501E14.1	ENSG00000249409.1	4	0.000710482	0.0156306	22	0.0362122	Yes	No
Testis	317	PRDM5	ENSG00000138738.10	4	0.00238797	0.0573114	24	0.0730804	No	No
Testis	317	NDNF	ENSG00000173376.13	4	7.36831e-05	0.00162103	22	0.019475	Yes	No
Testis	317	RP11-647P12.1	ENSG00000250344.1	4	0.00242937	0.0534462	22	0.0697037	No	No
Testis	317	TNIP3	ENSG00000050730.15	4	0.000487899	0.0112217	23	0.0319435	Yes	No
Testis	317	QRFPR	ENSG00000186867.10	4	0.00330876	0.0727927	22	0.0868146	No	No
Testis	317	ANXA5	ENSG00000164111.14	4	0.00024019	0.0048038	20	0.0242328	Yes	No
Testis	317	TMEM155	ENSG00000164112.12	4	0.00121362	0.0242723	20	0.044168	Yes	No
Testis	317	EXOSC9	ENSG00000123737.12	4	0.000498851	0.00947817	19	0.0298746	Yes	No
Testis	317	CCNA2	ENSG00000145386.9	4	0.000289687	0.00550406	19	0.0249776	Yes	No
Testis	317	BBS7	ENSG00000138686.9	4	0.00193406	0.0386812	20	0.0567073	No	No
Testis	317	RP11-63B13.1	ENSG00000261501.1	4	0.006289	0.119491	19	0.129203	No	No
Testis	317	TRPC3	ENSG00000138741.10	4	6.61124e-05	0.00132225	20	0.0186726	Yes	No
Testis	317	KIAA1109	ENSG00000138688.15	4	0.00222036	0.0444073	20	0.0616236	No	No
Testis	317	ADAD1	ENSG00000164113.10	4	0.00108639	0.019555	18	0.0397064	Yes	No
Testis	317	IL21	ENSG00000138684.7	4	0.00058516	0.00936255	16	0.0297513	Yes	No
Testis	317	BBS12	ENSG00000181004.9	4	0.00611458	0.0978333	16	0.10924	No	No
Testis	317	FGF2	ENSG00000138685.13	4	0.000847357	0.0135577	16	0.0341974	Yes	No
Testis	317	NUDT6	ENSG00000170917.13	4	0.00021899	0.00350384	16	0.022446	Yes	No
Testis	317	SPATA5	ENSG00000145375.7	4	0.00140782	0.0281564	20	0.0476231	Yes	No
Testis	317	SPRY1	ENSG00000164056.10	4	0.000979707	0.0176347	18	0.0380132	Yes	No
Testis	317	RP11-381N20.2	ENSG00000249125.1	4	0.00110846	0.0199524	18	0.0400025	Yes	No
Testis	317	RP11-381N20.1	ENSG00000251526.1	4	0.000456608	0.00821894	18	0.0283837	Yes	No
Testis	317	LINC01091	ENSG00000249464.5	4	2.39043e-05	0.00050199	21	0.0156151	Yes	No
Testis	317	AC096732.2	ENSG00000226655.1	4	0.000612514	0.0110253	18	0.0317175	Yes	No
Testis	317	CTD-2325B11.1	ENSG00000249837.1	4	0.00135629	0.0271258	20	0.0467393	Yes	No
Testis	317	RP11-93I21.3	ENSG00000261083.1	4	0.00191276	0.0382553	20	0.0563245	No	No
Testis	317	ANKRD50	ENSG00000151458.11	4	0.0033158	0.0663161	20	0.0811652	No	No
Testis	317	FAT4	ENSG00000196159.11	4	0.000652589	0.0143569	22	0.0349063	Yes	No
Testis	317	RP11-399F2.2	ENSG00000250149.1	4	0.00110614	0.0232289	21	0.0431187	Yes	No
Testis	317	RP11-318I4.1	ENSG00000251649.1	4	0.00142156	0.0298528	21	0.049072	Yes	No
Testis	317	RP11-810P8.1	ENSG00000250945.1	4	0.00250865	0.0376297	15	0.0558521	No	No
Testis	317	RP11-125O18.1	ENSG00000248491.5	4	0.0056421	0.0902735	16	0.102462	No	No
Testis	317	INTU	ENSG00000164066.12	4	0.00455154	0.0591701	13	0.0747226	No	No
Testis	317	SLC25A31	ENSG00000151475.5	4	0.013317	0.159804	12	0.167121	No	No
Testis	317	HSPA4L	ENSG00000164070.11	4	0.0045313	0.0543756	12	0.0705064	No	No
Testis	317	PLK4	ENSG00000142731.10	4	0.00307309	0.033804	11	0.0525908	No	No
Testis	317	MFSD8	ENSG00000164073.9	4	0.00232698	0.0255968	11	0.0453708	Yes	No
Testis	317	ABHD18	ENSG00000164074.14	4	0.00308272	0.0339099	11	0.0526792	No	No
Testis	317	LARP1B	ENSG00000138709.17	4	0.00795469	0.0954563	12	0.10715	No	No
Testis	317	PGRMC2	ENSG00000164040.16	4	4.36801e-05	0.000480481	11	0.015399	Yes	No
Testis	317	RP11-420A23.1	ENSG00000251432.6	4	0.00405132	0.0526671	13	0.0689704	No	No
Testis	317	RP11-184M15.1	ENSG00000248187.1	4	0.00372123	0.0446548	12	0.0618509	No	No
Testis	317	JADE1	ENSG00000077684.15	4	0.00106226	0.0159338	15	0.0364769	Yes	No
Testis	317	SCLT1	ENSG00000151466.11	4	0.000885291	0.0141647	16	0.034715	Yes	No
Testis	317	C4orf33	ENSG00000151470.12	4	0.00409827	0.0655723	16	0.0805207	No	No
Testis	317	RP11-419L4.1	ENSG00000250193.1	4	0.000942839	0.0160283	17	0.0365588	Yes	No
Testis	317	RP11-519M16.1	ENSG00000246876.6	4	0.00166875	0.0317063	19	0.0508064	No	No
Testis	317	RP11-422J15.1	ENSG00000249618.5	4	0.00132686	0.0278641	21	0.047363	Yes	No
Testis	317	RP11-521E5.1	ENSG00000251326.1	4	0.00371762	0.0706347	19	0.0849798	No	No
Testis	317	RP11-314N14.1	ENSG00000250102.5	4	0.00128933	0.0270759	21	0.0466883	Yes	No
Testis	317	RP11-614F17.2	ENSG00000251676.1	4	0.00286917	0.0573834	20	0.0731315	No	No
Testis	317	RP11-745L13.2	ENSG00000251555.1	4	0.00118283	0.0236566	20	0.0435281	Yes	No
Testis	317	RP11-1E22.1	ENSG00000249463.1	4	2.67806e-05	0.000535612	20	0.0156546	Yes	No
Testis	317	LINC01256	ENSG00000251398.1	4	0.00912324	0.191588	21	0.197272	No	No
Testis	317	RP11-404I7.1	ENSG00000249513.2	4	0.00094239	0.0179054	19	0.0382738	Yes	No
Testis	317	RP11-9G1.3	ENSG00000250241.5	4	0.00180605	0.036121	20	0.0545997	No	No
Testis	317	PCDH10	ENSG00000138650.8	4	0.0102673	0.195079	19	0.200622	No	No
Testis	317	PABPC4L	ENSG00000254535.3	4	0.00866351	0.164607	19	0.171768	No	No
Testis	317	RP11-400D2.2	ENSG00000251199.5	4	0.00578792	0.10997	19	0.120484	No	No
Testis	317	RP11-400D2.3	ENSG00000251291.1	4	0.000409218	0.00777514	19	0.0278286	Yes	No
Testis	317	RP11-192C21.2	ENSG00000249847.1	4	0.00198647	0.037743	19	0.0559185	No	No
Testis	317	RP11-553P9.3	ENSG00000248456.1	4	0.00424008	0.0805616	19	0.0938186	No	No
Testis	317	RP11-775H9.3	ENSG00000261166.1	4	0.000806038	0.0161208	20	0.0366286	Yes	No
Testis	317	RP11-775H9.2	ENSG00000251567.5	4	0.000118329	0.00272156	23	0.0215449	Yes	No
Testis	317	RP11-138I17.1	ENSG00000248869.5	4	0.00234165	0.0585412	25	0.0741727	No	No
Testis	317	RP11-785F11.1	ENSG00000250341.1	4	0.00129201	0.0284242	22	0.0478515	Yes	No
Testis	317	PCDH18	ENSG00000189184.11	4	0.00388165	0.0892778	23	0.101513	No	No
Testis	317	LINC02172	ENSG00000251632.1	4	0.000283724	0.00680938	24	0.0265225	Yes	No
Testis	317	RP13-884E18.2	ENSG00000250126.1	4	0.00117686	0.0270677	23	0.0466812	Yes	No
Testis	317	RP13-884E18.4	ENSG00000250777.1	4	9.07987e-08	2.08837e-06	23	0.00297723	Yes	Yes
Testis	317	LINC00616	ENSG00000248307.5	4	0.000481983	0.0106036	22	0.0312422	Yes	No
Testis	317	SLC7A11	ENSG00000151012.13	4	0.0148315	0.311461	21	0.313734	No	No
Testis	317	RP11-733C7.1	ENSG00000249091.1	4	0.000549228	0.0109846	20	0.031672	Yes	No
Testis	317	LINC00498	ENSG00000248397.1	4	0.000955817	0.0191163	20	0.0393131	Yes	No
Testis	317	LINC00499	ENSG00000251372.5	4	0.000715117	0.0150175	21	0.0355743	Yes	No
Testis	317	NOCT	ENSG00000151014.5	4	0.000324767	0.0058458	18	0.0254042	Yes	No
Testis	317	ELF2	ENSG00000109381.19	4	0.00107048	0.0203392	19	0.0403861	Yes	No
Testis	317	MGARP	ENSG00000137463.4	4	0.00102752	0.0184953	18	0.0387427	Yes	No
Testis	317	NDUFC1	ENSG00000109390.11	4	0.000385397	0.00693715	18	0.0266236	Yes	No
Testis	317	NAA15	ENSG00000164134.12	4	5.0685e-06	9.63015e-05	19	0.0111049	Yes	No
Testis	317	RAB33B	ENSG00000172007.5	4	0.000392005	0.00705609	18	0.0267845	Yes	No
Testis	317	SETD7	ENSG00000145391.13	4	0.00025101	0.00451818	18	0.0238135	Yes	No
Testis	317	MGST2	ENSG00000085871.8	4	0.00298567	0.0507564	17	0.0672563	No	No
Testis	317	MAML3	ENSG00000196782.12	4	0.000598479	0.0119696	20	0.0326359	Yes	No
Testis	317	SCOC	ENSG00000153130.17	4	0.000761337	0.0137041	18	0.0343138	Yes	No
Testis	317	CLGN	ENSG00000153132.12	4	0.000865622	0.0147156	17	0.0352926	Yes	No
Testis	317	MGAT4D	ENSG00000205301.11	4	7.78138e-06	0.000132283	17	0.0116885	Yes	No
Testis	317	ELMOD2	ENSG00000179387.9	4	0.00948307	0.161212	17	0.168479	No	No
Testis	317	UCP1	ENSG00000109424.3	4	0.000757326	0.0128745	17	0.0335682	Yes	No
Testis	317	TBC1D9	ENSG00000109436.7	4	0.00274189	0.0493539	18	0.066059	No	No
Testis	317	RP11-102N12.3	ENSG00000273472.1	4	0.00109923	0.0175876	16	0.0379877	Yes	No
Testis	317	RNF150	ENSG00000170153.10	4	0.00232349	0.0464699	20	0.063365	No	No
Testis	317	ZNF330	ENSG00000109445.10	4	0.000203626	0.00366526	18	0.022644	Yes	No
Testis	317	RP11-586L23.1	ENSG00000248747.1	4	0.00244743	0.0440537	18	0.0613224	No	No
Testis	317	RP11-362F19.1	ENSG00000248810.1	4	0.00193441	0.0348195	18	0.053465	No	No
Testis	317	RP11-362F19.3	ENSG00000272632.1	4	0.00689882	0.124179	18	0.133566	No	No
Testis	317	RP11-208N20.1	ENSG00000250141.1	4	0.000261696	0.00471053	18	0.0241168	Yes	No
Testis	317	IL15	ENSG00000164136.16	4	0.000111683	0.00212198	19	0.0206764	Yes	No
Testis	317	INPP4B	ENSG00000109452.12	4	0.0035432	0.08858	25	0.10091	No	No
Testis	317	RP11-223C24.2	ENSG00000251248.1	4	0.00332368	0.0565026	17	0.0723957	No	No
Testis	317	USP38	ENSG00000170185.9	4	0.000796852	0.0143433	18	0.0348957	Yes	No
Testis	317	RP11-364L4.3	ENSG00000250969.1	4	0.0017469	0.0314441	18	0.0505585	No	No
Testis	317	GAB1	ENSG00000109458.8	4	0.00665273	0.119749	18	0.129446	No	No
Testis	317	SMARCA5	ENSG00000153147.5	4	0.000272099	0.00489778	18	0.0243489	Yes	No
Testis	317	FREM3	ENSG00000183090.5	4	0.00195456	0.035182	18	0.0537562	No	No
Testis	317	GYPE	ENSG00000197465.13	4	8.89936e-05	0.0014239	16	0.0188518	Yes	No
Testis	317	RP11-673E1.1	ENSG00000251600.5	4	0.00544763	0.0871622	16	0.0996412	No	No
Testis	317	RP11-361D14.2	ENSG00000261129.1	4	0.00114418	0.0160185	14	0.0365551	Yes	No
Testis	317	HHIP	ENSG00000164161.9	4	0.000963007	0.0144451	15	0.0349961	Yes	No
Testis	317	RP13-539F13.3	ENSG00000250406.1	4	0.00183538	0.0238599	13	0.0436806	Yes	No
Testis	317	ANAPC10	ENSG00000164162.12	4	0.00330798	0.0463117	14	0.063234	No	No
Testis	317	ABCE1	ENSG00000164163.10	4	0.000859727	0.0111764	13	0.0319001	Yes	No
Testis	317	OTUD4	ENSG00000164164.15	4	0.00114261	0.0148539	13	0.0354082	Yes	No
Testis	317	RP11-142A22.4	ENSG00000272727.1	4	0.00191879	0.0249443	13	0.0448352	Yes	No
Testis	317	SMAD1	ENSG00000170365.9	4	0.000104388	0.00146143	14	0.018936	Yes	No
Testis	317	RP11-557J10.5	ENSG00000248686.1	4	0.000774477	0.0100682	13	0.0306054	Yes	No
Testis	317	MMAA	ENSG00000151611.13	4	0.00276884	0.035995	13	0.054492	No	No
Testis	317	C4orf51	ENSG00000237136.7	4	0.000203338	0.00264339	13	0.0213672	Yes	No
Testis	317	ZNF827	ENSG00000151612.15	4	0.00280622	0.039287	14	0.0572693	No	No
Testis	317	RP11-203B7.2	ENSG00000260303.1	4	0.000582642	0.00873963	15	0.0291018	Yes	No
Testis	317	RP11-203B7.1	ENSG00000251024.1	4	0.000106345	0.00159518	15	0.0193941	Yes	No
Testis	317	LINC01095	ENSG00000248809.5	4	0.000599593	0.00899389	15	0.029359	Yes	No
Testis	317	LSM6	ENSG00000164167.10	4	0.00115732	0.0173597	15	0.0377804	Yes	No
Testis	317	RP11-6L6.2	ENSG00000250673.2	4	0.00126716	0.0190075	15	0.0392343	Yes	No
Testis	317	SLC10A7	ENSG00000120519.14	4	0.00453247	0.0770519	17	0.0906438	No	No
Testis	317	POU4F2	ENSG00000151615.3	4	0.00362774	0.0580439	16	0.0737311	No	No
Testis	317	TTC29	ENSG00000137473.17	4	0.000213766	0.00342025	16	0.0223841	Yes	No
Testis	317	RP11-292D4.1	ENSG00000248346.1	4	0.0100973	0.141363	14	0.149542	No	No
Testis	317	RP11-292D4.3	ENSG00000260090.1	4	0.0034431	0.0482034	14	0.0649708	No	No
Testis	317	EDNRA	ENSG00000151617.15	4	0.00613503	0.0858904	14	0.0985217	No	No
Testis	317	RP11-752L20.5	ENSG00000251688.1	4	0.00473683	0.0663157	14	0.0811652	No	No
Testis	317	TMEM184C	ENSG00000164168.7	4	0.0138619	0.207928	15	0.212929	No	No
Testis	317	PRMT9	ENSG00000164169.12	4	0.00698977	0.104847	15	0.115751	No	No
Testis	317	ARHGAP10	ENSG00000071205.11	4	0.00249133	0.044844	18	0.0619818	No	No
Testis	317	NR3C2	ENSG00000151623.14	4	3.71063e-07	6.67913e-06	18	0.00546449	Yes	Yes
Testis	317	RP11-503L19.1	ENSG00000250357.1	4	0.00348907	0.052336	15	0.0686776	No	No
Testis	317	RP11-342A1.1	ENSG00000250252.1	4	0.000155843	0.00249349	16	0.0211118	Yes	No
Testis	317	RP11-24I21.1	ENSG00000248210.1	4	0.000226271	0.00362033	16	0.0226147	Yes	No
Testis	317	RP11-526A4.1	ENSG00000234828.8	4	0.00021816	0.00392687	18	0.0230255	Yes	No
Testis	317	DCLK2	ENSG00000170390.15	4	0.0195498	0.234597	12	0.238841	No	No
Testis	317	LRBA	ENSG00000198589.10	4	0.00388647	0.0699565	18	0.0843454	No	No
Testis	317	MAB21L2	ENSG00000181541.5	4	0.00112489	0.0134986	12	0.0341186	Yes	No
Testis	317	RPS3A	ENSG00000145425.9	4	0.00647094	0.0841222	13	0.0968913	No	No
Testis	317	SH3D19	ENSG00000109686.17	4	0.0020442	0.030663	15	0.0498034	Yes	No
Testis	317	PRSS48	ENSG00000189099.11	4	0.00780258	0.101434	13	0.112585	No	No
Testis	317	RP11-731D1.4	ENSG00000270265.1	4	8.75286e-05	0.00113787	13	0.0179741	Yes	No
Testis	317	RP11-610P16.1	ENSG00000251611.1	4	0.00281522	0.0365978	13	0.0550017	No	No
Testis	317	FAM160A1	ENSG00000164142.15	4	0.00191545	0.0268163	14	0.0464674	Yes	No
Testis	317	GATB	ENSG00000059691.11	4	0.0022024	0.0286312	13	0.048008	Yes	No
Testis	317	RP11-503L23.1	ENSG00000249708.1	4	0.00212536	0.0276297	13	0.047195	Yes	No
Testis	317	RP11-73G16.3	ENSG00000249818.1	4	0.000284306	0.00369597	13	0.02268	Yes	No
Testis	317	RP11-18H21.3	ENSG00000251377.1	4	0.0018212	0.027318	15	0.0469001	Yes	No
Testis	317	RP11-461L13.5	ENSG00000270883.1	4	0.000338273	0.0050741	15	0.0245242	Yes	No
Testis	317	RP11-461L13.3	ENSG00000270750.1	4	0.000443069	0.00664603	15	0.0263632	Yes	No
Testis	317	FBXW7	ENSG00000109670.13	4	0.00209695	0.0356481	17	0.0542227	No	No
Testis	317	DKFZP434I0714	ENSG00000268471.6	4	0.000259386	0.00389078	15	0.0230255	Yes	No
Testis	317	TMEM154	ENSG00000170006.11	4	0.00349206	0.055873	16	0.0718501	No	No
Testis	317	TIGD4	ENSG00000169989.2	4	0.00481138	0.076982	16	0.0905867	No	No
Testis	317	ARFIP1	ENSG00000164144.15	4	0.00475526	0.0808394	17	0.0940847	No	No
Testis	317	FHDC1	ENSG00000137460.8	4	0.00180537	0.0288859	16	0.0482373	Yes	No
Testis	317	TRIM2	ENSG00000109654.14	4	0.00251077	0.0426831	17	0.0601566	No	No
Testis	317	MND1	ENSG00000121211.7	4	0.00192733	0.0327645	17	0.0517635	No	No
Testis	317	KIAA0922	ENSG00000121210.15	4	2.86619e-05	0.000515914	18	0.0156151	Yes	No
Testis	317	TLR2	ENSG00000137462.6	4	0.000191316	0.00344369	18	0.0224241	Yes	No
Testis	317	RNF175	ENSG00000145428.14	4	0.0034051	0.0612917	18	0.076706	No	No
Testis	317	SFRP2	ENSG00000145423.4	4	0.00211758	0.0381165	18	0.0562243	No	No
Testis	317	DCHS2	ENSG00000197410.12	4	0.00178942	0.0375778	21	0.0558185	No	No
Testis	317	PLRG1	ENSG00000171566.11	4	0.000171143	0.00325172	19	0.0221451	Yes	No
Testis	317	FGB	ENSG00000171564.11	4	0.000966312	0.0183599	19	0.0386323	Yes	No
Testis	317	FGA	ENSG00000171560.14	4	0.00243832	0.0463281	19	0.0632485	No	No
Testis	317	FGG	ENSG00000171557.16	4	0.00423784	0.080519	19	0.0937738	No	No
Testis	317	LRAT	ENSG00000121207.11	4	0.00156129	0.0312258	20	0.0503641	No	No
Testis	317	RBM46	ENSG00000151962.7	4	0.00214519	0.0407587	19	0.0585538	No	No
Testis	317	NPY2R	ENSG00000185149.5	4	0.00121669	0.023117	19	0.0430226	Yes	No
Testis	317	RP11-27G13.1	ENSG00000249924.2	4	0.000100888	0.00201776	20	0.0204018	Yes	No
Testis	317	MAP9	ENSG00000164114.18	4	0.000863611	0.0172722	20	0.0377045	Yes	No
Testis	317	GUCY1A3	ENSG00000164116.16	4	0.000317418	0.00698319	22	0.0267108	Yes	No
Testis	317	GUCY1B3	ENSG00000061918.12	4	0.000894018	0.0196684	22	0.0398202	Yes	No
Testis	317	ASIC5	ENSG00000256394.2	4	6.33027e-05	0.00139266	22	0.0187849	Yes	No
Testis	317	TDO2	ENSG00000151790.8	4	0.000186224	0.00409693	22	0.0233243	Yes	No
Testis	317	CTSO	ENSG00000256043.2	4	0.00187969	0.0394734	21	0.0574533	No	No
Testis	317	RP11-171N4.2	ENSG00000251283.1	4	0.00141883	0.0283766	20	0.0478033	Yes	No
Testis	317	PDGFC	ENSG00000145431.10	4	0.00383228	0.0843102	22	0.097064	No	No
Testis	317	GLRB	ENSG00000109738.10	4	0.000867802	0.017356	20	0.0377778	Yes	No
Testis	317	GRIA2	ENSG00000120251.18	4	0.0017444	0.0348881	20	0.0535237	No	No
Testis	317	RP11-364P22.2	ENSG00000249275.1	4	0.00215717	0.0388291	18	0.0568408	No	No
Testis	317	FAM198B	ENSG00000164125.15	4	0.00151194	0.025703	17	0.0454633	Yes	No
Testis	317	TMEM144	ENSG00000164124.10	4	0.0220655	0.375114	17	0.376808	No	No
Testis	317	RXFP1	ENSG00000171509.15	4	0.000969975	0.0193995	20	0.0395272	Yes	No
Testis	317	C4orf46	ENSG00000205208.4	4	0.00508672	0.0864742	17	0.099008	No	No
Testis	317	ETFDH	ENSG00000171503.11	4	0.0029653	0.0504101	17	0.0669796	No	No
Testis	317	PPID	ENSG00000171497.4	4	0.0120385	0.204655	17	0.209727	No	No
Testis	317	FNIP2	ENSG00000052795.12	4	0.000390331	0.00663562	17	0.0263584	Yes	No
Testis	317	C4orf45	ENSG00000164123.6	4	0.00539359	0.0970846	18	0.108636	No	No
Testis	317	RAPGEF2	ENSG00000109756.8	4	0.00762862	0.144944	19	0.152801	No	No
Testis	317	RP11-502M1.2	ENSG00000249425.1	4	7.8474e-05	0.00204032	26	0.0204335	Yes	No
Testis	317	FSTL5	ENSG00000168843.13	4	0.000361376	0.0126482	35	0.0333384	Yes	No
Testis	317	AC005150.1	ENSG00000248431.1	4	0.00181659	0.0363318	20	0.0547847	No	No
Testis	317	NAF1	ENSG00000145414.8	4	0.000887089	0.0177418	20	0.0381073	Yes	No
Testis	317	NPY1R	ENSG00000164128.6	4	0.0088515	0.168179	19	0.175072	No	No
Testis	317	NPY5R	ENSG00000164129.11	4	0.00306568	0.0582478	19	0.0739043	No	No
Testis	317	TKTL2	ENSG00000151005.4	4	8.29141e-06	0.000157537	19	0.0123394	Yes	No
Testis	317	TMA16	ENSG00000198498.9	4	0.000142836	0.00271388	19	0.0215403	Yes	No
Testis	317	MARCH1	ENSG00000145416.13	4	0.000423687	0.0122869	29	0.032932	Yes	No
Testis	317	RP11-218F10.3	ENSG00000273449.1	4	0.00669136	0.127136	19	0.13628	No	No
Testis	317	TRIM61	ENSG00000183439.7	4	0.00257906	0.0618974	24	0.0772007	No	No
Testis	317	FAM218A	ENSG00000250486.3	4	0.000167442	0.00401862	24	0.0231855	Yes	No
Testis	317	RP11-366M4.13	ENSG00000250887.1	4	0.000153578	0.00368587	24	0.0226745	Yes	No
Testis	317	TRIM60	ENSG00000176979.12	4	0.0107247	0.257393	24	0.26097	No	No
Testis	317	TRIM75P	ENSG00000250374.3	4	0.000780765	0.0187384	24	0.0389651	Yes	No
Testis	317	TMEM192	ENSG00000170088.13	4	0.000214419	0.00536047	25	0.0247832	Yes	No
Testis	317	KLHL2	ENSG00000109466.13	4	0.00216591	0.0541478	25	0.0703268	No	No
Testis	317	GK3P	ENSG00000229894.4	4	0.000457312	0.0105182	23	0.0311506	Yes	No
Testis	317	MSMO1	ENSG00000052802.12	4	0.000681069	0.0163457	24	0.0368404	Yes	No
Testis	317	CPE	ENSG00000109472.13	4	0.00713187	0.185429	26	0.191368	No	No
Testis	317	TLL1	ENSG00000038295.7	4	0.00016302	0.00391247	24	0.0230255	Yes	No
Testis	317	SPOCK3	ENSG00000196104.10	4	4.10639e-05	0.000985533	24	0.0176843	Yes	No
Testis	317	RP11-436A7.1	ENSG00000250150.1	4	0.00396632	0.0713937	18	0.0856186	No	No
Testis	317	ANXA10	ENSG00000109511.11	4	0.00189059	0.0359212	19	0.0544163	No	No
Testis	317	DDX60	ENSG00000137628.16	4	3.80119e-05	0.000722226	19	0.0168541	Yes	No
Testis	317	DDX60L	ENSG00000181381.13	4	6.67729e-05	0.00133546	20	0.0186865	Yes	No
Testis	317	PALLD	ENSG00000129116.17	4	0.00224101	0.0493023	22	0.0660284	No	No
Testis	317	CBR4	ENSG00000145439.11	4	0.00314452	0.0597459	19	0.0752465	No	No
Testis	317	SH3RF1	ENSG00000154447.14	4	0.000489912	0.00979824	20	0.0302427	Yes	No
Testis	317	NEK1	ENSG00000137601.16	4	0.000255383	0.00510766	20	0.0245484	Yes	No
Testis	317	CLCN3	ENSG00000109572.13	4	0.0026871	0.0483678	18	0.065112	No	No
Testis	317	HPF1	ENSG00000056050.6	4	0.00749555	0.13492	18	0.143595	No	No
Testis	317	RP11-205M3.3	ENSG00000248319.1	4	0.000255609	0.00460096	18	0.0239411	Yes	No
Testis	317	MFAP3L	ENSG00000198948.11	4	0.00157593	0.0283668	18	0.0477989	Yes	No
Testis	317	AADAT	ENSG00000109576.13	4	0.000144309	0.00259756	18	0.0212974	Yes	No
Testis	317	LINC01612	ENSG00000250266.1	4	0.00178667	0.03216	18	0.051211	No	No
Testis	317	RP11-344G13.1	ENSG00000248872.1	4	0.00150735	0.0256249	17	0.0453934	Yes	No
Testis	317	RP11-717H13.1	ENSG00000248339.1	4	0.00117614	0.0188182	16	0.0390479	Yes	No
Testis	317	LINC02174	ENSG00000249297.1	4	0.00240869	0.038539	16	0.0565931	No	No
Testis	317	GALNTL6	ENSG00000174473.15	4	0.00150552	0.0376381	25	0.0558521	No	No
Testis	317	GALNT7	ENSG00000109586.11	4	0.000291839	0.00496126	17	0.0244432	Yes	No
Testis	317	HMGB2	ENSG00000164104.11	4	0.00260605	0.0416968	16	0.0593323	No	No
Testis	317	SAP30	ENSG00000164105.3	4	0.000967854	0.0154857	16	0.0360044	Yes	No
Testis	317	SCRG1	ENSG00000164106.7	4	0.0051786	0.0828576	16	0.0958347	No	No
Testis	317	RP11-489G11.3	ENSG00000261646.1	4	0.00248153	0.0397044	16	0.0576357	No	No
Testis	317	HAND2	ENSG00000164107.8	4	0.00653432	0.104549	16	0.115467	No	No
Testis	317	RP11-475B2.1	ENSG00000261672.1	4	0.000229888	0.0039081	17	0.0230255	Yes	No
Testis	317	RP11-161D15.2	ENSG00000250043.1	4	4.87377e-05	0.000926016	19	0.0176843	Yes	No
Testis	317	RP11-161D15.1	ENSG00000250708.1	4	0.00304689	0.057891	19	0.0735737	No	No
Testis	317	RP11-161D15.3	ENSG00000251216.1	4	0.00289021	0.0578041	20	0.0734796	No	No
Testis	317	RP11-148L24.1	ENSG00000248174.5	4	0.000808501	0.0169785	21	0.0374128	Yes	No
Testis	317	RP11-248N22.1	ENSG00000250957.1	4	0.00021257	0.0042514	20	0.0235107	Yes	No
Testis	317	FBXO8	ENSG00000164117.13	4	0.00383805	0.0767611	20	0.0903957	No	No
Testis	317	CEP44	ENSG00000164118.12	4	0.000299765	0.0059953	20	0.0255612	Yes	No
Testis	317	HPGD	ENSG00000164120.13	4	0.00162558	0.0308861	19	0.0500394	No	No
Testis	317	RP11-440I14.2	ENSG00000250596.1	4	0.00183725	0.0349077	19	0.0535359	No	No
Testis	317	RP11-440I14.3	ENSG00000251584.1	4	0.00108721	0.0206569	19	0.0407062	Yes	No
Testis	317	GLRA3	ENSG00000145451.12	4	0.00104516	0.0209032	20	0.0409816	Yes	No
Testis	317	ADAM29	ENSG00000168594.15	4	0.000363676	0.00690985	19	0.0266169	Yes	No
Testis	317	RP11-287F9.2	ENSG00000248551.1	4	0.00545268	0.109054	20	0.119663	No	No
Testis	317	RP11-598D14.1	ENSG00000249945.1	4	0.000329983	0.00626968	19	0.0259622	Yes	No
Testis	317	GPM6A	ENSG00000150625.16	4	0.000222644	0.00489817	22	0.0243489	Yes	No
Testis	317	WDR17	ENSG00000150627.15	4	6.20493e-05	0.00111689	18	0.0179741	Yes	No
Testis	317	SPATA4	ENSG00000150628.6	4	0.000558888	0.01006	18	0.0305926	Yes	No
Testis	317	ASB5	ENSG00000164122.8	4	0.00114897	0.0206814	18	0.0407262	Yes	No
Testis	317	SPCS3	ENSG00000129128.12	4	0.0015682	0.0297957	19	0.0490381	Yes	No
Testis	317	VEGFC	ENSG00000150630.3	4	0.00127268	0.0279991	22	0.0474691	Yes	No
Testis	317	RP11-624A4.1	ENSG00000249458.1	4	6.63593e-05	0.00139355	21	0.0187849	Yes	No
Testis	317	RP11-765K14.1	ENSG00000250263.1	4	9.83785e-05	0.00206595	21	0.0204846	Yes	No
Testis	317	NEIL3	ENSG00000109674.3	4	0.00553255	0.116184	21	0.126169	No	No
Testis	317	AGA	ENSG00000038002.8	4	0.00194686	0.0408841	21	0.0586531	No	No
Testis	317	LINC01098	ENSG00000231171.3	4	0.0012834	0.0295183	23	0.048769	Yes	No
Testis	317	LINC01099	ENSG00000251504.1	4	0.00168309	0.037028	22	0.0553935	No	No
Testis	317	RP11-460H9.1	ENSG00000249883.1	4	0.00492023	0.137767	28	0.146184	No	No
Testis	317	RP11-540E16.2	ENSG00000251336.1	4	0.000306292	0.00765731	25	0.0277069	Yes	No
Testis	317	TENM3	ENSG00000218336.8	4	8.62711e-05	0.00293322	34	0.0217739	Yes	No
Testis	317	DCTD	ENSG00000129187.14	4	0.000965663	0.0231759	24	0.0430843	Yes	No
Testis	317	RP11-335L23.4	ENSG00000273180.1	4	0.000595211	0.0136899	23	0.0343003	Yes	No
Testis	317	RP11-335L23.5	ENSG00000272784.1	4	0.00335178	0.077091	23	0.0906804	No	No
Testis	317	WWC2-AS2	ENSG00000251359.4	4	0.000219815	0.00505575	23	0.0245242	Yes	No
Testis	317	WWC2	ENSG00000151718.15	4	0.000138232	0.00359404	26	0.022612	Yes	No
Testis	317	CDKN2AIP	ENSG00000168564.5	4	0.000180866	0.0043408	24	0.0235416	Yes	No
Testis	317	ING2	ENSG00000168556.6	4	0.000415878	0.00998108	24	0.0304978	Yes	No
Testis	317	RP11-367N14.3	ENSG00000272744.1	4	0.00622055	0.143073	23	0.151069	No	No
Testis	317	RWDD4	ENSG00000182552.14	4	0.000110474	0.0025409	23	0.0211931	Yes	No
Testis	317	TRAPPC11	ENSG00000168538.15	4	5.49956e-05	0.0013199	24	0.0186726	Yes	No
Testis	317	RP11-499F19.3	ENSG00000283383.1	4	0.00395765	0.0949836	24	0.106724	No	No
Testis	317	STOX2	ENSG00000173320.11	4	4.75072e-06	0.00013302	28	0.0116885	Yes	No
Testis	317	ENPP6	ENSG00000164303.10	4	0.000152435	0.0039633	26	0.023108	Yes	No
Testis	317	RP11-290F5.2	ENSG00000180712.3	4	0.00369042	0.095951	26	0.1076	No	No
Testis	317	RP11-290F5.1	ENSG00000249096.6	4	0.00107533	0.0279586	26	0.0474522	Yes	No
Testis	317	IRF2	ENSG00000168310.10	4	0.000511135	0.0138007	27	0.0343973	Yes	No
Testis	317	RP11-326I11.3	ENSG00000271646.1	4	7.4064e-05	0.0018516	25	0.020033	Yes	No
Testis	317	RP11-326I11.4	ENSG00000271538.5	4	0.000388171	0.00970427	25	0.030161	Yes	No
Testis	317	RP11-242J7.1	ENSG00000254233.1	4	9.70581e-05	0.00242645	25	0.021009	Yes	No
Testis	317	CASP3	ENSG00000164305.18	4	0.00171216	0.0410918	24	0.058845	No	No
Testis	317	PRIMPOL	ENSG00000164306.10	4	0.000118235	0.00283765	24	0.0216249	Yes	No
Testis	317	CENPU	ENSG00000151725.11	4	0.00113938	0.0284845	25	0.0478941	Yes	No
Testis	317	ACSL1	ENSG00000151726.13	4	0.00187403	0.0468508	25	0.063747	No	No
Testis	317	MIR3945HG	ENSG00000251230.5	4	0.000873575	0.0218394	25	0.0418238	Yes	No
Testis	317	RP11-386B13.4	ENSG00000248517.1	4	0.000280545	0.00729416	26	0.0271346	Yes	No
Testis	317	HELT	ENSG00000187821.8	4	0.00158605	0.0412374	26	0.0589642	No	No
Testis	317	RP11-386B13.3	ENSG00000250754.5	4	0.00317122	0.0856229	27	0.0982887	No	No
Testis	317	SLC25A4	ENSG00000151729.10	4	0.000259595	0.00674946	26	0.0264557	Yes	No
Testis	317	CFAP97	ENSG00000164323.12	4	0.000278342	0.00751523	27	0.0274488	Yes	No
Testis	317	SNX25	ENSG00000109762.15	4	0.000285935	0.00800617	28	0.0281137	Yes	No
Testis	317	LRP2BP	ENSG00000109771.15	4	0.000711221	0.019203	27	0.0393862	Yes	No
Testis	317	ANKRD37	ENSG00000186352.8	4	0.00103021	0.0267855	26	0.0464589	Yes	No
Testis	317	UFSP2	ENSG00000109775.10	4	0.00014962	0.00403975	27	0.0232461	Yes	No
Testis	317	C4orf47	ENSG00000205129.8	4	0.000318477	0.00859889	27	0.0288917	Yes	No
Testis	317	CCDC110	ENSG00000168491.9	4	0.000747393	0.0201796	27	0.0402141	Yes	No
Testis	317	PDLIM3	ENSG00000154553.13	4	0.000103128	0.00278447	27	0.0215636	Yes	No
Testis	317	SORBS2	ENSG00000154556.17	4	7.70465e-05	0.00238844	31	0.0209805	Yes	No
Testis	317	RP11-45I20.1	ENSG00000235149.1	4	0.000878473	0.0228403	26	0.0427735	Yes	No
Testis	317	TLR3	ENSG00000164342.12	4	6.74013e-05	0.00168503	25	0.0197144	Yes	No
Testis	317	FAM149A	ENSG00000109794.13	4	0.00394766	0.102639	26	0.113686	No	No
Testis	317	CYP4V2	ENSG00000145476.15	4	0.000316966	0.00792416	25	0.0280188	Yes	No
Testis	317	KLKB1	ENSG00000164344.15	4	0.000267423	0.00668559	25	0.0264139	Yes	No
Testis	317	F11	ENSG00000088926.13	4	2.19497e-05	0.000548743	25	0.0156546	Yes	No
Testis	317	MTNR1A	ENSG00000168412.6	4	0.00128923	0.0322308	25	0.0512692	No	No
Testis	317	FAT1	ENSG00000083857.13	4	0.000731913	0.0190297	26	0.0392511	Yes	No
Testis	317	RP11-11N5.1	ENSG00000250829.2	4	0.00215759	0.0496246	23	0.0662978	No	No
Testis	317	RP11-11N5.3	ENSG00000272218.1	4	0.0036719	0.0844538	23	0.0971999	No	No
Testis	317	RP11-696F12.1	ENSG00000250971.1	4	0.00306076	0.0703975	23	0.0847523	No	No
Testis	317	RP11-308K2.1	ENSG00000249747.1	4	0.000284502	0.00682806	24	0.0265498	Yes	No
Testis	317	RP11-138B4.1	ENSG00000250658.1	4	0.000355782	0.00889454	25	0.0292607	Yes	No
Testis	317	RP11-91J3.2	ENSG00000250042.1	4	2.92322e-05	0.000730804	25	0.0169227	Yes	No
Testis	317	RP11-237D3.1	ENSG00000251490.1	4	0.000402568	0.0104668	26	0.0311024	Yes	No
Testis	317	RP11-565A3.2	ENSG00000250590.5	4	5.77148e-06	0.000161601	28	0.012357	Yes	No
Testis	317	RP11-565A3.1	ENSG00000249642.1	4	0.000176579	0.00476763	27	0.0241974	Yes	No
Testis	317	ZFP42	ENSG00000179059.9	4	0.00066417	0.0199251	30	0.039988	Yes	No
Testis	317	TRIML2	ENSG00000179046.8	4	0.000243247	0.00754066	31	0.0275035	Yes	No
Testis	317	TRIML1	ENSG00000184108.7	4	0.00327331	0.101473	31	0.112611	No	No
Testis	317	RP11-366H4.1	ENSG00000248370.1	4	0.0016009	0.0496279	31	0.0662978	No	No
Testis	317	LINC01060	ENSG00000249378.5	4	0.000675266	0.0243096	36	0.0442054	Yes	No
Testis	317	RP11-756P10.4	ENSG00000249269.1	4	0.000354136	0.0116865	33	0.0323176	Yes	No
Testis	317	RP11-756P10.5	ENSG00000251619.1	4	0.000561052	0.0185147	33	0.0387631	Yes	No
Testis	317	RP11-756P10.2	ENSG00000250626.2	4	0.000386524	0.0127553	33	0.0334468	Yes	No
Testis	317	RP11-818C3.1	ENSG00000250024.1	4	0.00017022	0.00561726	33	0.0250788	Yes	No
Testis	317	RP11-706F1.1	ENSG00000251310.1	4	0.000389446	0.0112939	29	0.0319923	Yes	No
Testis	317	LINC01262	ENSG00000250739.1	4	0.000841158	0.0176643	21	0.0380421	Yes	No
Testis	317	RP11-462G22.2	ENSG00000272566.1	4	0.00145179	0.0290357	20	0.0483601	Yes	No
Testis	317	AF146191.4	ENSG00000245685.6	4	0.0010301	0.0185417	18	0.0387833	Yes	No
Testis	317	LINC01596	ENSG00000250666.1	4	0.00510699	0.0817119	16	0.0948323	No	No
Testis	317	FRG1	ENSG00000109536.11	4	0.000283041	0.00424562	15	0.0235107	Yes	No
Testis	317	DUX4	ENSG00000260596.5	4	0.000582514	0.00640766	11	0.0261073	Yes	No
Testis	317	PLEKHG4B	ENSG00000153404.14	5	0.000190809	0.00267133	14	0.0214084	Yes	No
Testis	317	LRRC14B	ENSG00000185028.3	5	0.000954895	0.0133685	14	0.0340512	Yes	No
Testis	317	CCDC127	ENSG00000164366.3	5	0.0122603	0.171644	14	0.178355	No	No
Testis	317	SDHA	ENSG00000073578.16	5	0.000762896	0.0114434	15	0.0320907	Yes	No
Testis	317	PDCD6	ENSG00000249915.7	5	0.000435256	0.00652885	15	0.0262463	Yes	No
Testis	317	AHRR	ENSG00000063438.16	5	0.000208804	0.00334086	16	0.0223067	Yes	No
Testis	317	EXOC3	ENSG00000180104.15	5	0.00015485	0.00263245	17	0.0213422	Yes	No
Testis	317	SLC9A3	ENSG00000066230.10	5	0.0102682	0.184828	18	0.190783	No	No
Testis	317	CEP72	ENSG00000112877.7	5	0.000291917	0.00554641	19	0.0250032	Yes	No
Testis	317	TPPP	ENSG00000171368.11	5	0.00134082	0.0268163	20	0.0464674	Yes	No
Testis	317	ZDHHC11B	ENSG00000206077.10	5	3.60149e-06	7.56313e-05	21	0.0111049	Yes	No
Testis	317	ZDHHC11	ENSG00000188818.12	5	0.000123517	0.00271736	22	0.0215449	Yes	No
Testis	317	BRD9	ENSG00000028310.17	5	0.00187571	0.0431413	23	0.0605091	No	No
Testis	317	TRIP13	ENSG00000071539.13	5	0.00230017	0.0529038	23	0.0692091	No	No
Testis	317	RP11-661C8.2	ENSG00000248949.1	5	0.00255501	0.0613202	24	0.0767314	No	No
Testis	317	RP11-661C8.3	ENSG00000250173.1	5	9.96647e-05	0.00249162	25	0.0211118	Yes	No
Testis	317	RP11-43F13.4	ENSG00000272347.1	5	0.00022185	0.00554625	25	0.0250032	Yes	No
Testis	317	NKD2	ENSG00000145506.13	5	0.00116684	0.0291711	25	0.0484802	Yes	No
Testis	317	SLC12A7	ENSG00000113504.20	5	0.00101669	0.0274507	27	0.0470325	Yes	No
Testis	317	SLC6A19	ENSG00000174358.15	5	0.00629159	0.169873	27	0.176691	No	No
Testis	317	SLC6A18	ENSG00000164363.9	5	0.000453817	0.0117992	26	0.0324741	Yes	No
Testis	317	TERT	ENSG00000164362.18	5	0.00227976	0.0615535	27	0.0769267	No	No
Testis	317	CLPTM1L	ENSG00000049656.13	5	0.00127551	0.0344388	27	0.053119	No	No
Testis	317	LINC01511	ENSG00000250584.2	5	0.000206582	0.00557771	27	0.0250341	Yes	No
Testis	317	SLC6A3	ENSG00000142319.17	5	0.00262622	0.0735343	28	0.0874759	No	No
Testis	317	LPCAT1	ENSG00000153395.9	5	0.00138198	0.0373136	27	0.055626	No	No
Testis	317	CTD-2245E15.3	ENSG00000251532.1	5	0.000668495	0.0180494	27	0.0383811	Yes	No
Testis	317	CTD-2012J19.3	ENSG00000271119.1	5	0.00169785	0.0458421	27	0.0628306	No	No
Testis	317	CTD-2587M23.1	ENSG00000260066.1	5	0.00114246	0.0308464	27	0.0500091	No	No
Testis	317	MRPL36	ENSG00000171421.12	5	0.00260006	0.0702017	27	0.0845921	No	No
Testis	317	NDUFS6	ENSG00000145494.11	5	3.86077e-05	0.00108101	28	0.0179741	Yes	No
Testis	317	LINC02116	ENSG00000250417.1	5	0.000332883	0.00932071	28	0.0296843	Yes	No
Testis	317	IRX4	ENSG00000113430.9	5	0.000344205	0.00963775	28	0.0300804	Yes	No
Testis	317	RP11-259O2.1	ENSG00000248994.1	5	6.69628e-05	0.00187496	28	0.0200521	Yes	No
Testis	317	RP11-259O2.2	ENSG00000248597.1	5	1.63982e-05	0.000459148	28	0.0152697	Yes	No
Testis	317	LSINCT5	ENSG00000281560.1	5	0.000230382	0.00737221	32	0.027202	Yes	No
Testis	317	IRX2	ENSG00000170561.12	5	6.57245e-05	0.00210319	32	0.0206249	Yes	No
Testis	317	C5orf38	ENSG00000186493.11	5	0.00100875	0.0322801	32	0.0513273	No	No
Testis	317	RP11-35O7.1	ENSG00000248736.1	5	0.000249774	0.007743	31	0.0277635	Yes	No
Testis	317	LINC01377	ENSG00000249808.2	5	0.00260855	0.0782565	30	0.0916982	No	No
Testis	317	LINC01019	ENSG00000248118.1	5	2.28142e-05	0.000661612	29	0.0165016	Yes	No
Testis	317	LINC02162	ENSG00000249830.1	5	3.9299e-05	0.00110037	28	0.0179741	Yes	No
Testis	317	LINC01017	ENSG00000250716.1	5	0.000229092	0.00641457	28	0.0261095	Yes	No
Testis	317	IRX1	ENSG00000170549.3	5	0.000899946	0.0242985	27	0.0441995	Yes	No
Testis	317	CTD-2383I20.1	ENSG00000249994.1	5	0.00372349	0.0930873	25	0.105	No	No
Testis	317	LINC02063	ENSG00000250921.1	5	0.000144097	0.00345833	24	0.0224261	Yes	No
Testis	317	RP11-445O3.2	ENSG00000248973.1	5	4.07933e-05	0.00114221	28	0.0179857	Yes	No
Testis	317	CTD-2318H23.1	ENSG00000251371.1	5	0.000482372	0.0106122	22	0.0312553	Yes	No
Testis	317	LINC02114	ENSG00000249521.1	5	0.000877839	0.0184346	21	0.038697	Yes	No
Testis	317	CTD-2161F6.2	ENSG00000248311.1	5	0.000312158	0.00655532	21	0.0262809	Yes	No
Testis	317	CTD-2161F6.1	ENSG00000248467.1	5	0.000526336	0.0115794	22	0.0322336	Yes	No
Testis	317	CTD-2046I8.1	ENSG00000249941.1	5	0.00229458	0.0504808	22	0.0670469	No	No
Testis	317	CTD-2247C11.2	ENSG00000251506.1	5	0.000264293	0.00581444	22	0.025365	Yes	No
Testis	317	CTD-2247C11.1	ENSG00000250481.1	5	0.000276529	0.00636017	23	0.0260595	Yes	No
Testis	317	LINC01020	ENSG00000215231.7	5	0.00521093	0.11464	22	0.124795	No	No
Testis	317	CTD-2247C11.4	ENSG00000251426.1	5	0.00187008	0.0411418	22	0.0588864	No	No
Testis	317	ADAMTS16	ENSG00000145536.15	5	0.00178204	0.042769	24	0.0602156	No	No
Testis	317	ICE1	ENSG00000164151.11	5	0.0013723	0.0315628	23	0.0506508	No	No
Testis	317	CTC-471C19.2	ENSG00000259861.1	5	0.000191462	0.00478656	25	0.0242078	Yes	No
Testis	317	LINC02145	ENSG00000250490.1	5	0.000160262	0.00400656	25	0.0231844	Yes	No
Testis	317	MED10	ENSG00000133398.3	5	0.00468869	0.117217	25	0.127056	No	No
Testis	317	UBE2QL1	ENSG00000215218.3	5	0.000546235	0.0136559	25	0.0342862	Yes	No
Testis	317	LINC01018	ENSG00000250056.5	5	0.00282594	0.0706485	25	0.0849874	No	No
Testis	317	NSUN2	ENSG00000037474.14	5	0.00229748	0.0551395	24	0.0711826	No	No
Testis	317	SRD5A1	ENSG00000145545.11	5	0.000623296	0.0149591	24	0.0355075	Yes	No
Testis	317	LINC02102	ENSG00000248677.1	5	4.71148e-05	0.00113075	24	0.0179741	Yes	No
Testis	317	PAPD7	ENSG00000112941.13	5	0.00186293	0.0447103	24	0.0618974	No	No
Testis	317	RP11-332J15.3	ENSG00000251365.1	5	6.38634e-05	0.00153272	24	0.0191508	Yes	No
Testis	317	RP11-332J15.4	ENSG00000272071.1	5	0.00018671	0.00429433	23	0.0235107	Yes	No
Testis	317	RP11-332J15.2	ENSG00000250060.1	5	0.00059772	0.0137476	23	0.0343684	Yes	No
Testis	317	RP11-404K5.4	ENSG00000251250.1	5	0.00422845	0.101483	24	0.112612	No	No
Testis	317	CTD-2296D1.1	ENSG00000251678.1	5	0.000264848	0.00635635	24	0.0260578	Yes	No
Testis	317	LINC02123	ENSG00000250668.1	5	0.00032314	0.00775536	24	0.027781	Yes	No
Testis	317	CTD-2296D1.3	ENSG00000249638.1	5	5.05439e-05	0.00121305	24	0.0183042	Yes	No
Testis	317	LINC02142	ENSG00000223597.2	5	0.000106219	0.00254926	24	0.0211966	Yes	No
Testis	317	ADCY2	ENSG00000078295.16	5	0.000204523	0.0061357	30	0.0257996	Yes	No
Testis	317	C5orf49	ENSG00000215217.6	5	0.0004173	0.0104325	25	0.031072	Yes	No
Testis	317	MTRR	ENSG00000124275.14	5	0.000197425	0.00493562	25	0.0243829	Yes	No
Testis	317	FASTKD3	ENSG00000124279.11	5	0.00137967	0.0344919	25	0.0531544	No	No
Testis	317	CTD-2072I24.1	ENSG00000251168.1	5	0.000180753	0.00451882	25	0.0238135	Yes	No
Testis	317	RP11-480D4.1	ENSG00000245729.2	5	0.00140244	0.035061	25	0.0536631	No	No
Testis	317	RP11-480D4.2	ENSG00000249159.6	5	0.00100561	0.0241347	24	0.044019	Yes	No
Testis	317	RP11-480D4.6	ENSG00000272049.1	5	0.00217944	0.0523067	24	0.0686501	No	No
Testis	317	MIR4458HG	ENSG00000247516.6	5	0.00115488	0.0277171	24	0.0472635	Yes	No
Testis	317	RP11-417J1.1	ENSG00000249782.1	5	0.000173584	0.00433961	25	0.0235416	Yes	No
Testis	317	RP11-315A16.1	ENSG00000260981.1	5	0.00558735	0.139684	25	0.148033	No	No
Testis	317	LINC02199	ENSG00000250198.1	5	0.000837079	0.021764	26	0.0417493	Yes	No
Testis	317	SEMA5A	ENSG00000112902.11	5	0.00577874	0.167583	29	0.174555	No	No
Testis	317	SEMA5A-AS1	ENSG00000251370.1	5	0.00427193	0.0982545	23	0.109619	No	No
Testis	317	SNHG18	ENSG00000250786.1	5	0.000789836	0.0181662	23	0.0384761	Yes	No
Testis	317	TAS2R1	ENSG00000169777.6	5	8.28267e-06	0.000182219	22	0.0124023	Yes	No
Testis	317	LINC02112	ENSG00000249781.6	5	0.00154394	0.0401424	26	0.0580288	No	No
Testis	317	RP11-447B18.1	ENSG00000250814.1	5	1.26476e-05	0.000290894	23	0.0138677	Yes	No
Testis	317	CTD-2199O4.6	ENSG00000272417.1	5	1.73361e-06	3.81394e-05	22	0.00968207	Yes	Yes
Testis	317	FAM173B	ENSG00000150756.13	5	0.00166807	0.0366976	22	0.0550912	No	No
Testis	317	CCT5	ENSG00000150753.11	5	0.00112611	0.0247745	22	0.0446646	Yes	No
Testis	317	CMBL	ENSG00000164237.8	5	0.00117613	0.0258748	22	0.0456025	Yes	No
Testis	317	MARCH6	ENSG00000145495.15	5	0.00145786	0.0320728	22	0.0511135	No	No
Testis	317	ROPN1L	ENSG00000145491.11	5	9.85606e-05	0.00216833	22	0.0207225	Yes	No
Testis	317	LINC02212	ENSG00000249396.1	5	0.000815607	0.0171278	21	0.0375395	Yes	No
Testis	317	LINC02213	ENSG00000249160.4	5	0.000150418	0.00330921	22	0.0222419	Yes	No
Testis	317	ANKRD33B	ENSG00000164236.11	5	0.00046098	0.00968059	21	0.0301274	Yes	No
Testis	317	DAP	ENSG00000112977.15	5	0.00231804	0.0486789	21	0.0654173	No	No
Testis	317	CTD-2154B17.1	ENSG00000250576.1	5	0.00265713	0.0531425	20	0.0694381	No	No
Testis	317	CTNND2	ENSG00000169862.18	5	4.57616e-05	0.00114404	25	0.0179857	Yes	No
Testis	317	RP11-308B16.2	ENSG00000248783.1	5	7.09701e-05	0.00113552	16	0.0179741	Yes	No
Testis	317	LINC01194	ENSG00000248131.5	5	0.000317532	0.00571558	18	0.0252279	Yes	No
Testis	317	LINC02220	ENSG00000248457.1	5	0.00236354	0.0449073	19	0.0620376	No	No
Testis	317	CTC-305H11.1	ENSG00000248145.1	5	0.0035183	0.0668477	19	0.0816675	No	No
Testis	317	DNAH5	ENSG00000039139.9	5	4.04794e-05	0.000850067	21	0.0173848	Yes	No
Testis	317	TRIO	ENSG00000038382.18	5	0.00448629	0.094212	21	0.106028	No	No
Testis	317	FAM105A	ENSG00000145569.5	5	9.36036e-05	0.00149766	16	0.0190329	Yes	No
Testis	317	OTULIN	ENSG00000154124.4	5	0.00659814	0.10557	16	0.116409	No	No
Testis	317	ANKH	ENSG00000154122.12	5	0.00276884	0.0470703	17	0.0639477	No	No
Testis	317	CTB-40H15.4	ENSG00000272057.1	5	0.000165673	0.00248509	15	0.0211118	Yes	No
Testis	317	FBXL7	ENSG00000183580.9	5	0.000114636	0.00206345	18	0.0204846	Yes	No
Testis	317	MARCH11	ENSG00000183654.8	5	0.000623193	0.0105943	17	0.031235	Yes	No
Testis	317	LINC02150	ENSG00000248150.1	5	0.000799616	0.0135935	17	0.0342272	Yes	No
Testis	317	ZNF622	ENSG00000173545.4	5	0.00399751	0.0679577	17	0.0826577	No	No
Testis	317	FAM134B	ENSG00000154153.13	5	0.000151571	0.00272828	18	0.0215449	Yes	No
Testis	317	CTC-461F20.1	ENSG00000250415.1	5	0.00149966	0.0254942	17	0.045294	Yes	No
Testis	317	MYO10	ENSG00000145555.14	5	3.97045e-05	0.000754385	19	0.0169593	Yes	No
Testis	317	BASP1	ENSG00000176788.8	5	0.000504573	0.0100915	20	0.030632	Yes	No
Testis	317	CTD-2139B15.2	ENSG00000248223.1	5	0.000459814	0.00873646	19	0.0290978	Yes	No
Testis	317	LINC02111	ENSG00000250822.1	5	0.00179329	0.0340725	19	0.0528172	No	No
Testis	317	RP11-321E2.6	ENSG00000284373.1	5	0.0012201	0.024402	20	0.044266	Yes	No
Testis	317	RP11-454P21.1	ENSG00000249937.5	5	0.00463704	0.102015	22	0.113093	No	No
Testis	317	RP11-124N3.3	ENSG00000249174.1	5	0.00405786	0.0892729	22	0.101512	No	No
Testis	317	RP11-124N3.2	ENSG00000251487.1	5	0.00145215	0.0304951	21	0.0496787	Yes	No
Testis	317	CDH18	ENSG00000145526.11	5	0.0012593	0.0352604	28	0.0538425	No	No
Testis	317	RP11-420O16.1	ENSG00000249854.1	5	0.00338346	0.0575188	17	0.0732389	No	No
Testis	317	RP11-774D14.1	ENSG00000251629.6	5	0.000306586	0.00551855	18	0.0249855	Yes	No
Testis	317	LINC02146	ENSG00000249490.1	5	0.00688839	0.110214	16	0.120717	No	No
Testis	317	RP11-374A4.1	ENSG00000249359.2	5	0.00129961	0.0207938	16	0.0408687	Yes	No
Testis	317	RP11-360I2.1	ENSG00000272130.1	5	0.00945371	0.141806	15	0.149962	No	No
Testis	317	CDH12	ENSG00000154162.14	5	0.000846571	0.0220108	26	0.0419761	Yes	No
Testis	317	PRDM9	ENSG00000164256.10	5	0.000542792	0.0113986	21	0.0320573	Yes	No
Testis	317	C5orf17	ENSG00000248874.5	5	0.0102708	0.225958	22	0.230475	No	No
Testis	317	CTD-2074D8.1	ENSG00000250694.1	5	0.00229684	0.0459369	20	0.0629266	No	No
Testis	317	CDH10	ENSG00000040731.10	5	1.53319e-05	0.000321971	21	0.0143919	Yes	No
Testis	317	RP11-730N24.1	ENSG00000248908.1	5	0.000186375	0.00354112	19	0.0224794	Yes	No
Testis	317	RP11-549K20.1	ENSG00000251273.1	5	0.00503743	0.105786	21	0.116608	No	No
Testis	317	LINC02211	ENSG00000245662.2	5	0.00180402	0.0378845	21	0.0560342	No	No
Testis	317	RP11-192H6.2	ENSG00000251654.2	5	0.00176579	0.0370817	21	0.0554337	No	No
Testis	317	RP11-184E9.2	ENSG00000260761.1	5	0.000659064	0.0131813	20	0.0338991	Yes	No
Testis	317	CDH9	ENSG00000113100.9	5	0.000367432	0.00808351	22	0.0282404	Yes	No
Testis	317	CTD-3007L5.1	ENSG00000248490.1	5	0.00014406	0.00273714	19	0.0215449	Yes	No
Testis	317	LINC01021	ENSG00000250337.5	5	0.000401282	0.00762435	19	0.0276445	Yes	No
Testis	317	LINC02103	ENSG00000249785.1	5	0.00518398	0.0984957	19	0.109835	No	No
Testis	317	LINC02109	ENSG00000259786.6	5	0.00109035	0.0272588	25	0.0468507	Yes	No
Testis	317	LINC02064	ENSG00000248391.5	5	1.84129e-05	0.00044191	24	0.015132	Yes	No
Testis	317	CDH6	ENSG00000113361.12	5	0.00252839	0.0505679	20	0.0671284	No	No
Testis	317	DROSHA	ENSG00000113360.16	5	0.000332322	0.00697877	21	0.0267028	Yes	No
Testis	317	C5orf22	ENSG00000082213.17	5	0.0044169	0.0883381	20	0.100679	No	No
Testis	317	PDZD2	ENSG00000133401.15	5	0.000407422	0.00977812	24	0.0302085	Yes	No
Testis	317	GOLPH3	ENSG00000113384.13	5	0.00449377	0.0898754	20	0.102066	No	No
Testis	317	CTD-2186M15.3	ENSG00000272086.1	5	0.00247327	0.0494654	20	0.06616	No	No
Testis	317	MTMR12	ENSG00000150712.10	5	0.00337344	0.0708423	21	0.0851535	No	No
Testis	317	ZFR	ENSG00000056097.15	5	0.0022934	0.0481613	21	0.0649332	No	No
Testis	317	SUB1	ENSG00000113387.11	5	0.000707972	0.0148674	21	0.035422	Yes	No
Testis	317	NPR3	ENSG00000113389.15	5	0.00293663	0.0646059	22	0.0797109	No	No
Testis	317	CTD-2066L21.3	ENSG00000250697.1	5	7.62255e-05	0.00160074	21	0.0194019	Yes	No
Testis	317	LINC02120	ENSG00000248279.5	5	0.000416225	0.00790827	19	0.0279984	Yes	No
Testis	317	CTD-2066L21.1	ENSG00000249102.1	5	0.00138308	0.0262786	19	0.0459871	Yes	No
Testis	317	CTD-2066L21.2	ENSG00000251281.1	5	0.000207508	0.00373514	18	0.0227608	Yes	No
Testis	317	TARS	ENSG00000113407.13	5	0.00018223	0.00346237	19	0.0224261	Yes	No
Testis	317	CTD-2233C11.2	ENSG00000250583.1	5	0.00118854	0.0225822	19	0.0425323	Yes	No
Testis	317	ADAMTS12	ENSG00000151388.10	5	0.000369165	0.00885997	24	0.0292236	Yes	No
Testis	317	RXFP3	ENSG00000182631.6	5	0.000643504	0.0128701	20	0.0335604	Yes	No
Testis	317	SLC45A2	ENSG00000164175.14	5	0.000716371	0.0150438	21	0.0355912	Yes	No
Testis	317	AMACR	ENSG00000242110.7	5	1.23379e-05	0.000259095	21	0.0136179	Yes	No
Testis	317	C1QTNF3	ENSG00000082196.20	5	0.0013827	0.0290367	21	0.0483601	Yes	No
Testis	317	CTD-2024P10.2	ENSG00000271874.1	5	0.000264676	0.00502884	19	0.0244952	Yes	No
Testis	317	RAI14	ENSG00000039560.13	5	0.000372696	0.00782661	21	0.0278941	Yes	No
Testis	317	TTC23L	ENSG00000205838.13	5	0.00179871	0.0341755	19	0.0528731	No	No
Testis	317	RAD1	ENSG00000113456.18	5	0.00242861	0.0461436	19	0.0631065	No	No
Testis	317	BRIX1	ENSG00000113460.12	5	0.00184164	0.0349912	19	0.0535841	No	No
Testis	317	DNAJC21	ENSG00000168724.14	5	0.00124969	0.0249938	20	0.0448651	Yes	No
Testis	317	AGXT2	ENSG00000113492.13	5	0.000533033	0.0106607	20	0.031285	Yes	No
Testis	317	PRLR	ENSG00000113494.16	5	0.00139754	0.0293483	21	0.0486548	Yes	No
Testis	317	SPEF2	ENSG00000152582.13	5	0.00315777	0.0663132	21	0.0811652	No	No
Testis	317	IL7R	ENSG00000168685.14	5	0.000651908	0.0117343	18	0.032379	Yes	No
Testis	317	CAPSL	ENSG00000152611.11	5	0.00107516	0.0193529	18	0.039499	Yes	No
Testis	317	UGT3A1	ENSG00000145626.11	5	0.00123507	0.0222313	18	0.0421892	Yes	No
Testis	317	UGT3A2	ENSG00000168671.9	5	0.00298984	0.0508274	17	0.067327	No	No
Testis	317	LMBRD2	ENSG00000164187.6	5	0.00478008	0.0812614	17	0.0944415	No	No
Testis	317	SKP2	ENSG00000145604.15	5	0.0021575	0.0366775	17	0.0550758	No	No
Testis	317	NADK2	ENSG00000152620.12	5	0.000129539	0.00220217	17	0.0207433	Yes	No
Testis	317	RANBP3L	ENSG00000164188.8	5	4.29473e-05	0.000687158	16	0.0166569	Yes	No
Testis	317	SLC1A3	ENSG00000079215.13	5	0.00356786	0.0570857	16	0.0728979	No	No
Testis	317	CTD-2653M23.3	ENSG00000272103.1	5	0.00188945	0.0283418	15	0.0477849	Yes	No
Testis	317	NIPBL	ENSG00000164190.17	5	9.96838e-05	0.00169462	17	0.0197292	Yes	No
Testis	317	C5orf42	ENSG00000197603.13	5	0.00374814	0.0599702	16	0.0754543	No	No
Testis	317	NUP155	ENSG00000113569.15	5	0.00630947	0.107261	17	0.11799	No	No
Testis	317	WDR70	ENSG00000082068.8	5	0.00339944	0.0611898	18	0.076606	No	No
Testis	317	GDNF	ENSG00000168621.14	5	0.00247888	0.0371832	15	0.055524	No	No
Testis	317	LINC02117	ENSG00000248539.1	5	0.000286117	0.00429175	15	0.0235107	Yes	No
Testis	317	CTD-2194L12.3	ENSG00000250032.1	5	0.000344324	0.00516485	15	0.0246246	Yes	No
Testis	317	LINC02110	ENSG00000251518.1	5	0.000752902	0.0112935	15	0.0319923	Yes	No
Testis	317	CTD-2130F23.1	ENSG00000248533.1	5	0.000424412	0.00636619	15	0.0260626	Yes	No
Testis	317	LINC02107	ENSG00000250003.2	5	0.00173998	0.0278397	16	0.0473452	Yes	No
Testis	317	LINC02119	ENSG00000248461.1	5	0.000456166	0.00729865	16	0.0271469	Yes	No
Testis	317	EGFLAM	ENSG00000164318.17	5	4.22998e-06	7.61396e-05	18	0.0111049	Yes	No
Testis	317	LIFR	ENSG00000113594.9	5	0.0012495	0.0224909	18	0.0424468	Yes	No
Testis	317	CTD-2196P11.2	ENSG00000251189.1	5	0.000248164	0.00446694	18	0.0237291	Yes	No
Testis	317	OSMR-AS1	ENSG00000249740.2	5	0.00846883	0.160908	19	0.168206	No	No
Testis	317	OSMR	ENSG00000145623.12	5	0.000157598	0.00299437	19	0.021866	Yes	No
Testis	317	RICTOR	ENSG00000164327.12	5	0.00419084	0.0796259	19	0.0929652	No	No
Testis	317	FYB	ENSG00000082074.15	5	0.0020501	0.0410019	20	0.0587854	No	No
Testis	317	C9	ENSG00000113600.10	5	0.000312545	0.00593835	19	0.0255234	Yes	No
Testis	317	DAB2	ENSG00000153071.14	5	0.0214299	0.428599	20	0.429875	No	No
Testis	317	LINC02104	ENSG00000271334.5	5	0.00959635	0.182331	19	0.188434	No	No
Testis	317	LINC00604	ENSG00000250585.2	5	0.000553862	0.012185	22	0.0328707	Yes	No
Testis	317	RP11-386E5.1	ENSG00000283286.1	5	0.000768817	0.016914	22	0.0373479	Yes	No
Testis	317	TTC33	ENSG00000113638.13	5	0.00177005	0.0442513	25	0.0614816	No	No
Testis	317	PTGER4	ENSG00000171522.5	5	0.000242334	0.00557369	23	0.0250285	Yes	No
Testis	317	PRKAA1	ENSG00000132356.11	5	0.000108587	0.00249751	23	0.0211118	Yes	No
Testis	317	RPL37	ENSG00000145592.13	5	0.000415537	0.00955734	23	0.0300082	Yes	No
Testis	317	CARD6	ENSG00000132357.13	5	0.000243744	0.00560612	23	0.0250788	Yes	No
Testis	317	C7	ENSG00000112936.18	5	0.00498689	0.109712	22	0.120248	No	No
Testis	317	MROH2B	ENSG00000171495.16	5	0.00450759	0.0991669	22	0.110444	No	No
Testis	317	C6	ENSG00000039537.13	5	0.00192202	0.0403624	21	0.0582293	No	No
Testis	317	PLCXD3	ENSG00000182836.9	5	0.0179395	0.37673	21	0.378415	No	No
Testis	317	OXCT1	ENSG00000083720.12	5	0.0129049	0.245193	19	0.249119	No	No
Testis	317	C5orf51	ENSG00000205765.8	5	8.04436e-05	0.00144798	18	0.0189148	Yes	No
Testis	317	FBXO4	ENSG00000151876.12	5	0.000347559	0.00625607	18	0.0259439	Yes	No
Testis	317	RP11-112L7.1	ENSG00000260786.1	5	0.00192487	0.0346477	18	0.0533085	No	No
Testis	317	GHR	ENSG00000112964.13	5	0.00378536	0.0719218	19	0.0860178	No	No
Testis	317	CCDC152	ENSG00000198865.9	5	0.0636879	0.955318	15	0.95561	No	No
Testis	317	SELENOP	ENSG00000250722.5	5	0.00699125	0.11186	16	0.122227	No	No
Testis	317	CTD-2201E18.5	ENSG00000271788.1	5	0.00554464	0.0831696	15	0.0961034	No	No
Testis	317	CTD-2035E11.4	ENSG00000272382.1	5	0.000779356	0.0116903	15	0.0323237	Yes	No
Testis	317	ANXA2R	ENSG00000177721.4	5	0.02045	0.30675	15	0.309111	No	No
Testis	317	CTD-2035E11.5	ENSG00000272144.1	5	0.0041236	0.0618539	15	0.0771675	No	No
Testis	317	ZNF131	ENSG00000172262.11	5	0.00287337	0.0459739	16	0.0629573	No	No
Testis	317	NIM1K	ENSG00000177453.7	5	0.00447261	0.0715617	16	0.0857303	No	No
Testis	317	HMGCS1	ENSG00000112972.14	5	0.0029456	0.0471295	16	0.0640019	No	No
Testis	317	CCL28	ENSG00000151882.11	5	0.0208067	0.332907	16	0.334954	No	No
Testis	317	TMEM267	ENSG00000151881.14	5	0.00755537	0.120886	16	0.130521	No	No
Testis	317	C5orf34	ENSG00000172244.8	5	0.00636349	0.101816	16	0.112911	No	No
Testis	317	PAIP1	ENSG00000172239.13	5	0.00202724	0.0324358	16	0.0514657	No	No
Testis	317	NNT	ENSG00000112992.16	5	0.000499795	0.00849652	17	0.0287586	Yes	No
Testis	317	FGF10	ENSG00000070193.4	5	0.00351434	0.0456865	13	0.0626961	No	No
Testis	317	MRPS30	ENSG00000112996.10	5	0.0227354	0.272825	12	0.275932	No	No
Testis	317	RP11-53O19.3	ENSG00000272335.1	5	0.010086	0.121032	12	0.130629	No	No
Testis	317	RP11-357F12.1	ENSG00000248148.1	5	0.0108666	0.141266	13	0.149454	No	No
Testis	317	HCN1	ENSG00000164588.6	5	0.0400971	0.601457	15	0.602219	No	No
Testis	317	EMB	ENSG00000170571.11	5	0.00283854	0.036901	13	0.0552936	No	No
Testis	317	PARP8	ENSG00000151883.17	5	0.0065001	0.0975016	15	0.108981	No	No
Testis	317	RP11-317O24.1	ENSG00000249405.1	5	0.0136929	0.205393	15	0.210437	No	No
Testis	317	ISL1	ENSG00000016082.14	5	0.000653802	0.0111146	17	0.0318324	Yes	No
Testis	317	LINC02118	ENSG00000248789.5	5	0.0048948	0.0930011	19	0.104913	No	No
Testis	317	ITGA1	ENSG00000213949.8	5	0.00184295	0.0423878	23	0.0599112	No	No
Testis	317	PELO	ENSG00000152684.10	5	0.00210454	0.0462999	22	0.063234	No	No
Testis	317	ITGA2	ENSG00000164171.10	5	0.000305666	0.00703033	23	0.0267704	Yes	No
Testis	317	MOCS2	ENSG00000164172.18	5	3.79073e-06	8.3396e-05	22	0.0111049	Yes	No
Testis	317	FST	ENSG00000134363.11	5	0.00396642	0.0912277	23	0.10333	No	No
Testis	317	NDUFS4	ENSG00000164258.11	5	0.00101256	0.0253141	25	0.0451327	Yes	No
Testis	317	LINC02105	ENSG00000250447.5	5	0.000524558	0.0131139	25	0.0338347	Yes	No
Testis	317	CTD-2081C10.7	ENSG00000272416.1	5	0.00522998	0.125519	24	0.134831	No	No
Testis	317	ARL15	ENSG00000185305.10	5	0.000915749	0.0247252	27	0.0446251	Yes	No
Testis	317	LINC01033	ENSG00000249069.7	5	0.00343217	0.0789399	23	0.0923384	No	No
Testis	317	HSPB3	ENSG00000169271.2	5	0.000650824	0.0143181	22	0.034875	Yes	No
Testis	317	SNX18	ENSG00000178996.13	5	0.00410312	0.0902687	22	0.102461	No	No
Testis	317	ESM1	ENSG00000164283.12	5	0.0040825	0.0898151	22	0.102013	No	No
Testis	317	GZMK	ENSG00000113088.5	5	0.0037331	0.0783952	21	0.0918212	No	No
Testis	317	GZMA	ENSG00000145649.7	5	0.0020181	0.04238	21	0.0599112	No	No
Testis	317	CDC20B	ENSG00000164287.12	5	0.00220183	0.0462383	21	0.0631987	No	No
Testis	317	GPX8	ENSG00000164294.13	5	0.00246807	0.0518294	21	0.0682361	No	No
Testis	317	MCIDAS	ENSG00000234602.7	5	4.79616e-05	0.00100719	21	0.0177224	Yes	No
Testis	317	CCNO	ENSG00000152669.8	5	0.00458442	0.0962728	21	0.107881	No	No
Testis	317	DHX29	ENSG00000067248.9	5	0.00620675	0.130342	21	0.139312	No	No
Testis	317	SKIV2L2	ENSG00000039123.15	5	0.000533247	0.0117314	22	0.032379	Yes	No
Testis	317	PLPP1	ENSG00000067113.16	5	8.64352e-05	0.00190158	22	0.0201081	Yes	No
Testis	317	SLC38A9	ENSG00000177058.11	5	1.48284e-07	3.11396e-06	21	0.00369128	Yes	Yes
Testis	317	DDX4	ENSG00000152670.18	5	0.00388391	0.0776782	20	0.0912166	No	No
Testis	317	IL31RA	ENSG00000164509.13	5	0.00207055	0.041411	20	0.0591344	No	No
Testis	317	IL6ST	ENSG00000134352.19	5	0.000231146	0.00462293	20	0.023979	Yes	No
Testis	317	ANKRD55	ENSG00000164512.17	5	3.96103e-06	7.92206e-05	20	0.0111049	Yes	No
Testis	317	RP11-155L15.1	ENSG00000249697.1	5	0.00532618	0.101197	19	0.112366	No	No
Testis	317	LINC01948	ENSG00000248727.5	5	0.000434306	0.00825181	19	0.0284113	Yes	No
Testis	317	C5orf67	ENSG00000225940.5	5	0.0104716	0.209432	20	0.214383	No	No
Testis	317	MAP3K1	ENSG00000095015.5	5	0.00163479	0.0310609	19	0.0502321	No	No
Testis	317	SETD9	ENSG00000155542.11	5	8.09148e-05	0.00153738	19	0.0191508	Yes	No
Testis	317	MIER3	ENSG00000155545.19	5	0.000209881	0.00398774	19	0.0231566	Yes	No
Testis	317	GPBP1	ENSG00000062194.15	5	0.000748186	0.0157119	21	0.0363087	Yes	No
Testis	317	ACTBL2	ENSG00000169067.3	5	0.00109306	0.0229543	21	0.0428869	Yes	No
Testis	317	CTD-2023N9.2	ENSG00000248294.1	5	0.00462094	0.0970398	21	0.108602	No	No
Testis	317	CTD-2023N9.3	ENSG00000249436.1	5	0.000264744	0.00529488	20	0.0247454	Yes	No
Testis	317	RP11-478P10.1	ENSG00000249584.1	5	0.000336649	0.00706963	21	0.0267987	Yes	No
Testis	317	LINC02101	ENSG00000248132.2	5	5.57769e-05	0.00117132	21	0.0181658	Yes	No
Testis	317	PLK2	ENSG00000145632.14	5	0.00075374	0.017336	23	0.0377622	Yes	No
Testis	317	GAPT	ENSG00000175857.8	5	0.00196609	0.04522	23	0.062306	No	No
Testis	317	RAB3C	ENSG00000152932.7	5	0.000781507	0.0195377	25	0.0396957	Yes	No
Testis	317	PDE4D	ENSG00000113448.18	5	0.000266433	0.00799299	30	0.0280963	Yes	No
Testis	317	DEPDC1B	ENSG00000035499.12	5	0.00661317	0.0925844	14	0.104561	No	No
Testis	317	ELOVL7	ENSG00000164181.13	5	0.0108328	0.15166	14	0.159317	No	No
Testis	317	RP11-231G3.1	ENSG00000272308.1	5	0.00613024	0.0858234	14	0.0984597	No	No
Testis	317	ERCC8	ENSG00000049167.13	5	0.00122354	0.0171296	14	0.0375399	Yes	No
Testis	317	NDUFAF2	ENSG00000164182.10	5	0.00294433	0.0441649	15	0.0614137	No	No
Testis	317	SMIM15	ENSG00000188725.7	5	0.00935766	0.12165	13	0.131184	No	No
Testis	317	LINC02057	ENSG00000249279.5	5	0.00688926	0.0964496	14	0.108037	No	No
Testis	317	ZSWIM6	ENSG00000130449.5	5	0.00230052	0.0345078	15	0.053165	No	No
Testis	317	C5orf64-AS1	ENSG00000251575.2	5	0.00821865	0.106842	13	0.117608	No	No
Testis	317	CTD-2244C20.2	ENSG00000248199.1	5	0.00326531	0.0489797	15	0.0657155	No	No
Testis	317	KIF2A	ENSG00000068796.16	5	0.00213655	0.0341847	16	0.0528787	No	No
Testis	317	DIMT1	ENSG00000086189.9	5	0.00257863	0.0412581	16	0.0589901	No	No
Testis	317	IPO11	ENSG00000086200.16	5	0.00246967	0.0469237	19	0.0638015	No	No
Testis	317	LRRC70	ENSG00000186105.7	5	0.0113443	0.192853	17	0.198494	No	No
Testis	317	HTR1A	ENSG00000178394.4	5	0.000399338	0.00638942	16	0.0260733	Yes	No
Testis	317	RNF180	ENSG00000164197.11	5	0.00241359	0.0434446	18	0.0607626	No	No
Testis	317	RGS7BP	ENSG00000186479.4	5	0.000186875	0.00298999	16	0.021864	Yes	No
Testis	317	FAM159B	ENSG00000145642.11	5	0.000983305	0.0147496	15	0.035312	Yes	No
Testis	317	SREK1IP1	ENSG00000153006.15	5	0.00662764	0.0994146	15	0.110687	No	No
Testis	317	CWC27	ENSG00000153015.15	5	0.00720965	0.115354	16	0.125409	No	No
Testis	317	RP11-307L14.1	ENSG00000272370.1	5	0.00078473	0.0117709	15	0.032437	Yes	No
Testis	317	ADAMTS6	ENSG00000049192.14	5	0.0014973	0.0269513	18	0.0465775	Yes	No
Testis	317	CTD-2116N20.1	ENSG00000250081.1	5	0.0020674	0.0330783	16	0.0520724	No	No
Testis	317	CENPK	ENSG00000123219.12	5	0.00286198	0.0486536	17	0.0653994	No	No
Testis	317	PPWD1	ENSG00000113593.11	5	0.000379084	0.00644442	17	0.0261615	Yes	No
Testis	317	TRIM23	ENSG00000113595.14	5	0.00110417	0.0187709	17	0.0390007	Yes	No
Testis	317	TRAPPC13	ENSG00000113597.17	5	0.000399813	0.00679682	17	0.0265162	Yes	No
Testis	317	CTC-534A2.2	ENSG00000253251.2	5	0.00180307	0.0306522	17	0.049794	Yes	No
Testis	317	SGTB	ENSG00000197860.9	5	0.000584232	0.00993194	17	0.0304501	Yes	No
Testis	317	NLN	ENSG00000123213.22	5	0.000330388	0.00594698	18	0.0255234	Yes	No
Testis	317	CTD-2033C11.1	ENSG00000269961.1	5	0.00336368	0.0571825	17	0.0729968	No	No
Testis	317	ERBIN	ENSG00000112851.14	5	0.000813205	0.0146377	18	0.0351961	Yes	No
Testis	317	SREK1	ENSG00000153914.15	5	0.00409648	0.0696401	17	0.0841313	No	No
Testis	317	LINC02065	ENSG00000248846.2	5	0.00214332	0.0364365	17	0.0548739	No	No
Testis	317	RP11-305P14.1	ENSG00000251391.4	5	0.000189668	0.00322436	17	0.0221109	Yes	No
Testis	317	RP11-5P22.3	ENSG00000250313.2	5	0.000563625	0.00958163	17	0.0300268	Yes	No
Testis	317	MAST4	ENSG00000069020.18	5	7.91506e-05	0.00189961	24	0.0201081	Yes	No
Testis	317	CD180	ENSG00000134061.5	5	0.000919973	0.0183995	20	0.0386751	Yes	No
Testis	317	RP11-434D9.1	ENSG00000249364.5	5	0.000128891	0.00283559	22	0.0216249	Yes	No
Testis	317	LINC02219	ENSG00000253787.1	5	7.90934e-05	0.00142368	18	0.0188518	Yes	No
Testis	317	PIK3R1	ENSG00000145675.14	5	0.00285586	0.0542614	19	0.0704101	No	No
Testis	317	CTC-537E7.2	ENSG00000248359.1	5	0.00297575	0.0535635	18	0.0697772	No	No
Testis	317	RP11-141O11.1	ENSG00000250066.1	5	0.00364262	0.0473541	13	0.0642058	No	No
Testis	317	LINC02198	ENSG00000249352.4	5	0.00323627	0.0388352	12	0.0568428	No	No
Testis	317	CTC-498J12.1	ENSG00000250237.1	5	0.000227322	0.00272787	12	0.0215449	Yes	No
Testis	317	SLC30A5	ENSG00000145740.18	5	0.00447101	0.0491811	11	0.0659205	No	No
Testis	317	CCNB1	ENSG00000134057.14	5	0.00409091	0.0409091	10	0.0586816	No	No
Testis	317	CENPH	ENSG00000153044.9	5	0.00127917	0.0127917	10	0.0334636	Yes	No
Testis	317	MRPS36	ENSG00000134056.11	5	0.00396611	0.0396611	10	0.0576148	No	No
Testis	317	CDK7	ENSG00000134058.11	5	0.00250326	0.0250326	10	0.0449058	Yes	No
Testis	317	CCDC125	ENSG00000183323.12	5	0.0048027	0.048027	10	0.0648268	No	No
Testis	317	AK6	ENSG00000085231.13	5	0.000506803	0.00456123	9	0.023913	Yes	No
Testis	317	TAF9	ENSG00000273841.4	5	0.0033645	0.0302805	9	0.0494558	Yes	No
Testis	317	RAD17	ENSG00000152942.18	5	0.00720617	0.0648555	9	0.0799281	No	No
Testis	317	MARVELD2	ENSG00000152939.14	5	0.0161761	0.145584	9	0.153427	No	No
Testis	317	OCLN	ENSG00000197822.10	5	0.000972427	0.00777942	8	0.0278286	Yes	No
Testis	317	GTF2H2C	ENSG00000183474.15	5	0.000357346	0.00285877	8	0.0216291	Yes	No
Testis	317	SERF1B	ENSG00000205572.9	5	0.000340596	0.00170298	5	0.0197429	Yes	No
Testis	317	SMN2	ENSG00000205571.13	5	0.00669857	0.0267943	4	0.0464589	Yes	No
Testis	317	SERF1A	ENSG00000172058.15	5	0.00057133	0.00342798	6	0.0223969	Yes	No
Testis	317	SMN1	ENSG00000172062.16	5	0.000993812	0.00596287	6	0.0255378	Yes	No
Testis	317	NAIP	ENSG00000249437.7	5	0.0191059	0.133741	7	0.142453	No	No
Testis	317	GTF2H2	ENSG00000145736.14	5	0.00413309	0.0289317	7	0.0482882	Yes	No
Testis	317	LINC02197	ENSG00000250387.2	5	0.000209485	0.00209485	10	0.0205889	Yes	No
Testis	317	RP11-136K7.3	ENSG00000253985.1	5	0.00428727	0.0385854	9	0.0566431	No	No
Testis	317	RP11-136K7.1	ENSG00000249981.1	5	0.00449403	0.0449403	10	0.0620512	No	No
Testis	317	BDP1	ENSG00000145734.18	5	0.000835242	0.00918766	11	0.0295647	Yes	No
Testis	317	MCCC2	ENSG00000131844.15	5	0.000392065	0.00431271	11	0.0235333	Yes	No
Testis	317	CARTPT	ENSG00000164326.4	5	0.000569997	0.00683996	12	0.0265662	Yes	No
Testis	317	MAP1B	ENSG00000131711.14	5	0.00257514	0.0386271	15	0.0566756	No	No
Testis	317	MRPS27	ENSG00000113048.16	5	0.000386337	0.00618139	16	0.0258645	Yes	No
Testis	317	PTCD2	ENSG00000049883.14	5	0.0117521	0.199785	17	0.205076	No	No
Testis	317	ZNF366	ENSG00000178175.11	5	0.00392856	0.0667856	17	0.0816046	No	No
Testis	317	LINC02056	ENSG00000248371.5	5	2.67978e-06	4.55562e-05	17	0.00975328	Yes	Yes
Testis	317	CTC-347C20.1	ENSG00000251613.3	5	0.000571354	0.00971302	17	0.0301627	Yes	No
Testis	317	TNPO1	ENSG00000083312.17	5	0.00797374	0.135554	17	0.144189	No	No
Testis	317	CTD-2376I4.1	ENSG00000271926.1	5	0.00205965	0.0329544	16	0.0519595	No	No
Testis	317	CTD-2376I4.2	ENSG00000272081.1	5	0.0001032	0.0016512	16	0.019607	Yes	No
Testis	317	FCHO2	ENSG00000157107.13	5	0.000819662	0.0147539	18	0.035312	Yes	No
Testis	317	TMEM171	ENSG00000157111.12	5	0.00111908	0.0190244	17	0.0392511	Yes	No
Testis	317	RP11-60A8.2	ENSG00000251543.1	5	0.000578176	0.0104072	18	0.0310386	Yes	No
Testis	317	FOXD1	ENSG00000251493.4	5	1.55341e-05	0.000295147	19	0.0138711	Yes	No
Testis	317	LINC01385	ENSG00000251604.1	5	0.00187081	0.0355453	19	0.0541117	No	No
Testis	317	RP11-79P5.9	ENSG00000272525.1	5	0.0011879	0.0225701	19	0.0425263	Yes	No
Testis	317	BTF3	ENSG00000145741.15	5	0.00125937	0.023928	19	0.0437696	Yes	No
Testis	317	ANKRA2	ENSG00000164331.9	5	0.000372295	0.00707361	19	0.0267987	Yes	No
Testis	317	UTP15	ENSG00000164338.9	5	0.00033207	0.00630934	19	0.0259954	Yes	No
Testis	317	ARHGEF28	ENSG00000214944.9	5	0.00263513	0.0579729	22	0.0736615	No	No
Testis	317	LINC01335	ENSG00000248942.1	5	0.00206793	0.0392907	19	0.057271	No	No
Testis	317	CTD-2275D24.1	ENSG00000251041.1	5	0.00088011	0.0176022	20	0.0379941	Yes	No
Testis	317	LINC01333	ENSG00000249343.1	5	0.0133083	0.252857	19	0.256575	No	No
Testis	317	ENC1	ENSG00000171617.13	5	0.00099985	0.0189971	19	0.0392201	Yes	No
Testis	317	HEXB	ENSG00000049860.13	5	0.0044145	0.08829	20	0.100641	No	No
Testis	317	GFM2	ENSG00000164347.17	5	0.000253424	0.00506848	20	0.0245242	Yes	No
Testis	317	NSA2	ENSG00000164346.9	5	0.000612543	0.0116383	19	0.0322783	Yes	No
Testis	317	FAM169A	ENSG00000198780.11	5	8.7785e-08	1.7557e-06	20	0.00297723	Yes	Yes
Testis	317	GCNT4	ENSG00000176928.5	5	0.00676243	0.128486	19	0.137521	No	No
Testis	317	LINC01336	ENSG00000250889.2	5	0.00132548	0.0251842	19	0.0450261	Yes	No
Testis	317	ANKRD31	ENSG00000145700.9	5	0.00103731	0.0217834	21	0.0417655	Yes	No
Testis	317	HMGCR	ENSG00000113161.15	5	0.00151232	0.0287341	19	0.0480819	Yes	No
Testis	317	CTD-2235C13.3	ENSG00000271815.1	5	0.000785536	0.0149252	19	0.0354638	Yes	No
Testis	317	COL4A3BP	ENSG00000113163.15	5	7.65273e-05	0.00153055	20	0.0191508	Yes	No
Testis	317	POLK	ENSG00000122008.15	5	0.00233491	0.0443633	19	0.061585	No	No
Testis	317	CTC-366B18.4	ENSG00000272040.1	5	0.000372008	0.00669615	18	0.0264293	Yes	No
Testis	317	ANKDD1B	ENSG00000189045.13	5	0.000238419	0.00452996	19	0.0238338	Yes	No
Testis	317	POC5	ENSG00000152359.14	5	0.00568532	0.108021	19	0.118729	No	No
Testis	317	CTC-235G5.3	ENSG00000248127.1	5	0.00446512	0.0848373	19	0.0975482	No	No
Testis	317	SV2C	ENSG00000122012.13	5	0.000666823	0.0140033	21	0.0345716	Yes	No
Testis	317	AC113404.1	ENSG00000254893.5	5	0.00174838	0.0332193	19	0.0521975	No	No
Testis	317	IQGAP2	ENSG00000145703.15	5	8.79655e-06	0.000202321	23	0.0128387	Yes	No
Testis	317	F2RL2	ENSG00000164220.6	5	0.0170598	0.358256	21	0.360064	No	No
Testis	317	F2R	ENSG00000181104.6	5	6.58739e-05	0.00138335	21	0.0187849	Yes	No
Testis	317	F2RL1	ENSG00000164251.4	5	0.000406055	0.00852715	21	0.028779	Yes	No
Testis	317	S100Z	ENSG00000171643.13	5	0.00195917	0.0431017	22	0.0604831	No	No
Testis	317	CRHBP	ENSG00000145708.10	5	8.9871e-07	1.88729e-05	21	0.00732781	Yes	Yes
Testis	317	AGGF1	ENSG00000164252.12	5	0.0010961	0.0230181	21	0.0429293	Yes	No
Testis	317	ZBED3	ENSG00000132846.5	5	0.00283363	0.0566725	20	0.0725525	No	No
Testis	317	PDE8B	ENSG00000113231.13	5	0.00239292	0.0502514	21	0.0668339	No	No
Testis	317	WDR41	ENSG00000164253.13	5	0.000422885	0.00845771	20	0.0287163	Yes	No
Testis	317	OTP	ENSG00000171540.7	5	2.99128e-06	5.68343e-05	19	0.0102266	Yes	No
Testis	317	TBCA	ENSG00000171530.13	5	0.00119117	0.0238235	20	0.0436553	Yes	No
Testis	317	AP3B1	ENSG00000132842.13	5	0.0101145	0.212405	21	0.217348	No	No
Testis	317	SCAMP1-AS1	ENSG00000245556.2	5	0.00135276	0.0243497	18	0.0442201	Yes	No
Testis	317	SCAMP1	ENSG00000085365.17	5	5.13999e-05	0.000976598	19	0.0176843	Yes	No
Testis	317	LHFPL2	ENSG00000145685.13	5	3.34179e-05	0.000668359	20	0.0165016	Yes	No
Testis	317	ARSB	ENSG00000113273.15	5	0.000551279	0.0104743	19	0.0311052	Yes	No
Testis	317	DMGDH	ENSG00000132837.14	5	0.000135928	0.00271855	20	0.0215449	Yes	No
Testis	317	BHMT2	ENSG00000132840.9	5	0.000572948	0.00974011	17	0.0301698	Yes	No
Testis	317	BHMT	ENSG00000145692.14	5	0.00336539	0.0605771	18	0.0760216	No	No
Testis	317	JMY	ENSG00000152409.8	5	0.000200338	0.00400677	20	0.0231844	Yes	No
Testis	317	HOMER1	ENSG00000152413.14	5	5.99013e-07	1.19803e-05	20	0.00610607	Yes	Yes
Testis	317	PAPD4	ENSG00000164329.13	5	0.00500872	0.105183	21	0.116078	No	No
Testis	317	CMYA5	ENSG00000164309.14	5	0.0001445	0.0030345	21	0.0219219	Yes	No
Testis	317	MTX3	ENSG00000177034.14	5	0.00985305	0.187208	19	0.193074	No	No
Testis	317	THBS4	ENSG00000113296.14	5	7.00366e-05	0.00140073	20	0.0188089	Yes	No
Testis	317	SERINC5	ENSG00000164300.16	5	0.00234836	0.0493156	21	0.0660386	No	No
Testis	317	SPZ1	ENSG00000164299.6	5	0.000494713	0.00989426	20	0.0303994	Yes	No
Testis	317	ZFYVE16	ENSG00000039319.16	5	0.00148348	0.031153	21	0.0503018	No	No
Testis	317	FAM151B	ENSG00000152380.9	5	0.00249533	0.0499067	20	0.0665267	No	No
Testis	317	ANKRD34B	ENSG00000189127.7	5	0.000937458	0.0187492	20	0.038968	Yes	No
Testis	317	LINC01337	ENSG00000251221.1	5	0.000154158	0.00308317	20	0.0219675	Yes	No
Testis	317	DHFR	ENSG00000228716.6	5	0.000107855	0.00215711	20	0.0207225	Yes	No
Testis	317	MSH3	ENSG00000113318.9	5	0.0120912	0.266006	22	0.269214	No	No
Testis	317	RASGRF2	ENSG00000113319.12	5	0.0010539	0.021078	20	0.0411606	Yes	No
Testis	317	CKMT2	ENSG00000131730.15	5	0.0004776	0.0081192	17	0.028279	Yes	No
Testis	317	ZCCHC9	ENSG00000131732.11	5	0.00405654	0.0689612	17	0.083554	No	No
Testis	317	ACOT12	ENSG00000172497.8	5	1.47752e-05	0.000251179	17	0.0136179	Yes	No
Testis	317	SSBP2	ENSG00000145687.16	5	0.00437327	0.0830921	19	0.0960235	No	No
Testis	317	ATG10	ENSG00000152348.15	5	0.00355896	0.0676203	19	0.0823216	No	No
Testis	317	RPS23	ENSG00000186468.12	5	0.000831852	0.0124778	15	0.0331602	Yes	No
Testis	317	ATP6AP1L	ENSG00000205464.11	5	0.000144771	0.00231634	16	0.0209805	Yes	No
Testis	317	LINC01338	ENSG00000281327.1	5	0.000251385	0.00377078	15	0.0228279	Yes	No
Testis	317	RP11-78C3.1	ENSG00000248112.1	5	2.80072e-05	0.000420109	15	0.0148599	Yes	No
Testis	317	CTD-2227C6.2	ENSG00000249664.1	5	0.000426328	0.00639492	15	0.026076	Yes	No
Testis	317	RP11-343L5.2	ENSG00000271862.1	5	0.000492463	0.00787941	16	0.0279501	Yes	No
Testis	317	TMEM167A	ENSG00000174695.9	5	0.0015564	0.0249023	16	0.0447878	Yes	No
Testis	317	XRCC4	ENSG00000152422.15	5	0.000352987	0.00600078	17	0.0255645	Yes	No
Testis	317	VCAN	ENSG00000038427.15	5	0.00140079	0.0224127	16	0.0423579	Yes	No
Testis	317	EDIL3	ENSG00000164176.12	5	0.00477584	0.105068	22	0.115968	No	No
Testis	317	CTC-261N6.1	ENSG00000248363.5	5	0.00641836	0.121949	19	0.131488	No	No
Testis	317	COX7C	ENSG00000127184.12	5	0.000664348	0.0112939	17	0.0319923	Yes	No
Testis	317	LINC02059	ENSG00000250544.1	5	0.00198334	0.0317335	16	0.0508209	No	No
Testis	317	RP11-72L22.1	ENSG00000249061.1	5	0.00133239	0.0199859	15	0.0400207	Yes	No
Testis	317	LINC01949	ENSG00000233828.3	5	0.0011574	0.0150462	13	0.0355912	Yes	No
Testis	317	RASA1	ENSG00000145715.14	5	0.00698899	0.0908569	13	0.102996	No	No
Testis	317	CCNH	ENSG00000134480.13	5	6.86613e-05	0.000755274	11	0.0169593	Yes	No
Testis	317	TMEM161B	ENSG00000164180.13	5	0.00552714	0.0497442	9	0.0664069	No	No
Testis	317	LINC02060	ENSG00000250156.3	5	7.08059e-05	0.000637253	9	0.016312	Yes	No
Testis	317	LINC00461	ENSG00000245526.10	5	0.00363823	0.0400205	11	0.0578927	No	No
Testis	317	MEF2C	ENSG00000081189.15	5	0.00260335	0.0286369	11	0.0480104	Yes	No
Testis	317	AC113167.1	ENSG00000214942.4	5	0.00191308	0.0210439	11	0.0411186	Yes	No
Testis	317	CETN3	ENSG00000153140.8	5	7.50354e-05	0.000975461	13	0.0176843	Yes	No
Testis	317	MBLAC2	ENSG00000176055.9	5	0.00326829	0.0424878	13	0.0599766	No	No
Testis	317	POLR3G	ENSG00000113356.11	5	0.00128283	0.0166768	13	0.0371626	Yes	No
Testis	317	LYSMD3	ENSG00000176018.12	5	0.0034874	0.0453362	13	0.0623963	No	No
Testis	317	ADGRV1	ENSG00000164199.16	5	0.000102642	0.00174491	17	0.019856	Yes	No
Testis	317	RP11-213H15.1	ENSG00000234292.3	5	0.00844328	0.118206	14	0.128011	No	No
Testis	317	ARRDC3	ENSG00000113369.8	5	0.0291561	0.408186	14	0.409562	No	No
Testis	317	ARRDC3-AS1	ENSG00000281357.2	5	8.15049e-05	0.00114107	14	0.0179857	Yes	No
Testis	317	RP11-133F8.2	ENSG00000249776.5	5	0.000726554	0.0094452	13	0.0298303	Yes	No
Testis	317	NR2F1	ENSG00000175745.11	5	0.0068432	0.0615888	9	0.0769624	No	No
Testis	317	FAM172A	ENSG00000113391.18	5	0.000779671	0.0101357	13	0.030652	Yes	No
Testis	317	POU5F2	ENSG00000248483.6	5	0.00146314	0.0146314	10	0.0351854	Yes	No
Testis	317	RP11-185E12.2	ENSG00000272406.1	5	0.004715	0.04715	10	0.0640099	No	No
Testis	317	KIAA0825	ENSG00000185261.14	5	0.00102908	0.0133781	13	0.0340554	Yes	No
Testis	317	SLF1	ENSG00000133302.12	5	0.0116449	0.139738	12	0.148077	No	No
Testis	317	MCTP1	ENSG00000175471.19	5	0.000472277	0.00708416	15	0.0268077	Yes	No
Testis	317	FAM81B	ENSG00000153347.9	5	0.00134784	0.0188698	14	0.0390977	Yes	No
Testis	317	TTC37	ENSG00000198677.10	5	0.00083386	0.011674	14	0.0323021	Yes	No
Testis	317	ARSK	ENSG00000164291.16	5	0.000465143	0.00697714	15	0.026701	Yes	No
Testis	317	GPR150	ENSG00000178015.4	5	5.41916e-06	8.12874e-05	15	0.0111049	Yes	No
Testis	317	RFESD	ENSG00000175449.13	5	0.00227137	0.0340706	15	0.0528172	No	No
Testis	317	SPATA9	ENSG00000145757.15	5	0.00332959	0.0499439	15	0.0665454	No	No
Testis	317	RHOBTB3	ENSG00000164292.12	5	2.12826e-05	0.000340521	16	0.0143919	Yes	No
Testis	317	GLRX	ENSG00000173221.13	5	5.19662e-05	0.00083146	16	0.0173503	Yes	No
Testis	317	LINC01554	ENSG00000236882.7	5	0.000510016	0.00816025	16	0.0283149	Yes	No
Testis	317	ELL2	ENSG00000118985.15	5	0.00619117	0.10525	17	0.116112	No	No
Testis	317	AC008592.7	ENSG00000250955.1	5	0.0135191	0.216306	16	0.221124	No	No
Testis	317	MIR583HG	ENSG00000250551.1	5	1.60119e-05	0.000272202	17	0.0137046	Yes	No
Testis	317	RP11-254I22.3	ENSG00000249746.1	5	0.00177212	0.0283539	16	0.0477958	Yes	No
Testis	317	PCSK1	ENSG00000175426.10	5	0.000544428	0.00979971	18	0.0302427	Yes	No
Testis	317	CAST	ENSG00000153113.23	5	0.000618151	0.012363	20	0.0330233	Yes	No
Testis	317	ERAP1	ENSG00000164307.12	5	0.00886728	0.168478	19	0.175344	No	No
Testis	317	ERAP2	ENSG00000164308.16	5	9.97453e-05	0.00199491	20	0.0204018	Yes	No
Testis	317	LNPEP	ENSG00000113441.15	5	0.00197565	0.0414886	21	0.0591831	No	No
Testis	317	LIX1-AS1	ENSG00000251513.2	5	0.000735324	0.0176478	24	0.0380208	Yes	No
Testis	317	LIX1	ENSG00000145721.11	5	0.00247235	0.0543917	22	0.0705233	No	No
Testis	317	RIOK2	ENSG00000058729.10	5	0.00445364	0.09798	22	0.109377	No	No
Testis	317	LINC01340	ENSG00000250331.1	5	0.000209159	0.00501982	24	0.0244884	Yes	No
Testis	317	RP11-455B3.1	ENSG00000248202.1	5	0.0114083	0.239573	21	0.243679	No	No
Testis	317	LINC01846	ENSG00000248901.1	5	0.00179862	0.037771	21	0.0559421	No	No
Testis	317	RGMB	ENSG00000174136.11	5	0.00175181	0.0350363	20	0.0536433	No	No
Testis	317	CHD1	ENSG00000153922.10	5	0.00208672	0.0459079	22	0.0628982	No	No
Testis	317	LINC02062	ENSG00000248489.1	5	0.00197677	0.0415122	21	0.0592056	No	No
Testis	317	LINC02113	ENSG00000249515.1	5	0.000308949	0.00587002	19	0.0254294	Yes	No
Testis	317	RP11-346J10.1	ENSG00000249787.1	5	8.73489e-05	0.00157228	18	0.0193303	Yes	No
Testis	317	CTD-2001C12.1	ENSG00000247877.6	5	0.000313315	0.00563967	18	0.0250788	Yes	No
Testis	317	FAM174A	ENSG00000174132.8	5	5.38988e-05	0.000970179	18	0.0176843	Yes	No
Testis	317	ST8SIA4	ENSG00000113532.12	5	0.000626635	0.0112794	18	0.0319899	Yes	No
Testis	317	CTD-2333K2.1	ENSG00000248261.1	5	0.010709	0.203471	19	0.208635	No	No
Testis	317	SLCO4C1	ENSG00000173930.8	5	0.00900718	0.171136	19	0.177884	No	No
Testis	317	SLCO6A1	ENSG00000205359.9	5	0.0117699	0.211858	18	0.216818	No	No
Testis	317	LINC00491	ENSG00000250682.5	5	0.000101574	0.00172676	17	0.0197819	Yes	No
Testis	317	PAM	ENSG00000145730.20	5	0.0041742	0.0834839	20	0.0963501	No	No
Testis	317	GIN1	ENSG00000145723.16	5	0.00484894	0.0775831	16	0.0911375	No	No
Testis	317	PPIP5K2	ENSG00000145725.19	5	0.000450832	0.00766414	17	0.0277069	Yes	No
Testis	317	C5orf30	ENSG00000181751.9	5	0.00163783	0.0262053	16	0.0459164	Yes	No
Testis	317	LINC02115	ENSG00000248757.2	5	0.00552001	0.0828001	15	0.0958069	No	No
Testis	317	NUDT12	ENSG00000112874.9	5	0.000881642	0.0132246	15	0.0339351	Yes	No
Testis	317	RP11-6N13.1	ENSG00000251574.6	5	0.000488135	0.0126915	26	0.0333971	Yes	No
Testis	317	RP11-6N13.4	ENSG00000253776.1	5	0.000989067	0.0187923	19	0.0390239	Yes	No
Testis	317	CTD-2374C24.1	ENSG00000253584.1	5	0.00297994	0.0625787	21	0.0778299	No	No
Testis	317	LINC01950	ENSG00000251027.1	5	0.000286536	0.00544419	19	0.0248734	Yes	No
Testis	317	EFNA5	ENSG00000184349.12	5	8.08909e-05	0.0017796	22	0.019935	Yes	No
Testis	317	FBXL17	ENSG00000145743.15	5	0.00261487	0.0653718	25	0.0803696	No	No
Testis	317	LINC01023	ENSG00000272523.1	5	0.00727126	0.152696	21	0.160332	No	No
Testis	317	FER	ENSG00000151422.12	5	0.000709479	0.017737	25	0.0381073	Yes	No
Testis	317	CTD-2587M2.1	ENSG00000249476.1	5	0.00139522	0.0292996	21	0.0486198	Yes	No
Testis	317	PJA2	ENSG00000198961.9	5	0.00184213	0.0386848	21	0.0567089	No	No
Testis	317	RP11-231G15.2	ENSG00000251367.1	5	0.0009484	0.0199164	21	0.039988	Yes	No
Testis	317	RP11-231G15.3	ENSG00000248876.1	5	0.00277769	0.0583315	21	0.0739819	No	No
Testis	317	CTC-332L22.1	ENSG00000271849.1	5	0.00133197	0.0253075	19	0.0451327	Yes	No
Testis	317	MAN2A1	ENSG00000112893.9	5	0.000210739	0.00421478	20	0.0234864	Yes	No
Testis	317	LINC01848	ENSG00000254106.1	5	0.00271188	0.0515257	19	0.0679691	No	No
Testis	317	TMEM232	ENSG00000186952.14	5	0.00107248	0.022522	21	0.0424883	Yes	No
Testis	317	SLC25A46	ENSG00000164209.16	5	0.000157055	0.00251289	16	0.0211481	Yes	No
Testis	317	CTC-551A13.1	ENSG00000248428.1	5	0.000606324	0.00970119	16	0.0301581	Yes	No
Testis	317	TSLP	ENSG00000145777.14	5	0.000869473	0.0139116	16	0.0345026	Yes	No
Testis	317	WDR36	ENSG00000134987.11	5	0.00207034	0.0331254	16	0.0521072	No	No
Testis	317	CAMK4	ENSG00000152495.10	5	0.00398297	0.0716935	18	0.0858478	No	No
Testis	317	STARD4	ENSG00000164211.12	5	0.000495519	0.00842382	17	0.028665	Yes	No
Testis	317	NREP	ENSG00000134986.13	5	0.00263194	0.0552707	21	0.0713049	No	No
Testis	317	EPB41L4A	ENSG00000129595.12	5	0.00219978	0.0483951	22	0.0651333	No	No
Testis	317	EPB41L4A-AS1	ENSG00000224032.6	5	0.00032659	0.0065318	20	0.0262463	Yes	No
Testis	317	EPB41L4A-AS2	ENSG00000278921.2	5	0.00300381	0.0570724	19	0.0728893	No	No
Testis	317	LINC02200	ENSG00000250358.5	5	0.0002977	0.005954	20	0.0255276	Yes	No
Testis	317	APC	ENSG00000134982.16	5	0.000610958	0.0134411	22	0.0340864	Yes	No
Testis	317	SRP19	ENSG00000153037.13	5	0.000261301	0.00574862	22	0.0252712	Yes	No
Testis	317	REEP5	ENSG00000129625.12	5	0.00247635	0.0544798	22	0.0705834	No	No
Testis	317	ZRSR1	ENSG00000212643.2	5	2.34829e-05	0.000516625	22	0.0156151	Yes	No
Testis	317	DCP2	ENSG00000172795.15	5	0.00313294	0.0689248	22	0.0835147	No	No
Testis	317	MCC	ENSG00000171444.17	5	0.00153601	0.0414723	27	0.0591746	No	No
Testis	317	TSSK1B	ENSG00000212122.3	5	0.00444053	0.102132	23	0.11319	No	No
Testis	317	YTHDC2	ENSG00000047188.15	5	0.00679292	0.156237	23	0.163746	No	No
Testis	317	RP11-371M22.1	ENSG00000251628.1	5	0.00111153	0.0266767	24	0.0463439	Yes	No
Testis	317	KCNN2	ENSG00000080709.14	5	0.000640416	0.01537	24	0.03588	Yes	No
Testis	317	TRIM36	ENSG00000152503.9	5	0.00045182	0.0103919	23	0.0310293	Yes	No
Testis	317	PGGT1B	ENSG00000164219.9	5	0.000928465	0.0213547	23	0.0413659	Yes	No
Testis	317	CCDC112	ENSG00000164221.12	5	0.000221117	0.00508569	23	0.0245357	Yes	No
Testis	317	FEM1C	ENSG00000145780.7	5	0.000168665	0.0038793	23	0.0230236	Yes	No
Testis	317	TICAM2	ENSG00000243414.5	5	0.000275951	0.00634687	23	0.0260469	Yes	No
Testis	317	TMED7	ENSG00000134970.13	5	0.00228419	0.0525365	23	0.0688307	No	No
Testis	317	CDO1	ENSG00000129596.4	5	0.000340635	0.00749396	22	0.0274275	Yes	No
Testis	317	ATG12	ENSG00000145782.12	5	0.00480891	0.105796	22	0.116608	No	No
Testis	317	AP3S1	ENSG00000177879.15	5	0.000277903	0.00639177	23	0.0260733	Yes	No
Testis	317	LVRN	ENSG00000172901.19	5	4.23206e-05	0.000931054	22	0.0176843	Yes	No
Testis	317	ARL14EPL	ENSG00000268223.4	5	0.000203233	0.00447113	22	0.0237291	Yes	No
Testis	317	CTD-2287O16.4	ENSG00000272265.1	5	0.000412417	0.00866077	21	0.0289679	Yes	No
Testis	317	COMMD10	ENSG00000145781.8	5	0.00806534	0.201633	25	0.206843	No	No
Testis	317	SEMA6A	ENSG00000092421.16	5	1.18608e-05	0.00028466	24	0.0137884	Yes	No
Testis	317	SEMA6A-AS2	ENSG00000249167.1	5	0.00152111	0.0365066	24	0.0549193	No	No
Testis	317	RP11-492L8.2	ENSG00000250949.1	5	0.000545429	0.0125449	23	0.0332652	Yes	No
Testis	317	LINC00992	ENSG00000248663.6	5	0.000185201	0.00425963	23	0.0235107	Yes	No
Testis	317	LINC02147	ENSG00000249797.1	5	0.00112177	0.0258006	23	0.0455382	Yes	No
Testis	317	LINC02148	ENSG00000250427.1	5	0.00445251	0.0890503	20	0.101314	No	No
Testis	317	LINC02208	ENSG00000250891.1	5	1.47745e-05	0.00029549	20	0.0138711	Yes	No
Testis	317	LINC02216	ENSG00000249551.1	5	3.97471e-05	0.000715448	18	0.0168541	Yes	No
Testis	317	LINC02215	ENSG00000249128.1	5	0.000117752	0.00223729	19	0.0208511	Yes	No
Testis	317	DTWD2	ENSG00000169570.9	5	0.00129031	0.0258062	20	0.0455445	Yes	No
Testis	317	DMXL1	ENSG00000172869.14	5	0.00467314	0.0934629	20	0.10533	No	No
Testis	317	TNFAIP8	ENSG00000145779.7	5	0.000538655	0.0102344	19	0.030817	Yes	No
Testis	317	HSD17B4	ENSG00000133835.14	5	3.85266e-06	7.32005e-05	19	0.0111049	Yes	No
Testis	317	FAM170A	ENSG00000164334.15	5	0.00191172	0.0324993	17	0.0515119	No	No
Testis	317	RP11-574H6.1	ENSG00000261036.1	5	0.0107493	0.225736	21	0.230299	No	No
Testis	317	PRR16	ENSG00000184838.14	5	0.000409287	0.00982288	24	0.0302812	Yes	No
Testis	317	CTD-2334D19.1	ENSG00000248927.1	5	0.000301881	0.00664139	22	0.0263599	Yes	No
Testis	317	CTC-546K23.1	ENSG00000229855.8	5	0.000425985	0.00937168	22	0.0297566	Yes	No
Testis	317	FTMT	ENSG00000181867.2	5	0.000499942	0.00949889	19	0.0299148	Yes	No
Testis	317	SRFBP1	ENSG00000151304.5	5	0.00233994	0.0467988	20	0.0636997	No	No
Testis	317	LOX	ENSG00000113083.13	5	0.00317318	0.0602905	19	0.0757681	No	No
Testis	317	ZNF474	ENSG00000164185.5	5	0.000372873	0.00708458	19	0.0268077	Yes	No
Testis	317	CTC-441N14.4	ENSG00000250803.6	5	0.000753837	0.0143229	19	0.0348796	Yes	No
Testis	317	SNCAIP	ENSG00000064692.18	5	0.00191628	0.0402418	21	0.0581101	No	No
Testis	317	CTD-2544H17.1	ENSG00000249621.1	5	0.00321225	0.0610328	19	0.0764428	No	No
Testis	317	LINC02201	ENSG00000251538.5	5	8.17953e-05	0.00139052	17	0.0187849	Yes	No
Testis	317	SNX2	ENSG00000205302.6	5	0.00268111	0.0455789	17	0.0625972	No	No
Testis	317	SNX24	ENSG00000064652.10	5	0.0117982	0.224166	19	0.22882	No	No
Testis	317	PPIC	ENSG00000168938.5	5	0.00104809	0.0188656	18	0.0390965	Yes	No
Testis	317	PRDM6	ENSG00000061455.10	5	0.00822317	0.15624	19	0.163746	No	No
Testis	317	CEP120	ENSG00000168944.15	5	0.000565645	0.0113129	20	0.0320196	Yes	No
Testis	317	CSNK1G3	ENSG00000151292.17	5	0.00160944	0.0337983	21	0.0525879	No	No
Testis	317	ZNF608	ENSG00000168916.15	5	0.000134983	0.00296962	22	0.0218599	Yes	No
Testis	317	RP11-284A20.2	ENSG00000249261.1	5	2.72953e-07	5.73201e-06	21	0.00546449	Yes	Yes
Testis	317	RP11-284A20.1	ENSG00000249423.1	5	0.00192773	0.0404824	21	0.0583184	No	No
Testis	317	RP11-257I8.2	ENSG00000250411.1	5	0.000241613	0.00531549	22	0.0247454	Yes	No
Testis	317	RP11-508M8.1	ENSG00000249365.1	5	0.000495915	0.011406	23	0.0320573	Yes	No
Testis	317	RP11-395P13.7	ENSG00000281608.1	5	0.000498508	0.0119642	24	0.0326359	Yes	No
Testis	317	RP11-395P13.4	ENSG00000250402.2	5	0.00238926	0.054953	23	0.0709972	No	No
Testis	317	RP11-114J13.1	ENSG00000248752.1	5	0.00462886	0.106464	23	0.117231	No	No
Testis	317	LINC02039	ENSG00000248107.1	5	0.000978739	0.0215323	22	0.0415241	Yes	No
Testis	317	GRAMD3	ENSG00000155324.9	5	0.00101752	0.0213679	21	0.0413845	Yes	No
Testis	317	ALDH7A1	ENSG00000164904.17	5	0.000445647	0.00891294	20	0.0292644	Yes	No
Testis	317	PHAX	ENSG00000164902.13	5	0.000248882	0.00497764	20	0.0244432	Yes	No
Testis	317	TEX43	ENSG00000196900.4	5	0.000770478	0.0154096	20	0.0359302	Yes	No
Testis	317	RP11-434D11.4	ENSG00000251072.2	5	0.0022486	0.0427234	19	0.0601892	No	No
Testis	317	LMNB1	ENSG00000113368.11	5	0.00138282	0.0262736	19	0.0459871	Yes	No
Testis	317	MARCH3	ENSG00000173926.5	5	0.00183576	0.0348795	19	0.0535177	No	No
Testis	317	C5orf63	ENSG00000164241.13	5	0.00132922	0.0225967	17	0.0425365	Yes	No
Testis	317	CTB-88F18.5	ENSG00000283897.1	5	0.00331793	0.0497689	15	0.0664243	No	No
Testis	317	MEGF10	ENSG00000145794.16	5	0.0165155	0.264248	16	0.267482	No	No
Testis	317	CTD-2195M15.3	ENSG00000271766.1	5	0.00280354	0.0392496	14	0.0572402	No	No
Testis	317	PRRC1	ENSG00000164244.20	5	0.000831043	0.0124656	15	0.033151	Yes	No
Testis	317	CTXN3	ENSG00000205279.8	5	0.00480356	0.0720534	15	0.0861392	No	No
Testis	317	CCDC192	ENSG00000230561.4	5	0.000336833	0.00606299	18	0.0256496	Yes	No
Testis	317	CTC-228N24.2	ENSG00000250603.1	5	0.000371619	0.00557428	15	0.0250285	Yes	No
Testis	317	LINC01184	ENSG00000245937.7	5	0.00217745	0.0391942	18	0.0571776	No	No
Testis	317	SLC12A2	ENSG00000064651.13	5	0.000869946	0.016529	19	0.0370024	Yes	No
Testis	317	FBN2	ENSG00000138829.11	5	0.000771351	0.0177411	23	0.0381073	Yes	No
Testis	317	SLC27A6	ENSG00000113396.12	5	0.0011314	0.0260222	23	0.045725	Yes	No
Testis	317	ISOC1	ENSG00000066583.11	5	0.000537145	0.0118172	22	0.032484	Yes	No
Testis	317	ADAMTS19	ENSG00000145808.9	5	9.83551e-05	0.00226217	23	0.0209253	Yes	No
Testis	317	KIAA1024L	ENSG00000186367.6	5	0.00126677	0.0240685	19	0.0439368	Yes	No
Testis	317	CHSY3	ENSG00000198108.3	5	0.000915958	0.0192351	21	0.0394199	Yes	No
Testis	317	HINT1	ENSG00000169567.11	5	5.65074e-06	6.21582e-05	11	0.0105444	Yes	No
Testis	317	LYRM7	ENSG00000186687.15	5	0.0106103	0.116714	11	0.126624	No	No
Testis	317	CDC42SE2	ENSG00000158985.13	5	0.00117549	0.0152814	13	0.0358102	Yes	No
Testis	317	RAPGEF6	ENSG00000158987.20	5	0.00138377	0.017989	13	0.0383449	Yes	No
Testis	317	FNIP1	ENSG00000217128.11	5	0.0255115	0.33165	13	0.333719	No	No
Testis	317	MEIKIN	ENSG00000239642.5	5	0.00390839	0.050809	13	0.0673183	No	No
Testis	317	ACSL6	ENSG00000164398.12	5	0.00659213	0.0856976	13	0.0983548	No	No
Testis	317	IL3	ENSG00000164399.4	5	0.0113985	0.136782	12	0.1453	No	No
Testis	317	AC063976.3	ENSG00000224015.1	5	0.00144685	0.0173622	12	0.0377822	Yes	No
Testis	317	P4HA2	ENSG00000072682.18	5	0.000696628	0.00905617	13	0.0293956	Yes	No
Testis	317	PDLIM4	ENSG00000131435.12	5	6.40579e-05	0.000832753	13	0.0173582	Yes	No
Testis	317	SLC22A4	ENSG00000197208.5	5	0.00448194	0.0582653	13	0.0739182	No	No
Testis	317	SLC22A5	ENSG00000197375.12	5	0.00311045	0.0404359	13	0.0582875	No	No
Testis	317	C5orf56	ENSG00000197536.11	5	0.00660958	0.0925341	14	0.104515	No	No
Testis	317	IRF1	ENSG00000125347.13	5	0.00334768	0.0435198	13	0.0608454	No	No
Testis	317	IL5	ENSG00000113525.9	5	0.00342347	0.0479286	14	0.0647765	No	No
Testis	317	RAD50	ENSG00000113522.13	5	0.00190708	0.0286062	15	0.0479941	Yes	No
Testis	317	IL13	ENSG00000169194.9	5	0.00028176	0.0042264	15	0.0234882	Yes	No
Testis	317	IL4	ENSG00000113520.10	5	0.0018161	0.0272415	15	0.0468458	Yes	No
Testis	317	KIF3A	ENSG00000131437.15	5	0.00199442	0.0319107	16	0.0509735	No	No
Testis	317	CCNI2	ENSG00000205089.7	5	0.000618798	0.00990076	16	0.0304112	Yes	No
Testis	317	SEPT8	ENSG00000164402.13	5	0.00306168	0.0489868	16	0.0657212	No	No
Testis	317	SOWAHA	ENSG00000198944.5	5	0.000219001	0.00350402	16	0.022446	Yes	No
Testis	317	AC004775.5	ENSG00000272203.1	5	0.00125556	0.020089	16	0.0401289	Yes	No
Testis	317	SHROOM1	ENSG00000164403.14	5	0.00191121	0.0305794	16	0.0497453	Yes	No
Testis	317	GDF9	ENSG00000164404.8	5	0.00181274	0.0308166	17	0.0499715	Yes	No
Testis	317	UQCRQ	ENSG00000164405.10	5	0.000735352	0.012501	17	0.0331988	Yes	No
Testis	317	LEAP2	ENSG00000164406.7	5	0.000642262	0.0109185	17	0.0315863	Yes	No
Testis	317	AFF4	ENSG00000072364.12	5	0.0052219	0.0887723	17	0.101079	No	No
Testis	317	CTC-350I8.1	ENSG00000272023.1	5	0.000387756	0.00659186	17	0.0263018	Yes	No
Testis	317	ZCCHC10	ENSG00000155329.11	5	0.00216953	0.0368821	17	0.055289	No	No
Testis	317	HSPA4	ENSG00000170606.14	5	0.00639331	0.11508	18	0.125166	No	No
Testis	317	RP11-485M7.3	ENSG00000251616.1	5	0.000553741	0.00996734	18	0.0304765	Yes	No
Testis	317	FSTL4	ENSG00000053108.16	5	0.00107794	0.0215589	20	0.0415492	Yes	No
Testis	317	C5orf15	ENSG00000113583.7	5	0.000384972	0.00615955	16	0.025843	Yes	No
Testis	317	VDAC1	ENSG00000213585.10	5	6.10958e-05	0.000977533	16	0.0176843	Yes	No
Testis	317	CTB-113I20.2	ENSG00000271737.1	5	0.000921455	0.0138218	15	0.0344115	Yes	No
Testis	317	TCF7	ENSG00000081059.19	5	0.00070152	0.0112243	16	0.0319452	Yes	No
Testis	317	SKP1	ENSG00000113558.18	5	0.000338329	0.00507494	15	0.0245242	Yes	No
Testis	317	PPP2CA	ENSG00000113575.9	5	0.00287446	0.0459913	16	0.0629641	No	No
Testis	317	CTD-2410N18.3	ENSG00000270177.1	5	0.00202237	0.0303356	15	0.0494998	Yes	No
Testis	317	CDKL3	ENSG00000006837.11	5	0.000991126	0.015858	16	0.036424	Yes	No
Testis	317	UBE2B	ENSG00000119048.7	5	2.70019e-05	0.000405029	15	0.0148599	Yes	No
Testis	317	CDKN2AIPNL	ENSG00000237190.3	5	0.000762776	0.0114416	15	0.0320907	Yes	No
Testis	317	RP11-215P8.4	ENSG00000250564.1	5	0.00176896	0.0265344	15	0.0462073	Yes	No
Testis	317	AC005355.1	ENSG00000250994.1	5	0.000130007	0.00195011	15	0.0203057	Yes	No
Testis	317	LINC01843	ENSG00000251169.2	5	0.00616346	0.092452	15	0.104458	No	No
Testis	317	JADE2	ENSG00000043143.20	5	0.00397004	0.0595507	15	0.0750749	No	No
Testis	317	SAR1B	ENSG00000152700.13	5	1.76356e-05	0.000264534	15	0.0136179	Yes	No
Testis	317	SEC24A	ENSG00000113615.12	5	0.000836912	0.0125537	15	0.0332732	Yes	No
Testis	317	CAMLG	ENSG00000164615.4	5	0.000598204	0.00837486	14	0.0285994	Yes	No
Testis	317	DDX46	ENSG00000145833.15	5	0.00138734	0.0221975	16	0.0421572	Yes	No
Testis	317	C5orf24	ENSG00000181904.8	5	0.001542	0.02313	15	0.0430333	Yes	No
Testis	317	TXNDC15	ENSG00000113621.14	5	0.00024634	0.0036951	15	0.02268	Yes	No
Testis	317	PCBD2	ENSG00000132570.14	5	0.00819578	0.122937	15	0.132398	No	No
Testis	317	CATSPER3	ENSG00000152705.7	5	0.000417935	0.00626902	15	0.0259622	Yes	No
Testis	317	PITX1	ENSG00000069011.15	5	0.00161092	0.0241638	15	0.0440444	Yes	No
Testis	317	C5orf66-AS1	ENSG00000249082.2	5	0.00182839	0.0274259	15	0.0470088	Yes	No
Testis	317	CTC-276P9.2	ENSG00000248753.1	5	0.000245449	0.00368174	15	0.0226745	Yes	No
Testis	317	CTC-276P9.3	ENSG00000248482.1	5	0.000318223	0.00477335	15	0.0241974	Yes	No
Testis	317	C5orf66-AS2	ENSG00000249647.2	5	0.00283748	0.0425621	15	0.0600484	No	No
Testis	317	H2AFY	ENSG00000113648.16	5	0.000726982	0.0116317	16	0.0322783	Yes	No
Testis	317	TIFAB	ENSG00000255833.1	5	0.00357603	0.0536404	15	0.0698457	No	No
Testis	317	NEUROG1	ENSG00000181965.5	5	0.00112092	0.0168138	15	0.0372577	Yes	No
Testis	317	CXCL14	ENSG00000145824.12	5	0.000346174	0.00519261	15	0.0246533	Yes	No
Testis	317	LINC01959	ENSG00000251045.1	5	0.000315838	0.00473757	15	0.0241604	Yes	No
Testis	317	RP11-119J18.1	ENSG00000250378.2	5	0.000881658	0.0149882	17	0.0355533	Yes	No
Testis	317	SLC25A48	ENSG00000145832.12	5	0.000310183	0.00527312	17	0.0247208	Yes	No
Testis	317	GS1-39E22.1	ENSG00000253927.1	5	0.0050466	0.0857923	17	0.0984338	No	No
Testis	317	LECT2	ENSG00000145826.8	5	0.00562159	0.095567	17	0.107248	No	No
Testis	317	TGFBI	ENSG00000120708.16	5	0.000984535	0.0167371	17	0.0372021	Yes	No
Testis	317	SMAD5	ENSG00000113658.16	5	0.00240446	0.0432803	18	0.0606289	No	No
Testis	317	AC009014.3	ENSG00000271824.1	5	0.00904267	0.162768	18	0.16998	No	No
Testis	317	TRPC7	ENSG00000069018.17	5	0.00191303	0.0363477	19	0.0547942	No	No
Testis	317	RP11-114H21.2	ENSG00000249803.5	5	0.00918778	0.16538	18	0.172496	No	No
Testis	317	SPOCK1	ENSG00000152377.13	5	0.00037546	0.00675829	18	0.0264557	Yes	No
Testis	317	KLHL3	ENSG00000146021.14	5	0.000741565	0.0103819	14	0.0310036	Yes	No
Testis	317	HNRNPA0	ENSG00000177733.6	5	0.011028	0.143364	13	0.151334	No	No
Testis	317	RP11-381K20.4	ENSG00000270697.1	5	0.00162601	0.0211381	13	0.0412041	Yes	No
Testis	317	MYOT	ENSG00000120729.9	5	0.000884128	0.0114937	13	0.0321494	Yes	No
Testis	317	PKD2L2	ENSG00000078795.16	5	0.0230224	0.299291	13	0.301807	No	No
Testis	317	FAM13B	ENSG00000031003.10	5	0.00870687	0.113189	13	0.123473	No	No
Testis	317	RP11-325L7.2	ENSG00000250260.1	5	0.00502432	0.0602918	12	0.0757681	No	No
Testis	317	WNT8A	ENSG00000061492.11	5	0.00333369	0.0400042	12	0.0578765	No	No
Testis	317	NME5	ENSG00000112981.4	5	0.000556345	0.00667614	12	0.0264061	Yes	No
Testis	317	BRD8	ENSG00000112983.17	5	0.00396621	0.0475945	12	0.0644345	No	No
Testis	317	KIF20A	ENSG00000112984.11	5	0.00126653	0.0151984	12	0.035742	Yes	No
Testis	317	CDC23	ENSG00000094880.10	5	0.0233312	0.279974	12	0.282839	No	No
Testis	317	GFRA3	ENSG00000146013.10	5	0.0076205	0.091446	12	0.103546	No	No
Testis	317	CDC25C	ENSG00000158402.18	5	0.00922417	0.101466	11	0.112611	No	No
Testis	317	FAM53C	ENSG00000120709.10	5	0.000794603	0.00874063	11	0.0291018	Yes	No
Testis	317	KDM3B	ENSG00000120733.13	5	4.76023e-05	0.000523625	11	0.0156151	Yes	No
Testis	317	REEP2	ENSG00000132563.15	5	0.0014814	0.014814	10	0.0353683	Yes	No
Testis	317	EGR1	ENSG00000120738.7	5	3.04831e-05	0.000304831	10	0.0141072	Yes	No
Testis	317	ETF1	ENSG00000120705.12	5	0.0122212	0.122212	10	0.131742	No	No
Testis	317	HSPA9	ENSG00000113013.12	5	0.0003802	0.003802	10	0.0228971	Yes	No
Testis	317	CTNNA1	ENSG00000044115.20	5	0.00550219	0.060524	11	0.0759718	No	No
Testis	317	LRRTM2	ENSG00000146006.7	5	2.09615e-05	0.000209615	10	0.0131919	Yes	No
Testis	317	SIL1	ENSG00000120725.12	5	0.00339195	0.0407034	12	0.058519	No	No
Testis	317	MATR3	ENSG00000015479.18	5	0.0018463	0.018463	10	0.038709	Yes	No
Testis	317	PAIP2	ENSG00000120727.12	5	0.00332043	0.0332043	10	0.0521848	No	No
Testis	317	SLC23A1	ENSG00000170482.16	5	0.00814174	0.0814174	10	0.094594	No	No
Testis	317	MZB1	ENSG00000170476.15	5	0.00618965	0.0618965	10	0.0772007	No	No
Testis	317	PROB1	ENSG00000228672.3	5	0.00131668	0.0131668	10	0.0338829	Yes	No
Testis	317	SPATA24	ENSG00000170469.10	5	0.000598237	0.00598237	10	0.0255489	Yes	No
Testis	317	DNAJC18	ENSG00000170464.9	5	0.00512166	0.0512166	10	0.0676833	No	No
Testis	317	ECSCR	ENSG00000249751.3	5	0.00253061	0.0253061	10	0.0451327	Yes	No
Testis	317	AC138517.6	ENSG00000283288.1	5	0.00287809	0.0287809	10	0.0481267	Yes	No
Testis	317	TMEM173	ENSG00000184584.12	5	0.00642616	0.0642616	10	0.0793845	No	No
Testis	317	UBE2D2	ENSG00000131508.15	5	0.000360588	0.00360588	10	0.022612	Yes	No
Testis	317	CXXC5	ENSG00000171604.11	5	0.00198172	0.0198172	10	0.0399326	Yes	No
Testis	317	CTB-35F21.1	ENSG00000249526.1	5	0.00408138	0.0408138	10	0.0585927	No	No
Testis	317	PSD2-AS1	ENSG00000249131.1	5	0.00260111	0.0260111	10	0.045724	Yes	No
Testis	317	CTB-35F21.3	ENSG00000251387.1	5	0.00368832	0.0368832	10	0.055289	No	No
Testis	317	PSD2	ENSG00000146005.3	5	0.000566784	0.00566784	10	0.0251149	Yes	No
Testis	317	NRG2	ENSG00000158458.19	5	0.000860488	0.00946537	11	0.0298564	Yes	No
Testis	317	PURA	ENSG00000185129.5	5	0.0033363	0.033363	10	0.0522584	No	No
Testis	317	IGIP	ENSG00000182700.4	5	0.00397005	0.0397005	10	0.0576357	No	No
Testis	317	CYSTM1	ENSG00000120306.9	5	0.000850922	0.00936014	11	0.0297484	Yes	No
Testis	317	PFDN1	ENSG00000113068.9	5	0.00884617	0.0973079	11	0.108812	No	No
Testis	317	HBEGF	ENSG00000113070.7	5	0.000430872	0.00473959	11	0.0241604	Yes	No
Testis	317	SLC4A9	ENSG00000113073.14	5	0.0137233	0.150957	11	0.158658	No	No
Testis	317	ANKHD1	ENSG00000131503.20	5	0.000254014	0.00304817	12	0.0219244	Yes	No
Testis	317	SRA1	ENSG00000213523.10	5	0.000360346	0.00432416	12	0.0235333	Yes	No
Testis	317	EIF4EBP3	ENSG00000243056.1	5	0.00407464	0.0488956	12	0.0656269	No	No
Testis	317	APBB3	ENSG00000113108.19	5	0.000575456	0.00690547	12	0.0266169	Yes	No
Testis	317	SLC35A4	ENSG00000176087.14	5	0.000234215	0.00281058	12	0.0216054	Yes	No
Testis	317	CD14	ENSG00000170458.13	5	0.00279178	0.0335014	12	0.0523642	No	No
Testis	317	NDUFA2	ENSG00000131495.8	5	0.00273425	0.032811	12	0.0518254	No	No
Testis	317	TMCO6	ENSG00000113119.12	5	0.00198424	0.0238109	12	0.0436517	Yes	No
Testis	317	IK	ENSG00000113141.17	5	0.00214401	0.0257281	12	0.0454803	Yes	No
Testis	317	WDR55	ENSG00000120314.18	5	0.00351315	0.0421578	12	0.0597132	No	No
Testis	317	HARS	ENSG00000170445.12	5	0.000378559	0.0045427	12	0.0238789	Yes	No
Testis	317	HARS2	ENSG00000112855.14	5	0.00501447	0.0601737	12	0.0756585	No	No
Testis	317	ZMAT2	ENSG00000146007.10	5	1.87387e-05	0.000224865	12	0.0136154	Yes	No
Testis	317	PCDHA1	ENSG00000204970.9	5	0.00078783	0.0118174	15	0.032484	Yes	No
Testis	317	PCDHA2	ENSG00000204969.6	5	0.0026006	0.0312072	12	0.0503504	No	No
Testis	317	PCDHA3	ENSG00000255408.3	5	0.00177316	0.0230511	13	0.0429488	Yes	No
Testis	317	PCDHA4	ENSG00000204967.10	5	0.00186528	0.0242487	13	0.0441425	Yes	No
Testis	317	PCDHA5	ENSG00000204965.8	5	0.00608645	0.0791238	13	0.0925038	No	No
Testis	317	PCDHA6	ENSG00000081842.17	5	0.00537679	0.0698982	13	0.0843018	No	No
Testis	317	PCDHA7	ENSG00000204963.5	5	0.00151656	0.0197153	13	0.0398556	Yes	No
Testis	317	PCDHA8	ENSG00000204962.5	5	0.00417754	0.0543081	13	0.0704467	No	No
Testis	317	PCDHA9	ENSG00000204961.6	5	0.000962598	0.0125138	13	0.0332197	Yes	No
Testis	317	PCDHA10	ENSG00000250120.6	5	0.00223037	0.0289948	13	0.0483427	Yes	No
Testis	317	PCDHA11	ENSG00000249158.6	5	0.00476382	0.0619297	13	0.0772241	No	No
Testis	317	PCDHA12	ENSG00000251664.3	5	0.000866672	0.0112667	13	0.03198	Yes	No
Testis	317	PCDHA13	ENSG00000239389.7	5	0.00294593	0.038297	13	0.0563533	No	No
Testis	317	PCDHAC1	ENSG00000248383.4	5	0.00101757	0.0132285	13	0.0339351	Yes	No
Testis	317	PCDHAC2	ENSG00000243232.4	5	0.000959026	0.0124673	13	0.0331517	Yes	No
Testis	317	PCDHB1	ENSG00000171815.5	5	0.000211718	0.00296406	14	0.0218599	Yes	No
Testis	317	CH17-140K24.1	ENSG00000279558.1	5	0.00403318	0.0564645	14	0.0723549	No	No
Testis	317	PCDHB2	ENSG00000112852.6	5	5.00156e-05	0.000700218	14	0.0167702	Yes	No
Testis	317	PCDHB3	ENSG00000113205.5	5	0.0010398	0.0145571	14	0.0350989	Yes	No
Testis	317	AC005754.8	ENSG00000272108.1	5	0.00744389	0.104214	14	0.115169	No	No
Testis	317	PCDHB4	ENSG00000081818.3	5	0.00501049	0.0701469	14	0.0845331	No	No
Testis	317	PCDHB5	ENSG00000113209.8	5	0.000167487	0.00234482	14	0.0209805	Yes	No
Testis	317	PCDHB6	ENSG00000113211.5	5	0.000304856	0.00426799	14	0.0235107	Yes	No
Testis	317	CH17-140K24.3	ENSG00000280336.1	5	0.000132903	0.00199355	15	0.0204018	Yes	No
Testis	317	PCDHB7	ENSG00000113212.6	5	0.000213878	0.00320817	15	0.0221109	Yes	No
Testis	317	PCDHB8	ENSG00000120322.3	5	0.00631783	0.0947675	15	0.10652	No	No
Testis	317	PCDHB16	ENSG00000272674.3	5	0.000195412	0.00293119	15	0.0217739	Yes	No
Testis	317	PCDHB9	ENSG00000177839.6	5	0.00227644	0.0341466	15	0.0528651	No	No
Testis	317	PCDHB10	ENSG00000120324.8	5	0.00806191	0.120929	15	0.130548	No	No
Testis	317	PCDHB11	ENSG00000197479.6	5	0.00152675	0.0229013	15	0.0428404	Yes	No
Testis	317	PCDHB12	ENSG00000120328.6	5	0.00087501	0.0131252	15	0.0338347	Yes	No
Testis	317	PCDHB13	ENSG00000187372.11	5	0.000103316	0.00154974	15	0.0192004	Yes	No
Testis	317	PCDHB14	ENSG00000120327.6	5	0.000188422	0.00282633	15	0.0216176	Yes	No
Testis	317	PCDHB15	ENSG00000113248.5	5	0.0129911	0.194866	15	0.20044	No	No
Testis	317	TAF7	ENSG00000178913.7	5	0.0062457	0.0999312	16	0.111187	No	No
Testis	317	SLC25A2	ENSG00000120329.6	5	0.00319863	0.0479795	15	0.0648132	No	No
Testis	317	AC005618.6	ENSG00000272070.1	5	0.00421895	0.0632842	15	0.0784945	No	No
Testis	317	PCDHGA1	ENSG00000204956.5	5	0.000516651	0.00878307	17	0.0291426	Yes	No
Testis	317	PCDHGA2	ENSG00000081853.14	5	0.00807682	0.121152	15	0.13074	No	No
Testis	317	PCDHGA3	ENSG00000254245.2	5	0.00137359	0.0206038	15	0.0406599	Yes	No
Testis	317	PCDHGB1	ENSG00000254221.2	5	0.00616727	0.092509	15	0.104497	No	No
Testis	317	PCDHGA4	ENSG00000262576.2	5	0.00041171	0.00617565	15	0.0258633	Yes	No
Testis	317	PCDHGB2	ENSG00000253910.2	5	0.00186048	0.0279072	15	0.0473906	Yes	No
Testis	317	PCDHGA5	ENSG00000253485.2	5	0.00624768	0.0937152	15	0.105563	No	No
Testis	317	PCDHGB3	ENSG00000262209.2	5	0.00231303	0.0346954	15	0.0533568	No	No
Testis	317	PCDHGA6	ENSG00000253731.2	5	0.000221672	0.00332508	15	0.0222825	Yes	No
Testis	317	PCDHGA7	ENSG00000253537.2	5	0.00183696	0.0293913	16	0.0486992	Yes	No
Testis	317	PCDHGB4	ENSG00000253953.2	5	0.00163238	0.0261181	16	0.0458126	Yes	No
Testis	317	PCDHGA8	ENSG00000253767.2	5	0.000304843	0.00487749	16	0.0243385	Yes	No
Testis	317	PCDHGB5	ENSG00000276547.1	5	0.000243009	0.00388815	16	0.0230255	Yes	No
Testis	317	PCDHGA9	ENSG00000261934.2	5	0.00176917	0.0283067	16	0.0477738	Yes	No
Testis	317	PCDHGB6	ENSG00000253305.2	5	0.000247694	0.0039631	16	0.023108	Yes	No
Testis	317	PCDHGA10	ENSG00000253846.2	5	0.00610782	0.0977251	16	0.109159	No	No
Testis	317	PCDHGB7	ENSG00000254122.2	5	0.00131929	0.0211087	16	0.0411831	Yes	No
Testis	317	PCDHGA11	ENSG00000253873.5	5	0.00160868	0.0257388	16	0.0454923	Yes	No
Testis	317	PCDHGA12	ENSG00000253159.2	5	0.000452536	0.00724058	16	0.027023	Yes	No
Testis	317	PCDHGC3	ENSG00000240184.6	5	0.00176579	0.0282526	16	0.0477154	Yes	No
Testis	317	PCDHGC4	ENSG00000242419.5	5	0.000716519	0.0114643	16	0.0321135	Yes	No
Testis	317	PCDHGC5	ENSG00000240764.3	5	9.31499e-05	0.0014904	16	0.0190329	Yes	No
Testis	317	DIAPH1	ENSG00000131504.15	5	0.000158362	0.00285052	18	0.0216249	Yes	No
Testis	317	HDAC3	ENSG00000171720.9	5	0.0011498	0.0195466	17	0.0396966	Yes	No
Testis	317	RELL2	ENSG00000164620.8	5	0.000908708	0.015448	17	0.0359601	Yes	No
Testis	317	FCHSD1	ENSG00000197948.10	5	0.00360553	0.0612939	17	0.076706	No	No
Testis	317	ARAP3	ENSG00000120318.15	5	0.000498219	0.00896795	18	0.0293483	Yes	No
Testis	317	AC005753.1	ENSG00000278925.1	5	0.000531978	0.00904363	17	0.0293828	Yes	No
Testis	317	PCDH1	ENSG00000156453.13	5	0.000871199	0.0148104	17	0.0353634	Yes	No
Testis	317	KIAA0141	ENSG00000081791.8	5	0.000593081	0.0100824	17	0.0306228	Yes	No
Testis	317	PCDH12	ENSG00000113555.5	5	0.00211156	0.0358966	17	0.0543971	No	No
Testis	317	RNF14	ENSG00000013561.17	5	0.00359897	0.0611824	17	0.0766009	No	No
Testis	317	GNPDA1	ENSG00000113552.15	5	0.000896795	0.0152455	17	0.0357796	Yes	No
Testis	317	NDFIP1	ENSG00000131507.10	5	0.000851927	0.0144828	17	0.0350485	Yes	No
Testis	317	SPRY4	ENSG00000187678.8	5	0.00119332	0.0202864	17	0.0403322	Yes	No
Testis	317	FGF1	ENSG00000113578.17	5	0.000941595	0.0169487	18	0.0373746	Yes	No
Testis	317	LINC01844	ENSG00000236714.1	5	0.0022866	0.0411588	18	0.0589071	No	No
Testis	317	ARHGAP26	ENSG00000145819.15	5	0.00306972	0.0675338	22	0.0822556	No	No
Testis	317	NR3C1	ENSG00000113580.14	5	0.00134279	0.0228274	17	0.0427643	Yes	No
Testis	317	CTD-2050E21.2	ENSG00000251205.2	5	0.00553007	0.082951	15	0.095904	No	No
Testis	317	HMHB1	ENSG00000158497.3	5	0.00494123	0.0790597	16	0.0924408	No	No
Testis	317	YIPF5	ENSG00000145817.16	5	0.0017436	0.0313849	18	0.0504997	No	No
Testis	317	KCTD16	ENSG00000183775.10	5	0.0087268	0.165809	19	0.172904	No	No
Testis	317	CTB-73N10.1	ENSG00000248125.1	5	0.00478739	0.0861731	18	0.0987669	No	No
Testis	317	PRELID2	ENSG00000186314.11	5	0.000814333	0.017101	21	0.037526	Yes	No
Testis	317	GRXCR2	ENSG00000204928.2	5	0.00874075	0.157333	18	0.164778	No	No
Testis	317	SH3RF2	ENSG00000156463.17	5	8.40844e-06	0.000151352	18	0.0121655	Yes	No
Testis	317	PLAC8L1	ENSG00000173261.8	5	0.00844258	0.143524	17	0.151493	No	No
Testis	317	LARS	ENSG00000133706.17	5	0.00214483	0.036462	17	0.0548871	No	No
Testis	317	RBM27	ENSG00000091009.7	5	0.00368261	0.0626043	17	0.0778493	No	No
Testis	317	POU4F3	ENSG00000091010.4	5	0.000764295	0.012993	17	0.0336896	Yes	No
Testis	317	TCERG1	ENSG00000113649.11	5	0.00516997	0.0878895	17	0.100302	No	No
Testis	317	PPP2R2B	ENSG00000156475.18	5	0.000209992	0.00440983	21	0.0236228	Yes	No
Testis	317	STK32A	ENSG00000169302.14	5	0.00223417	0.0424493	19	0.0599488	No	No
Testis	317	DPYSL3	ENSG00000113657.12	5	0.0024996	0.0449928	18	0.0621012	No	No
Testis	317	JAKMIP2	ENSG00000176049.15	5	0.00102234	0.0194245	19	0.0395661	Yes	No
Testis	317	SPINK1	ENSG00000164266.10	5	0.000950691	0.0161617	17	0.0366459	Yes	No
Testis	317	SCGB3A2	ENSG00000164265.8	5	0.00129747	0.0220569	17	0.0419977	Yes	No
Testis	317	C5orf46	ENSG00000178776.4	5	0.000443285	0.00797912	18	0.0280777	Yes	No
Testis	317	SPINK5	ENSG00000133710.15	5	0.00147337	0.027994	19	0.047464	Yes	No
Testis	317	SPINK13	ENSG00000214510.9	5	0.000451991	0.00813583	18	0.0282816	Yes	No
Testis	317	SPINK7	ENSG00000145879.10	5	0.00210074	0.0357126	17	0.0542692	No	No
Testis	317	FBXO38	ENSG00000145868.16	5	0.00325299	0.0585538	18	0.0741816	No	No
Testis	317	HTR4	ENSG00000164270.17	5	0.00329635	0.0659269	20	0.0808314	No	No
Testis	317	ADRB2	ENSG00000169252.5	5	0.00110786	0.0210494	19	0.0411239	Yes	No
Testis	317	SH3TC2	ENSG00000169247.11	5	0.000258168	0.0049052	19	0.0243489	Yes	No
Testis	317	CTC-529P8.1	ENSG00000250072.5	5	0.0090536	0.162965	18	0.170147	No	No
Testis	317	ABLIM3	ENSG00000173210.19	5	0.00349632	0.0629338	18	0.0781784	No	No
Testis	317	AFAP1L1	ENSG00000157510.13	5	0.000974879	0.0175478	18	0.0379473	Yes	No
Testis	317	GRPEL2	ENSG00000164284.14	5	0.0015159	0.0272862	18	0.0468698	Yes	No
Testis	317	PCYOX1L	ENSG00000145882.10	5	0.00288208	0.0518775	18	0.068284	No	No
Testis	317	IL17B	ENSG00000127743.5	5	0.00162515	0.0292527	18	0.0485629	Yes	No
Testis	317	CARMN	ENSG00000249669.9	5	0.000562898	0.0101322	18	0.0306515	Yes	No
Testis	317	CSNK1A1	ENSG00000113712.17	5	0.00230943	0.0415697	18	0.0592545	No	No
Testis	317	ARHGEF37	ENSG00000183111.11	5	0.000142097	0.00255775	18	0.0211966	Yes	No
Testis	317	PPARGC1B	ENSG00000155846.16	5	0.00134225	0.0241605	18	0.0440444	Yes	No
Testis	317	PDE6A	ENSG00000132915.10	5	0.00170184	0.0306331	18	0.0497761	Yes	No
Testis	317	SLC26A2	ENSG00000155850.7	5	0.004585	0.0779451	17	0.0914455	No	No
Testis	317	TIGD6	ENSG00000164296.6	5	0.00151258	0.0257138	17	0.0454702	Yes	No
Testis	317	HMGXB3	ENSG00000113716.12	5	0.00122764	0.0220976	18	0.0420342	Yes	No
Testis	317	CSF1R	ENSG00000182578.13	5	0.000528464	0.00951236	18	0.029933	Yes	No
Testis	317	PDGFRB	ENSG00000113721.13	5	0.000381331	0.00686395	18	0.0265785	Yes	No
Testis	317	CDX1	ENSG00000113722.16	5	0.000164397	0.00295914	18	0.0218599	Yes	No
Testis	317	SLC6A7	ENSG00000011083.8	5	0.00322251	0.0580052	18	0.0736944	No	No
Testis	317	CAMK2A	ENSG00000070808.15	5	0.000143911	0.0027343	19	0.0215449	Yes	No
Testis	317	ARSI	ENSG00000183876.8	5	0.000256336	0.00487039	19	0.0243273	Yes	No
Testis	317	TCOF1	ENSG00000070814.17	5	0.00819293	0.163859	20	0.171034	No	No
Testis	317	CD74	ENSG00000019582.14	5	0.00176077	0.0334547	19	0.0523198	No	No
Testis	317	RPS14	ENSG00000164587.11	5	0.000828838	0.0157479	19	0.0363372	Yes	No
Testis	317	NDST1-AS1	ENSG00000254333.1	5	0.000812512	0.0154377	19	0.0359547	Yes	No
Testis	317	NDST1	ENSG00000070614.14	5	0.00563863	0.112773	20	0.123089	No	No
Testis	317	SYNPO	ENSG00000171992.12	5	1.62228e-06	3.24455e-05	20	0.00965275	Yes	Yes
Testis	317	MYOZ3	ENSG00000164591.13	5	4.35623e-06	8.71245e-05	20	0.0111049	Yes	No
Testis	317	RBM22	ENSG00000086589.11	5	0.00250635	0.0476206	19	0.0644584	No	No
Testis	317	DCTN4	ENSG00000132912.12	5	0.00295472	0.0590944	20	0.07466	No	No
Testis	317	SMIM3	ENSG00000256235.1	5	0.0030351	0.0576669	19	0.0733704	No	No
Testis	317	IRGM	ENSG00000237693.4	5	0.00094745	0.0180015	19	0.0383552	Yes	No
Testis	317	ZNF300	ENSG00000145908.12	5	0.00159425	0.0302908	19	0.0494654	Yes	No
Testis	317	GPX3	ENSG00000211445.11	5	0.000839122	0.0159433	19	0.0364865	Yes	No
Testis	317	TNIP1	ENSG00000145901.14	5	0.000476862	0.00953723	20	0.0299828	Yes	No
Testis	317	ANXA6	ENSG00000197043.13	5	0.00201114	0.0402228	20	0.0580973	No	No
Testis	317	CTB-17P3.4	ENSG00000254298.1	5	0.00353722	0.0672073	19	0.0819611	No	No
Testis	317	CCDC69	ENSG00000198624.12	5	0.000254605	0.0050921	20	0.024544	Yes	No
Testis	317	GM2A	ENSG00000196743.8	5	0.000142279	0.00284558	20	0.0216249	Yes	No
Testis	317	SLC36A3	ENSG00000186334.9	5	0.000139456	0.00278911	20	0.0215636	Yes	No
Testis	317	SLC36A2	ENSG00000186335.8	5	0.000413648	0.00827295	20	0.0284503	Yes	No
Testis	317	SLC36A1	ENSG00000123643.12	5	0.00159748	0.0335471	21	0.0524191	No	No
Testis	317	FAT2	ENSG00000086570.12	5	0.00280409	0.0616899	22	0.0770394	No	No
Testis	317	SPARC	ENSG00000113140.10	5	0.00438852	0.0965474	22	0.108141	No	No
Testis	317	CTB-113P19.5	ENSG00000272112.1	5	0.00169608	0.0373138	22	0.055626	No	No
Testis	317	ATOX1	ENSG00000177556.11	5	0.000901128	0.0198248	22	0.0399355	Yes	No
Testis	317	RP11-54C4.3	ENSG00000275765.5	5	0.00193231	0.0425108	22	0.0600023	No	No
Testis	317	G3BP1	ENSG00000145907.14	5	0.00223767	0.0514663	23	0.0679142	No	No
Testis	317	GLRA1	ENSG00000145888.10	5	0.000594928	0.0136834	23	0.0342962	Yes	No
Testis	317	LINC01933	ENSG00000254226.5	5	5.84829e-05	0.00146207	25	0.018936	Yes	No
Testis	317	NMUR2	ENSG00000132911.4	5	0.00605032	0.127057	21	0.136246	No	No
Testis	317	LINC01470	ENSG00000249484.8	5	0.0017793	0.0462617	26	0.0632129	No	No
Testis	317	GRIA1	ENSG00000155511.17	5	0.00293471	0.0674983	23	0.0822211	No	No
Testis	317	LINC01861	ENSG00000251183.1	5	0.000290434	0.00580868	20	0.025365	Yes	No
Testis	317	RP11-461L18.1	ENSG00000261382.1	5	0.00572668	0.114534	20	0.124714	No	No
Testis	317	FAM114A2	ENSG00000055147.18	5	0.000742867	0.0148573	20	0.0354091	Yes	No
Testis	317	MFAP3	ENSG00000037749.11	5	0.00277225	0.0582172	21	0.0738695	No	No
Testis	317	GALNT10	ENSG00000164574.15	5	0.00287041	0.0602787	21	0.0757676	No	No
Testis	317	SAP30L	ENSG00000164576.11	5	0.000306959	0.00583222	19	0.025377	Yes	No
Testis	317	HAND1	ENSG00000113196.2	5	0.0028286	0.0537434	19	0.069932	No	No
Testis	317	LARP1	ENSG00000155506.16	5	0.00116016	0.0232031	20	0.0431187	Yes	No
Testis	317	FAXDC2	ENSG00000170271.10	5	0.0126887	0.253774	20	0.257458	No	No
Testis	317	CNOT8	ENSG00000155508.13	5	0.00807736	0.15347	19	0.16107	No	No
Testis	317	GEMIN5	ENSG00000082516.8	5	0.00140755	0.0281511	20	0.0476208	Yes	No
Testis	317	MRPL22	ENSG00000082515.17	5	0.0154276	0.293124	19	0.295693	No	No
Testis	317	KIF4B	ENSG00000226650.5	5	0.000349709	0.00664447	19	0.0263632	Yes	No
Testis	317	SGCD	ENSG00000170624.13	5	0.000676408	0.018263	27	0.0385629	Yes	No
Testis	317	PPP1R2P3	ENSG00000231989.4	5	0.000259018	0.00466232	18	0.0240491	Yes	No
Testis	317	TIMD4	ENSG00000145850.8	5	0.000702579	0.013349	19	0.0340382	Yes	No
Testis	317	HAVCR1	ENSG00000113249.12	5	0.00576496	0.115299	20	0.125357	No	No
Testis	317	HAVCR2	ENSG00000135077.8	5	0.000417622	0.00877006	21	0.0291208	Yes	No
Testis	317	MED7	ENSG00000155868.7	5	0.000624164	0.0131074	21	0.0338347	Yes	No
Testis	317	FAM71B	ENSG00000170613.4	5	0.00292486	0.0614221	21	0.0768254	No	No
Testis	317	ITK	ENSG00000113263.12	5	0.000370869	0.00778825	21	0.0278301	Yes	No
Testis	317	CYFIP2	ENSG00000055163.19	5	0.00484557	0.106603	22	0.117372	No	No
Testis	317	FNDC9	ENSG00000172568.4	5	0.00170948	0.035899	21	0.0543971	No	No
Testis	317	ADAM19	ENSG00000135074.15	5	0.00507453	0.11164	22	0.122033	No	No
Testis	317	NIPAL4	ENSG00000172548.14	5	0.00680847	0.142978	21	0.150986	No	No
Testis	317	SOX30	ENSG00000039600.10	5	0.000158955	0.00333806	21	0.0223067	Yes	No
Testis	317	C5orf52	ENSG00000187658.6	5	0.00273406	0.0574154	21	0.073156	No	No
Testis	317	THG1L	ENSG00000113272.13	5	0.00209003	0.0438907	21	0.0612107	No	No
Testis	317	LSM11	ENSG00000155858.5	5	0.00620052	0.130211	21	0.139185	No	No
Testis	317	CLINT1	ENSG00000113282.13	5	0.000922991	0.0193828	21	0.0395213	Yes	No
Testis	317	CTC-436K13.3	ENSG00000253424.1	5	0.000860387	0.0172077	20	0.0376318	Yes	No
Testis	317	RP11-32D16.1	ENSG00000254135.1	5	0.00893151	0.169699	19	0.176558	No	No
Testis	317	EBF1	ENSG00000164330.16	5	0.000529954	0.011659	22	0.0322921	Yes	No
Testis	317	LINC02202	ENSG00000245812.2	5	0.00279742	0.0475561	17	0.0643939	No	No
Testis	317	RNF145	ENSG00000145860.11	5	0.00143094	0.0257569	18	0.0454972	Yes	No
Testis	317	LINC01932	ENSG00000253315.1	5	0.00139149	0.0250469	18	0.0449208	Yes	No
Testis	317	UBLCP1	ENSG00000164332.7	5	0.000323919	0.00583054	18	0.025377	Yes	No
Testis	317	IL12B	ENSG00000113302.4	5	0.000131999	0.00237598	18	0.0209805	Yes	No
Testis	317	LINC01845	ENSG00000253298.1	5	0.00315645	0.0536597	17	0.0698628	No	No
Testis	317	AC008691.1	ENSG00000254199.2	5	0.000183637	0.00330546	18	0.0222419	Yes	No
Testis	317	LINC01847	ENSG00000253311.1	5	0.00161164	0.0306212	19	0.0497753	Yes	No
Testis	317	ADRA1B	ENSG00000170214.3	5	0.0047212	0.0897029	19	0.101915	No	No
Testis	317	TTC1	ENSG00000113312.10	5	0.00340374	0.0646711	19	0.0797655	No	No
Testis	317	PWWP2A	ENSG00000170234.12	5	0.00131722	0.0263444	20	0.046051	Yes	No
Testis	317	FABP6	ENSG00000170231.15	5	0.00103088	0.0206176	20	0.0406671	Yes	No
Testis	317	CCNJL	ENSG00000135083.14	5	0.0003901	0.00819211	21	0.028361	Yes	No
Testis	317	C1QTNF2	ENSG00000145861.7	5	0.00576609	0.121088	21	0.130677	No	No
Testis	317	ZBED8	ENSG00000221886.3	5	0.00167058	0.0334115	20	0.0522915	No	No
Testis	317	SLU7	ENSG00000164609.9	5	0.00142534	0.0285067	20	0.0478973	Yes	No
Testis	317	PTTG1	ENSG00000164611.12	5	0.000316438	0.00632877	20	0.0260295	Yes	No
Testis	317	MIR3142HG	ENSG00000253522.5	5	0.000171665	0.00343329	20	0.0224138	Yes	No
Testis	317	ATP10B	ENSG00000118322.12	5	8.18505e-05	0.00180071	22	0.0199471	Yes	No
Testis	317	GABRB2	ENSG00000145864.12	5	8.91154e-05	0.00187142	21	0.020033	Yes	No
Testis	317	GABRA6	ENSG00000145863.10	5	0.000266847	0.00533695	20	0.0247454	Yes	No
Testis	317	GABRA1	ENSG00000022355.16	5	0.000192801	0.00347043	18	0.0224261	Yes	No
Testis	317	GABRG2	ENSG00000113327.15	5	5.49719e-05	0.000989495	18	0.0176843	Yes	No
Testis	317	RP11-96G10.1	ENSG00000254173.1	5	0.00011539	0.00196164	17	0.0203122	Yes	No
Testis	317	RP11-167P20.1	ENSG00000254186.1	5	0.00263924	0.0475063	18	0.0643434	No	No
Testis	317	CCNG1	ENSG00000113328.18	5	0.0015311	0.0290909	19	0.0483996	Yes	No
Testis	317	NUDCD2	ENSG00000170584.10	5	0.000150015	0.00285029	19	0.0216249	Yes	No
Testis	317	HMMR	ENSG00000072571.19	5	0.000524717	0.0104943	20	0.0311243	Yes	No
Testis	317	MAT2B	ENSG00000038274.16	5	0.00180807	0.0361614	20	0.0546228	No	No
Testis	317	LINC02143	ENSG00000253236.1	5	0.00514404	0.0977367	19	0.109161	No	No
Testis	317	LINC01938	ENSG00000254066.1	5	0.0029378	0.0470049	16	0.0638854	No	No
Testis	317	RP11-67M9.1	ENSG00000254171.1	5	4.90873e-05	0.000834484	17	0.0173627	Yes	No
Testis	317	LINC01947	ENSG00000254130.1	5	0.00496661	0.0744991	15	0.0883987	No	No
Testis	317	CTC-264O10.2	ENSG00000253713.1	5	0.0014392	0.0230272	16	0.0429293	Yes	No
Testis	317	TENM2	ENSG00000145934.16	5	4.57608e-05	0.00114402	25	0.0179857	Yes	No
Testis	317	WWC1	ENSG00000113645.14	5	7.20215e-05	0.00136841	19	0.0187849	Yes	No
Testis	317	RARS	ENSG00000113643.8	5	0.00306216	0.0551189	18	0.0711601	No	No
Testis	317	FBLL1	ENSG00000188573.7	5	5.23075e-05	0.000941536	18	0.0176843	Yes	No
Testis	317	PANK3	ENSG00000120137.6	5	0.00260505	0.046891	18	0.0637772	No	No
Testis	317	SLIT3	ENSG00000184347.14	5	0.000834599	0.020865	25	0.040947	Yes	No
Testis	317	SPDL1	ENSG00000040275.16	5	0.000168261	0.00336522	20	0.0223628	Yes	No
Testis	317	DOCK2	ENSG00000134516.15	5	1.6496e-05	0.000412401	25	0.0148599	Yes	No
Testis	317	FAM196B	ENSG00000204767.3	5	0.000377899	0.00831377	22	0.0285217	Yes	No
Testis	317	FOXI1	ENSG00000168269.8	5	0.0041749	0.0876729	21	0.100092	No	No
Testis	317	C5orf58	ENSG00000234511.8	5	0.000521997	0.0104399	20	0.0310751	Yes	No
Testis	317	LCP2	ENSG00000043462.11	5	0.00143647	0.0287295	20	0.0480801	Yes	No
Testis	317	CTB-114C7.4	ENSG00000250274.1	5	0.00519837	0.103967	20	0.11497	No	No
Testis	317	LINC01366	ENSG00000235172.7	5	0.00134763	0.0269526	20	0.0465775	Yes	No
Testis	317	KCNIP1	ENSG00000182132.13	5	0.000164759	0.00378946	23	0.0228711	Yes	No
Testis	317	KCNMB1	ENSG00000145936.8	5	6.77944e-05	0.00135589	20	0.0187723	Yes	No
Testis	317	GABRP	ENSG00000094755.16	5	2.62275e-05	0.00052455	20	0.0156151	Yes	No
Testis	317	RANBP17	ENSG00000204764.13	5	0.00029298	0.00673855	23	0.0264557	Yes	No
Testis	317	TLX3	ENSG00000164438.5	5	9.96305e-06	0.000189298	19	0.0125694	Yes	No
Testis	317	NPM1	ENSG00000181163.13	5	0.00469013	0.0891124	19	0.10137	No	No
Testis	317	FGF18	ENSG00000156427.7	5	0.00433265	0.0823203	19	0.0953739	No	No
Testis	317	CTB-78H18.1	ENSG00000253110.1	5	0.00115169	0.0207303	18	0.0407701	Yes	No
Testis	317	SMIM23	ENSG00000185662.9	5	0.0018118	0.0326124	18	0.0516406	No	No
Testis	317	FBXW11	ENSG00000072803.17	5	0.00175269	0.0333012	19	0.0522347	No	No
Testis	317	STK10	ENSG00000072786.12	5	0.00318311	0.0604792	19	0.0759353	No	No
Testis	317	EFCAB9	ENSG00000214360.4	5	0.00433894	0.0781009	18	0.0915951	No	No
Testis	317	UBTD2	ENSG00000168246.5	5	1.9381e-05	0.000368238	19	0.0147218	Yes	No
Testis	317	SH3PXD2B	ENSG00000174705.12	5	0.000234214	0.00468429	20	0.0240788	Yes	No
Testis	317	LINC01944	ENSG00000254299.1	5	0.0003032	0.0057608	19	0.0253055	Yes	No
Testis	317	NEURL1B	ENSG00000214357.8	5	0.000411766	0.00823532	20	0.0283973	Yes	No
Testis	317	DUSP1	ENSG00000120129.5	5	0.000481649	0.00963299	20	0.0300804	Yes	No
Testis	317	RP11-536N17.1	ENSG00000253628.1	5	0.000722131	0.0144426	20	0.0349961	Yes	No
Testis	317	ERGIC1	ENSG00000113719.15	5	0.000316189	0.00695617	22	0.0266653	Yes	No
Testis	317	RPL26L1	ENSG00000037241.7	5	0.000328555	0.00722821	22	0.0270076	Yes	No
Testis	317	ATP6V0E1	ENSG00000113732.8	5	0.000169195	0.00372228	22	0.0227372	Yes	No
Testis	317	CREBRF	ENSG00000164463.12	5	0.000368631	0.00847852	23	0.0287262	Yes	No
Testis	317	BNIP1	ENSG00000113734.17	5	0.00127408	0.0280297	22	0.0475066	Yes	No
Testis	317	NKX2-5	ENSG00000183072.9	5	0.000574383	0.0120621	21	0.0327235	Yes	No
Testis	317	STC2	ENSG00000113739.10	5	0.000434065	0.00954944	22	0.0300039	Yes	No
Testis	317	CTB-32H22.1	ENSG00000253968.1	5	0.000200667	0.00441468	22	0.0236233	Yes	No
Testis	317	CTB-164N12.1	ENSG00000253141.1	5	0.00012567	0.00276475	22	0.0215449	Yes	No
Testis	317	CTB-33O18.1	ENSG00000253768.1	5	0.0016415	0.0377545	23	0.055925	No	No
Testis	317	CTB-33O18.2	ENSG00000254164.1	5	0.00121108	0.0278548	23	0.0473507	Yes	No
Testis	317	BOD1	ENSG00000145919.10	5	0.00333371	0.0766752	23	0.0903399	No	No
Testis	317	LINC01863	ENSG00000253959.1	5	0.00181696	0.0417901	23	0.0594191	No	No
Testis	317	LINC01484	ENSG00000253686.1	5	0.00245047	0.0563608	23	0.0722908	No	No
Testis	317	CPEB4	ENSG00000113742.12	5	0.000110646	0.00254486	23	0.0211966	Yes	No
Testis	317	C5orf47	ENSG00000185056.9	5	0.00201361	0.0463131	23	0.063234	No	No
Testis	317	HMP19	ENSG00000170091.10	5	6.22676e-05	0.00161896	26	0.019475	Yes	No
Testis	317	LINC01411	ENSG00000249306.5	5	0.000290805	0.00756094	26	0.027528	Yes	No
Testis	317	RP11-267A15.3	ENSG00000250256.1	5	0.00196426	0.0451779	23	0.0622701	No	No
Testis	317	MSX2	ENSG00000120149.8	5	0.0016371	0.0376532	23	0.0558521	No	No
Testis	317	CTD-2532K18.2	ENSG00000251144.1	5	0.00120742	0.0265632	22	0.0462358	Yes	No
Testis	317	DRD1	ENSG00000184845.3	5	2.4106e-05	0.000433908	18	0.015015	Yes	No
Testis	317	SFXN1	ENSG00000164466.12	5	7.01223e-05	0.00133232	19	0.0186865	Yes	No
Testis	317	HRH2	ENSG00000113749.7	5	0.000792906	0.0142723	18	0.0348432	Yes	No
Testis	317	CPLX2	ENSG00000145920.14	5	0.00104995	0.0178491	17	0.0382328	Yes	No
Testis	317	THOC3	ENSG00000051596.9	5	0.00520785	0.0833256	16	0.096234	No	No
Testis	317	FAM153B	ENSG00000182230.11	5	0.000872347	0.0139576	16	0.0345292	Yes	No
Testis	317	RP11-826N14.4	ENSG00000251623.1	5	0.00225977	0.0338966	15	0.0526724	No	No
Testis	317	SIMC1	ENSG00000170085.17	5	0.000800276	0.0112039	14	0.0319272	Yes	No
Testis	317	KIAA1191	ENSG00000122203.14	5	0.00081792	0.010633	13	0.0312791	Yes	No
Testis	317	ARL10	ENSG00000175414.6	5	0.00523946	0.0681129	13	0.0828113	No	No
Testis	317	NOP16	ENSG00000048162.20	5	0.00074733	0.00971529	13	0.0301627	Yes	No
Testis	317	HIGD2A	ENSG00000146066.2	5	0.00437361	0.056857	13	0.0727317	No	No
Testis	317	CLTB	ENSG00000175416.12	5	0.000139338	0.00181139	13	0.0199593	Yes	No
Testis	317	FAF2	ENSG00000113194.12	5	0.00571215	0.074258	13	0.0881811	No	No
Testis	317	RNF44	ENSG00000146083.11	5	0.000153062	0.00183675	12	0.0200253	Yes	No
Testis	317	CDHR2	ENSG00000074276.10	5	0.000930069	0.0111608	12	0.0318778	Yes	No
Testis	317	GPRIN1	ENSG00000169258.6	5	0.00134957	0.0161948	12	0.0366743	Yes	No
Testis	317	SNCB	ENSG00000074317.10	5	0.000557237	0.00668684	12	0.0264139	Yes	No
Testis	317	EIF4E1B	ENSG00000175766.11	5	0.000275333	0.003304	12	0.0222419	Yes	No
Testis	317	TSPAN17	ENSG00000048140.17	5	0.000403521	0.00484226	12	0.0242824	Yes	No
Testis	317	LINC01574	ENSG00000248859.2	5	0.00311608	0.037393	12	0.0556738	No	No
Testis	317	UNC5A	ENSG00000113763.10	5	0.00648132	0.0777759	12	0.0913032	No	No
Testis	317	HK3	ENSG00000160883.10	5	0.000150691	0.0018083	12	0.0199593	Yes	No
Testis	317	UIMC1	ENSG00000087206.16	5	0.00556983	0.0724079	13	0.0864627	No	No
Testis	317	ZNF346	ENSG00000113761.11	5	0.00085516	0.0111171	13	0.0318324	Yes	No
Testis	317	FGFR4	ENSG00000160867.14	5	0.00330645	0.0429838	13	0.0603909	No	No
Testis	317	NSD1	ENSG00000165671.19	5	6.57774e-06	9.86661e-05	15	0.0111342	Yes	No
Testis	317	RAB24	ENSG00000169228.13	5	0.00323557	0.045298	14	0.0623722	No	No
Testis	317	PRELID1	ENSG00000169230.9	5	4.81379e-05	0.00067393	14	0.0165016	Yes	No
Testis	317	MXD3	ENSG00000213347.10	5	0.000482454	0.00675436	14	0.0264557	Yes	No
Testis	317	LMAN2	ENSG00000169223.14	5	0.0018077	0.0271155	15	0.0467308	Yes	No
Testis	317	RGS14	ENSG00000169220.17	5	0.00274813	0.0412219	15	0.0589532	No	No
Testis	317	SLC34A1	ENSG00000131183.10	5	0.0029475	0.0442126	15	0.0614494	No	No
Testis	317	PFN3	ENSG00000196570.2	5	0.000231589	0.00347383	15	0.0224261	Yes	No
Testis	317	F12	ENSG00000131187.9	5	4.149e-05	0.00062235	15	0.0161825	Yes	No
Testis	317	GRK6	ENSG00000198055.10	5	0.00179358	0.0269036	15	0.0465384	Yes	No
Testis	317	PRR7	ENSG00000131188.11	5	0.00128919	0.0193379	15	0.0394859	Yes	No
Testis	317	DBN1	ENSG00000113758.13	5	0.000801116	0.0120167	15	0.0326858	Yes	No
Testis	317	PDLIM7	ENSG00000196923.13	5	0.000213474	0.0032021	15	0.0221109	Yes	No
Testis	317	DOK3	ENSG00000146094.13	5	0.00150108	0.0225162	15	0.0424807	Yes	No
Testis	317	DDX41	ENSG00000183258.11	5	0.00404159	0.0606239	15	0.0760606	No	No
Testis	317	FAM193B	ENSG00000146067.15	5	0.000699886	0.0111982	16	0.0319272	Yes	No
Testis	317	RP11-1277A3.3	ENSG00000272459.1	5	0.000712463	0.0106869	15	0.0312958	Yes	No
Testis	317	TMED9	ENSG00000184840.11	5	0.00536225	0.0804337	15	0.0936982	No	No
Testis	317	B4GALT7	ENSG00000027847.13	5	0.00126272	0.0189408	15	0.0391729	Yes	No
Testis	317	FAM153A	ENSG00000170074.19	5	3.28939e-05	0.000559197	17	0.0157135	Yes	No
Testis	317	RP11-1026M7.3	ENSG00000248943.1	5	0.000842031	0.0143145	17	0.034875	Yes	No
Testis	317	RP11-1252I4.2	ENSG00000250101.1	5	0.000703412	0.0140682	20	0.034615	Yes	No
Testis	317	RP11-423H2.4	ENSG00000280207.1	5	0.00160829	0.0321657	20	0.0512166	No	No
Testis	317	PROP1	ENSG00000175325.2	5	0.00121906	0.0243811	20	0.0442395	Yes	No
Testis	317	FAM153C	ENSG00000204677.10	5	0.000436892	0.00917474	21	0.0295314	Yes	No
Testis	317	N4BP3	ENSG00000145911.5	5	0.00669003	0.140491	21	0.148723	No	No
Testis	317	RMND5B	ENSG00000145916.18	5	6.26109e-05	0.00131483	21	0.0186726	Yes	No
Testis	317	NHP2	ENSG00000145912.8	5	0.000835896	0.0175538	21	0.0379509	Yes	No
Testis	317	HNRNPAB	ENSG00000197451.11	5	0.0030447	0.0669834	22	0.0817792	No	No
Testis	317	PHYKPL	ENSG00000175309.14	5	0.000143021	0.00314646	22	0.022065	Yes	No
Testis	317	COL23A1	ENSG00000050767.15	5	0.000778527	0.0202417	26	0.0402795	Yes	No
Testis	317	CLK4	ENSG00000113240.12	5	0.000539133	0.0134783	25	0.034106	Yes	No
Testis	317	ZNF354A	ENSG00000169131.11	5	4.28953e-05	0.00107238	25	0.0179708	Yes	No
Testis	317	ZNF354B	ENSG00000178338.10	5	0.00148045	0.0370114	25	0.0553882	No	No
Testis	317	ZFP2	ENSG00000198939.7	5	0.00145591	0.0363977	25	0.0548371	No	No
Testis	317	RP11-281O15.8	ENSG00000272431.1	5	0.00218228	0.0545569	25	0.0706379	No	No
Testis	317	ZNF454	ENSG00000178187.7	5	0.000504664	0.0126166	25	0.0333202	Yes	No
Testis	317	GRM6	ENSG00000113262.14	5	0.00191398	0.0478494	25	0.0647106	No	No
Testis	317	ZNF879	ENSG00000234284.6	5	0.00264472	0.066118	25	0.0810209	No	No
Testis	317	ZNF354C	ENSG00000177932.6	5	0.00230001	0.0575003	25	0.0732235	No	No
Testis	317	ADAMTS2	ENSG00000087116.14	5	0.000809152	0.0226563	28	0.0425907	Yes	No
Testis	317	RP11-443C10.1	ENSG00000253163.1	5	9.62307e-05	0.00240577	25	0.021009	Yes	No
Testis	317	RP11-798K23.1	ENSG00000250674.1	5	8.80118e-05	0.00228831	26	0.0209652	Yes	No
Testis	317	RUFY1	ENSG00000176783.14	5	0.000480303	0.0124879	26	0.0331755	Yes	No
Testis	317	HNRNPH1	ENSG00000169045.17	5	0.0015896	0.0413297	26	0.059063	No	No
Testis	317	CBY3	ENSG00000204659.4	5	0.0044153	0.114798	26	0.124937	No	No
Testis	317	CANX	ENSG00000127022.14	5	5.37383e-05	0.0013972	26	0.0187849	Yes	No
Testis	317	MAML1	ENSG00000161021.11	5	0.00114277	0.0297119	26	0.0489635	Yes	No
Testis	317	MGAT4B	ENSG00000161013.16	5	0.00100666	0.0251664	25	0.0450154	Yes	No
Testis	317	SQSTM1	ENSG00000161011.19	5	0.00264554	0.0661385	25	0.0810214	No	No
Testis	317	MRNIP	ENSG00000161010.14	5	0.00192956	0.0463095	24	0.063234	No	No
Testis	317	CTC-241N9.1	ENSG00000245317.2	5	0.00193972	0.0465533	24	0.0634561	No	No
Testis	317	TBC1D9B	ENSG00000197226.12	5	0.000207855	0.00498852	24	0.02446	Yes	No
Testis	317	RNF130	ENSG00000113269.13	5	0.00145932	0.036483	25	0.0549042	No	No
Testis	317	RASGEF1C	ENSG00000146090.15	5	0.00179915	0.0431795	24	0.0605305	No	No
Testis	317	MAPK9	ENSG00000050748.17	5	0.00270656	0.0622509	23	0.077536	No	No
Testis	317	GFPT2	ENSG00000131459.12	5	0.000604246	0.0132934	22	0.0339986	Yes	No
Testis	317	CTC-573N18.1	ENSG00000250509.1	5	0.000459643	0.0096525	21	0.0300993	Yes	No
Testis	317	CNOT6	ENSG00000113300.11	5	0.00317604	0.0635208	20	0.0787028	No	No
Testis	317	SCGB3A1	ENSG00000161055.3	5	0.000224176	0.00425935	19	0.0235107	Yes	No
Testis	317	FLT4	ENSG00000037280.15	5	0.00153953	0.0292511	19	0.0485629	Yes	No
Testis	317	RP11-451H23.3	ENSG00000248717.1	5	0.000156104	0.00280988	18	0.0216054	Yes	No
Testis	317	MGAT1	ENSG00000131446.16	5	4.81201e-05	0.000818041	17	0.0172803	Yes	No
Testis	317	LINC00847	ENSG00000245060.6	5	0.000273918	0.00465661	17	0.0240459	Yes	No
Testis	317	ZFP62	ENSG00000196670.13	5	0.000585889	0.00996012	17	0.0304754	Yes	No
Testis	317	BTNL8	ENSG00000113303.11	5	0.0010936	0.0174976	16	0.0379076	Yes	No
Testis	317	BTNL3	ENSG00000168903.8	5	0.00880151	0.140824	16	0.149035	No	No
Testis	317	BTNL9	ENSG00000165810.16	5	0.00221358	0.0332037	15	0.0521848	No	No
Testis	317	OR2V2	ENSG00000182613.1	5	0.00240378	0.0336529	14	0.0524845	No	No
Testis	317	LINC01962	ENSG00000248473.1	5	0.00201823	0.026237	13	0.0459542	Yes	No
Testis	317	TRIM7	ENSG00000146054.17	5	0.000996206	0.0129507	13	0.0336403	Yes	No
Testis	317	TRIM41	ENSG00000146063.19	5	0.00290813	0.0378057	13	0.0559791	No	No
Testis	317	RACK1	ENSG00000204628.11	5	0.000469519	0.00610374	13	0.025722	Yes	No
Testis	317	TRIM52	ENSG00000183718.5	5	0.000280983	0.00337179	12	0.0223628	Yes	No
Testis	317	CTC-338M12.9	ENSG00000248103.1	5	0.00177929	0.0213514	12	0.0413631	Yes	No
Testis	317	AC138035.2	ENSG00000238035.8	5	0.00179067	0.021488	12	0.0414979	Yes	No
Testis	317	LINC00266-3	ENSG00000170590.9	6	0.000768525	0.00845378	11	0.0287158	Yes	No
Testis	317	RP3-416J7.4	ENSG00000263667.1	6	0.000305263	0.00366316	12	0.022644	Yes	No
Testis	317	RP3-416J7.5	ENSG00000205653.1	6	0.00343119	0.0411742	12	0.0589143	No	No
Testis	317	DUSP22	ENSG00000112679.14	6	0.000444835	0.00622769	14	0.0258929	Yes	No
Testis	317	IRF4	ENSG00000137265.14	6	0.000568945	0.00853418	15	0.028779	Yes	No
Testis	317	EXOC2	ENSG00000112685.13	6	0.00148471	0.0282095	19	0.0476812	Yes	No
Testis	317	HUS1B	ENSG00000188996.4	6	0.000979407	0.0176293	18	0.0380097	Yes	No
Testis	317	RP11-532F6.3	ENSG00000272463.1	6	0.000633306	0.0120328	19	0.0327022	Yes	No
Testis	317	RP11-532F6.4	ENSG00000271727.1	6	0.000514835	0.0102967	20	0.0308861	Yes	No
Testis	317	RP11-284J1.1	ENSG00000272485.1	6	0.00155385	0.031077	20	0.050244	No	No
Testis	317	RP5-1077H22.2	ENSG00000276687.1	6	0.0011552	0.0242591	21	0.0441545	Yes	No
Testis	317	RP5-1077H22.1	ENSG00000278343.1	6	0.00369723	0.0776418	21	0.0911879	No	No
Testis	317	RP5-856G1.1	ENSG00000270937.1	6	0.00139946	0.0307881	22	0.0499358	Yes	No
Testis	317	RP5-856G1.2	ENSG00000176515.1	6	0.000170372	0.00374818	22	0.0227725	Yes	No
Testis	317	FOXQ1	ENSG00000164379.6	6	0.000153037	0.00321378	21	0.0221109	Yes	No
Testis	317	LINC01394	ENSG00000281809.1	6	0.00160535	0.0337124	21	0.0525115	No	No
Testis	317	FOXF2	ENSG00000137273.3	6	0.00105493	0.0232085	22	0.0431187	Yes	No
Testis	317	RP11-157J24.2	ENSG00000272279.1	6	8.20096e-06	0.000180421	22	0.0124023	Yes	No
Testis	317	FOXC1	ENSG00000054598.6	6	0.000197582	0.00434679	22	0.0235416	Yes	No
Testis	317	GMDS	ENSG00000112699.10	6	8.73539e-05	0.00253326	29	0.021177	Yes	No
Testis	317	GMDS-AS1	ENSG00000250903.8	6	0.00302823	0.0757056	25	0.0894227	No	No
Testis	317	RP1-136B1.1	ENSG00000272465.1	6	0.00152522	0.0335548	22	0.0524191	No	No
Testis	317	LINC01600	ENSG00000164385.8	6	0.00819772	0.172152	21	0.178827	No	No
Testis	317	RP11-145H9.3	ENSG00000228718.1	6	0.00193765	0.0406907	21	0.058519	No	No
Testis	317	MYLK4	ENSG00000145949.9	6	0.00860746	0.189364	22	0.19514	No	No
Testis	317	WRNIP1	ENSG00000124535.15	6	0.00415705	0.0872981	21	0.0997468	No	No
Testis	317	SERPINB1	ENSG00000021355.12	6	0.000781327	0.0164079	21	0.0368846	Yes	No
Testis	317	SERPINB9P1	ENSG00000230438.6	6	0.000803728	0.0168783	21	0.0373176	Yes	No
Testis	317	SERPINB9	ENSG00000170542.5	6	0.000349394	0.00733728	21	0.0271754	Yes	No
Testis	317	RP1-90J20.2	ENSG00000228365.1	6	0.00283885	0.0596157	21	0.0751268	No	No
Testis	317	SERPINB6	ENSG00000124570.17	6	0.00255972	0.0563139	22	0.0722629	No	No
Testis	317	LINC01011	ENSG00000244041.7	6	0.00163925	0.0360635	22	0.0545632	No	No
Testis	317	NQO2	ENSG00000124588.19	6	2.39131e-05	0.000526089	22	0.0156151	Yes	No
Testis	317	RP1-40E16.2	ENSG00000229282.1	6	0.00087847	0.0193263	22	0.0394729	Yes	No
Testis	317	RIPK1	ENSG00000137275.13	6	0.00191951	0.0422292	22	0.0597706	No	No
Testis	317	BPHL	ENSG00000137274.12	6	0.0040395	0.0929085	23	0.104829	No	No
Testis	317	TUBB2A	ENSG00000137267.5	6	0.00397621	0.0914528	23	0.103549	No	No
Testis	317	RP1-40E16.9	ENSG00000230269.6	6	0.00206232	0.0474333	23	0.064277	No	No
Testis	317	TUBB2B	ENSG00000137285.9	6	4.77832e-05	0.00109901	23	0.0179741	Yes	No
Testis	317	PSMG4	ENSG00000180822.11	6	9.18427e-05	0.00220422	24	0.0207433	Yes	No
Testis	317	SLC22A23	ENSG00000137266.14	6	0.00102541	0.0266606	26	0.0463264	Yes	No
Testis	317	RP1-223B1.1	ENSG00000228793.1	6	4.4103e-05	0.00110257	25	0.0179741	Yes	No
Testis	317	PXDC1	ENSG00000168994.13	6	0.00111758	0.0279396	25	0.0474315	Yes	No
Testis	317	FAM50B	ENSG00000145945.5	6	0.00217837	0.0522809	24	0.0686333	No	No
Testis	317	RP1-140K8.1	ENSG00000233068.2	6	0.00124857	0.0287171	23	0.0480704	Yes	No
Testis	317	RP1-140K8.5	ENSG00000260604.2	6	6.55189e-06	0.000150694	23	0.0121552	Yes	No
Testis	317	RP3-406P24.4	ENSG00000272248.1	6	0.000293697	0.00675503	23	0.0264557	Yes	No
Testis	317	PRPF4B	ENSG00000112739.16	6	0.00217642	0.052234	24	0.0685756	No	No
Testis	317	FAM217A	ENSG00000145975.14	6	0.0023126	0.0531898	23	0.0694762	No	No
Testis	317	C6orf201	ENSG00000185689.15	6	1.7831e-05	0.000427943	24	0.0149669	Yes	No
Testis	317	ECI2	ENSG00000198721.12	6	0.00217394	0.0521745	24	0.0685094	No	No
Testis	317	RP3-400B16.1	ENSG00000234817.2	6	0.00108697	0.0260872	24	0.0457771	Yes	No
Testis	317	RP3-400B16.3	ENSG00000237716.1	6	0.00138133	0.033152	24	0.0521346	No	No
Testis	317	RP11-274H24.1	ENSG00000260239.1	6	0.000629765	0.0151144	24	0.0356507	Yes	No
Testis	317	CDYL	ENSG00000153046.17	6	2.52144e-05	0.000655574	26	0.0165016	Yes	No
Testis	317	RPP40	ENSG00000124787.13	6	0.000439577	0.0101103	23	0.0306499	Yes	No
Testis	317	RP11-428J1.5	ENSG00000272142.1	6	0.000291247	0.00669868	23	0.0264347	Yes	No
Testis	317	RP11-428J1.4	ENSG00000271978.1	6	0.000108818	0.00250281	23	0.0211118	Yes	No
Testis	317	PPP1R3G	ENSG00000219607.3	6	0.00267118	0.0614371	23	0.0768358	No	No
Testis	317	LYRM4	ENSG00000214113.10	6	0.000119043	0.00309511	26	0.0219719	Yes	No
Testis	317	FARS2	ENSG00000145982.11	6	0.000410625	0.0123188	30	0.0329671	Yes	No
Testis	317	NRN1	ENSG00000124785.8	6	0.000185496	0.00445189	24	0.0237013	Yes	No
Testis	317	F13A1	ENSG00000124491.15	6	0.000435566	0.0113247	26	0.0320278	Yes	No
Testis	317	LY86	ENSG00000112799.8	6	0.00204803	0.0512007	25	0.0676768	No	No
Testis	317	RP1-80N2.3	ENSG00000261211.1	6	0.000234316	0.00562358	24	0.0250788	Yes	No
Testis	317	RP1-80N2.2	ENSG00000226281.2	6	0.000656414	0.0164103	25	0.0368846	Yes	No
Testis	317	RP3-470L22.1	ENSG00000224532.2	6	0.00147902	0.0369754	25	0.0553604	No	No
Testis	317	RP11-556O15.1	ENSG00000203498.2	6	0.000515813	0.0128953	25	0.0335956	Yes	No
Testis	317	RREB1	ENSG00000124782.19	6	0.00220205	0.0594555	27	0.0749939	No	No
Testis	317	SSR1	ENSG00000124783.12	6	0.000856441	0.021411	25	0.0414155	Yes	No
Testis	317	CAGE1	ENSG00000164304.15	6	0.000122725	0.00306814	25	0.021943	Yes	No
Testis	317	RIOK1	ENSG00000124784.8	6	0.000551344	0.0137836	25	0.0343884	Yes	No
Testis	317	DSP	ENSG00000096696.13	6	0.000673995	0.0175239	26	0.0379287	Yes	No
Testis	317	SNRNP48	ENSG00000168566.12	6	0.00463708	0.120564	26	0.130198	No	No
Testis	317	BMP6	ENSG00000153162.8	6	3.01322e-05	0.000783437	26	0.0170924	Yes	No
Testis	317	TXNDC5	ENSG00000239264.8	6	0.000913651	0.0228413	25	0.0427735	Yes	No
Testis	317	BLOC1S5	ENSG00000188428.19	6	0.000879738	0.0211137	24	0.0411847	Yes	No
Testis	317	EEF1E1	ENSG00000124802.11	6	0.000501493	0.0115343	23	0.0321955	Yes	No
Testis	317	RP11-203H2.2	ENSG00000234763.1	6	0.0023371	0.0537533	23	0.069941	No	No
Testis	317	SLC35B3	ENSG00000124786.9	6	0.000363381	0.00835776	23	0.0285801	Yes	No
Testis	317	HULC	ENSG00000251164.1	6	0.00146476	0.0322247	22	0.0512692	No	No
Testis	317	RP11-314C16.1	ENSG00000230939.1	6	4.75336e-05	0.000998206	21	0.0176843	Yes	No
Testis	317	OFCC1	ENSG00000181355.20	6	0.000277367	0.00693418	25	0.0266236	Yes	No
Testis	317	TFAP2A	ENSG00000137203.10	6	0.00383516	0.0767032	20	0.0903495	No	No
Testis	317	RP1-290I10.3	ENSG00000228478.1	6	0.000477854	0.00955709	20	0.0300082	Yes	No
Testis	317	LINC00518	ENSG00000183674.11	6	0.00174464	0.0348928	20	0.0535255	No	No
Testis	317	MIR5689HG	ENSG00000229401.1	6	0.00177937	0.0355873	20	0.0541576	No	No
Testis	317	RP1-290I10.5	ENSG00000231056.1	6	0.00271371	0.0542742	20	0.0704228	No	No
Testis	317	GCNT2	ENSG00000111846.16	6	0.00142935	0.0314457	22	0.0505585	No	No
Testis	317	C6orf52	ENSG00000137434.11	6	0.00131241	0.0275606	21	0.0471259	Yes	No
Testis	317	PAK1IP1	ENSG00000111845.4	6	0.00016337	0.00343077	21	0.0224037	Yes	No
Testis	317	TMEM14C	ENSG00000111843.13	6	0.00022861	0.00480081	21	0.0242328	Yes	No
Testis	317	RP11-421M1.8	ENSG00000272097.1	6	0.000333342	0.00700018	21	0.0267232	Yes	No
Testis	317	TMEM14B	ENSG00000137210.13	6	0.00126468	0.0278229	22	0.0473421	Yes	No
Testis	317	MAK	ENSG00000111837.11	6	1.25608e-06	2.76337e-05	22	0.00913193	Yes	Yes
Testis	317	GCM2	ENSG00000124827.6	6	0.000254673	0.00534814	21	0.0247632	Yes	No
Testis	317	SYCP2L	ENSG00000153157.12	6	5.94247e-05	0.00130734	22	0.0186212	Yes	No
Testis	317	ELOVL2	ENSG00000197977.3	6	0.000844194	0.0185723	22	0.0387972	Yes	No
Testis	317	SMIM13	ENSG00000224531.5	6	0.000208038	0.00436881	21	0.0235524	Yes	No
Testis	317	ERVFRD-1	ENSG00000244476.2	6	0.000247705	0.0052018	21	0.0246612	Yes	No
Testis	317	NEDD9	ENSG00000111859.16	6	0.00529741	0.116543	22	0.126481	No	No
Testis	317	RP11-716O23.1	ENSG00000233656.1	6	0.000130155	0.00273326	21	0.0215449	Yes	No
Testis	317	RP11-716O23.2	ENSG00000242753.1	6	0.00741993	0.148399	20	0.156119	No	No
Testis	317	TMEM170B	ENSG00000205269.5	6	0.000411988	0.00823977	20	0.0283973	Yes	No
Testis	317	ADTRP	ENSG00000111863.12	6	0.000158419	0.00332679	21	0.0222825	Yes	No
Testis	317	RP3-413H6.2	ENSG00000234427.1	6	0.000566759	0.0113352	20	0.0320278	Yes	No
Testis	317	RP11-456H18.2	ENSG00000229896.2	6	0.00259524	0.0519048	20	0.0682993	No	No
Testis	317	HIVEP1	ENSG00000095951.16	6	0.00359366	0.0754669	21	0.0892208	No	No
Testis	317	EDN1	ENSG00000078401.6	6	0.00351363	0.0702726	20	0.0846552	No	No
Testis	317	RP11-125M16.1	ENSG00000234015.1	6	0.00245328	0.0466123	19	0.0635139	No	No
Testis	317	PHACTR1	ENSG00000112137.17	6	0.00081887	0.018834	23	0.0390523	Yes	No
Testis	317	TBC1D7	ENSG00000145979.17	6	0.000827103	0.0148879	18	0.0354448	Yes	No
Testis	317	GFOD1	ENSG00000145990.10	6	0.00064409	0.0115936	18	0.0322418	Yes	No
Testis	317	SIRT5	ENSG00000124523.15	6	4.28879e-05	0.000771981	18	0.0170129	Yes	No
Testis	317	NOL7	ENSG00000225921.6	6	0.00671285	0.120831	18	0.130468	No	No
Testis	317	RANBP9	ENSG00000010017.12	6	0.00115449	0.0207808	18	0.0408519	Yes	No
Testis	317	MCUR1	ENSG00000050393.11	6	0.000980972	0.0166765	17	0.0371626	Yes	No
Testis	317	RP3-500L14.2	ENSG00000272209.1	6	0.000187872	0.00319383	17	0.0221109	Yes	No
Testis	317	RNF182	ENSG00000180537.12	6	0.00128744	0.0231738	18	0.0430843	Yes	No
Testis	317	RP3-380E11.2	ENSG00000233981.1	6	0.00164135	0.0279029	17	0.0473902	Yes	No
Testis	317	CD83	ENSG00000112149.9	6	0.00266826	0.0480286	18	0.0648268	No	No
Testis	317	LINC01108	ENSG00000226673.2	6	0.000322538	0.00580569	18	0.025365	Yes	No
Testis	317	RP3-448I9.2	ENSG00000237346.1	6	5.64259e-05	0.000959241	17	0.0176843	Yes	No
Testis	317	RP3-448I9.1	ENSG00000234540.1	6	0.00201717	0.0342919	17	0.0529774	No	No
Testis	317	RP11-146I2.1	ENSG00000234261.3	6	0.000991867	0.0218211	22	0.0418007	Yes	No
Testis	317	RP11-560J1.2	ENSG00000271888.1	6	0.000380433	0.0068478	18	0.0265722	Yes	No
Testis	317	JARID2	ENSG00000008083.13	6	0.00275367	0.0550735	20	0.0711174	No	No
Testis	317	DTNBP1	ENSG00000047579.19	6	0.00210745	0.0400416	19	0.0579033	No	No
Testis	317	MYLIP	ENSG00000007944.14	6	0.00189206	0.0359492	19	0.0544442	No	No
Testis	317	GMPR	ENSG00000137198.9	6	0.000284063	0.00511313	18	0.0245484	Yes	No
Testis	317	ATXN1	ENSG00000124788.17	6	0.000526507	0.0115831	22	0.0322336	Yes	No
Testis	317	RP1-151F17.2	ENSG00000272341.1	6	0.000276476	0.00497658	18	0.0244432	Yes	No
Testis	317	STMND1	ENSG00000230873.8	6	0.00103864	0.0186955	18	0.0389348	Yes	No
Testis	317	RBM24	ENSG00000112183.14	6	0.000827712	0.0148988	18	0.0354551	Yes	No
Testis	317	CAP2	ENSG00000112186.11	6	0.000509184	0.0101837	20	0.0307483	Yes	No
Testis	317	FAM8A1	ENSG00000137414.5	6	0.00115583	0.0219607	19	0.0419489	Yes	No
Testis	317	NUP153	ENSG00000124789.11	6	0.000292348	0.00584695	20	0.0254042	Yes	No
Testis	317	KIF13A	ENSG00000137177.19	6	0.00141269	0.0310791	22	0.050244	No	No
Testis	317	NHLRC1	ENSG00000187566.5	6	0.00110313	0.0220625	20	0.0419983	Yes	No
Testis	317	TPMT	ENSG00000137364.4	6	4.29916e-05	0.000859832	20	0.0173848	Yes	No
Testis	317	KDM1B	ENSG00000165097.13	6	0.00142896	0.0300082	21	0.049208	Yes	No
Testis	317	DEK	ENSG00000124795.14	6	1.30855e-05	0.000274796	21	0.0137289	Yes	No
Testis	317	RNF144B	ENSG00000137393.9	6	0.00622064	0.130633	21	0.139567	No	No
Testis	317	RP1-242N11.1	ENSG00000283408.1	6	7.59876e-05	0.00174772	23	0.019856	Yes	No
Testis	317	RP11-686D16.1	ENSG00000231662.1	6	0.000350207	0.00805475	23	0.0282095	Yes	No
Testis	317	ID4	ENSG00000172201.11	6	0.000460759	0.00967594	21	0.0301274	Yes	No
Testis	317	MBOAT1	ENSG00000172197.10	6	0.00378988	0.0833773	22	0.0962657	No	No
Testis	317	E2F3	ENSG00000112242.14	6	0.000437775	0.00919328	21	0.0295683	Yes	No
Testis	317	CDKAL1	ENSG00000145996.11	6	0.00167816	0.0436322	26	0.060969	No	No
Testis	317	RP11-204E9.1	ENSG00000231754.2	6	0.000917045	0.0192579	21	0.0394351	Yes	No
Testis	317	SOX4	ENSG00000124766.6	6	0.00034922	0.00733361	21	0.0271754	Yes	No
Testis	317	CASC15	ENSG00000272168.6	6	0.000236124	0.00661146	28	0.0263267	Yes	No
Testis	317	NBAT1	ENSG00000260455.1	6	0.00118345	0.0248524	21	0.044744	Yes	No
Testis	317	PRL	ENSG00000172179.11	6	0.0109378	0.229694	21	0.234088	No	No
Testis	317	HDGFL1	ENSG00000112273.6	6	0.00118416	0.0260515	22	0.0457624	Yes	No
Testis	317	RP1-309H15.2	ENSG00000228772.2	6	0.00122893	0.0270364	22	0.0466519	Yes	No
Testis	317	RP1-209A6.1	ENSG00000233358.2	6	0.00406345	0.109713	27	0.120248	No	No
Testis	317	RP11-439H9.1	ENSG00000235743.1	6	0.000275812	0.00661948	24	0.0263308	Yes	No
Testis	317	NRSN1	ENSG00000152954.11	6	0.00151344	0.0363225	24	0.0547776	No	No
Testis	317	DCDC2	ENSG00000146038.11	6	0.00216953	0.0564077	26	0.0723266	No	No
Testis	317	KAAG1	ENSG00000146049.1	6	0.000368823	0.00885174	24	0.0292191	Yes	No
Testis	317	MRS2	ENSG00000124532.14	6	0.00379999	0.0911997	24	0.103303	No	No
Testis	317	GPLD1	ENSG00000112293.14	6	0.00159648	0.0399121	25	0.0578016	No	No
Testis	317	ALDH5A1	ENSG00000112294.12	6	0.00436925	0.109231	25	0.119812	No	No
Testis	317	KIAA0319	ENSG00000137261.13	6	0.000457196	0.0118871	26	0.0325963	Yes	No
Testis	317	TDP2	ENSG00000111802.13	6	0.00527333	0.12656	24	0.135795	No	No
Testis	317	ACOT13	ENSG00000112304.10	6	0.000762123	0.0190531	25	0.0392751	Yes	No
Testis	317	C6orf62	ENSG00000112308.12	6	6.44843e-05	0.00154762	24	0.0192004	Yes	No
Testis	317	GMNN	ENSG00000112312.9	6	0.00526456	0.121085	23	0.130677	No	No
Testis	317	C6orf229	ENSG00000260286.3	6	0.000458533	0.0105462	23	0.0311796	Yes	No
Testis	317	FAM65B	ENSG00000111913.17	6	0.000730456	0.0175309	24	0.0379332	Yes	No
Testis	317	RP11-367G6.3	ENSG00000272053.1	6	0.000342809	0.00788462	23	0.0279599	Yes	No
Testis	317	RP3-425P12.1	ENSG00000223623.1	6	0.00374618	0.0861622	23	0.0987669	No	No
Testis	317	RP3-425P12.2	ENSG00000230372.1	6	0.000122452	0.0028164	23	0.0216098	Yes	No
Testis	317	CARMIL1	ENSG00000079691.17	6	0.000140938	0.00366439	26	0.022644	Yes	No
Testis	317	SCGN	ENSG00000079689.13	6	0.000880747	0.0193764	22	0.0395188	Yes	No
Testis	317	HIST1H2AA	ENSG00000164508.4	6	0.0020234	0.0445149	22	0.0617318	No	No
Testis	317	HIST1H2BA	ENSG00000146047.6	6	0.000565559	0.0124423	22	0.0331055	Yes	No
Testis	317	SLC17A4	ENSG00000146039.10	6	0.00116597	0.0256514	22	0.0454114	Yes	No
Testis	317	SLC17A1	ENSG00000124568.10	6	0.0029562	0.0650364	22	0.0800725	No	No
Testis	317	SLC17A3	ENSG00000124564.17	6	0.00582956	0.122421	21	0.131948	No	No
Testis	317	SLC17A2	ENSG00000112337.10	6	0.000865187	0.0181689	21	0.0384761	Yes	No
Testis	317	TRIM38	ENSG00000112343.10	6	0.00128776	0.0270429	21	0.0466592	Yes	No
Testis	317	U91328.19	ENSG00000272462.2	6	0.00435907	0.0915405	21	0.103622	No	No
Testis	317	U91328.22	ENSG00000272810.1	6	0.00355144	0.0745802	21	0.0884766	No	No
Testis	317	HIST1H1A	ENSG00000124610.4	6	0.000644341	0.0135312	21	0.0341604	Yes	No
Testis	317	HIST1H3A	ENSG00000275714.1	6	0.00409625	0.0860212	21	0.0986421	No	No
Testis	317	HIST1H4B	ENSG00000278705.1	6	0.00158928	0.0333749	21	0.0522627	No	No
Testis	317	HIST1H3B	ENSG00000274267.1	6	0.00695482	0.146051	21	0.153863	No	No
Testis	317	HIST1H2AB	ENSG00000278463.1	6	0.000357937	0.00751668	21	0.0274497	Yes	No
Testis	317	HIST1H2BB	ENSG00000276410.3	6	0.00335746	0.0705068	21	0.084857	No	No
Testis	317	HIST1H3C	ENSG00000278272.1	6	0.00593163	0.124564	21	0.133918	No	No
Testis	317	HIST1H1C	ENSG00000187837.3	6	0.00337416	0.0708574	21	0.085155	No	No
Testis	317	HFE	ENSG00000010704.18	6	0.00190395	0.0399829	21	0.0578602	No	No
Testis	317	HIST1H4C	ENSG00000197061.4	6	0.00237923	0.0499639	21	0.0665681	No	No
Testis	317	HIST1H1T	ENSG00000187475.5	6	0.00155345	0.031069	20	0.0502349	No	No
Testis	317	HIST1H2BC	ENSG00000180596.7	6	0.00183169	0.0366338	20	0.05503	No	No
Testis	317	HIST1H2AC	ENSG00000180573.9	6	0.00188117	0.0376234	20	0.0558499	No	No
Testis	317	HIST1H1E	ENSG00000168298.6	6	8.50794e-05	0.00170159	20	0.0197367	Yes	No
Testis	317	HIST1H2BD	ENSG00000158373.8	6	0.000550307	0.0110061	20	0.0317016	Yes	No
Testis	317	HIST1H2BE	ENSG00000274290.2	6	1.55259e-05	0.000310518	20	0.0142267	Yes	No
Testis	317	HIST1H4D	ENSG00000277157.1	6	0.00455725	0.091145	20	0.103251	No	No
Testis	317	HIST1H3D	ENSG00000197409.7	6	0.00141998	0.0283996	20	0.0478261	Yes	No
Testis	317	HIST1H2AD	ENSG00000196866.2	6	0.00481876	0.0963751	20	0.107964	No	No
Testis	317	HIST1H2BF	ENSG00000277224.2	6	0.000925286	0.0185057	20	0.0387575	Yes	No
Testis	317	HIST1H4E	ENSG00000276966.2	6	0.00335388	0.0670776	20	0.0818349	No	No
Testis	317	HIST1H2BG	ENSG00000273802.2	6	0.002123	0.04246	20	0.0599601	No	No
Testis	317	HIST1H2AE	ENSG00000277075.2	6	0.000999497	0.0199899	20	0.0400218	Yes	No
Testis	317	HIST1H3E	ENSG00000274750.2	6	0.000173507	0.00347014	20	0.0224261	Yes	No
Testis	317	HIST1H1D	ENSG00000124575.6	6	0.000630727	0.0126145	20	0.0333202	Yes	No
Testis	317	HIST1H2BH	ENSG00000275713.2	6	0.000802424	0.0160485	20	0.0365691	Yes	No
Testis	317	HIST1H3G	ENSG00000273983.1	6	0.00138167	0.0276334	20	0.047195	Yes	No
Testis	317	HIST1H2BI	ENSG00000278588.1	6	0.00155343	0.0310685	20	0.0502349	No	No
Testis	317	HIST1H4H	ENSG00000158406.4	6	5.55822e-05	0.00111164	20	0.0179741	Yes	No
Testis	317	BTN3A2	ENSG00000186470.13	6	0.000388605	0.0073835	19	0.027217	Yes	No
Testis	317	BTN2A2	ENSG00000124508.16	6	0.00421879	0.0801571	19	0.0934425	No	No
Testis	317	BTN3A1	ENSG00000026950.16	6	0.00064601	0.0122742	19	0.032932	Yes	No
Testis	317	BTN3A3	ENSG00000111801.15	6	0.00403724	0.0767076	19	0.09035	No	No
Testis	317	BTN2A1	ENSG00000112763.15	6	0.00394797	0.0750114	19	0.0888317	No	No
Testis	317	BTN1A1	ENSG00000124557.12	6	0.00245724	0.0466876	19	0.0636012	No	No
Testis	317	HCG11	ENSG00000228223.2	6	0.0134287	0.255146	19	0.25876	No	No
Testis	317	CTA-14H9.5	ENSG00000261353.1	6	0.00367556	0.0698357	19	0.0842486	No	No
Testis	317	HMGN4	ENSG00000182952.4	6	0.0011591	0.0208638	18	0.040947	Yes	No
Testis	317	ABT1	ENSG00000146109.4	6	0.00408041	0.0734474	18	0.0874179	No	No
Testis	317	RP11-457M11.7	ENSG00000275846.1	6	0.000614729	0.0110651	18	0.0317777	Yes	No
Testis	317	ZNF322	ENSG00000181315.10	6	0.00252246	0.0454042	18	0.0624524	No	No
Testis	317	RP11-457M11.5	ENSG00000261584.1	6	0.00693247	0.124784	18	0.134135	No	No
Testis	317	LINC00240	ENSG00000224843.6	6	0.00369219	0.0590751	16	0.0746507	No	No
Testis	317	RP11-239L20.6	ENSG00000272312.1	6	0.00173852	0.0278164	16	0.047341	Yes	No
Testis	317	RP1-86C11.7	ENSG00000272468.1	6	0.00452244	0.0723591	16	0.0864189	No	No
Testis	317	HIST1H2BJ	ENSG00000124635.8	6	0.000720075	0.0115212	16	0.0321865	Yes	No
Testis	317	HIST1H2AG	ENSG00000196787.3	6	0.000610722	0.00977156	16	0.0302085	Yes	No
Testis	317	HIST1H4I	ENSG00000276180.1	6	0.00896044	0.143367	16	0.151334	No	No
Testis	317	HIST1H2BK	ENSG00000197903.7	6	0.00359235	0.0574776	16	0.073211	No	No
Testis	317	HIST1H2AH	ENSG00000274997.1	6	0.00110271	0.0176434	16	0.0380185	Yes	No
Testis	317	PRSS16	ENSG00000112812.15	6	0.00157453	0.0251924	16	0.0450338	Yes	No
Testis	317	POM121L2	ENSG00000158553.4	6	0.00283336	0.0453338	16	0.0623963	No	No
Testis	317	ZNF391	ENSG00000124613.8	6	0.0137598	0.206397	15	0.211427	No	No
Testis	317	RP1-153G14.4	ENSG00000271755.1	6	0.00113714	0.0170572	15	0.0374781	Yes	No
Testis	317	ZNF184	ENSG00000096654.15	6	0.00114157	0.0171236	15	0.0375395	Yes	No
Testis	317	LINC01012	ENSG00000281706.2	6	0.0319219	0.446907	14	0.448061	No	No
Testis	317	HIST1H2BL	ENSG00000185130.5	6	0.00124378	0.0199005	16	0.0399789	Yes	No
Testis	317	HIST1H2AI	ENSG00000196747.4	6	0.031986	0.511776	16	0.512693	No	No
Testis	317	HIST1H3H	ENSG00000278828.1	6	0.00224044	0.035847	16	0.0543578	No	No
Testis	317	HIST1H2BM	ENSG00000273703.1	6	0.00178035	0.0284855	16	0.0478941	Yes	No
Testis	317	HIST1H4J	ENSG00000197238.4	6	0.000860677	0.0137708	16	0.0343753	Yes	No
Testis	317	HIST1H4K	ENSG00000273542.1	6	0.000231946	0.00371114	16	0.022731	Yes	No
Testis	317	HIST1H2BN	ENSG00000233822.4	6	0.00667199	0.106752	16	0.117526	No	No
Testis	317	HIST1H2AL	ENSG00000276903.1	6	0.00680564	0.10889	16	0.119506	No	No
Testis	317	HIST1H1B	ENSG00000184357.4	6	0.00302703	0.0484325	16	0.0651789	No	No
Testis	317	HIST1H3J	ENSG00000197153.4	6	0.0238327	0.381323	16	0.382945	No	No
Testis	317	HIST1H2BO	ENSG00000274641.1	6	0.0138119	0.220991	16	0.22568	No	No
Testis	317	OR2B6	ENSG00000124657.1	6	0.00165359	0.0264575	16	0.0461404	Yes	No
Testis	317	ZNF165	ENSG00000197279.3	6	0.0253076	0.404922	16	0.406323	No	No
Testis	317	ZSCAN16	ENSG00000196812.4	6	0.00907046	0.154198	17	0.161764	No	No
Testis	317	RP1-265C24.8	ENSG00000261839.1	6	0.0056578	0.0961825	17	0.107797	No	No
Testis	317	ZKSCAN8	ENSG00000198315.10	6	5.83192e-05	0.000991426	17	0.0176843	Yes	No
Testis	317	ZSCAN9	ENSG00000137185.11	6	0.00858384	0.145925	17	0.153758	No	No
Testis	317	ZKSCAN4	ENSG00000187626.8	6	0.0012323	0.020949	17	0.0410358	Yes	No
Testis	317	NKAPL	ENSG00000189134.3	6	0.00434774	0.0739116	17	0.0878608	No	No
Testis	317	ZSCAN26	ENSG00000197062.11	6	0.0412502	0.701254	17	0.701622	No	No
Testis	317	PGBD1	ENSG00000137338.5	6	0.0154652	0.262908	17	0.266208	No	No
Testis	317	ZSCAN31	ENSG00000235109.7	6	0.0110471	0.1878	17	0.19365	No	No
Testis	317	ZKSCAN3	ENSG00000189298.13	6	0.015412	0.262005	17	0.265364	No	No
Testis	317	ZSCAN12	ENSG00000158691.14	6	0.00338525	0.0609345	18	0.0763406	No	No
Testis	317	ZSCAN23	ENSG00000187987.9	6	0.0366153	0.62246	17	0.623113	No	No
Testis	317	GPX6	ENSG00000198704.9	6	0.00685311	0.116503	17	0.126456	No	No
Testis	317	GPX5	ENSG00000224586.6	6	0.00092544	0.0157325	17	0.0363233	Yes	No
Testis	317	ZBED9	ENSG00000232040.2	6	0.0130155	0.234279	18	0.238538	No	No
Testis	317	LINC00533	ENSG00000235570.1	6	0.0154641	0.278354	18	0.281375	No	No
Testis	317	XXbac-BPG308K3.5	ENSG00000225173.1	6	3.10474e-05	0.000776185	25	0.0170478	Yes	No
Testis	317	LINC01623	ENSG00000225595.2	6	7.959e-05	0.00214893	27	0.0207225	Yes	No
Testis	317	TRIM27	ENSG00000204713.10	6	0.0132079	0.38303	29	0.384608	No	No
Testis	317	LINC01556	ENSG00000204709.4	6	0.0033629	0.097524	29	0.108985	No	No
Testis	317	ZNF311	ENSG00000197935.6	6	0.0115534	0.415921	36	0.417233	No	No
Testis	317	OR2W1	ENSG00000204704.2	6	0.017658	0.635688	36	0.636299	No	No
Testis	317	OR2J3	ENSG00000204701.1	6	9.54366e-05	0.00353115	37	0.0224598	Yes	No
Testis	317	XXbac-BCX196D17.5	ENSG00000227206.1	6	0.00147906	0.0547254	37	0.0707844	No	No
Testis	317	OR2J2	ENSG00000204700.4	6	0.0133547	0.494126	37	0.495077	No	No
Testis	317	XXbac-BPG308J9.3	ENSG00000232505.2	6	0.00803541	0.313381	39	0.315613	No	No
Testis	317	OR14J1	ENSG00000204695.3	6	0.000239419	0.00933736	39	0.0297084	Yes	No
Testis	317	OR5V1	ENSG00000243729.3	6	0.000595524	0.0244165	41	0.0442861	Yes	No
Testis	317	OR11A1	ENSG00000204694.10	6	0.0029419	0.12356	42	0.133013	No	No
Testis	317	OR10C1	ENSG00000206474.8	6	0.000490279	0.0201014	41	0.0401415	Yes	No
Testis	317	OR2H1	ENSG00000204688.9	6	1.7876e-05	0.000750793	42	0.0169593	Yes	No
Testis	317	MAS1L	ENSG00000204687.4	6	0.00582791	0.244772	42	0.248713	No	No
Testis	317	XXbac-BPG13B8.10	ENSG00000229274.1	6	0.00555093	0.233139	42	0.237398	No	No
Testis	317	OR2H2	ENSG00000204657.3	6	0.0268314	1	42	1	No	No
Testis	317	GABBR1	ENSG00000204681.10	6	0.00314975	0.132289	42	0.14111	No	No
Testis	317	MOG	ENSG00000204655.11	6	0.0146371	0.614757	42	0.615428	No	No
Testis	317	ZFP57	ENSG00000204644.9	6	0.0269523	1	42	1	No	No
Testis	317	HLA-F	ENSG00000204642.13	6	0.000193594	0.00793736	41	0.0280384	Yes	No
Testis	317	HLA-G	ENSG00000204632.11	6	0.0032779	0.137672	42	0.146097	No	No
Testis	317	HCP5B	ENSG00000281831.1	6	5.70895e-05	0.00239776	42	0.0209889	Yes	No
Testis	317	HLA-A	ENSG00000206503.12	6	0.00112983	0.0474531	42	0.0642961	No	No
Testis	317	ZNRD1	ENSG00000066379.14	6	0.000182506	0.00821277	45	0.0283837	Yes	No
Testis	317	PPP1R11	ENSG00000204619.7	6	0.000564905	0.0254207	45	0.0452336	Yes	No
Testis	317	RNF39	ENSG00000204618.8	6	0.00193904	0.0872569	45	0.0997197	No	No
Testis	317	TRIM31	ENSG00000204616.10	6	0.0113441	0.52183	46	0.522742	No	No
Testis	317	TRIM40	ENSG00000204614.8	6	0.000887083	0.0416929	47	0.0593323	No	No
Testis	317	TRIM10	ENSG00000204613.10	6	0.000125446	0.00602141	48	0.0255726	Yes	No
Testis	317	TRIM15	ENSG00000204610.12	6	0.00104127	0.0499808	48	0.0665868	No	No
Testis	317	TRIM26	ENSG00000234127.8	6	0.00369521	0.184761	50	0.19073	No	No
Testis	317	HCG17	ENSG00000270604.5	6	0.000455528	0.0232319	51	0.0431187	Yes	No
Testis	317	TRIM39	ENSG00000204599.14	6	0.00114292	0.068575	60	0.0832166	No	No
Testis	317	RPP21	ENSG00000241370.5	6	0.0013576	0.0814558	60	0.0946146	No	No
Testis	317	HLA-E	ENSG00000204592.8	6	0.00074444	0.0513663	69	0.0678252	No	No
Testis	317	GNL1	ENSG00000204590.12	6	0.00012936	0.00905517	70	0.0293956	Yes	No
Testis	317	PRR3	ENSG00000204576.11	6	0.001231	0.0861699	70	0.0987669	No	No
Testis	317	ABCF1	ENSG00000204574.12	6	0.000565591	0.0395914	70	0.0575445	No	No
Testis	317	PPP1R10	ENSG00000204569.9	6	4.74504e-06	0.000332153	70	0.0143919	Yes	No
Testis	317	MRPS18B	ENSG00000204568.11	6	0.000918969	0.0643278	70	0.0794577	No	No
Testis	317	ATAT1	ENSG00000137343.17	6	5.00405e-06	0.000350284	70	0.0144852	Yes	No
Testis	317	C6orf136	ENSG00000204564.11	6	0.00171377	0.119964	70	0.129635	No	No
Testis	317	DHX16	ENSG00000204560.9	6	0.000384222	0.0268955	70	0.0465279	Yes	No
Testis	317	PPP1R18	ENSG00000146112.11	6	0.00330313	0.231219	70	0.235559	No	No
Testis	317	NRM	ENSG00000137404.14	6	0.00244421	0.16865	69	0.175515	No	No
Testis	317	MDC1	ENSG00000137337.14	6	0.00198221	0.136773	69	0.145297	No	No
Testis	317	TUBB	ENSG00000196230.12	6	0.00781279	0.53127	68	0.532152	No	No
Testis	317	FLOT1	ENSG00000137312.14	6	0.00060308	0.0410094	68	0.0587862	No	No
Testis	317	IER3	ENSG00000137331.11	6	0.012053	0.80755	67	0.807867	No	No
Testis	317	HCG20	ENSG00000228022.5	6	0.000147582	0.009888	67	0.0303883	Yes	No
Testis	317	LINC00243	ENSG00000214894.6	6	0.00414118	0.269177	65	0.272327	No	No
Testis	317	XXbac-BPG27H4.8	ENSG00000237923.1	6	0.00533565	0.336146	63	0.338109	No	No
Testis	317	DDR1	ENSG00000204580.13	6	0.00277304	0.166383	60	0.173455	No	No
Testis	317	GTF2H4	ENSG00000213780.10	6	6.92276e-05	0.00408443	59	0.0233243	Yes	No
Testis	317	VARS2	ENSG00000137411.16	6	0.000404286	0.0238529	59	0.0436753	Yes	No
Testis	317	SFTA2	ENSG00000196260.4	6	0.00936323	0.55243	59	0.553324	No	No
Testis	317	DPCR1	ENSG00000168631.12	6	0.000162933	0.00961306	59	0.0300795	Yes	No
Testis	317	MUC21	ENSG00000204544.5	6	0.000998908	0.053941	54	0.0701056	No	No
Testis	317	MUC22	ENSG00000261272.1	6	0.00111898	0.0581872	52	0.0738467	No	No
Testis	317	PSORS1C1	ENSG00000204540.10	6	6.41321e-05	0.00327074	51	0.0221806	Yes	No
Testis	317	PSORS1C2	ENSG00000204538.3	6	0.0061161	0.305805	50	0.3082	No	No
Testis	317	CCHCR1	ENSG00000204536.13	6	1.77842e-06	8.89209e-05	50	0.0111049	Yes	No
Testis	317	TCF19	ENSG00000137310.11	6	0.000498324	0.0249162	50	0.0448052	Yes	No
Testis	317	POU5F1	ENSG00000204531.17	6	0.00191063	0.0955317	50	0.107219	No	No
Testis	317	HCG27	ENSG00000206344.7	6	0.0136573	0.682863	50	0.683251	No	No
Testis	317	HLA-C	ENSG00000204525.16	6	0.000613268	0.0312766	51	0.0504011	No	No
Testis	317	HLA-B	ENSG00000234745.10	6	0.000445795	0.0236271	53	0.0435084	Yes	No
Testis	317	XXbac-BPG248L24.13	ENSG00000256166.1	6	0.000371379	0.0189404	51	0.0391729	Yes	No
Testis	317	XXbac-BPG181B23.7	ENSG00000272221.1	6	0.000579561	0.0301372	52	0.0493271	Yes	No
Testis	317	MICA	ENSG00000204520.12	6	0.00819217	0.434185	53	0.435439	No	No
Testis	317	LINC01149	ENSG00000230174.1	6	0.000787196	0.0417214	53	0.0593635	No	No
Testis	317	MICB	ENSG00000204516.9	6	0.000985945	0.054227	55	0.0703838	No	No
Testis	317	DDX39B	ENSG00000198563.13	6	0.00117521	0.0646368	55	0.0797404	No	No
Testis	317	ATP6V1G2	ENSG00000213760.10	6	0.00165519	0.0926908	56	0.104645	No	No
Testis	317	NFKBIL1	ENSG00000204498.10	6	0.000353346	0.0197873	56	0.0399143	Yes	No
Testis	317	LTA	ENSG00000226979.8	6	0.000194668	0.0110961	57	0.0318174	Yes	No
Testis	317	TNF	ENSG00000232810.3	6	0.000631967	0.0360221	57	0.0545167	No	No
Testis	317	LTB	ENSG00000227507.2	6	0.000697815	0.0397754	57	0.0576949	No	No
Testis	317	LST1	ENSG00000204482.10	6	0.0012264	0.0699049	57	0.0843054	No	No
Testis	317	NCR3	ENSG00000204475.9	6	0.00198902	0.115363	58	0.125409	No	No
Testis	317	AIF1	ENSG00000204472.12	6	0.00379631	0.235371	62	0.239565	No	No
Testis	317	PRRC2A	ENSG00000204469.12	6	0.00289294	0.190934	66	0.196643	No	No
Testis	317	BAG6	ENSG00000204463.12	6	0.000375576	0.0251636	67	0.0450138	Yes	No
Testis	317	APOM	ENSG00000204444.10	6	0.000136632	0.00915434	67	0.0295174	Yes	No
Testis	317	C6orf47	ENSG00000204439.3	6	0.00253669	0.172495	68	0.179158	No	No
Testis	317	GPANK1	ENSG00000204438.10	6	0.000528019	0.0359053	68	0.054403	No	No
Testis	317	CSNK2B	ENSG00000204435.13	6	0.000228365	0.0157572	69	0.0363526	Yes	No
Testis	317	LY6G5B	ENSG00000240053.8	6	0.000616871	0.043181	70	0.0605305	No	No
Testis	317	LY6G5C	ENSG00000204428.12	6	0.00096548	0.0685491	71	0.0832003	No	No
Testis	317	ABHD16A	ENSG00000204427.11	6	0.00517739	0.377949	73	0.379606	No	No
Testis	317	LY6G6F	ENSG00000204424.9	6	0.00128697	0.0952357	74	0.106949	No	No
Testis	317	LY6G6E	ENSG00000255552.7	6	0.000444073	0.0333055	75	0.0522358	No	No
Testis	317	LY6G6D	ENSG00000244355.7	6	2.27435e-05	0.00170576	75	0.0197651	Yes	No
Testis	317	LY6G6C	ENSG00000204421.2	6	0.000278523	0.0211677	76	0.0412146	Yes	No
Testis	317	MPIG6B	ENSG00000204420.8	6	0.00011678	0.00899206	77	0.029359	Yes	No
Testis	317	DDAH2	ENSG00000213722.8	6	0.000940047	0.0723836	77	0.0864437	No	No
Testis	317	CLIC1	ENSG00000213719.8	6	1.93737e-05	0.00151115	78	0.0190329	Yes	No
Testis	317	MSH5	ENSG00000204410.14	6	0.000659879	0.0521305	79	0.068492	No	No
Testis	317	SAPCD1	ENSG00000228727.8	6	0.00147616	0.116616	79	0.126549	No	No
Testis	317	VWA7	ENSG00000204396.10	6	0.000460678	0.0368543	80	0.0552669	No	No
Testis	317	VARS	ENSG00000204394.12	6	9.07694e-05	0.00735232	81	0.0271754	Yes	No
Testis	317	LSM2	ENSG00000204392.10	6	0.00172955	0.140094	81	0.148405	No	No
Testis	317	HSPA1L	ENSG00000204390.9	6	0.000296213	0.0239932	81	0.0438497	Yes	No
Testis	317	HSPA1A	ENSG00000204389.9	6	0.00224523	0.179619	80	0.185891	No	No
Testis	317	HSPA1B	ENSG00000204388.6	6	0.00783997	0.627198	80	0.627828	No	No
Testis	317	C6orf48	ENSG00000204387.12	6	0.000198202	0.0158562	80	0.036424	Yes	No
Testis	317	NEU1	ENSG00000204386.10	6	0.000476366	0.0381093	80	0.0562243	No	No
Testis	317	SLC44A4	ENSG00000204385.10	6	0.00171794	0.139153	81	0.147518	No	No
Testis	317	EHMT2	ENSG00000204371.11	6	0.00014082	0.0114064	81	0.0320573	Yes	No
Testis	317	C2	ENSG00000166278.14	6	8.8125e-05	0.00713813	81	0.0269088	Yes	No
Testis	317	ZBTB12	ENSG00000204366.3	6	5.11983e-05	0.00414706	81	0.0233895	Yes	No
Testis	317	CFB	ENSG00000243649.8	6	0.000274731	0.0219785	80	0.0419593	Yes	No
Testis	317	NELFE	ENSG00000204356.13	6	0.00329255	0.266697	81	0.269901	No	No
Testis	317	SKIV2L	ENSG00000204351.11	6	0.00038578	0.0312482	81	0.050386	No	No
Testis	317	DXO	ENSG00000204348.9	6	0.00141357	0.113086	80	0.123372	No	No
Testis	317	STK19	ENSG00000204344.14	6	0.000291689	0.0233351	80	0.0432137	Yes	No
Testis	317	C4A	ENSG00000244731.7	6	0.0143223	1	81	1	No	No
Testis	317	C4B	ENSG00000224389.8	6	0.00128883	0.104395	81	0.115341	No	No
Testis	317	CYP21A2	ENSG00000231852.6	6	0.000605822	0.0484657	80	0.0652054	No	No
Testis	317	TNXB	ENSG00000168477.17	6	0.000533053	0.0447765	84	0.0619146	No	No
Testis	317	ATF6B	ENSG00000213676.10	6	0.000687745	0.0563951	82	0.0723185	No	No
Testis	317	FKBPL	ENSG00000204315.3	6	0.000312029	0.0255864	82	0.045366	Yes	No
Testis	317	PRRT1	ENSG00000204314.10	6	0.00107563	0.088202	82	0.100574	No	No
Testis	317	PPT2	ENSG00000221988.12	6	0.000959561	0.078684	82	0.0921049	No	No
Testis	317	EGFL8	ENSG00000241404.6	6	1.20721e-05	0.000989914	82	0.0176843	Yes	No
Testis	317	AGPAT1	ENSG00000204310.12	6	0.000270426	0.0221749	82	0.0421318	Yes	No
Testis	317	RNF5	ENSG00000204308.7	6	0.000405421	0.0332445	82	0.052199	No	No
Testis	317	AGER	ENSG00000204305.13	6	0.0141163	1	82	1	No	No
Testis	317	PBX2	ENSG00000204304.11	6	0.000785942	0.0644472	82	0.079558	No	No
Testis	317	GPSM3	ENSG00000213654.9	6	0.00125804	0.101902	81	0.112984	No	No
Testis	317	NOTCH4	ENSG00000204301.6	6	0.00299422	0.242532	81	0.246524	No	No
Testis	317	C6orf10	ENSG00000204296.11	6	0.0016915	0.128554	76	0.137581	No	No
Testis	317	BTNL2	ENSG00000204290.10	6	0.00240806	0.154116	64	0.161689	No	No
Testis	317	HLA-DRA	ENSG00000204287.13	6	4.64061e-05	0.00283077	61	0.0216176	Yes	No
Testis	317	HLA-DRB5	ENSG00000198502.5	6	0.000839843	0.0495508	59	0.0662296	No	No
Testis	317	HLA-DRB1	ENSG00000196126.11	6	0.00224408	0.134645	60	0.143316	No	No
Testis	317	HLA-DQA1	ENSG00000196735.11	6	0.000609321	0.0365593	60	0.0549757	No	No
Testis	317	HLA-DQB1	ENSG00000179344.16	6	0.000412232	0.0247339	60	0.0446251	Yes	No
Testis	317	HLA-DQA2	ENSG00000237541.3	6	0.000499174	0.0299504	60	0.0491619	Yes	No
Testis	317	HLA-DQB2	ENSG00000232629.8	6	0.00580198	0.353921	61	0.355769	No	No
Testis	317	HLA-DOB	ENSG00000241106.6	6	0.00337014	0.205578	61	0.210617	No	No
Testis	317	TAP2	ENSG00000204267.13	6	0.000152143	0.00943284	62	0.0298061	Yes	No
Testis	317	PSMB8	ENSG00000204264.8	6	0.000310848	0.0192726	62	0.0394414	Yes	No
Testis	317	PSMB8-AS1	ENSG00000204261.8	6	0.00361631	0.224211	62	0.228857	No	No
Testis	317	TAP1	ENSG00000168394.10	6	0.00119047	0.0738091	62	0.0877615	No	No
Testis	317	PSMB9	ENSG00000240065.7	6	0.000327594	0.0203108	62	0.0403575	Yes	No
Testis	317	HLA-DMB	ENSG00000242574.8	6	0.000485616	0.0305938	63	0.0497652	Yes	No
Testis	317	HLA-DMA	ENSG00000204257.14	6	0.0043944	0.276847	63	0.27989	No	No
Testis	317	BRD2	ENSG00000204256.12	6	0.0017697	0.111491	63	0.121929	No	No
Testis	317	HLA-DOA	ENSG00000204252.13	6	0.000250754	0.0157975	63	0.036389	Yes	No
Testis	317	HLA-DPA1	ENSG00000231389.7	6	3.44343e-05	0.00216936	63	0.0207225	Yes	No
Testis	317	HLA-DPB1	ENSG00000223865.10	6	0.000171228	0.0107874	63	0.0314393	Yes	No
Testis	317	COL11A2	ENSG00000204248.10	6	0.000473848	0.0298525	63	0.049072	Yes	No
Testis	317	RXRB	ENSG00000204231.10	6	0.000355494	0.0223961	63	0.0423438	Yes	No
Testis	317	SLC39A7	ENSG00000112473.17	6	1.84031e-05	0.0011594	63	0.0181046	Yes	No
Testis	317	HSD17B8	ENSG00000204228.3	6	0.00411829	0.259452	63	0.262918	No	No
Testis	317	RING1	ENSG00000204227.4	6	0.00539202	0.339697	63	0.341621	No	No
Testis	317	XXbac-BPG157A10.21	ENSG00000272217.1	6	0.000784352	0.0486298	62	0.065384	No	No
Testis	317	VPS52	ENSG00000223501.8	6	0.00128108	0.0807081	63	0.093951	No	No
Testis	317	RPS18	ENSG00000231500.6	6	0.00271016	0.16803	62	0.174941	No	No
Testis	317	B3GALT4	ENSG00000235863.3	6	0.000553175	0.0342968	62	0.0529784	No	No
Testis	317	WDR46	ENSG00000227057.9	6	0.00041491	0.0257244	62	0.0454803	Yes	No
Testis	317	PFDN6	ENSG00000204220.11	6	0.000418971	0.0259762	62	0.0457032	Yes	No
Testis	317	RGL2	ENSG00000237441.9	6	8.91789e-05	0.00552909	62	0.0250032	Yes	No
Testis	317	TAPBP	ENSG00000231925.11	6	7.02628e-05	0.00435629	62	0.0235522	Yes	No
Testis	317	ZBTB22	ENSG00000236104.2	6	0.000268198	0.0163601	61	0.0368585	Yes	No
Testis	317	DAXX	ENSG00000204209.11	6	0.00107867	0.0657989	61	0.0807219	No	No
Testis	317	KIFC1	ENSG00000237649.7	6	1.19712e-05	0.000706301	59	0.0167887	Yes	No
Testis	317	PHF1	ENSG00000112511.17	6	0.000467941	0.0271406	58	0.0467577	Yes	No
Testis	317	CUTA	ENSG00000112514.15	6	4.52214e-05	0.00262284	58	0.0213336	Yes	No
Testis	317	SYNGAP1	ENSG00000197283.14	6	0.00493745	0.286372	58	0.289034	No	No
Testis	317	BAK1	ENSG00000030110.12	6	0.000994098	0.0516931	52	0.0681271	No	No
Testis	317	LINC00336	ENSG00000197251.3	6	0.000602188	0.0313138	52	0.0504385	No	No
Testis	317	ITPR3	ENSG00000096433.10	6	0.000462263	0.0217264	47	0.0417022	Yes	No
Testis	317	UQCC2	ENSG00000137288.9	6	0.000784867	0.0290401	37	0.0483601	Yes	No
Testis	317	IP6K3	ENSG00000161896.11	6	0.000871073	0.0296165	34	0.0488808	Yes	No
Testis	317	LEMD2	ENSG00000161904.11	6	3.09432e-05	0.000928297	30	0.0176843	Yes	No
Testis	317	MLN	ENSG00000096395.10	6	0.000870999	0.025259	29	0.0451038	Yes	No
Testis	317	LINC01016	ENSG00000249346.6	6	4.3704e-06	0.000122371	28	0.0116885	Yes	No
Testis	317	RP3-468B3.2	ENSG00000233183.2	6	0.000127887	0.00345296	27	0.0224261	Yes	No
Testis	317	GRM4	ENSG00000124493.13	6	0.00178262	0.0481309	27	0.0649224	No	No
Testis	317	HMGA1	ENSG00000137309.19	6	0.00450739	0.0856403	19	0.0983038	No	No
Testis	317	C6orf1	ENSG00000186577.12	6	0.000596626	0.0113359	19	0.0320278	Yes	No
Testis	317	NUDT3	ENSG00000272325.1	6	0.000858445	0.0163105	19	0.0368118	Yes	No
Testis	317	RPS10	ENSG00000124614.13	6	0.000327863	0.0062294	19	0.0258929	Yes	No
Testis	317	PACSIN1	ENSG00000124507.10	6	0.000482477	0.00916707	19	0.0295233	Yes	No
Testis	317	SPDEF	ENSG00000124664.10	6	0.00466404	0.0886167	19	0.100946	No	No
Testis	317	C6orf106	ENSG00000196821.9	6	0.00100494	0.018089	18	0.0383991	Yes	No
Testis	317	SNRPC	ENSG00000124562.9	6	0.00525282	0.084045	16	0.0968283	No	No
Testis	317	UHRF1BP1	ENSG00000065060.16	6	0.00687941	0.11695	17	0.126819	No	No
Testis	317	TAF11	ENSG00000064995.16	6	6.48682e-05	0.000973024	15	0.0176843	Yes	No
Testis	317	ANKS1A	ENSG00000064999.13	6	0.000699899	0.0118983	17	0.0326007	Yes	No
Testis	317	TCP11	ENSG00000124678.17	6	0.000892738	0.0133911	15	0.0340626	Yes	No
Testis	317	SCUBE3	ENSG00000146197.8	6	1.44136e-05	0.000201791	14	0.0128387	Yes	No
Testis	317	RP3-329A5.8	ENSG00000272374.1	6	0.00766985	0.107378	14	0.118096	No	No
Testis	317	ZNF76	ENSG00000065029.14	6	0.0199033	0.278646	14	0.281621	No	No
Testis	317	DEF6	ENSG00000023892.10	6	0.00151968	0.0212755	14	0.0413104	Yes	No
Testis	317	PPARD	ENSG00000112033.13	6	0.000125283	0.00187925	15	0.0200699	Yes	No
Testis	317	FANCE	ENSG00000112039.3	6	0.0014393	0.0201502	14	0.0401776	Yes	No
Testis	317	RPL10A	ENSG00000198755.10	6	0.00180741	0.0253037	14	0.0451327	Yes	No
Testis	317	TEAD3	ENSG00000007866.19	6	0.00123284	0.0172598	14	0.0376911	Yes	No
Testis	317	TULP1	ENSG00000112041.12	6	0.0105922	0.14829	14	0.156013	No	No
Testis	317	RP3-340B19.3	ENSG00000228559.1	6	0.000226702	0.00317383	14	0.0221059	Yes	No
Testis	317	FKBP5	ENSG00000096060.14	6	0.0119236	0.190778	16	0.196491	No	No
Testis	317	ARMC12	ENSG00000157343.8	6	0.000685562	0.0102834	15	0.0308833	Yes	No
Testis	317	CLPSL2	ENSG00000196748.9	6	0.00102015	0.0153022	15	0.0358319	Yes	No
Testis	317	CLPS	ENSG00000137392.9	6	0.00102076	0.0153115	15	0.0358425	Yes	No
Testis	317	LHFPL5	ENSG00000197753.8	6	0.000202683	0.00304024	15	0.0219244	Yes	No
Testis	317	SRPK1	ENSG00000096063.15	6	0.000148482	0.00237572	16	0.0209805	Yes	No
Testis	317	SLC26A8	ENSG00000112053.13	6	0.000230005	0.00368008	16	0.0226745	Yes	No
Testis	317	MAPK14	ENSG00000112062.10	6	7.84432e-05	0.00133354	17	0.0186865	Yes	No
Testis	317	MAPK13	ENSG00000156711.16	6	0.00234916	0.0375865	16	0.0558241	No	No
Testis	317	BRPF3	ENSG00000096070.19	6	0.00431195	0.0689913	16	0.0835776	No	No
Testis	317	PNPLA1	ENSG00000180316.12	6	0.00271271	0.046116	17	0.0630931	No	No
Testis	317	C6orf222	ENSG00000189325.6	6	0.00273868	0.0465575	17	0.0634581	No	No
Testis	317	ETV7	ENSG00000010030.13	6	0.000407801	0.00693261	17	0.0266236	Yes	No
Testis	317	PXT1	ENSG00000179165.10	6	0.00249809	0.0424676	17	0.0599671	No	No
Testis	317	KCTD20	ENSG00000112078.13	6	0.000106161	0.00180473	17	0.0199593	Yes	No
Testis	317	STK38	ENSG00000112079.8	6	0.00988108	0.167978	17	0.174903	No	No
Testis	317	SRSF3	ENSG00000112081.16	6	0.00129807	0.0220671	17	0.0420001	Yes	No
Testis	317	CDKN1A	ENSG00000124762.13	6	0.00383723	0.0690701	18	0.0836377	No	No
Testis	317	RAB44	ENSG00000255587.7	6	0.00205709	0.0390847	19	0.0570615	No	No
Testis	317	CPNE5	ENSG00000124772.11	6	8.76167e-05	0.00175233	20	0.019856	Yes	No
Testis	317	PPIL1	ENSG00000137168.7	6	0.000494702	0.00939934	19	0.0297783	Yes	No
Testis	317	C6orf89	ENSG00000198663.16	6	0.000271901	0.00516612	19	0.0246246	Yes	No
Testis	317	RP1-90K10.4	ENSG00000232598.2	6	0.0048667	0.0924673	19	0.10447	No	No
Testis	317	PI16	ENSG00000164530.13	6	0.00253557	0.0481758	19	0.0649451	No	No
Testis	317	MTCH1	ENSG00000137409.19	6	0.000403927	0.00767461	19	0.027718	Yes	No
Testis	317	FGD2	ENSG00000146192.14	6	0.000189554	0.00360152	19	0.022612	Yes	No
Testis	317	PIM1	ENSG00000137193.13	6	0.000157183	0.00298647	19	0.021864	Yes	No
Testis	317	TMEM217	ENSG00000172738.11	6	0.00100114	0.0200228	20	0.0400491	Yes	No
Testis	317	TBC1D22B	ENSG00000065491.8	6	0.000731946	0.0146389	20	0.0351961	Yes	No
Testis	317	RNF8	ENSG00000112130.16	6	0.00174589	0.0349178	20	0.0535433	No	No
Testis	317	CMTR1	ENSG00000137200.12	6	0.000233169	0.00466339	20	0.0240491	Yes	No
Testis	317	CCDC167	ENSG00000198937.8	6	0.000190346	0.00361657	19	0.022612	Yes	No
Testis	317	RP1-153P14.5	ENSG00000227920.2	6	0.000525379	0.0099822	19	0.0304978	Yes	No
Testis	317	MDGA1	ENSG00000112139.14	6	0.000320723	0.00641446	20	0.0261095	Yes	No
Testis	317	ZFAND3	ENSG00000156639.11	6	0.00017811	0.00409653	23	0.0233243	Yes	No
Testis	317	BTBD9	ENSG00000183826.16	6	0.00038101	0.00914424	24	0.0295079	Yes	No
Testis	317	GLO1	ENSG00000124767.6	6	0.00188017	0.0376033	20	0.0558419	No	No
Testis	317	RP3-503A6.2	ENSG00000236355.2	6	0.00378398	0.0756797	20	0.0894094	No	No
Testis	317	DNAH8	ENSG00000124721.17	6	0.000743995	0.0163679	22	0.0368688	Yes	No
Testis	317	GLP1R	ENSG00000112164.5	6	0.00285159	0.0541802	19	0.0703473	No	No
Testis	317	SAYSD1	ENSG00000112167.9	6	0.00034896	0.00663024	19	0.026353	Yes	No
Testis	317	KCNK5	ENSG00000164626.8	6	0.00183191	0.0348063	19	0.053452	No	No
Testis	317	KCNK17	ENSG00000124780.13	6	2.1554e-05	0.000409526	19	0.0148599	Yes	No
Testis	317	KCNK16	ENSG00000095981.10	6	0.000158463	0.00301081	19	0.0218859	Yes	No
Testis	317	KIF6	ENSG00000164627.17	6	0.000342726	0.00822542	24	0.0283863	Yes	No
Testis	317	DAAM2	ENSG00000146122.16	6	0.00383228	0.0843102	22	0.097064	No	No
Testis	317	MOCS1	ENSG00000124615.17	6	0.00108912	0.0217825	20	0.0417655	Yes	No
Testis	317	LINC00951	ENSG00000204092.2	6	0.00155012	0.0294523	19	0.0487328	Yes	No
Testis	317	RP11-552E20.4	ENSG00000226070.1	6	0.00128671	0.0244475	19	0.0443082	Yes	No
Testis	317	LRFN2	ENSG00000156564.8	6	0.000122735	0.00245471	20	0.0210687	Yes	No
Testis	317	RP11-570K4.1	ENSG00000237947.1	6	0.0027006	0.0540121	20	0.070186	No	No
Testis	317	UNC5CL	ENSG00000124602.9	6	0.000602507	0.0114476	19	0.0320907	Yes	No
Testis	317	OARD1	ENSG00000124596.16	6	0.00122589	0.0232918	19	0.0431655	Yes	No
Testis	317	TSPO2	ENSG00000112212.11	6	0.00256049	0.0486493	19	0.0653994	No	No
Testis	317	APOBEC2	ENSG00000124701.5	6	0.000227515	0.00432279	19	0.0235333	Yes	No
Testis	317	NFYA	ENSG00000001167.14	6	0.000561777	0.0112355	20	0.0319612	Yes	No
Testis	317	TREML1	ENSG00000161911.11	6	0.000582477	0.0116495	20	0.0322903	Yes	No
Testis	317	TREM2	ENSG00000095970.16	6	0.00050077	0.0100154	20	0.0305381	Yes	No
Testis	317	TREML2	ENSG00000112195.8	6	0.00263461	0.0526922	20	0.0689946	No	No
Testis	317	TREM1	ENSG00000124731.12	6	0.000480567	0.00961135	20	0.0300795	Yes	No
Testis	317	LINC01276	ENSG00000226917.5	6	0.000587459	0.0111617	19	0.0318778	Yes	No
Testis	317	FOXP4	ENSG00000137166.14	6	0.00156648	0.0297631	19	0.0490146	Yes	No
Testis	317	MDFI	ENSG00000112559.13	6	0.000687725	0.0123791	18	0.0330474	Yes	No
Testis	317	TFEB	ENSG00000112561.17	6	0.00126055	0.02269	18	0.0426252	Yes	No
Testis	317	PGC	ENSG00000096088.16	6	0.00199703	0.0359466	18	0.0544439	No	No
Testis	317	FRS3	ENSG00000137218.10	6	0.000611549	0.0110079	18	0.0317016	Yes	No
Testis	317	PRICKLE4	ENSG00000278224.5	6	0.000469735	0.00845523	18	0.0287163	Yes	No
Testis	317	RP11-298J23.10	ENSG00000124593.15	6	3.02812e-05	0.00051478	17	0.0156151	Yes	No
Testis	317	TOMM6	ENSG00000214736.7	6	7.62655e-05	0.00129651	17	0.018621	Yes	No
Testis	317	USP49	ENSG00000164663.14	6	0.000154863	0.00278753	18	0.0215636	Yes	No
Testis	317	MED20	ENSG00000124641.15	6	0.00151482	0.0257519	17	0.0454972	Yes	No
Testis	317	BYSL	ENSG00000112578.9	6	0.00239509	0.0407165	17	0.058519	No	No
Testis	317	CCND3	ENSG00000112576.12	6	0.000400881	0.00721585	18	0.0270023	Yes	No
Testis	317	TAF8	ENSG00000137413.15	6	0.00261904	0.0445237	17	0.0617365	No	No
Testis	317	RP11-7K24.3	ENSG00000261068.2	6	2.06277e-06	3.5067e-05	17	0.00967849	Yes	Yes
Testis	317	C6orf132	ENSG00000188112.8	6	0.00272541	0.046332	17	0.0632485	No	No
Testis	317	GUCA1A	ENSG00000048545.13	6	0.000298596	0.00507613	17	0.0245242	Yes	No
Testis	317	GUCA1B	ENSG00000112599.8	6	0.00272921	0.0463966	17	0.0633099	No	No
Testis	317	MRPS10	ENSG00000048544.5	6	0.000420367	0.00714624	17	0.0269174	Yes	No
Testis	317	TRERF1	ENSG00000124496.12	6	0.0050618	0.0911124	18	0.103229	No	No
Testis	317	UBR2	ENSG00000024048.10	6	0.00162987	0.024448	15	0.0443082	Yes	No
Testis	317	PRPH2	ENSG00000112619.7	6	0.0020306	0.0284284	14	0.0478534	Yes	No
Testis	317	TBCC	ENSG00000124659.6	6	0.00345664	0.0483929	14	0.0651333	No	No
Testis	317	GLTSCR1L	ENSG00000112624.12	6	0.00980247	0.147037	15	0.154794	No	No
Testis	317	RPL7L1	ENSG00000146223.14	6	0.00173456	0.0260184	15	0.045724	Yes	No
Testis	317	C6orf226	ENSG00000221821.3	6	0.00131819	0.0184547	14	0.0387002	Yes	No
Testis	317	PTCRA	ENSG00000171611.9	6	0.00219615	0.0329423	15	0.051958	No	No
Testis	317	CNPY3	ENSG00000137161.16	6	0.00188266	0.0282398	15	0.0477043	Yes	No
Testis	317	GNMT	ENSG00000124713.5	6	0.000865348	0.0129802	15	0.0336727	Yes	No
Testis	317	PEX6	ENSG00000124587.13	6	0.000575491	0.00863237	15	0.028932	Yes	No
Testis	317	PPP2R5D	ENSG00000112640.14	6	0.00105924	0.0158885	15	0.036442	Yes	No
Testis	317	MEA1	ENSG00000124733.3	6	0.000237714	0.00356571	15	0.0225474	Yes	No
Testis	317	KLHDC3	ENSG00000124702.17	6	0.00471514	0.0707271	15	0.0850445	No	No
Testis	317	RRP36	ENSG00000124541.6	6	6.90271e-05	0.00103541	15	0.0177748	Yes	No
Testis	317	CUL7	ENSG00000044090.8	6	4.87835e-05	0.000731752	15	0.0169227	Yes	No
Testis	317	KLC4	ENSG00000137171.14	6	0.00086719	0.0130078	15	0.0337048	Yes	No
Testis	317	MRPL2	ENSG00000112651.11	6	0.00178268	0.0267402	15	0.0464065	Yes	No
Testis	317	PTK7	ENSG00000112655.15	6	6.28596e-05	0.00100575	16	0.0177224	Yes	No
Testis	317	SRF	ENSG00000112658.7	6	0.000773687	0.0108316	14	0.0315007	Yes	No
Testis	317	CUL9	ENSG00000112659.13	6	0.00197899	0.0296849	15	0.0489373	Yes	No
Testis	317	DNPH1	ENSG00000112667.12	6	0.00114317	0.0160043	14	0.0365407	Yes	No
Testis	317	TTBK1	ENSG00000146216.11	6	0.00244042	0.0341659	14	0.0528686	No	No
Testis	317	SLC22A7	ENSG00000137204.14	6	0.000432811	0.00605936	14	0.0256496	Yes	No
Testis	317	CRIP3	ENSG00000146215.13	6	0.000150874	0.00211223	14	0.0206592	Yes	No
Testis	317	ZNF318	ENSG00000171467.15	6	0.00114536	0.0171803	15	0.0376007	Yes	No
Testis	317	ABCC10	ENSG00000124574.14	6	0.00159567	0.0223394	14	0.0422927	Yes	No
Testis	317	DLK2	ENSG00000171462.14	6	0.000880554	0.0123278	14	0.0329719	Yes	No
Testis	317	TJAP1	ENSG00000137221.14	6	0.000560202	0.00840303	15	0.0286453	Yes	No
Testis	317	LRRC73	ENSG00000204052.4	6	0.00116643	0.0163301	14	0.0368289	Yes	No
Testis	317	YIPF3	ENSG00000137207.11	6	0.000494588	0.00692423	14	0.0266231	Yes	No
Testis	317	POLR1C	ENSG00000171453.17	6	0.00342464	0.0513696	15	0.0678257	No	No
Testis	317	XPO5	ENSG00000124571.17	6	0.00388114	0.058217	15	0.0738695	No	No
Testis	317	POLH	ENSG00000170734.11	6	0.00510943	0.0766414	15	0.0903138	No	No
Testis	317	GTPBP2	ENSG00000172432.18	6	0.00238847	0.035827	15	0.0543527	No	No
Testis	317	MAD2L1BP	ENSG00000124688.13	6	0.000416044	0.00624066	15	0.0259034	Yes	No
Testis	317	RSPH9	ENSG00000172426.15	6	3.90763e-05	0.000586145	15	0.0157916	Yes	No
Testis	317	MRPS18A	ENSG00000096080.11	6	0.00548589	0.0822884	15	0.0953641	No	No
Testis	317	VEGFA	ENSG00000112715.21	6	0.00160566	0.0240848	15	0.0439579	Yes	No
Testis	317	RP11-344J7.3	ENSG00000283573.1	6	0.00606273	0.0970036	16	0.108578	No	No
Testis	317	RP11-344J7.4	ENSG00000283215.1	6	0.00227645	0.0341468	15	0.0528651	No	No
Testis	317	RP11-344J7.2	ENSG00000223469.1	6	0.000821157	0.0123174	15	0.0329671	Yes	No
Testis	317	C6orf223	ENSG00000181577.15	6	0.00221758	0.0332637	15	0.0522012	No	No
Testis	317	RP5-1120P11.3	ENSG00000231881.1	6	0.000787832	0.0126053	16	0.0333202	Yes	No
Testis	317	MRPL14	ENSG00000180992.6	6	0.0112619	0.18019	16	0.186423	No	No
Testis	317	TMEM63B	ENSG00000137216.18	6	0.00241667	0.0386667	16	0.0566938	No	No
Testis	317	CAPN11	ENSG00000137225.12	6	0.000306831	0.0049093	16	0.024353	Yes	No
Testis	317	RP1-302G2.5	ENSG00000262179.2	6	9.39402e-05	0.00150304	16	0.0190329	Yes	No
Testis	317	SLC29A1	ENSG00000112759.16	6	0.00205618	0.0328989	16	0.0519192	No	No
Testis	317	HSP90AB1	ENSG00000096384.19	6	0.000139023	0.00222437	16	0.0208198	Yes	No
Testis	317	SLC35B2	ENSG00000157593.18	6	0.00354524	0.0567239	16	0.072598	No	No
Testis	317	NFKBIE	ENSG00000146232.15	6	0.000761652	0.0121864	16	0.0328707	Yes	No
Testis	317	TMEM151B	ENSG00000178233.17	6	0.0022325	0.03572	16	0.0542716	No	No
Testis	317	TCTE1	ENSG00000146221.9	6	0.000875841	0.0140135	16	0.0345716	Yes	No
Testis	317	AARS2	ENSG00000124608.4	6	1.62472e-05	0.000259955	16	0.0136179	Yes	No
Testis	317	SPATS1	ENSG00000249481.6	6	2.4084e-05	0.000385344	16	0.0148599	Yes	No
Testis	317	CDC5L	ENSG00000096401.7	6	0.000298621	0.00507655	17	0.0245242	Yes	No
Testis	317	RP3-449H6.1	ENSG00000237530.1	6	0.00119289	0.0190862	16	0.0392977	Yes	No
Testis	317	SUPT3H	ENSG00000196284.15	6	0.000551964	0.0121432	22	0.0328235	Yes	No
Testis	317	RUNX2	ENSG00000124813.20	6	0.00377291	0.0716853	19	0.0858424	No	No
Testis	317	RP1-166H4.2	ENSG00000261080.1	6	0.00240381	0.0408649	17	0.0586402	No	No
Testis	317	CLIC5	ENSG00000112782.15	6	0.000861222	0.0146408	17	0.0351969	Yes	No
Testis	317	ENPP4	ENSG00000001561.6	6	0.00118406	0.0201291	17	0.0401635	Yes	No
Testis	317	ENPP5	ENSG00000112796.9	6	0.00477354	0.0811503	17	0.0943554	No	No
Testis	317	RCAN2	ENSG00000172348.14	6	0.00162036	0.0307868	19	0.0499358	Yes	No
Testis	317	CYP39A1	ENSG00000146233.7	6	0.000307395	0.00553311	18	0.0250032	Yes	No
Testis	317	SLC25A27	ENSG00000153291.15	6	0.000684068	0.0116292	17	0.0322783	Yes	No
Testis	317	TDRD6	ENSG00000180113.15	6	0.000165692	0.00298245	18	0.021864	Yes	No
Testis	317	PLA2G7	ENSG00000146070.16	6	0.00750104	0.135019	18	0.14368	No	No
Testis	317	ANKRD66	ENSG00000230062.5	6	0.000283893	0.00511008	18	0.0245484	Yes	No
Testis	317	RP11-268F1.3	ENSG00000236164.1	6	0.000345946	0.00622703	18	0.0258929	Yes	No
Testis	317	MEP1A	ENSG00000112818.9	6	0.0014483	0.0260694	18	0.0457728	Yes	No
Testis	317	ADGRF5	ENSG00000069122.18	6	0.000547733	0.0104069	19	0.0310386	Yes	No
Testis	317	ADGRF1	ENSG00000153292.15	6	0.00163359	0.0294046	18	0.0487022	Yes	No
Testis	317	TNFRSF21	ENSG00000146072.6	6	0.00187209	0.0336976	18	0.0525115	No	No
Testis	317	RP11-385F7.1	ENSG00000270761.1	6	0.000198703	0.00377535	19	0.0228283	Yes	No
Testis	317	CD2AP	ENSG00000198087.7	6	0.0149192	0.298384	20	0.300919	No	No
Testis	317	ADGRF2	ENSG00000164393.8	6	0.000181599	0.00363199	20	0.0226185	Yes	No
Testis	317	ADGRF4	ENSG00000153294.11	6	0.000747872	0.0149574	20	0.0355072	Yes	No
Testis	317	OPN5	ENSG00000124818.15	6	0.00285444	0.0570887	20	0.0728979	No	No
Testis	317	PTCHD4	ENSG00000244694.7	6	0.000108983	0.00239763	22	0.0209889	Yes	No
Testis	317	MUT	ENSG00000146085.7	6	0.00595699	0.113183	19	0.123472	No	No
Testis	317	CENPQ	ENSG00000031691.6	6	0.0125447	0.238349	19	0.242467	No	No
Testis	317	C6orf141	ENSG00000197261.11	6	0.00995702	0.179226	18	0.185536	No	No
Testis	317	RHAG	ENSG00000112077.15	6	3.04225e-06	5.47605e-05	18	0.0102266	Yes	No
Testis	317	CRISP2	ENSG00000124490.13	6	0.0049051	0.0882918	18	0.100641	No	No
Testis	317	CRISP3	ENSG00000096006.11	6	0.00131638	0.0236949	18	0.0435496	Yes	No
Testis	317	PGK2	ENSG00000170950.5	6	0.00802631	0.144474	18	0.152369	No	No
Testis	317	CRISP1	ENSG00000124812.14	6	5.05592e-05	0.000910066	18	0.0176843	Yes	No
Testis	317	RP1-28O17.1	ENSG00000230472.5	6	0.000640467	0.0121689	19	0.0328654	Yes	No
Testis	317	TFAP2D	ENSG00000008197.4	6	0.00372178	0.0707139	19	0.0850437	No	No
Testis	317	TFAP2B	ENSG00000008196.12	6	0.0029874	0.0567606	19	0.0726408	No	No
Testis	317	PKHD1	ENSG00000170927.14	6	0.000991074	0.0237858	24	0.0436291	Yes	No
Testis	317	IL17F	ENSG00000112116.9	6	0.00131529	0.0263058	20	0.046008	Yes	No
Testis	317	MCM3	ENSG00000112118.18	6	0.00189092	0.0378183	20	0.055987	No	No
Testis	317	PAQR8	ENSG00000170915.8	6	0.000363713	0.00763797	21	0.0276744	Yes	No
Testis	317	EFHC1	ENSG00000096093.15	6	0.00203789	0.0448337	22	0.0619745	No	No
Testis	317	TRAM2	ENSG00000065308.4	6	0.00549657	0.115428	21	0.125467	No	No
Testis	317	TRAM2-AS1	ENSG00000225791.6	6	0.00404411	0.0808821	20	0.0941153	No	No
Testis	317	TMEM14A	ENSG00000096092.5	6	0.00157929	0.0331652	21	0.0521483	No	No
Testis	317	GSTA2	ENSG00000244067.2	6	3.17255e-05	0.000666235	21	0.0165016	Yes	No
Testis	317	GSTA1	ENSG00000243955.5	6	0.000694268	0.0145796	21	0.0351199	Yes	No
Testis	317	GSTA5	ENSG00000182793.11	6	0.000294235	0.0058847	20	0.0254534	Yes	No
Testis	317	GSTA3	ENSG00000174156.14	6	0.00369845	0.0739689	20	0.0879153	No	No
Testis	317	GSTA4	ENSG00000170899.10	6	0.000901221	0.0180244	20	0.0383716	Yes	No
Testis	317	ICK	ENSG00000112144.15	6	0.000379685	0.00797339	21	0.0280618	Yes	No
Testis	317	FBXO9	ENSG00000112146.16	6	0.00121207	0.0254534	21	0.0452602	Yes	No
Testis	317	GCM1	ENSG00000137270.10	6	0.000132701	0.00265401	20	0.0214078	Yes	No
Testis	317	ELOVL5	ENSG00000012660.13	6	0.00203493	0.0406987	20	0.058519	No	No
Testis	317	RP3-483K16.4	ENSG00000271367.1	6	0.000553732	0.0110746	20	0.0317877	Yes	No
Testis	317	GCLC	ENSG00000001084.10	6	0.00120609	0.0241218	20	0.0440024	Yes	No
Testis	317	RP1-27K12.2	ENSG00000231683.6	6	0.000160615	0.00321229	20	0.0221109	Yes	No
Testis	317	KLHL31	ENSG00000124743.5	6	0.000869852	0.017397	20	0.0378097	Yes	No
Testis	317	RP11-79N23.1	ENSG00000227885.1	6	0.000328801	0.00657601	20	0.0263018	Yes	No
Testis	317	LRRC1	ENSG00000137269.14	6	0.000589868	0.0123872	21	0.0330564	Yes	No
Testis	317	MLIP	ENSG00000146147.14	6	0.000471624	0.011319	24	0.0320196	Yes	No
Testis	317	RP11-411K7.1	ENSG00000236740.6	6	8.2134e-06	0.000164268	20	0.012357	Yes	No
Testis	317	TINAG	ENSG00000137251.15	6	0.000667852	0.0146927	22	0.0352663	Yes	No
Testis	317	FAM83B	ENSG00000168143.8	6	0.000984818	0.0226508	23	0.04259	Yes	No
Testis	317	HCRTR2	ENSG00000137252.9	6	0.00420622	0.105156	25	0.116056	No	No
Testis	317	GFRAL	ENSG00000187871.2	6	0.000634183	0.0158546	25	0.036424	Yes	No
Testis	317	HMGCLL1	ENSG00000146151.12	6	0.0027421	0.0712947	26	0.0855133	No	No
Testis	317	BMP5	ENSG00000112175.7	6	0.00116322	0.026754	23	0.0464232	Yes	No
Testis	317	COL21A1	ENSG00000124749.16	6	0.00315762	0.0726252	23	0.0866645	No	No
Testis	317	DST	ENSG00000151914.19	6	0.00466988	0.0980675	21	0.109453	No	No
Testis	317	BEND6	ENSG00000151917.17	6	0.0252747	0.404395	16	0.405812	No	No
Testis	317	KIAA1586	ENSG00000168116.13	6	0.00136522	0.0204783	15	0.0405215	Yes	No
Testis	317	ZNF451	ENSG00000112200.16	6	7.52269e-05	0.00120363	16	0.0182601	Yes	No
Testis	317	BAG2	ENSG00000112208.11	6	0.00130126	0.019519	15	0.0396745	Yes	No
Testis	317	RAB23	ENSG00000112210.11	6	0.00142636	0.0213954	15	0.0414039	Yes	No
Testis	317	PRIM2	ENSG00000146143.17	6	0.0146059	0.219088	15	0.223827	No	No
Testis	317	XXbac-BPGBPG55C20.1	ENSG00000272541.1	6	0.00347892	0.0382681	11	0.0563329	No	No
Testis	317	XXbac-BPGBPG55C20.3	ENSG00000271761.1	6	0.011242	0.123662	11	0.133104	No	No
Testis	317	XXbac-BPGBPG55C20.2	ENSG00000272316.1	6	0.00443415	0.0487757	11	0.0655014	No	No
Testis	317	XXbac-BPG55C20.7	ENSG00000225096.1	6	0.00534761	0.0588237	11	0.0744006	No	No
Testis	317	RP11-143A22.1	ENSG00000223633.2	6	0.0164853	0.164853	10	0.172001	No	No
Testis	317	KHDRBS2	ENSG00000112232.8	6	0.00136597	0.0355151	26	0.0540801	No	No
Testis	317	FKBP1C	ENSG00000198225.5	6	0.00290448	0.0493761	17	0.0660848	No	No
Testis	317	LGSN	ENSG00000146166.16	6	0.00133997	0.0227794	17	0.0427241	Yes	No
Testis	317	PTP4A1	ENSG00000112245.10	6	0.00480361	0.0816614	17	0.0948046	No	No
Testis	317	PHF3	ENSG00000118482.11	6	0.017255	0.31059	18	0.312871	No	No
Testis	317	EYS	ENSG00000188107.14	6	0.00256768	0.107843	42	0.118555	No	No
Testis	317	RP11-301G19.1	ENSG00000227706.3	6	0.00113475	0.0295034	26	0.0487576	Yes	No
Testis	317	RP11-542F9.1	ENSG00000223504.1	6	0.000310524	0.0077631	25	0.0278001	Yes	No
Testis	317	RP11-406O16.1	ENSG00000226497.1	6	0.00478629	0.114871	24	0.124974	No	No
Testis	317	ADGRB3	ENSG00000135298.13	6	0.000563055	0.0174547	31	0.037881	Yes	No
Testis	317	LMBRD1	ENSG00000168216.10	6	0.00514973	0.108144	21	0.118842	No	No
Testis	317	COL19A1	ENSG00000082293.12	6	0.000408537	0.00939634	23	0.0297783	Yes	No
Testis	317	COL9A1	ENSG00000112280.15	6	6.1527e-05	0.00123054	20	0.0183643	Yes	No
Testis	317	RP11-462G2.1	ENSG00000237643.1	6	0.00561672	0.112334	20	0.122669	No	No
Testis	317	FAM135A	ENSG00000082269.16	6	0.00112259	0.024697	22	0.0446077	Yes	No
Testis	317	SDHAF4	ENSG00000154079.5	6	0.00205651	0.0390738	19	0.0570543	No	No
Testis	317	RP11-134K13.4	ENSG00000271967.1	6	0.0164515	0.312578	19	0.314832	No	No
Testis	317	SMAP1	ENSG00000112305.14	6	0.00112955	0.0237206	21	0.0435564	Yes	No
Testis	317	B3GAT2	ENSG00000112309.10	6	0.00245504	0.0491007	20	0.0658471	No	No
Testis	317	OGFRL1	ENSG00000119900.7	6	0.00286121	0.0543629	19	0.0705003	No	No
Testis	317	LINC00472	ENSG00000233237.6	6	0.00553841	0.10523	19	0.116101	No	No
Testis	317	LINC01626	ENSG00000223765.2	6	2.55577e-05	0.000460038	18	0.0152697	Yes	No
Testis	317	RIMS1	ENSG00000079841.18	6	0.0044819	0.103084	23	0.114126	No	No
Testis	317	KCNQ5	ENSG00000185760.15	6	0.000410259	0.0102565	25	0.0308502	Yes	No
Testis	317	KHDC1L	ENSG00000256980.4	6	0.000373236	0.00746473	20	0.0273954	Yes	No
Testis	317	KHDC1	ENSG00000135314.12	6	0.000195276	0.0041008	21	0.0233243	Yes	No
Testis	317	DPPA5	ENSG00000203909.3	6	0.000409445	0.0081889	20	0.028359	Yes	No
Testis	317	KHDC3L	ENSG00000203908.3	6	0.00141691	0.0283382	20	0.0477849	Yes	No
Testis	317	OOEP	ENSG00000203907.9	6	0.000868656	0.0182418	21	0.0385414	Yes	No
Testis	317	DDX43	ENSG00000080007.7	6	0.00318663	0.0669192	21	0.0817287	No	No
Testis	317	MB21D1	ENSG00000164430.15	6	0.0011099	0.023308	21	0.043185	Yes	No
Testis	317	MTO1	ENSG00000135297.15	6	0.000111606	0.00234372	21	0.0209805	Yes	No
Testis	317	EEF1A1	ENSG00000156508.17	6	0.00438998	0.0877997	20	0.100215	No	No
Testis	317	SLC17A5	ENSG00000119899.12	6	4.08453e-05	0.000857752	21	0.0173848	Yes	No
Testis	317	CD109	ENSG00000156535.13	6	0.000722303	0.0158907	22	0.036442	Yes	No
Testis	317	RP11-554D15.3	ENSG00000272243.5	6	0.00460141	0.0920283	20	0.104087	No	No
Testis	317	COL12A1	ENSG00000111799.20	6	1.30971e-06	2.09554e-05	16	0.00800078	Yes	Yes
Testis	317	COX7A2	ENSG00000112695.11	6	0.00104551	0.0156826	15	0.0362832	Yes	No
Testis	317	TMEM30A	ENSG00000112697.15	6	0.000134584	0.00201876	15	0.0204018	Yes	No
Testis	317	RP1-234P15.4	ENSG00000225793.2	6	0.00820483	0.114868	14	0.124974	No	No
Testis	317	FILIP1	ENSG00000118407.14	6	0.00137637	0.0220219	16	0.0419838	Yes	No
Testis	317	RP11-415D17.4	ENSG00000238156.1	6	0.00149536	0.020935	14	0.0410178	Yes	No
Testis	317	SENP6	ENSG00000112701.17	6	0.000856626	0.013706	16	0.0343138	Yes	No
Testis	317	MYO6	ENSG00000196586.13	6	0.000740874	0.0125949	17	0.0333202	Yes	No
Testis	317	IMPG1	ENSG00000112706.11	6	0.011434	0.194379	17	0.199947	No	No
Testis	317	RP11-35J1.1	ENSG00000236635.2	6	0.000854219	0.0179386	21	0.0383087	Yes	No
Testis	317	RP11-35J1.2	ENSG00000280511.1	6	0.00509189	0.101838	20	0.112919	No	No
Testis	317	RP11-354K4.2	ENSG00000271945.1	6	0.00210148	0.0462325	22	0.0631981	No	No
Testis	317	HTR1B	ENSG00000135312.6	6	0.000588163	0.0129396	22	0.0336344	Yes	No
Testis	317	MEI4	ENSG00000269964.2	6	3.42856e-05	0.000857141	25	0.0173848	Yes	No
Testis	317	IRAK1BP1	ENSG00000146243.13	6	0.00834381	0.17522	21	0.181766	No	No
Testis	317	PHIP	ENSG00000146247.13	6	0.00206465	0.0454223	22	0.0624608	No	No
Testis	317	HMGN3	ENSG00000118418.14	6	0.00157339	0.0314677	20	0.0505833	No	No
Testis	317	RP1-232L24.3	ENSG00000231533.1	6	0.000105588	0.00221735	21	0.0207921	Yes	No
Testis	317	LCA5	ENSG00000135338.13	6	0.00407139	0.0854991	21	0.0981712	No	No
Testis	317	RP11-177G23.2	ENSG00000272137.1	6	0.000204399	0.00429239	21	0.0235107	Yes	No
Testis	317	SH3BGRL2	ENSG00000198478.7	6	0.00304074	0.0668962	22	0.081705	No	No
Testis	317	LINC01621	ENSG00000235357.1	6	0.00129158	0.0258317	20	0.045564	Yes	No
Testis	317	ELOVL4	ENSG00000118402.5	6	0.00201354	0.044298	22	0.0615167	No	No
Testis	317	TTK	ENSG00000112742.9	6	0.000836782	0.019246	23	0.0394237	Yes	No
Testis	317	BCKDHB	ENSG00000083123.14	6	0.00291694	0.0787575	27	0.0921627	No	No
Testis	317	RP11-250B2.6	ENSG00000272129.1	6	0.00335646	0.0839115	25	0.0967264	No	No
Testis	317	RP11-250B2.3	ENSG00000233967.6	6	0.00171504	0.0428759	25	0.060317	No	No
Testis	317	RP11-250B2.5	ENSG00000260645.1	6	0.00138032	0.034508	25	0.053165	No	No
Testis	317	FAM46A	ENSG00000112773.15	6	0.00122709	0.0306773	25	0.0498162	Yes	No
Testis	317	RP11-379B8.1	ENSG00000226453.1	6	0.000295391	0.0064986	22	0.0262131	Yes	No
Testis	317	IBTK	ENSG00000005700.14	6	0.00463124	0.0833624	18	0.0962554	No	No
Testis	317	TPBG	ENSG00000146242.8	6	0.00288788	0.0490939	17	0.0658417	No	No
Testis	317	UBE3D	ENSG00000118420.16	6	0.00409618	0.0655389	16	0.0804967	No	No
Testis	317	DOPEY1	ENSG00000083097.14	6	0.000470583	0.00705875	15	0.0267896	Yes	No
Testis	317	PGM3	ENSG00000013375.15	6	0.00563934	0.0789508	14	0.0923417	No	No
Testis	317	RWDD2A	ENSG00000013392.7	6	0.00172349	0.0241289	14	0.0440119	Yes	No
Testis	317	ME1	ENSG00000065833.8	6	0.00115279	0.0172918	15	0.0377203	Yes	No
Testis	317	PRSS35	ENSG00000146250.6	6	0.000635676	0.00889946	14	0.0292607	Yes	No
Testis	317	SNAP91	ENSG00000065609.14	6	0.00144904	0.0231847	16	0.0430889	Yes	No
Testis	317	RP3-393K13.1	ENSG00000237874.2	6	8.85711e-06	0.000124	14	0.0116885	Yes	No
Testis	317	RIPPLY2	ENSG00000203877.8	6	0.00496901	0.0695661	14	0.0840739	No	No
Testis	317	CYB5R4	ENSG00000065615.13	6	0.0068014	0.102021	15	0.113094	No	No
Testis	317	RP4-676J13.2	ENSG00000228679.1	6	0.00281886	0.0422829	15	0.0598171	No	No
Testis	317	RP11-51G5.1	ENSG00000230852.1	6	0.00151545	0.0227318	15	0.0426647	Yes	No
Testis	317	MRAP2	ENSG00000135324.5	6	0.00352671	0.0564274	16	0.0723438	No	No
Testis	317	CEP162	ENSG00000135315.11	6	0.00017716	0.00318888	18	0.0221109	Yes	No
Testis	317	TBX18	ENSG00000112837.16	6	5.03449e-05	0.000956554	19	0.0176843	Yes	No
Testis	317	RP11-30P6.6	ENSG00000234155.1	6	0.000385197	0.00847432	22	0.0287174	Yes	No
Testis	317	NT5E	ENSG00000135318.11	6	0.000632671	0.0145514	23	0.0350889	Yes	No
Testis	317	SNX14	ENSG00000135317.12	6	0.00586389	0.140733	24	0.148952	No	No
Testis	317	SYNCRIP	ENSG00000135316.17	6	0.00102577	0.0235927	23	0.0434734	Yes	No
Testis	317	HTR1E	ENSG00000168830.7	6	0.00014917	0.00313257	21	0.0220541	Yes	No
Testis	317	CGA	ENSG00000135346.8	6	0.000862434	0.0181111	21	0.0384264	Yes	No
Testis	317	ZNF292	ENSG00000188994.12	6	0.000227672	0.00500878	22	0.0244884	Yes	No
Testis	317	GJB7	ENSG00000164411.11	6	0.00356103	0.0747817	21	0.0886468	No	No
Testis	317	SMIM8	ENSG00000111850.10	6	0.000936852	0.0196739	21	0.0398202	Yes	No
Testis	317	C6orf163	ENSG00000203872.6	6	0.00180041	0.0360081	20	0.0545011	No	No
Testis	317	CFAP206	ENSG00000272514.5	6	0.00473219	0.0946438	20	0.10641	No	No
Testis	317	SLC35A1	ENSG00000164414.17	6	0.000450502	0.00901003	20	0.0293601	Yes	No
Testis	317	RARS2	ENSG00000146282.17	6	0.00123708	0.0247415	20	0.0446251	Yes	No
Testis	317	ORC3	ENSG00000135336.14	6	0.00221184	0.0442368	20	0.0614689	No	No
Testis	317	AKIRIN2	ENSG00000135334.8	6	0.00209392	0.0397845	19	0.0576992	No	No
Testis	317	SPACA1	ENSG00000118434.8	6	0.000201054	0.00361898	18	0.0226142	Yes	No
Testis	317	CNR1	ENSG00000118432.12	6	9.65142e-05	0.00173726	18	0.0198193	Yes	No
Testis	317	RNGTT	ENSG00000111880.15	6	6.6425e-05	0.0013285	20	0.0186865	Yes	No
Testis	317	PNRC1	ENSG00000146278.10	6	0.000924946	0.0157241	17	0.0363165	Yes	No
Testis	317	SRSF12	ENSG00000154548.8	6	0.00239361	0.0406914	17	0.058519	No	No
Testis	317	PM20D2	ENSG00000146281.5	6	0.000300637	0.00511082	17	0.0245484	Yes	No
Testis	317	GABRR1	ENSG00000146276.11	6	0.000667194	0.0113423	17	0.0320278	Yes	No
Testis	317	GABRR2	ENSG00000111886.10	6	0.000155646	0.00264598	17	0.0213784	Yes	No
Testis	317	UBE2J1	ENSG00000198833.6	6	0.00651247	0.110712	17	0.121215	No	No
Testis	317	RRAGD	ENSG00000025039.14	6	0.00117827	0.0200306	17	0.0400542	Yes	No
Testis	317	ANKRD6	ENSG00000135299.16	6	0.000547813	0.00986063	18	0.0303488	Yes	No
Testis	317	LYRM2	ENSG00000083099.10	6	0.00105753	0.0179781	17	0.0383394	Yes	No
Testis	317	MDN1	ENSG00000112159.11	6	0.000192053	0.00345695	18	0.0224261	Yes	No
Testis	317	CASP8AP2	ENSG00000118412.12	6	0.00353706	0.0601301	17	0.0756099	No	No
Testis	317	GJA10	ENSG00000135355.4	6	0.000881123	0.0158602	18	0.036424	Yes	No
Testis	317	BACH2	ENSG00000112182.14	6	0.00324165	0.0648329	20	0.0799135	No	No
Testis	317	RP1-45N11.1	ENSG00000260271.1	6	0.00266223	0.0452578	17	0.0623544	No	No
Testis	317	MAP3K7	ENSG00000135341.17	6	0.00196675	0.0334347	17	0.052309	No	No
Testis	317	RP1-177I10.1	ENSG00000224605.1	6	0.000611591	0.0110086	18	0.0317016	Yes	No
Testis	317	CASC6	ENSG00000224944.1	6	0.000693936	0.0124909	18	0.0331796	Yes	No
Testis	317	RP1-149C7.1	ENSG00000261038.1	6	0.00364946	0.0729891	20	0.0869991	No	No
Testis	317	RP11-127B16.1	ENSG00000220908.2	6	0.00891889	0.169459	19	0.176317	No	No
Testis	317	EPHA7	ENSG00000135333.13	6	8.23114e-05	0.00172854	21	0.0197888	Yes	No
Testis	317	RP11-524K14.1	ENSG00000229600.1	6	0.00718441	0.129319	18	0.138316	No	No
Testis	317	MANEA	ENSG00000172469.15	6	0.007986	0.127776	16	0.136856	No	No
Testis	317	UFL1	ENSG00000014123.9	6	0.00347505	0.0625508	18	0.0778124	No	No
Testis	317	FHL5	ENSG00000112214.10	6	0.0043404	0.0781271	18	0.0916089	No	No
Testis	317	GPR63	ENSG00000112218.8	6	0.000973115	0.0175161	18	0.0379261	Yes	No
Testis	317	NDUFAF4	ENSG00000123545.5	6	0.000262009	0.00445415	17	0.0237072	Yes	No
Testis	317	KLHL32	ENSG00000186231.16	6	0.000993769	0.0178878	18	0.0382738	Yes	No
Testis	317	MMS22L	ENSG00000146263.11	6	0.00773382	0.123741	16	0.133164	No	No
Testis	317	RP11-436D23.1	ENSG00000271860.6	6	0.000891142	0.0213874	24	0.0414024	Yes	No
Testis	317	POU3F2	ENSG00000184486.9	6	0.00565406	0.0961191	17	0.107741	No	No
Testis	317	FBXL4	ENSG00000112234.8	6	0.000355458	0.00639824	18	0.0260849	Yes	No
Testis	317	FAXC	ENSG00000146267.11	6	0.000252905	0.00455229	18	0.0238964	Yes	No
Testis	317	COQ3	ENSG00000132423.11	6	0.000662314	0.0119216	18	0.0326007	Yes	No
Testis	317	PNISR	ENSG00000132424.14	6	0.000303888	0.00546998	18	0.0249162	Yes	No
Testis	317	USP45	ENSG00000123552.17	6	0.00224899	0.0427307	19	0.060193	No	No
Testis	317	TSTD3	ENSG00000228439.5	6	0.00260547	0.0468985	18	0.0637786	No	No
Testis	317	CCNC	ENSG00000112237.12	6	0.000167817	0.00302071	18	0.0219102	Yes	No
Testis	317	PRDM13	ENSG00000112238.11	6	0.000633947	0.011411	18	0.0320589	Yes	No
Testis	317	MCHR2	ENSG00000152034.10	6	0.000879949	0.0158391	18	0.0364226	Yes	No
Testis	317	SIM1	ENSG00000112246.9	6	0.0016212	0.0275604	17	0.0471259	Yes	No
Testis	317	ASCC3	ENSG00000112249.13	6	0.00146788	0.0293576	20	0.0486658	Yes	No
Testis	317	GRIK2	ENSG00000164418.19	6	0.0128716	0.270303	21	0.273442	No	No
Testis	317	HACE1	ENSG00000085382.11	6	0.0019292	0.0347256	18	0.0533817	No	No
Testis	317	LIN28B-AS1	ENSG00000203809.6	6	0.00105173	0.0189311	18	0.0391676	Yes	No
Testis	317	LIN28B	ENSG00000187772.7	6	0.000150808	0.00271454	18	0.0215403	Yes	No
Testis	317	BVES	ENSG00000112276.13	6	0.00568905	0.0967138	17	0.108285	No	No
Testis	317	POPDC3	ENSG00000132429.9	6	0.00144307	0.0245323	17	0.0444047	Yes	No
Testis	317	RP3-355L5.5	ENSG00000272102.1	6	0.00085904	0.0137446	16	0.0343677	Yes	No
Testis	317	PREP	ENSG00000085377.13	6	0.000159041	0.00286273	18	0.0216291	Yes	No
Testis	317	RP3-359N14.2	ENSG00000237567.1	6	0.00929647	0.167336	18	0.174346	No	No
Testis	317	ATG5	ENSG00000057663.14	6	0.000832408	0.018313	22	0.0386044	Yes	No
Testis	317	PRDM1	ENSG00000057657.15	6	0.000332259	0.00664518	20	0.0263632	Yes	No
Testis	317	AIM1	ENSG00000112297.14	6	0.00302087	0.0634383	21	0.0786333	No	No
Testis	317	RTN4IP1	ENSG00000130347.12	6	4.64252e-05	0.000928504	20	0.0176843	Yes	No
Testis	317	QRSL1	ENSG00000130348.11	6	0.00217099	0.0434198	20	0.0607371	No	No
Testis	317	RP1-60O19.1	ENSG00000235142.7	6	0.000493461	0.00986922	20	0.0303632	Yes	No
Testis	317	CD24	ENSG00000272398.5	6	0.00441524	0.0838895	19	0.0967157	No	No
Testis	317	C6orf203	ENSG00000130349.9	6	0.000256515	0.0051303	20	0.0245595	Yes	No
Testis	317	BEND3	ENSG00000178409.13	6	0.000248123	0.00496245	20	0.0244432	Yes	No
Testis	317	PDSS2	ENSG00000164494.11	6	0.000139946	0.00279892	20	0.0215705	Yes	No
Testis	317	SOBP	ENSG00000112320.11	6	0.00114774	0.0195116	17	0.0396674	Yes	No
Testis	317	SCML4	ENSG00000146285.13	6	0.00012136	0.00194176	16	0.0202835	Yes	No
Testis	317	SEC63	ENSG00000025796.13	6	0.000282205	0.00423308	15	0.0234994	Yes	No
Testis	317	RP1-111B22.3	ENSG00000271734.1	6	0.00390874	0.0547224	14	0.0707844	No	No
Testis	317	OSTM1	ENSG00000081087.14	6	0.00162753	0.0227854	14	0.0427241	Yes	No
Testis	317	OSTM1-AS1	ENSG00000225174.1	6	0.00271707	0.0353219	13	0.0539141	No	No
Testis	317	NR2E1	ENSG00000112333.11	6	0.00307362	0.0399571	13	0.0578448	No	No
Testis	317	SNX3	ENSG00000112335.14	6	0.000693747	0.00901871	13	0.0293693	Yes	No
Testis	317	LACE1	ENSG00000135537.16	6	0.000499039	0.00748558	15	0.0274162	Yes	No
Testis	317	FOXO3	ENSG00000118689.14	6	0.00202914	0.0324662	16	0.0514768	No	No
Testis	317	LINC00222	ENSG00000203801.8	6	0.0208247	0.31237	15	0.314637	No	No
Testis	317	ARMC2	ENSG00000118690.12	6	0.00884186	0.132628	15	0.141406	No	No
Testis	317	SESN1	ENSG00000080546.13	6	0.00183974	0.0275962	15	0.0471595	Yes	No
Testis	317	CEP57L1	ENSG00000183137.14	6	0.00135859	0.0203789	15	0.0404225	Yes	No
Testis	317	CD164	ENSG00000135535.15	6	0.000616615	0.00924923	15	0.0296044	Yes	No
Testis	317	PPIL6	ENSG00000185250.15	6	0.00123676	0.0197881	16	0.0399143	Yes	No
Testis	317	SMPD2	ENSG00000135587.8	6	0.00339029	0.0542447	16	0.0703964	No	No
Testis	317	MICAL1	ENSG00000135596.17	6	0.00234119	0.037459	16	0.0557467	No	No
Testis	317	ZBTB24	ENSG00000112365.4	6	0.00382542	0.0612068	16	0.0766187	No	No
Testis	317	AK9	ENSG00000155085.15	6	0.000846485	0.0152367	18	0.0357663	Yes	No
Testis	317	FIG4	ENSG00000112367.10	6	0.000917306	0.0165115	18	0.0369772	Yes	No
Testis	317	RP1-249I4.2	ENSG00000232311.1	6	0.00368259	0.0589214	16	0.0745071	No	No
Testis	317	GPR6	ENSG00000146360.8	6	0.000152903	0.00259935	17	0.0213013	Yes	No
Testis	317	WASF1	ENSG00000112290.12	6	0.000215538	0.00387968	18	0.0230236	Yes	No
Testis	317	CDC40	ENSG00000168438.14	6	0.00190263	0.0342473	18	0.0529378	No	No
Testis	317	METTL24	ENSG00000053328.8	6	8.56196e-05	0.00154115	18	0.0191665	Yes	No
Testis	317	DDO	ENSG00000203797.9	6	0.00637376	0.108354	17	0.119009	No	No
Testis	317	SLC22A16	ENSG00000004809.13	6	0.00193791	0.0329444	17	0.051958	No	No
Testis	317	CDK19	ENSG00000155111.14	6	0.0221684	0.399031	18	0.400465	No	No
Testis	317	AMD1	ENSG00000123505.15	6	0.000578064	0.00982709	17	0.0302864	Yes	No
Testis	317	GTF3C6	ENSG00000155115.6	6	0.00237594	0.0380151	16	0.0561403	No	No
Testis	317	RPF2	ENSG00000197498.12	6	0.0060996	0.0975937	16	0.109052	No	No
Testis	317	SLC16A10	ENSG00000112394.16	6	0.00263264	0.0447549	17	0.0619013	No	No
Testis	317	MFSD4B	ENSG00000173214.5	6	0.0071107	0.113771	16	0.124021	No	No
Testis	317	RP5-1112D6.7	ENSG00000271789.1	6	0.012966	0.220422	17	0.225119	No	No
Testis	317	REV3L	ENSG00000009413.15	6	0.00264718	0.0476492	18	0.0644894	No	No
Testis	317	TRAF3IP2	ENSG00000056972.18	6	0.000800965	0.0128154	16	0.0334942	Yes	No
Testis	317	FYN	ENSG00000010810.17	6	0.000206295	0.00350701	17	0.022446	Yes	No
Testis	317	RP1-97J1.2	ENSG00000227012.2	6	0.0125679	0.188519	15	0.194321	No	No
Testis	317	WISP3	ENSG00000112761.20	6	0.000402657	0.0056372	14	0.0250788	Yes	No
Testis	317	TUBE1	ENSG00000074935.13	6	0.00833155	0.116642	14	0.126558	No	No
Testis	317	FAM229B	ENSG00000203778.7	6	0.000247729	0.0034682	14	0.0224261	Yes	No
Testis	317	LAMA4	ENSG00000112769.18	6	0.00407696	0.0652314	16	0.080245	No	No
Testis	317	RP1-142L7.9	ENSG00000270661.1	6	7.9606e-05	0.00119409	15	0.0181852	Yes	No
Testis	317	RFPL4B	ENSG00000251258.1	6	0.000540633	0.00810949	15	0.0282758	Yes	No
Testis	317	RP11-437J19.1	ENSG00000223811.1	6	0.011207	0.179313	16	0.185608	No	No
Testis	317	RP1-124C6.1	ENSG00000232316.1	6	0.00158645	0.0253832	16	0.045202	Yes	No
Testis	317	RP1-249H1.2	ENSG00000231912.2	6	0.0133419	0.226812	17	0.231295	No	No
Testis	317	MARCKS	ENSG00000277443.2	6	0.0013237	0.0225029	17	0.0424592	Yes	No
Testis	317	LINC01268	ENSG00000227502.2	6	4.52834e-05	0.000769818	17	0.0170109	Yes	No
Testis	317	HDAC2	ENSG00000196591.11	6	0.000100453	0.00180816	18	0.0199593	Yes	No
Testis	317	HS3ST5	ENSG00000249853.7	6	0.000506857	0.010644	21	0.031285	Yes	No
Testis	317	RP3-399L15.1	ENSG00000232395.1	6	0.00101667	0.0183001	18	0.0385906	Yes	No
Testis	317	RP3-399L15.2	ENSG00000226079.1	6	0.000288817	0.00519871	18	0.0246568	Yes	No
Testis	317	RP11-282C5.1	ENSG00000228777.1	6	0.000891157	0.0160408	18	0.0365691	Yes	No
Testis	317	FRK	ENSG00000111816.7	6	0.00225931	0.0429269	19	0.0603574	No	No
Testis	317	NT5DC1	ENSG00000178425.13	6	5.10501e-05	0.000918902	18	0.0176843	Yes	No
Testis	317	COL10A1	ENSG00000123500.9	6	0.00384252	0.0653229	17	0.0803302	No	No
Testis	317	TSPYL4	ENSG00000187189.10	6	0.00216717	0.0368419	17	0.0552628	No	No
Testis	317	DSE	ENSG00000111817.16	6	0.00690495	0.131194	19	0.140118	No	No
Testis	317	RP3-486I3.7	ENSG00000237021.2	6	0.000693468	0.011789	17	0.0324632	Yes	No
Testis	317	TSPYL1	ENSG00000189241.6	6	0.0117221	0.199275	17	0.204598	No	No
Testis	317	RP1-93H18.1	ENSG00000240050.5	6	0.00203373	0.0345734	17	0.0532205	No	No
Testis	317	FAM26F	ENSG00000188820.12	6	0.00409595	0.0696311	17	0.0841258	No	No
Testis	317	TRAPPC3L	ENSG00000173626.9	6	0.000461963	0.00831533	18	0.0285217	Yes	No
Testis	317	FAM26E	ENSG00000178033.5	6	0.000846033	0.0143826	17	0.0349264	Yes	No
Testis	317	FAM26D	ENSG00000164451.13	6	0.00155465	0.0264291	17	0.0461215	Yes	No
Testis	317	RWDD1	ENSG00000111832.12	6	0.000261355	0.00444303	17	0.023692	Yes	No
Testis	317	RSPH4A	ENSG00000111834.12	6	4.81004e-05	0.000817707	17	0.0172803	Yes	No
Testis	317	ZUFSP	ENSG00000153975.9	6	0.000146665	0.0024933	17	0.0211118	Yes	No
Testis	317	KPNA5	ENSG00000196911.10	6	0.00450272	0.0765462	17	0.0902202	No	No
Testis	317	FAM162B	ENSG00000183807.7	6	0.00907064	0.154201	17	0.161764	No	No
Testis	317	RFX6	ENSG00000185002.9	6	0.00196788	0.033454	17	0.0523198	No	No
Testis	317	VGLL2	ENSG00000170162.13	6	0.00889441	0.151205	17	0.158905	No	No
Testis	317	ROS1	ENSG00000047936.10	6	0.00228447	0.0411205	18	0.0588632	No	No
Testis	317	DCBLD1	ENSG00000164465.18	6	1.86481e-05	0.000335665	18	0.0143919	Yes	No
Testis	317	GOPC	ENSG00000047932.13	6	0.00682146	0.115965	17	0.125985	No	No
Testis	317	NUS1	ENSG00000153989.7	6	0.0067663	0.115027	17	0.125115	No	No
Testis	317	SLC35F1	ENSG00000196376.10	6	0.00509583	0.107013	21	0.117773	No	No
Testis	317	CEP85L	ENSG00000111860.13	6	0.000374615	0.00674306	18	0.0264557	Yes	No
Testis	317	PLN	ENSG00000198523.5	6	3.1781e-05	0.000508496	16	0.0156151	Yes	No
Testis	317	MCM9	ENSG00000111877.17	6	0.000150171	0.00270309	18	0.0215113	Yes	No
Testis	317	ASF1A	ENSG00000111875.7	6	0.00720873	0.122548	17	0.132054	No	No
Testis	317	FAM184A	ENSG00000111879.18	6	0.0062577	0.118896	19	0.128651	No	No
Testis	317	MAN1A1	ENSG00000111885.6	6	0.00131381	0.0249625	19	0.0448502	Yes	No
Testis	317	TBC1D32	ENSG00000146350.13	6	0.0166266	0.332533	20	0.334592	No	No
Testis	317	GJA1	ENSG00000152661.7	6	8.53682e-05	0.00153663	18	0.0191508	Yes	No
Testis	317	HSF2	ENSG00000025156.12	6	0.000758705	0.0136567	18	0.0342862	Yes	No
Testis	317	SERINC1	ENSG00000111897.6	6	0.00145037	0.0275571	19	0.0471259	Yes	No
Testis	317	PKIB	ENSG00000135549.14	6	0.00773929	0.154786	20	0.162318	No	No
Testis	317	FABP7	ENSG00000164434.11	6	3.92929e-05	0.000707272	18	0.0167887	Yes	No
Testis	317	SMPDL3A	ENSG00000172594.12	6	0.000592704	0.0106687	18	0.031285	Yes	No
Testis	317	CLVS2	ENSG00000146352.12	6	0.00134346	0.0255257	19	0.0453193	Yes	No
Testis	317	TRDN	ENSG00000186439.12	6	3.27047e-07	7.19502e-06	22	0.00549412	Yes	Yes
Testis	317	NKAIN2	ENSG00000188580.14	6	0.000610941	0.0152735	25	0.0358074	Yes	No
Testis	317	RNF217	ENSG00000146373.16	6	0.000146474	0.00234358	16	0.0209805	Yes	No
Testis	317	TPD52L1	ENSG00000111907.20	6	0.00317428	0.0476142	15	0.0644535	No	No
Testis	317	HDDC2	ENSG00000111906.17	6	0.00462284	0.0693426	15	0.0838967	No	No
Testis	317	RP11-735G4.1	ENSG00000226409.2	6	0.0016604	0.0215852	13	0.0415838	Yes	No
Testis	317	RP1-293L8.2	ENSG00000224506.2	6	0.00502018	0.0552219	11	0.0712569	No	No
Testis	317	HEY2	ENSG00000135547.8	6	2.53093e-06	2.78403e-05	11	0.00913193	Yes	Yes
Testis	317	NCOA7	ENSG00000111912.19	6	0.00631467	0.075776	12	0.0894828	No	No
Testis	317	HINT3	ENSG00000111911.6	6	0.00479708	0.0527679	11	0.0690708	No	No
Testis	317	TRMT11	ENSG00000066651.18	6	0.00273568	0.0300924	11	0.049275	Yes	No
Testis	317	RP11-527F13.1	ENSG00000231842.1	6	0.000888536	0.0097739	11	0.0302085	Yes	No
Testis	317	CENPW	ENSG00000203760.8	6	0.010999	0.10999	10	0.120494	No	No
Testis	317	RSPO3	ENSG00000146374.13	6	0.00488978	0.0586773	12	0.0742887	No	No
Testis	317	RNF146	ENSG00000118518.15	6	0.0022396	0.0268753	12	0.0465104	Yes	No
Testis	317	ECHDC1	ENSG00000093144.18	6	0.00699592	0.0839511	12	0.0967619	No	No
Testis	317	KIAA0408	ENSG00000189367.14	6	0.0026274	0.0315288	12	0.0506374	No	No
Testis	317	SOGA3	ENSG00000214338.10	6	0.00197697	0.0237237	12	0.0435571	Yes	No
Testis	317	C6orf58	ENSG00000184530.8	6	0.0011789	0.0141468	12	0.0346884	Yes	No
Testis	317	RP11-325O24.6	ENSG00000281248.1	6	0.00853396	0.110942	13	0.121426	No	No
Testis	317	THEMIS	ENSG00000172673.10	6	0.00392037	0.0588055	15	0.0743942	No	No
Testis	317	PTPRK	ENSG00000152894.14	6	0.00345785	0.0622412	18	0.0775282	No	No
Testis	317	LAMA2	ENSG00000196569.11	6	0.000505426	0.0111194	22	0.0318324	Yes	No
Testis	317	RP1-69D17.4	ENSG00000226149.5	6	0.000910074	0.0182015	20	0.0384898	Yes	No
Testis	317	ARHGAP18	ENSG00000146376.10	6	0.000208546	0.00437947	21	0.0235554	Yes	No
Testis	317	L3MBTL3	ENSG00000198945.7	6	0.00119873	0.0263722	22	0.0460746	Yes	No
Testis	317	SAMD3	ENSG00000164483.16	6	0.00174405	0.0383691	22	0.0564231	No	No
Testis	317	TMEM200A	ENSG00000164484.11	6	0.000671119	0.0140935	21	0.0346233	Yes	No
Testis	317	SMLR1	ENSG00000256162.2	6	0.00376992	0.0753985	20	0.0891887	No	No
Testis	317	EPB41L2	ENSG00000079819.18	6	0.00640843	0.134577	21	0.143257	No	No
Testis	317	AKAP7	ENSG00000118507.15	6	0.000235419	0.00470839	20	0.0241135	Yes	No
Testis	317	ARG1	ENSG00000118520.14	6	0.00530392	0.0954705	18	0.10716	No	No
Testis	317	MED23	ENSG00000112282.17	6	0.00124297	0.0223734	18	0.0423163	Yes	No
Testis	317	ENPP3	ENSG00000154269.14	6	0.00801572	0.152299	19	0.159937	No	No
Testis	317	OR2A4	ENSG00000180658.3	6	0.00151011	0.027182	18	0.0468113	Yes	No
Testis	317	CTAGE9	ENSG00000236761.5	6	0.00057013	0.0102623	18	0.0308598	Yes	No
Testis	317	ENPP1	ENSG00000197594.11	6	0.000329707	0.00626444	19	0.0259622	Yes	No
Testis	317	CTGF	ENSG00000118523.5	6	0.000218934	0.00394082	18	0.023051	Yes	No
Testis	317	RP3-523C21.2	ENSG00000236166.1	6	5.62991e-05	0.000957085	17	0.0176843	Yes	No
Testis	317	LINC01013	ENSG00000228495.1	6	0.00178234	0.0302998	17	0.0494749	Yes	No
Testis	317	MOXD1	ENSG00000079931.14	6	0.000246112	0.00467613	19	0.0240597	Yes	No
Testis	317	STX7	ENSG00000079950.13	6	0.00174642	0.0314355	18	0.0505528	No	No
Testis	317	TAAR2	ENSG00000146378.6	6	0.00158743	0.0269863	17	0.0466045	Yes	No
Testis	317	VNN1	ENSG00000112299.7	6	0.00533238	0.0906505	17	0.102808	No	No
Testis	317	VNN3	ENSG00000093134.14	6	0.00262303	0.0445915	17	0.0617953	No	No
Testis	317	VNN2	ENSG00000112303.13	6	0.00104903	0.0178335	17	0.0382268	Yes	No
Testis	317	SLC18B1	ENSG00000146409.10	6	0.0041123	0.0699091	17	0.0843058	No	No
Testis	317	RPS12	ENSG00000112306.7	6	0.00297804	0.0506267	17	0.0671506	No	No
Testis	317	LINC00326	ENSG00000231023.6	6	2.98522e-06	5.07487e-05	17	0.00990608	Yes	Yes
Testis	317	EYA4	ENSG00000112319.17	6	0.000442202	0.00884404	20	0.0292153	Yes	No
Testis	317	RP11-704J17.5	ENSG00000272428.1	6	0.0018863	0.0339535	18	0.0527291	No	No
Testis	317	LINC01312	ENSG00000223586.5	6	0.000158656	0.00269716	17	0.021491	Yes	No
Testis	317	TCF21	ENSG00000118526.6	6	0.00158068	0.0268716	17	0.0465094	Yes	No
Testis	317	TBPL1	ENSG00000028839.9	6	0.00123552	0.0210039	17	0.0410821	Yes	No
Testis	317	SLC2A12	ENSG00000146411.5	6	0.000395821	0.00672895	17	0.0264557	Yes	No
Testis	317	SGK1	ENSG00000118515.11	6	3.90992e-06	7.03785e-05	18	0.0111049	Yes	No
Testis	317	RP11-557H15.3	ENSG00000231971.5	6	3.81715e-05	0.000610744	16	0.0160543	Yes	No
Testis	317	LINC01010	ENSG00000236700.5	6	0.000125797	0.00201275	16	0.0204018	Yes	No
Testis	317	RP11-557H15.4	ENSG00000232310.6	6	0.000292305	0.00467688	16	0.0240597	Yes	No
Testis	317	RP11-557H15.5	ENSG00000229722.1	6	0.000952071	0.0142811	15	0.0348483	Yes	No
Testis	317	RP1-287H17.1	ENSG00000236389.1	6	0.000304196	0.00456294	15	0.023913	Yes	No
Testis	317	ALDH8A1	ENSG00000118514.13	6	0.000292338	0.00438507	15	0.0235554	Yes	No
Testis	317	HBS1L	ENSG00000112339.14	6	0.00097715	0.0156344	16	0.0362173	Yes	No
Testis	317	MYB	ENSG00000118513.18	6	0.000247248	0.00346147	14	0.0224261	Yes	No
Testis	317	AHI1	ENSG00000135541.20	6	0.000486268	0.00680775	14	0.0265225	Yes	No
Testis	317	LINC00271	ENSG00000231028.8	6	0.0021813	0.0261756	12	0.0458854	Yes	No
Testis	317	RP1-38C16.2	ENSG00000233534.1	6	0.00457536	0.050329	11	0.0669028	No	No
Testis	317	RP11-394G3.2	ENSG00000236378.1	6	0.000236749	0.00236749	10	0.0209805	Yes	No
Testis	317	PDE7B	ENSG00000171408.13	6	4.76184e-06	5.7142e-05	12	0.0102266	Yes	No
Testis	317	MTFR2	ENSG00000146410.11	6	0.00406249	0.0406249	10	0.0584681	No	No
Testis	317	BCLAF1	ENSG00000029363.16	6	0.00228289	0.0228289	10	0.0427643	Yes	No
Testis	317	RP3-406A7.7	ENSG00000260418.1	6	0.00621701	0.0621701	10	0.0774591	No	No
Testis	317	MAP7	ENSG00000135525.18	6	0.000393647	0.00472376	12	0.0241545	Yes	No
Testis	317	MAP3K5	ENSG00000197442.9	6	0.000183854	0.00257395	14	0.0212623	Yes	No
Testis	317	PEX7	ENSG00000112357.12	6	0.00712487	0.0997482	14	0.11101	No	No
Testis	317	SLC35D3	ENSG00000182747.4	6	0.00171123	0.022246	13	0.0421969	Yes	No
Testis	317	NHEG1	ENSG00000225391.5	6	4.64858e-05	0.000604315	13	0.0160102	Yes	No
Testis	317	IL20RA	ENSG00000016402.13	6	9.40132e-05	0.00131618	14	0.0186726	Yes	No
Testis	317	IFNGR1	ENSG00000027697.13	6	0.00414224	0.0621336	15	0.0774278	No	No
Testis	317	RP11-95M15.1	ENSG00000230533.2	6	0.00935833	0.16845	18	0.175323	No	No
Testis	317	RP11-356I2.1	ENSG00000234956.5	6	0.00139555	0.02512	18	0.0449745	Yes	No
Testis	317	TNFAIP3	ENSG00000118503.14	6	0.000937918	0.0168825	18	0.0373234	Yes	No
Testis	317	RP11-10J5.1	ENSG00000226004.1	6	3.05617e-05	0.000550111	18	0.0156546	Yes	No
Testis	317	PERP	ENSG00000112378.11	6	0.000423888	0.00805388	19	0.0282095	Yes	No
Testis	317	ARFGEF3	ENSG00000112379.8	6	0.000891766	0.0178353	20	0.0382271	Yes	No
Testis	317	RP3-422G23.4	ENSG00000262543.1	6	4.0651e-05	0.000772369	19	0.0170129	Yes	No
Testis	317	HEBP2	ENSG00000051620.10	6	0.00123534	0.0234715	19	0.0433595	Yes	No
Testis	317	NHSL1	ENSG00000135540.11	6	0.000815282	0.0179362	22	0.0383087	Yes	No
Testis	317	GVQW2	ENSG00000279968.1	6	0.00140153	0.0266291	19	0.0462943	Yes	No
Testis	317	CCDC28A	ENSG00000024862.17	6	0.000356891	0.00678092	19	0.026499	Yes	No
Testis	317	ECT2L	ENSG00000203734.11	6	0.000280056	0.00560111	20	0.0250788	Yes	No
Testis	317	REPS1	ENSG00000135597.18	6	0.000592291	0.0118458	20	0.0325182	Yes	No
Testis	317	ABRACL	ENSG00000146386.7	6	0.000522487	0.00992725	19	0.0304476	Yes	No
Testis	317	HECA	ENSG00000112406.4	6	0.00207698	0.0373856	18	0.0556708	No	No
Testis	317	TXLNB	ENSG00000164440.14	6	0.002801	0.0504181	18	0.0669863	No	No
Testis	317	CITED2	ENSG00000164442.9	6	0.00579277	0.098477	17	0.109834	No	No
Testis	317	LINC01625	ENSG00000238099.2	6	0.00655942	0.11151	17	0.121932	No	No
Testis	317	RP5-899B16.1	ENSG00000231426.5	6	0.000409987	0.0061498	15	0.0258247	Yes	No
Testis	317	RP3-332B22.1	ENSG00000236013.5	6	0.00133263	0.0199894	15	0.0400218	Yes	No
Testis	317	RP3-460G2.2	ENSG00000234147.1	6	0.00557365	0.0724575	13	0.0865028	No	No
Testis	317	RP11-63E9.1	ENSG00000259828.1	6	0.000450041	0.00630057	14	0.0259873	Yes	No
Testis	317	NMBR	ENSG00000135577.4	6	0.0141759	0.198463	14	0.203838	No	No
Testis	317	VTA1	ENSG00000009844.15	6	0.00590241	0.0826337	14	0.0956481	No	No
Testis	317	ADGRG6	ENSG00000112414.14	6	0.000237253	0.00355879	15	0.0225269	Yes	No
Testis	317	RP11-440G9.1	ENSG00000236366.2	6	0.00039771	0.00596564	15	0.0255378	Yes	No
Testis	317	HIVEP2	ENSG00000010818.9	6	0.000295525	0.0047284	16	0.0241583	Yes	No
Testis	317	LINC01277	ENSG00000229017.6	6	0.000720172	0.0115228	16	0.0321867	Yes	No
Testis	317	RP1-45I4.3	ENSG00000227192.1	6	0.00172413	0.025862	15	0.0455988	Yes	No
Testis	317	AIG1	ENSG00000146416.17	6	0.0055319	0.0940423	17	0.105889	No	No
Testis	317	ADAT2	ENSG00000189007.15	6	0.000280408	0.00420612	15	0.0234864	Yes	No
Testis	317	PEX3	ENSG00000034693.14	6	0.000695219	0.0111235	16	0.0318402	Yes	No
Testis	317	FUCA2	ENSG00000001036.13	6	2.6595e-05	0.000398926	15	0.0148599	Yes	No
Testis	317	PHACTR2	ENSG00000112419.14	6	0.000943466	0.0160389	17	0.0365691	Yes	No
Testis	317	LTV1	ENSG00000135521.8	6	2.57318e-05	0.000385977	15	0.0148599	Yes	No
Testis	317	ZC2HC1B	ENSG00000118491.9	6	0.00131776	0.0210842	16	0.0411606	Yes	No
Testis	317	PLAGL1	ENSG00000118495.18	6	0.013422	0.214751	16	0.219622	No	No
Testis	317	SF3B5	ENSG00000169976.6	6	8.01574e-05	0.00128252	16	0.0185708	Yes	No
Testis	317	STX11	ENSG00000135604.9	6	0.00309408	0.0495053	16	0.0661959	No	No
Testis	317	UTRN	ENSG00000152818.18	6	0.000105816	0.00222213	21	0.0208198	Yes	No
Testis	317	EPM2A	ENSG00000112425.14	6	0.000167582	0.00268131	16	0.0214468	Yes	No
Testis	317	RP3-466P17.1	ENSG00000270638.1	6	0.0151818	0.212546	14	0.217473	No	No
Testis	317	FBXO30	ENSG00000118496.4	6	0.00352621	0.0528931	15	0.0691991	No	No
Testis	317	SHPRH	ENSG00000146414.15	6	0.00336466	0.0504699	15	0.0670469	No	No
Testis	317	GRM1	ENSG00000152822.13	6	6.19664e-05	0.000991462	16	0.0176843	Yes	No
Testis	317	RAB32	ENSG00000118508.4	6	0.00291969	0.0321165	11	0.0511631	No	No
Testis	317	RP11-715G15.1	ENSG00000237468.2	6	0.00272488	0.0299736	11	0.049186	Yes	No
Testis	317	ADGB	ENSG00000118492.16	6	0.000288386	0.00403741	14	0.0232384	Yes	No
Testis	317	RP11-497D6.3	ENSG00000227748.1	6	0.000655273	0.00851855	13	0.028779	Yes	No
Testis	317	RP11-497D6.5	ENSG00000272397.1	6	0.000808496	0.0113189	14	0.0320196	Yes	No
Testis	317	STXBP5	ENSG00000164506.14	6	0.000381982	0.00687567	18	0.026586	Yes	No
Testis	317	SAMD5	ENSG00000203727.3	6	0.00115289	0.021905	19	0.0418967	Yes	No
Testis	317	RP11-307P5.1	ENSG00000227681.5	6	0.00122504	0.0269508	22	0.0465775	Yes	No
Testis	317	RP11-307P5.2	ENSG00000226249.1	6	0.000950315	0.018056	19	0.0383811	Yes	No
Testis	317	RP11-242F11.2	ENSG00000234675.1	6	0.00153142	0.0306283	20	0.0497753	Yes	No
Testis	317	RP11-631F7.2	ENSG00000230205.1	6	0.00151131	0.0317376	21	0.0508209	No	No
Testis	317	SASH1	ENSG00000111961.17	6	0.00124612	0.031153	25	0.0503018	No	No
Testis	317	UST	ENSG00000111962.7	6	0.00160392	0.040098	25	0.057972	No	No
Testis	317	RP1-111D6.3	ENSG00000228408.6	6	1.75102e-05	0.000385225	22	0.0148599	Yes	No
Testis	317	RP1-111D6.4	ENSG00000225924.2	6	0.000518197	0.0114003	22	0.0320573	Yes	No
Testis	317	RP1-111D6.5	ENSG00000283608.1	6	5.83682e-05	0.0012841	22	0.0185708	Yes	No
Testis	317	TAB2	ENSG00000055208.18	6	0.001211	0.027853	23	0.0473507	Yes	No
Testis	317	SUMO4	ENSG00000177688.6	6	0.00242625	0.0533776	22	0.0696618	No	No
Testis	317	ZC3H12D	ENSG00000178199.13	6	2.08624e-05	0.000479835	23	0.015399	Yes	No
Testis	317	PPIL4	ENSG00000131013.3	6	0.0007202	0.0165646	23	0.037046	Yes	No
Testis	317	GINM1	ENSG00000055211.12	6	0.00187452	0.043114	23	0.0604921	No	No
Testis	317	KATNA1	ENSG00000186625.13	6	0.000269169	0.00619088	23	0.0258645	Yes	No
Testis	317	LATS1	ENSG00000131023.12	6	0.000345186	0.00793927	23	0.0280408	Yes	No
Testis	317	NUP43	ENSG00000120253.13	6	0.00297059	0.0683235	23	0.0829837	No	No
Testis	317	PCMT1	ENSG00000120265.16	6	0.00114709	0.026383	23	0.0460827	Yes	No
Testis	317	LRP11	ENSG00000120256.9	6	0.00776132	0.17851	23	0.184845	No	No
Testis	317	RAET1E	ENSG00000164520.11	6	0.000590679	0.0135856	23	0.0342178	Yes	No
Testis	317	RAET1G	ENSG00000203722.7	6	3.41677e-05	0.000785857	23	0.0171139	Yes	No
Testis	317	ULBP2	ENSG00000131015.4	6	0.00116833	0.0268717	23	0.0465094	Yes	No
Testis	317	ULBP1	ENSG00000111981.4	6	0.000569879	0.0131072	23	0.0338347	Yes	No
Testis	317	RAET1L	ENSG00000155918.7	6	0.00272245	0.0626162	23	0.0778599	No	No
Testis	317	ULBP3	ENSG00000131019.10	6	0.000133598	0.00307276	23	0.021943	Yes	No
Testis	317	PPP1R14C	ENSG00000198729.4	6	0.00216157	0.0518777	24	0.068284	No	No
Testis	317	IYD	ENSG00000009765.14	6	0.00177016	0.0407137	23	0.058519	No	No
Testis	317	PLEKHG1	ENSG00000120278.15	6	0.000170279	0.00442726	26	0.0236575	Yes	No
Testis	317	MTHFD1L	ENSG00000120254.15	6	0.0112785	0.304518	27	0.306957	No	No
Testis	317	RP1-297M16.2	ENSG00000231883.1	6	0.00196921	0.047261	24	0.0641117	No	No
Testis	317	AKAP12	ENSG00000131016.16	6	0.000923032	0.0230758	25	0.0429668	Yes	No
Testis	317	ZBTB2	ENSG00000181472.4	6	2.5538e-05	0.000612913	24	0.0160543	Yes	No
Testis	317	RMND1	ENSG00000155906.16	6	0.000790568	0.0181831	23	0.0384761	Yes	No
Testis	317	ARMT1	ENSG00000146476.10	6	0.000569481	0.0130981	23	0.0338237	Yes	No
Testis	317	CCDC170	ENSG00000120262.9	6	3.6904e-05	0.000848792	23	0.0173848	Yes	No
Testis	317	ESR1	ENSG00000091831.22	6	0.000518343	0.0139953	27	0.0345716	Yes	No
Testis	317	SYNE1	ENSG00000131018.22	6	0.000356519	0.00962602	27	0.0300804	Yes	No
Testis	317	MYCT1	ENSG00000120279.6	6	0.000919463	0.0202282	22	0.040277	Yes	No
Testis	317	VIP	ENSG00000146469.12	6	0.00276123	0.060747	22	0.0761556	No	No
Testis	317	RP1-200K18.1	ENSG00000224893.5	6	9.29737e-05	0.00213839	23	0.0207218	Yes	No
Testis	317	FBXO5	ENSG00000112029.9	6	0.00190798	0.0457915	24	0.0627932	No	No
Testis	317	MTRF1L	ENSG00000112031.15	6	0.00436733	0.104816	24	0.115728	No	No
Testis	317	RGS17	ENSG00000091844.7	6	0.000573204	0.0143301	25	0.0348856	Yes	No
Testis	317	RP11-475C16.2	ENSG00000237312.1	6	0.00361402	0.0831225	23	0.0960538	No	No
Testis	317	OPRM1	ENSG00000112038.17	6	0.000871289	0.0209109	24	0.0409898	Yes	No
Testis	317	IPCEF1	ENSG00000074706.13	6	0.000129831	0.00311595	24	0.0220146	Yes	No
Testis	317	CNKSR3	ENSG00000153721.18	6	3.44063e-05	0.000791345	23	0.0171184	Yes	No
Testis	317	SCAF8	ENSG00000213079.9	6	4.59851e-05	0.000965687	21	0.0176843	Yes	No
Testis	317	TIAM2	ENSG00000146426.17	6	0.000846182	0.018616	22	0.0388396	Yes	No
Testis	317	TFB1M	ENSG00000029639.10	6	0.00191531	0.0383061	20	0.056363	No	No
Testis	317	CLDN20	ENSG00000171217.5	6	1.71311e-05	0.000342622	20	0.0143919	Yes	No
Testis	317	RP11-518I13.1	ENSG00000227360.1	6	0.000368938	0.005903	16	0.0254711	Yes	No
Testis	317	RP11-230C9.4	ENSG00000271265.1	6	0.0091907	0.165433	18	0.172543	No	No
Testis	317	ARID1B	ENSG00000049618.22	6	0.0058168	0.133786	23	0.142482	No	No
Testis	317	TMEM242	ENSG00000215712.10	6	0.00107521	0.020429	19	0.0404732	Yes	No
Testis	317	RP5-933K21.3	ENSG00000271040.1	6	0.00021002	0.00399038	19	0.0231566	Yes	No
Testis	317	ZDHHC14	ENSG00000175048.16	6	0.000733874	0.0161452	22	0.0366302	Yes	No
Testis	317	SNX9	ENSG00000130340.15	6	0.000444701	0.0102281	23	0.030817	Yes	No
Testis	317	SYNJ2	ENSG00000078269.14	6	0.000445111	0.0102376	23	0.030817	Yes	No
Testis	317	SERAC1	ENSG00000122335.13	6	0.00996342	0.229159	23	0.233574	No	No
Testis	317	GTF2H5	ENSG00000272047.1	6	4.40237e-05	0.00101254	23	0.0177224	Yes	No
Testis	317	TULP4	ENSG00000130338.12	6	0.00123813	0.0334296	27	0.052309	No	No
Testis	317	TMEM181	ENSG00000146433.8	6	0.000474852	0.0123461	26	0.0330018	Yes	No
Testis	317	DYNLT1	ENSG00000146425.10	6	0.00968935	0.242234	25	0.246243	No	No
Testis	317	SYTL3	ENSG00000164674.15	6	0.000911589	0.0237013	26	0.0435509	Yes	No
Testis	317	EZR	ENSG00000092820.17	6	0.000516224	0.0129056	25	0.0336109	Yes	No
Testis	317	C6orf99	ENSG00000203711.11	6	0.00114519	0.0274846	24	0.0470637	Yes	No
Testis	317	RSPH3	ENSG00000130363.11	6	0.00425485	0.102116	24	0.113184	No	No
Testis	317	TAGAP	ENSG00000164691.16	6	0.000110238	0.00253548	23	0.0211826	Yes	No
Testis	317	RP11-13P5.1	ENSG00000224478.1	6	0.00533131	0.12262	23	0.132119	No	No
Testis	317	FNDC1	ENSG00000164694.16	6	0.00290845	0.0698028	24	0.0842255	No	No
Testis	317	RP11-125D12.1	ENSG00000231178.1	6	0.000210033	0.00483076	23	0.0242682	Yes	No
Testis	317	RP11-125D12.2	ENSG00000234777.1	6	0.00679926	0.156383	23	0.163888	No	No
Testis	317	RP3-393E18.2	ENSG00000237927.1	6	0.000233512	0.00513727	22	0.0245618	Yes	No
Testis	317	SOD2	ENSG00000112096.16	6	0.00241584	0.0531484	22	0.06944	No	No
Testis	317	WTAP	ENSG00000146457.14	6	0.00273775	0.0602306	22	0.0757154	No	No
Testis	317	ACAT2	ENSG00000120437.8	6	0.00115019	0.0253041	22	0.0451327	Yes	No
Testis	317	TCP1	ENSG00000120438.11	6	9.12813e-05	0.00200819	22	0.0204018	Yes	No
Testis	317	MRPL18	ENSG00000112110.9	6	0.000645581	0.0142028	22	0.0347517	Yes	No
Testis	317	PNLDC1	ENSG00000146453.12	6	0.0015801	0.0347622	22	0.0534201	No	No
Testis	317	RP1-249F5.3	ENSG00000236823.1	6	0.000467549	0.0102861	22	0.0308833	Yes	No
Testis	317	MAS1	ENSG00000130368.5	6	0.00507082	0.111558	22	0.121978	No	No
Testis	317	IGF2R	ENSG00000197081.12	6	0.000797254	0.0191341	24	0.0393217	Yes	No
Testis	317	SLC22A1	ENSG00000175003.12	6	0.00148092	0.0325803	22	0.0516077	No	No
Testis	317	SLC22A2	ENSG00000112499.12	6	0.00741581	0.170564	23	0.177329	No	No
Testis	317	SLC22A3	ENSG00000146477.5	6	0.0014946	0.0343758	23	0.0530492	No	No
Testis	317	LPA	ENSG00000198670.11	6	9.94144e-05	0.00228653	23	0.0209652	Yes	No
Testis	317	PLG	ENSG00000122194.18	6	0.00010412	0.00229063	22	0.0209652	Yes	No
Testis	317	RP11-235G24.1	ENSG00000224371.5	6	0.000310116	0.00682255	22	0.0265485	Yes	No
Testis	317	RP11-235G24.3	ENSG00000233342.1	6	0.000504785	0.0111053	22	0.0318225	Yes	No
Testis	317	MAP3K4	ENSG00000085511.19	6	0.00566749	0.13602	24	0.144631	No	No
Testis	317	AGPAT4	ENSG00000026652.13	6	0.00438178	0.109544	25	0.120098	No	No
Testis	317	PARK2	ENSG00000185345.18	6	2.14598e-05	0.000815471	38	0.0172803	Yes	No
Testis	317	PACRG	ENSG00000112530.11	6	0.00241562	0.0748841	31	0.0887361	No	No
Testis	317	CAHM	ENSG00000270419.1	6	4.28234e-05	0.00102776	24	0.0177666	Yes	No
Testis	317	QKI	ENSG00000112531.16	6	0.00235638	0.0589094	25	0.0744961	No	No
Testis	317	RP1-230L10.1	ENSG00000235538.1	6	0.000823624	0.0181197	22	0.0384304	Yes	No
Testis	317	RP1-155D22.2	ENSG00000260422.1	6	0.00116526	0.0279663	24	0.0474522	Yes	No
Testis	317	RP1-155D22.1	ENSG00000230627.1	6	0.000850011	0.0204003	24	0.0404544	Yes	No
Testis	317	RP11-347L18.1	ENSG00000226739.1	6	0.000363079	0.0087139	24	0.0290565	Yes	No
Testis	317	C6orf118	ENSG00000112539.14	6	0.00015898	0.00429246	27	0.0235107	Yes	No
Testis	317	PDE10A	ENSG00000112541.13	6	0.000158721	0.0053965	34	0.0248189	Yes	No
Testis	317	LINC00473	ENSG00000223414.2	6	0.00171598	0.0463314	27	0.0632485	No	No
Testis	317	T	ENSG00000164458.9	6	0.000156445	0.00391112	25	0.0230255	Yes	No
Testis	317	PRR18	ENSG00000176381.5	6	0.000485264	0.0126169	26	0.0333202	Yes	No
Testis	317	SFT2D1	ENSG00000198818.9	6	0.00416612	0.108319	26	0.118994	No	No
Testis	317	MPC1	ENSG00000060762.18	6	0.000654721	0.0170227	26	0.0374383	Yes	No
Testis	317	RPS6KA2	ENSG00000071242.11	6	0.00139225	0.0445519	32	0.0617531	No	No
Testis	317	RNASET2	ENSG00000026297.15	6	0.000151972	0.0037993	25	0.0228971	Yes	No
Testis	317	FGFR1OP	ENSG00000213066.11	6	0.00259265	0.0674088	26	0.0821462	No	No
Testis	317	CCR6	ENSG00000112486.15	6	0.0019855	0.051623	26	0.0680504	No	No
Testis	317	TCP10L2	ENSG00000166984.11	6	0.00132108	0.0356693	27	0.0542325	No	No
Testis	317	GPR31	ENSG00000120436.3	6	0.00110107	0.0286279	26	0.048008	Yes	No
Testis	317	RP11-568A7.3	ENSG00000231720.1	6	0.000382557	0.00994648	26	0.0304536	Yes	No
Testis	317	RP11-568A7.2	ENSG00000228648.1	6	0.000909436	0.0236453	26	0.0435201	Yes	No
Testis	317	TTLL2	ENSG00000120440.13	6	0.000157294	0.00408965	26	0.0233243	Yes	No
Testis	317	TCP10	ENSG00000203690.11	6	0.00339201	0.0915843	27	0.103657	No	No
Testis	317	RP11-351J23.2	ENSG00000272549.1	6	0.00108266	0.0292318	27	0.048546	Yes	No
Testis	317	RP11-351J23.1	ENSG00000203688.4	6	0.00200848	0.0542289	27	0.0703838	No	No
Testis	317	LINC01558	ENSG00000146521.9	6	0.00179123	0.0483631	27	0.065112	No	No
Testis	317	RP3-431P23.5	ENSG00000269155.2	6	0.00107166	0.0289347	27	0.0482882	Yes	No
Testis	317	AFDN-AS1	ENSG00000198221.8	6	0.000365981	0.00988149	27	0.0303766	Yes	No
Testis	317	AFDN	ENSG00000130396.20	6	0.00427249	0.128175	30	0.13722	No	No
Testis	317	KIF25-AS1	ENSG00000229921.6	6	0.00313295	0.0908554	29	0.102996	No	No
Testis	317	KIF25	ENSG00000125337.16	6	0.000257324	0.00771972	30	0.0277488	Yes	No
Testis	317	FRMD1	ENSG00000153303.16	6	0.000635414	0.018427	29	0.038697	Yes	No
Testis	317	RP11-503C24.1	ENSG00000234768.1	6	0.000649303	0.0194791	30	0.0396153	Yes	No
Testis	317	RP11-503C24.2	ENSG00000237987.1	6	0.00044924	0.0134772	30	0.034106	Yes	No
Testis	317	RP11-503C24.3	ENSG00000228361.2	6	0.00122888	0.0368665	30	0.0552816	No	No
Testis	317	RP11-503C24.4	ENSG00000234647.2	6	0.00723132	0.21694	30	0.221731	No	No
Testis	317	DACT2	ENSG00000164488.11	6	0.00443622	0.133086	30	0.141828	No	No
Testis	317	SMOC2	ENSG00000112562.18	6	0.000457573	0.0141848	31	0.0347312	Yes	No
Testis	317	RP1-125N5.2	ENSG00000235815.1	6	0.000207982	0.00582349	28	0.0253669	Yes	No
Testis	317	RP3-495K2.3	ENSG00000225879.1	6	0.0012667	0.0354677	28	0.0540294	No	No
Testis	317	RP3-495K2.1	ENSG00000234519.1	6	0.0035572	0.0996015	28	0.110868	No	No
Testis	317	LINC01615	ENSG00000223485.2	6	0.000461129	0.0129116	28	0.0336189	Yes	No
Testis	317	RP11-417E7.2	ENSG00000261039.2	6	0.000210565	0.00589581	28	0.0254644	Yes	No
Testis	317	THBS2	ENSG00000186340.14	6	0.00180312	0.0504874	28	0.0670472	No	No
Testis	317	RP1-137D17.1	ENSG00000226194.5	6	0.000367345	0.00991833	27	0.0304407	Yes	No
Testis	317	RP1-137D17.2	ENSG00000272848.1	6	0.000392304	0.0105922	27	0.031235	Yes	No
Testis	317	WDR27	ENSG00000184465.15	6	0.00148682	0.041631	28	0.0592976	No	No
Testis	317	C6orf120	ENSG00000185127.6	6	0.000554594	0.0138649	25	0.0344449	Yes	No
Testis	317	PHF10	ENSG00000130024.14	6	0.000722788	0.0180697	25	0.0383811	Yes	No
Testis	317	TCTE3	ENSG00000184786.5	6	0.00111012	0.0277531	25	0.0472971	Yes	No
Testis	317	ERMARD	ENSG00000130023.15	6	0.000575922	0.0143981	25	0.0349362	Yes	No
Testis	317	LINC00242	ENSG00000229214.1	6	9.34765e-05	0.00224344	24	0.0208624	Yes	No
Testis	317	LINC00574	ENSG00000231690.2	6	0.00480661	0.115359	24	0.125409	No	No
Testis	317	RP1-182D15.2	ENSG00000236173.1	6	0.00119297	0.0286313	24	0.048008	Yes	No
Testis	317	RP11-302L19.3	ENSG00000273100.1	6	0.000328603	0.00558625	17	0.0250514	Yes	No
Testis	317	RP5-894D12.5	ENSG00000271820.1	6	0.00443797	0.0710075	16	0.0852581	No	No
Testis	317	LINC01624	ENSG00000227508.6	6	0.00115495	0.0184792	16	0.0387232	Yes	No
Testis	317	DLL1	ENSG00000198719.8	6	0.00150363	0.0240581	16	0.0439281	Yes	No
Testis	317	FAM120B	ENSG00000112584.13	6	0.00224904	0.0359846	16	0.0544835	No	No
Testis	317	RP5-894D12.4	ENSG00000271234.1	6	0.00022776	0.00364416	16	0.0226185	Yes	No
Testis	317	PSMB1	ENSG00000008018.8	6	0.000121169	0.00169636	14	0.0197292	Yes	No
Testis	317	TBP	ENSG00000112592.13	6	0.00420657	0.0546854	13	0.0707519	No	No
Testis	317	PDCD2	ENSG00000071994.10	6	0.00447286	0.0581471	13	0.0738255	No	No
Testis	317	AC093627.7	ENSG00000232325.4	7	0.000897494	0.0143599	16	0.0349063	Yes	No
Testis	317	AC093627.8	ENSG00000242611.2	7	0.00335598	0.0503397	15	0.0669054	No	No
Testis	317	AC093627.9	ENSG00000242474.2	7	0.001433	0.0229279	16	0.0428622	Yes	No
Testis	317	AC093627.10	ENSG00000240859.1	7	6.18255e-05	0.000989207	16	0.0176843	Yes	No
Testis	317	RP11-90P13.1	ENSG00000261795.1	7	0.000707213	0.0113154	16	0.0320196	Yes	No
Testis	317	FAM20C	ENSG00000177706.8	7	0.000347427	0.00590626	17	0.0254764	Yes	No
Testis	317	WI2-2373I1.1	ENSG00000248767.2	7	0.00240325	0.0432584	18	0.060628	No	No
Testis	317	AC226118.1	ENSG00000249574.1	7	0.00105094	0.0199679	19	0.0400091	Yes	No
Testis	317	AC147651.1	ENSG00000234471.1	7	0.00112828	0.0225656	20	0.0425214	Yes	No
Testis	317	PDGFA	ENSG00000197461.13	7	0.000420468	0.00840937	20	0.0286499	Yes	No
Testis	317	HRAT92	ENSG00000223855.1	7	0.00860031	0.172006	20	0.178695	No	No
Testis	317	PRKAR1B	ENSG00000188191.14	7	0.000780253	0.0171656	22	0.0375827	Yes	No
Testis	317	DNAAF5	ENSG00000164818.15	7	0.000107089	0.00246305	23	0.0210901	Yes	No
Testis	317	SUN1	ENSG00000164828.17	7	0.000920302	0.0220873	24	0.042028	Yes	No
Testis	317	GET4	ENSG00000239857.6	7	0.00111204	0.0278011	25	0.0473297	Yes	No
Testis	317	ADAP1	ENSG00000105963.13	7	0.000328239	0.00820597	25	0.0283708	Yes	No
Testis	317	COX19	ENSG00000240230.5	7	0.000230585	0.00576463	25	0.0253169	Yes	No
Testis	317	CYP2W1	ENSG00000073067.13	7	9.23648e-06	0.000240148	26	0.0136179	Yes	No
Testis	317	C7orf50	ENSG00000146540.14	7	0.000925828	0.0249974	27	0.0448651	Yes	No
Testis	317	GPR146	ENSG00000164849.9	7	0.000146195	0.00380108	26	0.0228971	Yes	No
Testis	317	GPER1	ENSG00000164850.14	7	1.12651e-05	0.000292891	26	0.0138677	Yes	No
Testis	317	ZFAND2A	ENSG00000178381.11	7	0.000721171	0.0180293	25	0.0383735	Yes	No
Testis	317	UNCX	ENSG00000164853.8	7	0.00116884	0.0280522	24	0.047524	Yes	No
Testis	317	AC073094.4	ENSG00000233082.1	7	0.000263319	0.00631965	24	0.0260141	Yes	No
Testis	317	MICALL2	ENSG00000164877.18	7	0.000851776	0.0195909	23	0.0397467	Yes	No
Testis	317	RP11-1246C19.1	ENSG00000273230.1	7	0.00154475	0.0339844	22	0.052758	No	No
Testis	317	INTS1	ENSG00000164880.15	7	0.000373309	0.0085861	23	0.0288656	Yes	No
Testis	317	MAFK	ENSG00000198517.9	7	0.000208848	0.00459466	22	0.0239398	Yes	No
Testis	317	TMEM184A	ENSG00000164855.15	7	0.00072244	0.0158937	22	0.036442	Yes	No
Testis	317	PSMG3	ENSG00000157778.8	7	0.00143809	0.031638	22	0.0507324	No	No
Testis	317	PSMG3-AS1	ENSG00000230487.7	7	0.00209033	0.0459873	22	0.0629641	No	No
Testis	317	AC074389.5	ENSG00000231476.1	7	0.00045679	0.0100494	22	0.0305677	Yes	No
Testis	317	ELFN1	ENSG00000225968.7	7	0.000134404	0.00309129	23	0.0219691	Yes	No
Testis	317	AC074389.7	ENSG00000234977.1	7	0.0075734	0.166615	22	0.173673	No	No
Testis	317	AC074389.6	ENSG00000205971.2	7	0.000117033	0.00257472	22	0.0212623	Yes	No
Testis	317	ELFN1-AS1	ENSG00000236081.1	7	0.00169074	0.038887	23	0.0568802	No	No
Testis	317	MAD1L1	ENSG00000002822.15	7	0.000216304	0.00627282	29	0.0259623	Yes	No
Testis	317	MRM2	ENSG00000122687.17	7	0.00104779	0.025147	24	0.0450039	Yes	No
Testis	317	NUDT1	ENSG00000106268.15	7	0.000253243	0.00607784	24	0.02566	Yes	No
Testis	317	SNX8	ENSG00000106266.10	7	0.000284788	0.0074045	26	0.0272654	Yes	No
Testis	317	EIF3B	ENSG00000106263.17	7	8.43747e-05	0.00210937	25	0.0206592	Yes	No
Testis	317	CHST12	ENSG00000136213.9	7	0.00206952	0.051738	25	0.0681626	No	No
Testis	317	GRIFIN	ENSG00000275572.1	7	0.000777201	0.01943	25	0.0395682	Yes	No
Testis	317	LFNG	ENSG00000106003.12	7	0.000149068	0.00372669	25	0.0227414	Yes	No
Testis	317	BRAT1	ENSG00000106009.15	7	0.00087017	0.0217543	25	0.0417341	Yes	No
Testis	317	IQCE	ENSG00000106012.17	7	0.00096359	0.0240898	25	0.0439579	Yes	No
Testis	317	TTYH3	ENSG00000136295.14	7	0.00334158	0.0835395	25	0.0963995	No	No
Testis	317	AMZ1	ENSG00000174945.13	7	0.000435334	0.0113187	26	0.0320196	Yes	No
Testis	317	GNA12	ENSG00000146535.13	7	0.00563938	0.146624	26	0.154409	No	No
Testis	317	CARD11	ENSG00000198286.9	7	0.000365378	0.00913446	25	0.0294971	Yes	No
Testis	317	AC024028.1	ENSG00000228334.1	7	0.00272595	0.0654228	24	0.0804088	No	No
Testis	317	AC091801.1	ENSG00000217455.8	7	0.00154383	0.0370518	24	0.0554108	No	No
Testis	317	AC073316.2	ENSG00000231892.1	7	0.00318614	0.0764675	24	0.0901599	No	No
Testis	317	SDK1	ENSG00000146555.18	7	7.56602e-05	0.00279943	37	0.0215705	Yes	No
Testis	317	FOXK1	ENSG00000164916.10	7	7.99438e-05	0.00191865	24	0.020208	Yes	No
Testis	317	AP5Z1	ENSG00000242802.6	7	0.000229736	0.00551367	24	0.0249831	Yes	No
Testis	317	RADIL	ENSG00000157927.16	7	6.61205e-05	0.00165301	25	0.019607	Yes	No
Testis	317	PAPOLB	ENSG00000218823.1	7	0.00130509	0.0313222	24	0.0504485	No	No
Testis	317	MMD2	ENSG00000136297.14	7	0.000922793	0.0230698	25	0.0429592	Yes	No
Testis	317	RBAK	ENSG00000146587.17	7	0.000371058	0.00927645	25	0.0296381	Yes	No
Testis	317	RBAKDN	ENSG00000273313.1	7	0.00173462	0.0433655	25	0.0607028	No	No
Testis	317	WIPI2	ENSG00000157954.14	7	0.000165828	0.00397986	24	0.0231541	Yes	No
Testis	317	SLC29A4	ENSG00000164638.10	7	0.00226377	0.0520666	23	0.0684344	No	No
Testis	317	TNRC18	ENSG00000182095.14	7	0.000222015	0.00532837	24	0.0247454	Yes	No
Testis	317	RP11-1275H24.2	ENSG00000272953.1	7	0.000601255	0.0132276	22	0.0339351	Yes	No
Testis	317	RP11-1275H24.1	ENSG00000234432.4	7	0.00322222	0.0708889	22	0.0851648	No	No
Testis	317	RP11-1275H24.3	ENSG00000273084.1	7	0.00142068	0.0312551	22	0.05039	No	No
Testis	317	FBXL18	ENSG00000155034.18	7	0.000341266	0.00750784	22	0.0274395	Yes	No
Testis	317	AC092171.4	ENSG00000230733.2	7	0.0064858	0.136202	21	0.144771	No	No
Testis	317	ACTB	ENSG00000075624.13	7	0.00017204	0.00378488	22	0.0228529	Yes	No
Testis	317	FSCN1	ENSG00000075618.17	7	0.000327837	0.00688457	21	0.0265885	Yes	No
Testis	317	RNF216	ENSG00000011275.18	7	0.000136236	0.00313342	23	0.0220541	Yes	No
Testis	317	OCM	ENSG00000122543.10	7	0.000193608	0.00425939	22	0.0235107	Yes	No
Testis	317	CCZ1	ENSG00000122674.11	7	5.95813e-05	0.00137037	23	0.0187849	Yes	No
Testis	317	RSPH10B	ENSG00000155026.16	7	0.000159416	0.00382599	24	0.0229097	Yes	No
Testis	317	PMS2	ENSG00000122512.14	7	0.00067238	0.0161371	24	0.0366287	Yes	No
Testis	317	AIMP2	ENSG00000106305.9	7	0.00270336	0.0648806	24	0.0799409	No	No
Testis	317	EIF2AK1	ENSG00000086232.12	7	0.00101317	0.0243161	24	0.0442054	Yes	No
Testis	317	ANKRD61	ENSG00000157999.5	7	0.000728216	0.0174772	24	0.037887	Yes	No
Testis	317	AC004895.4	ENSG00000231704.5	7	0.00195221	0.046853	24	0.063747	No	No
Testis	317	USP42	ENSG00000106346.11	7	0.000599058	0.0149765	25	0.035534	Yes	No
Testis	317	CYTH3	ENSG00000008256.15	7	0.00760142	0.190036	25	0.195805	No	No
Testis	317	FAM220A	ENSG00000178397.12	7	0.00263629	0.0632708	24	0.0784822	No	No
Testis	317	RAC1	ENSG00000136238.17	7	8.6506e-05	0.00207614	24	0.0205088	Yes	No
Testis	317	DAGLB	ENSG00000164535.14	7	0.000613973	0.0147354	24	0.0353057	Yes	No
Testis	317	KDELR2	ENSG00000136240.9	7	0.000117356	0.00281654	24	0.0216098	Yes	No
Testis	317	GRID2IP	ENSG00000215045.8	7	0.000451434	0.0108344	24	0.0315048	Yes	No
Testis	317	ZDHHC4	ENSG00000136247.14	7	0.000509202	0.0122208	24	0.0329088	Yes	No
Testis	317	C7orf26	ENSG00000146576.12	7	5.15167e-06	0.000118488	23	0.0115413	Yes	No
Testis	317	ZNF853	ENSG00000236609.3	7	0.00161499	0.0387598	24	0.0567909	No	No
Testis	317	ZNF316	ENSG00000205903.6	7	1.37921e-05	0.00033101	24	0.0143919	Yes	No
Testis	317	ZNF12	ENSG00000164631.18	7	0.000527126	0.012651	24	0.0333421	Yes	No
Testis	317	RSPH10B2	ENSG00000169402.15	7	0.000726237	0.0188822	26	0.0391061	Yes	No
Testis	317	CCZ1B	ENSG00000146574.15	7	5.26796e-06	0.000136967	26	0.0116885	Yes	No
Testis	317	C1GALT1	ENSG00000106392.10	7	0.00102192	0.0265699	26	0.046237	Yes	No
Testis	317	COL28A1	ENSG00000215018.9	7	0.00410047	0.114813	28	0.124941	No	No
Testis	317	RP5-1159O4.2	ENSG00000272732.1	7	0.000289254	0.00780985	27	0.0278586	Yes	No
Testis	317	RP5-1159O4.1	ENSG00000272894.5	7	0.000688641	0.0185933	27	0.0388134	Yes	No
Testis	317	MIOS	ENSG00000164654.15	7	0.000831084	0.0224393	27	0.0423879	Yes	No
Testis	317	RP5-1007H16.1	ENSG00000272745.1	7	0.00044345	0.0119732	27	0.0326408	Yes	No
Testis	317	RPA3	ENSG00000106399.11	7	0.000256783	0.00718993	28	0.0269692	Yes	No
Testis	317	UMAD1	ENSG00000219545.11	7	0.000309473	0.00959366	31	0.0300481	Yes	No
Testis	317	AC007161.5	ENSG00000234718.6	7	9.40388e-05	0.00253905	27	0.0211931	Yes	No
Testis	317	GLCCI1	ENSG00000106415.12	7	1.68882e-05	0.000489756	29	0.0155458	Yes	No
Testis	317	ICA1	ENSG00000003147.17	7	0.000745576	0.0208761	28	0.0409619	Yes	No
Testis	317	RP4-594A5.1	ENSG00000272328.1	7	0.00104264	0.0281513	27	0.0476208	Yes	No
Testis	317	NXPH1	ENSG00000122584.12	7	2.66855e-06	8.27252e-05	31	0.0111049	Yes	No
Testis	317	RP4-668E10.4	ENSG00000278254.4	7	0.00262593	0.073526	28	0.0874726	No	No
Testis	317	AC060834.3	ENSG00000234710.1	7	0.000870779	0.0243818	28	0.0442395	Yes	No
Testis	317	AC006373.1	ENSG00000235431.1	7	0.00170224	0.0476627	28	0.0644963	No	No
Testis	317	CTD-2060L22.1	ENSG00000283117.1	7	0.000181263	0.0054379	30	0.0248698	Yes	No
Testis	317	AC004535.2	ENSG00000236414.1	7	0.00508508	0.127127	25	0.136276	No	No
Testis	317	NDUFA4	ENSG00000189043.9	7	0.0025393	0.0634826	25	0.0786724	No	No
Testis	317	RP5-855F16.1	ENSG00000271185.1	7	0.00180765	0.0451913	25	0.0622777	No	No
Testis	317	PHF14	ENSG00000106443.15	7	0.00418429	0.121344	29	0.130923	No	No
Testis	317	THSD7A	ENSG00000005108.15	7	4.51863e-05	0.00153633	34	0.0191508	Yes	No
Testis	317	TMEM106B	ENSG00000106460.18	7	0.000409049	0.0122715	30	0.032932	Yes	No
Testis	317	VWDE	ENSG00000146530.11	7	0.00053712	0.0161136	30	0.0366215	Yes	No
Testis	317	AC005281.1	ENSG00000226690.7	7	0.000808846	0.0250742	31	0.0449382	Yes	No
Testis	317	SCIN	ENSG00000006747.14	7	0.000221714	0.00687314	31	0.026586	Yes	No
Testis	317	ARL4A	ENSG00000122644.12	7	0.000264277	0.00792831	30	0.0280237	Yes	No
Testis	317	AC011288.2	ENSG00000229618.2	7	0.00208023	0.0811292	39	0.0943357	No	No
Testis	317	AC005019.3	ENSG00000224330.1	7	0.000161895	0.00372359	23	0.0227372	Yes	No
Testis	317	ETV1	ENSG00000006468.13	7	0.000457847	0.0109883	24	0.0316789	Yes	No
Testis	317	DGKB	ENSG00000136267.13	7	0.000260975	0.00782925	30	0.0278941	Yes	No
Testis	317	AGMO	ENSG00000187546.13	7	3.46181e-05	0.000830835	24	0.0173503	Yes	No
Testis	317	MEOX2	ENSG00000106511.5	7	0.00163443	0.0359576	22	0.0544533	No	No
Testis	317	MEOX2-AS1	ENSG00000229108.1	7	0.000780361	0.0163876	21	0.0368788	Yes	No
Testis	317	ISPD	ENSG00000214960.9	7	0.000767308	0.0184154	24	0.0386921	Yes	No
Testis	317	SOSTDC1	ENSG00000171243.7	7	2.44699e-05	0.000513869	21	0.0156151	Yes	No
Testis	317	LRRC72	ENSG00000205858.9	7	2.67792e-05	0.000562364	21	0.0157135	Yes	No
Testis	317	GS1-166A23.2	ENSG00000272361.2	7	0.000459384	0.00964706	21	0.0300954	Yes	No
Testis	317	ANKMY2	ENSG00000106524.8	7	0.00112196	0.0235612	21	0.0434451	Yes	No
Testis	317	BZW2	ENSG00000136261.14	7	0.00357411	0.0786305	22	0.0920604	No	No
Testis	317	TSPAN13	ENSG00000106537.7	7	0.00115075	0.0253166	22	0.0451327	Yes	No
Testis	317	AGR2	ENSG00000106541.11	7	0.000381625	0.00839576	22	0.0286291	Yes	No
Testis	317	AHR	ENSG00000106546.12	7	0.000873587	0.0192189	22	0.0394046	Yes	No
Testis	317	KCCAT333	ENSG00000236318.2	7	0.00324963	0.0682422	21	0.0828981	No	No
Testis	317	AC017060.1	ENSG00000236039.2	7	0.000391204	0.00821528	21	0.0283837	Yes	No
Testis	317	SNX13	ENSG00000071189.21	7	0.000678212	0.012886	19	0.0335866	Yes	No
Testis	317	PRPS1L1	ENSG00000229937.6	7	0.00668158	0.113587	17	0.123842	No	No
Testis	317	HDAC9	ENSG00000048052.21	7	0.000481084	0.0120271	25	0.0327009	Yes	No
Testis	317	TWIST1	ENSG00000122691.12	7	0.000189625	0.00341325	18	0.0223785	Yes	No
Testis	317	AC007091.1	ENSG00000223838.1	7	0.00201472	0.0402945	20	0.0581569	No	No
Testis	317	TWISTNB	ENSG00000105849.5	7	0.000219108	0.00460127	21	0.0239411	Yes	No
Testis	317	TMEM196	ENSG00000173452.13	7	0.00162511	0.0341274	21	0.0528527	No	No
Testis	317	AC004543.2	ENSG00000237921.2	7	0.000385037	0.00808578	21	0.0282404	Yes	No
Testis	317	RP11-486P11.1	ENSG00000267055.1	7	3.37472e-05	0.00070869	21	0.0167887	Yes	No
Testis	317	MACC1	ENSG00000183742.12	7	0.000435142	0.00957312	22	0.0300268	Yes	No
Testis	317	AC099342.1	ENSG00000226097.5	7	0.000232382	0.00511241	22	0.0245484	Yes	No
Testis	317	ITGB8	ENSG00000105855.9	7	0.00131428	0.0302285	23	0.0494166	Yes	No
Testis	317	ABCB5	ENSG00000004846.16	7	0.000501631	0.0120392	24	0.0327057	Yes	No
Testis	317	SP8	ENSG00000164651.16	7	0.000188302	0.00433094	23	0.0235333	Yes	No
Testis	317	LINC01162	ENSG00000232790.2	7	0.00144101	0.0360252	25	0.0545167	No	No
Testis	317	SP4	ENSG00000105866.13	7	0.000293448	0.00704274	24	0.0267813	Yes	No
Testis	317	DNAH11	ENSG00000105877.17	7	5.09167e-05	0.00137475	27	0.0187849	Yes	No
Testis	317	CDCA7L	ENSG00000164649.19	7	0.00283981	0.0681553	24	0.0828384	No	No
Testis	317	RAPGEF5	ENSG00000136237.18	7	2.64763e-05	0.000661907	25	0.0165016	Yes	No
Testis	317	STEAP1B	ENSG00000105889.14	7	0.000153131	0.003522	23	0.0224598	Yes	No
Testis	317	AC002480.2	ENSG00000238033.1	7	0.000102763	0.00215802	21	0.0207225	Yes	No
Testis	317	IL6	ENSG00000136244.11	7	0.00168163	0.0336326	20	0.0524845	No	No
Testis	317	TOMM7	ENSG00000196683.10	7	2.23069e-05	0.000446138	20	0.0151457	Yes	No
Testis	317	FAM126A	ENSG00000122591.11	7	0.00168487	0.0370672	22	0.0554227	No	No
Testis	317	KLHL7-AS1	ENSG00000230658.1	7	0.00205331	0.0410663	20	0.0588275	No	No
Testis	317	KLHL7	ENSG00000122550.17	7	5.29347e-05	0.00111163	21	0.0179741	Yes	No
Testis	317	NUPL2	ENSG00000136243.16	7	0.00013887	0.00277741	20	0.0215531	Yes	No
Testis	317	AC005082.12	ENSG00000226816.2	7	0.0018034	0.0360681	20	0.0545666	No	No
Testis	317	GPNMB	ENSG00000136235.15	7	0.00119486	0.025092	21	0.0449559	Yes	No
Testis	317	MALSU1	ENSG00000156928.4	7	0.000438114	0.00920039	21	0.0295683	Yes	No
Testis	317	IGF2BP3	ENSG00000136231.13	7	5.44153e-06	0.000125155	23	0.0116885	Yes	No
Testis	317	TRA2A	ENSG00000164548.10	7	0.000925139	0.0194279	21	0.0395674	Yes	No
Testis	317	CCDC126	ENSG00000169193.11	7	0.0058851	0.123587	21	0.133036	No	No
Testis	317	FAM221A	ENSG00000188732.10	7	0.000424239	0.00890902	21	0.0292607	Yes	No
Testis	317	STK31	ENSG00000196335.12	7	0.00290819	0.0639803	22	0.0791137	No	No
Testis	317	AC009508.1	ENSG00000227930.1	7	4.52363e-05	0.000904726	20	0.017682	Yes	No
Testis	317	NPY	ENSG00000122585.7	7	0.000601116	0.0126234	21	0.0333202	Yes	No
Testis	317	MPP6	ENSG00000105926.15	7	0.000679835	0.0169959	25	0.0374214	Yes	No
Testis	317	DFNA5	ENSG00000105928.13	7	0.000507967	0.0121912	24	0.0328715	Yes	No
Testis	317	OSBPL3	ENSG00000070882.12	7	0.000342823	0.00857056	25	0.0288303	Yes	No
Testis	317	CYCS	ENSG00000172115.8	7	0.000462526	0.0101756	22	0.0307279	Yes	No
Testis	317	C7orf31	ENSG00000153790.11	7	0.000326754	0.00718859	22	0.0269692	Yes	No
Testis	317	AC003985.1	ENSG00000233824.1	7	0.00905243	0.181049	20	0.187219	No	No
Testis	317	RP5-978I12.1	ENSG00000260951.1	7	0.00129092	0.0258184	20	0.0455571	Yes	No
Testis	317	AC091705.1	ENSG00000227386.1	7	0.00181411	0.0362822	20	0.0547567	No	No
Testis	317	AC003090.1	ENSG00000223561.6	7	0.00134755	0.0282985	21	0.0477715	Yes	No
Testis	317	CTD-2227E11.1	ENSG00000270933.1	7	0.00566719	0.113344	20	0.123607	No	No
Testis	317	NFE2L3	ENSG00000050344.8	7	2.4242e-05	0.000460599	19	0.0152697	Yes	No
Testis	317	HNRNPA2B1	ENSG00000122566.20	7	0.00200604	0.0381148	19	0.0562243	No	No
Testis	317	CBX3	ENSG00000122565.18	7	0.000879549	0.0167114	19	0.0371892	Yes	No
Testis	317	SNX10	ENSG00000086300.15	7	0.000969144	0.0184137	19	0.0386921	Yes	No
Testis	317	AC004540.5	ENSG00000214870.8	7	0.000133362	0.00253388	19	0.021177	Yes	No
Testis	317	KIAA0087	ENSG00000122548.5	7	0.00203919	0.0367055	18	0.0550979	No	No
Testis	317	AC004947.2	ENSG00000233760.1	7	0.0111823	0.201282	18	0.206529	No	No
Testis	317	C7orf71	ENSG00000222004.7	7	0.00670398	0.120672	18	0.130301	No	No
Testis	317	SKAP2	ENSG00000005020.12	7	0.00320482	0.0640963	20	0.0792059	No	No
Testis	317	HOXA1	ENSG00000105991.7	7	0.00100108	0.0170184	17	0.0374359	Yes	No
Testis	317	HOXA2	ENSG00000105996.6	7	0.00538412	0.0915301	17	0.10362	No	No
Testis	317	HOXA3	ENSG00000105997.22	7	0.00125311	0.0225561	18	0.0425069	Yes	No
Testis	317	HOXA4	ENSG00000197576.13	7	0.000777137	0.0132113	17	0.0339288	Yes	No
Testis	317	HOXA5	ENSG00000106004.4	7	0.000663722	0.0112833	17	0.0319899	Yes	No
Testis	317	HOXA6	ENSG00000106006.6	7	0.00107493	0.0182737	17	0.0385722	Yes	No
Testis	317	HOXA7	ENSG00000122592.7	7	6.47025e-05	0.00109994	17	0.0179741	Yes	No
Testis	317	HOXA9	ENSG00000078399.17	7	0.0027319	0.0464423	17	0.0633456	No	No
Testis	317	HOXA10	ENSG00000253293.4	7	0.0010129	0.0172194	17	0.0376394	Yes	No
Testis	317	HOXA11	ENSG00000005073.5	7	0.000618997	0.0105229	17	0.0311567	Yes	No
Testis	317	HOXA13	ENSG00000106031.7	7	0.000653175	0.011104	17	0.0318225	Yes	No
Testis	317	RP1-170O19.17	ENSG00000253308.2	7	0.00178427	0.0303326	17	0.0494984	Yes	No
Testis	317	EVX1	ENSG00000106038.12	7	0.000505975	0.00860157	17	0.0288964	Yes	No
Testis	317	AC004009.3	ENSG00000224322.1	7	0.00779667	0.14034	18	0.148598	No	No
Testis	317	HIBADH	ENSG00000106049.8	7	0.000986435	0.0197287	20	0.0398631	Yes	No
Testis	317	TAX1BP1	ENSG00000106052.13	7	0.014688	0.279072	19	0.281989	No	No
Testis	317	JAZF1	ENSG00000153814.11	7	0.00157594	0.0330948	21	0.0520858	No	No
Testis	317	CREB5	ENSG00000146592.16	7	8.75791e-05	0.00236464	27	0.0209805	Yes	No
Testis	317	TRIL	ENSG00000255690.2	7	0.000119645	0.0026322	22	0.0213422	Yes	No
Testis	317	AC005013.5	ENSG00000228421.2	7	0.00150442	0.0330972	22	0.0520858	No	No
Testis	317	CPVL	ENSG00000106066.14	7	0.000547574	0.0125942	23	0.0333202	Yes	No
Testis	317	CHN2	ENSG00000106069.21	7	0.000378934	0.00909442	24	0.0294388	Yes	No
Testis	317	PRR15	ENSG00000176532.3	7	0.00152321	0.0304641	20	0.0496388	Yes	No
Testis	317	WIPF3	ENSG00000122574.10	7	3.64749e-06	7.29499e-05	20	0.0111049	Yes	No
Testis	317	SCRN1	ENSG00000136193.16	7	0.000951983	0.0190397	20	0.0392584	Yes	No
Testis	317	FKBP14	ENSG00000106080.10	7	0.000296041	0.00562477	19	0.0250788	Yes	No
Testis	317	PLEKHA8	ENSG00000106086.18	7	0.00133984	0.0267968	20	0.0464589	Yes	No
Testis	317	MTURN	ENSG00000180354.15	7	0.000629724	0.0119648	19	0.0326359	Yes	No
Testis	317	AC007036.6	ENSG00000227017.1	7	3.93452e-05	0.000747558	19	0.0169593	Yes	No
Testis	317	ZNRF2	ENSG00000180233.10	7	0.00107545	0.0204335	19	0.0404732	Yes	No
Testis	317	LINC01176	ENSG00000281404.1	7	0.000138659	0.00249587	18	0.0211118	Yes	No
Testis	317	NOD1	ENSG00000106100.10	7	3.34889e-05	0.000636289	19	0.016312	Yes	No
Testis	317	GGCT	ENSG00000006625.17	7	0.00143091	0.0257564	18	0.0454972	Yes	No
Testis	317	RP4-777O23.2	ENSG00000264520.1	7	0.000194362	0.00349851	18	0.022446	Yes	No
Testis	317	RP4-777O23.1	ENSG00000263683.1	7	0.00129959	0.0233926	18	0.0432648	Yes	No
Testis	317	GARS	ENSG00000106105.13	7	0.000132428	0.00238371	18	0.0209805	Yes	No
Testis	317	CRHR2	ENSG00000106113.18	7	0.000354357	0.00637842	18	0.0260733	Yes	No
Testis	317	INMT	ENSG00000241644.2	7	0.000783518	0.0133198	17	0.0340196	Yes	No
Testis	317	MINDY4	ENSG00000106125.14	7	0.0027855	0.050139	18	0.0667471	No	No
Testis	317	AQP1	ENSG00000240583.11	7	7.5433e-05	0.00120693	16	0.0182763	Yes	No
Testis	317	GHRHR	ENSG00000106128.18	7	0.00400246	0.0680418	17	0.082738	No	No
Testis	317	ADCYAP1R1	ENSG00000078549.14	7	0.00332866	0.0599158	18	0.075424	No	No
Testis	317	AC006380.3	ENSG00000231418.1	7	0.00108633	0.0228129	21	0.0427464	Yes	No
Testis	317	CCDC129	ENSG00000180347.13	7	0.00217513	0.050028	23	0.0666342	No	No
Testis	317	PPP1R17	ENSG00000106341.10	7	0.000126595	0.00291169	23	0.0217196	Yes	No
Testis	317	PDE1C	ENSG00000154678.16	7	0.00356133	0.0997174	28	0.110981	No	No
Testis	317	LSM5	ENSG00000106355.9	7	4.28678e-05	0.00098596	23	0.0176843	Yes	No
Testis	317	AVL9	ENSG00000105778.18	7	0.0050394	0.120946	24	0.13056	No	No
Testis	317	RP11-225B17.2	ENSG00000273014.1	7	0.00111596	0.0245511	22	0.0444211	Yes	No
Testis	317	LINC00997	ENSG00000281332.1	7	5.76237e-05	0.00126772	22	0.0185422	Yes	No
Testis	317	RP11-265E18.1	ENSG00000272905.1	7	0.000489162	0.0107616	22	0.0314188	Yes	No
Testis	317	KBTBD2	ENSG00000170852.10	7	0.00192626	0.0423776	22	0.0599112	No	No
Testis	317	FKBP9	ENSG00000122642.10	7	0.00269225	0.0592294	22	0.0747728	No	No
Testis	317	NT5C3A	ENSG00000122643.18	7	8.53323e-05	0.00187731	22	0.0200585	Yes	No
Testis	317	RP9	ENSG00000164610.8	7	0.000912244	0.0191571	21	0.0393328	Yes	No
Testis	317	BBS9	ENSG00000122507.20	7	0.00529657	0.132414	25	0.141204	No	No
Testis	317	RP11-89N17.1	ENSG00000173862.3	7	0.000870164	0.0165331	19	0.0370031	Yes	No
Testis	317	RP11-89N17.4	ENSG00000236494.1	7	0.000683723	0.012307	18	0.0329587	Yes	No
Testis	317	BMPER	ENSG00000164619.8	7	0.00538921	0.107784	20	0.118497	No	No
Testis	317	NPSR1	ENSG00000187258.13	7	0.000208135	0.00437083	21	0.0235524	Yes	No
Testis	317	DPY19L1	ENSG00000173852.14	7	0.00146117	0.0292234	20	0.0485426	Yes	No
Testis	317	TBX20	ENSG00000164532.10	7	0.000466745	0.00980165	21	0.0302446	Yes	No
Testis	317	HERPUD2	ENSG00000122557.9	7	0.00178399	0.0374638	21	0.0557467	No	No
Testis	317	AC018647.3	ENSG00000227544.8	7	0.00254816	0.0535114	21	0.069749	No	No
Testis	317	SEPT7-AS1	ENSG00000228878.7	7	0.0020453	0.0429514	21	0.0603756	No	No
Testis	317	SEPT7	ENSG00000122545.18	7	0.00142079	0.0312575	22	0.0503903	No	No
Testis	317	AC083864.3	ENSG00000232930.1	7	0.000712014	0.0142403	20	0.0348113	Yes	No
Testis	317	AC083864.4	ENSG00000205745.2	7	0.00165505	0.033101	20	0.0520866	No	No
Testis	317	EEPD1	ENSG00000122547.10	7	0.000138195	0.00290209	21	0.0217188	Yes	No
Testis	317	KIAA0895	ENSG00000164542.12	7	0.000337011	0.00707723	21	0.0267987	Yes	No
Testis	317	ANLN	ENSG00000011426.10	7	0.000118792	0.00249463	21	0.0211118	Yes	No
Testis	317	AOAH	ENSG00000136250.11	7	0.00214587	0.0450632	21	0.0621573	No	No
Testis	317	AC007349.5	ENSG00000235728.1	7	1.79643e-06	3.41321e-05	19	0.00965306	Yes	Yes
Testis	317	ELMO1	ENSG00000155849.15	7	0.000506213	0.014174	28	0.0347162	Yes	No
Testis	317	GPR141	ENSG00000187037.8	7	1.6147e-05	0.000387527	24	0.0148599	Yes	No
Testis	317	NME8	ENSG00000086288.11	7	0.00166742	0.0383507	23	0.056411	No	No
Testis	317	SFRP4	ENSG00000106483.11	7	1.826e-06	4.3824e-05	24	0.00968207	Yes	Yes
Testis	317	EPDR1	ENSG00000086289.11	7	0.000259877	0.00597718	23	0.0255383	Yes	No
Testis	317	STARD3NL	ENSG00000010270.13	7	0.00399525	0.0918909	23	0.103947	No	No
Testis	317	TRGC2	ENSG00000227191.8	7	0.00164732	0.0378884	23	0.0560364	No	No
Testis	317	TRGC1	ENSG00000211689.7	7	0.00317906	0.0731185	23	0.0871192	No	No
Testis	317	TRGV9	ENSG00000211695.2	7	7.87264e-05	0.00181071	23	0.0199593	Yes	No
Testis	317	RP11-121A8.1	ENSG00000272908.1	7	0.000365566	0.00840803	23	0.0286499	Yes	No
Testis	317	TRGV4	ENSG00000211698.2	7	2.41701e-05	0.000555912	23	0.0157135	Yes	No
Testis	317	TRGV3	ENSG00000211699.2	7	0.000399835	0.0091962	23	0.0295683	Yes	No
Testis	317	TRGV2	ENSG00000233306.2	7	0.000480575	0.0110532	23	0.031761	Yes	No
Testis	317	AMPH	ENSG00000078053.16	7	0.00126492	0.031623	25	0.0507222	No	No
Testis	317	VPS41	ENSG00000006715.15	7	0.000308674	0.00740818	24	0.0272665	Yes	No
Testis	317	POU6F2	ENSG00000106536.19	7	5.43231e-05	0.00130376	24	0.0186212	Yes	No
Testis	317	YAE1D1	ENSG00000241127.7	7	0.00447577	0.0716123	16	0.0857775	No	No
Testis	317	RALA	ENSG00000006451.7	7	0.0135374	0.216598	16	0.221391	No	No
Testis	317	LINC00265	ENSG00000188185.11	7	4.38285e-05	0.000701257	16	0.0167702	Yes	No
Testis	317	CDK13	ENSG00000065883.14	7	0.0035745	0.0607665	17	0.0761759	No	No
Testis	317	MPLKIP	ENSG00000168303.6	7	0.00141205	0.0211808	15	0.0412207	Yes	No
Testis	317	SUGCT	ENSG00000175600.15	7	3.44963e-05	0.000689927	20	0.0166791	Yes	No
Testis	317	LINC01450	ENSG00000232458.1	7	0.00309076	0.0432706	14	0.0606289	No	No
Testis	317	LINC01449	ENSG00000224017.1	7	0.00362449	0.0543674	15	0.0705003	No	No
Testis	317	INHBA	ENSG00000122641.10	7	0.0028293	0.0537567	19	0.0699415	No	No
Testis	317	GLI3	ENSG00000106571.12	7	0.000829816	0.0165963	20	0.037074	Yes	No
Testis	317	LINC01448	ENSG00000238284.1	7	0.00256983	0.0513967	20	0.0678442	No	No
Testis	317	RP11-111K18.2	ENSG00000261019.1	7	0.00152003	0.0304006	20	0.0495741	Yes	No
Testis	317	C7orf25	ENSG00000136197.12	7	0.00478617	0.0957234	20	0.107381	No	No
Testis	317	PSMA2	ENSG00000106588.10	7	0.00130776	0.0261552	20	0.0458567	Yes	No
Testis	317	MRPL32	ENSG00000106591.3	7	0.000992525	0.0198505	20	0.0399427	Yes	No
Testis	317	AC005537.2	ENSG00000232006.8	7	0.000777883	0.0171134	22	0.037526	Yes	No
Testis	317	HECW1	ENSG00000002746.14	7	0.000350361	0.00840867	24	0.0286499	Yes	No
Testis	317	STK17A	ENSG00000164543.5	7	0.000916104	0.0155738	17	0.03615	Yes	No
Testis	317	COA1	ENSG00000106603.18	7	0.00294844	0.053072	18	0.0693776	No	No
Testis	317	BLVRA	ENSG00000106605.10	7	0.00439465	0.0747091	17	0.0885707	No	No
Testis	317	MRPS24	ENSG00000062582.13	7	5.86278e-05	0.0010553	18	0.0178808	Yes	No
Testis	317	URGCP	ENSG00000106608.16	7	0.00266577	0.0479839	18	0.0648132	No	No
Testis	317	UBE2D4	ENSG00000078967.12	7	0.00035012	0.00630216	18	0.0259892	Yes	No
Testis	317	SPDYE1	ENSG00000136206.3	7	6.97471e-06	0.000125545	18	0.0116885	Yes	No
Testis	317	AC004951.6	ENSG00000228434.1	7	0.000991648	0.0178497	18	0.0382328	Yes	No
Testis	317	LINC00957	ENSG00000235314.1	7	0.000324096	0.00583372	18	0.025377	Yes	No
Testis	317	DBNL	ENSG00000136279.20	7	0.0002239	0.00403021	18	0.0232086	Yes	No
Testis	317	POLM	ENSG00000122678.16	7	0.000260777	0.00469398	18	0.0240802	Yes	No
Testis	317	AEBP1	ENSG00000106624.10	7	0.00772158	0.138988	18	0.147357	No	No
Testis	317	POLD2	ENSG00000106628.10	7	0.000189447	0.00341005	18	0.0223785	Yes	No
Testis	317	MYL7	ENSG00000106631.8	7	0.0155698	0.280257	18	0.283112	No	No
Testis	317	GCK	ENSG00000106633.15	7	0.000319259	0.00606593	19	0.0256496	Yes	No
Testis	317	YKT6	ENSG00000106636.7	7	0.000368118	0.00699423	19	0.0267218	Yes	No
Testis	317	CAMK2B	ENSG00000058404.19	7	0.00167028	0.0334056	20	0.0522894	No	No
Testis	317	NUDCD3	ENSG00000015676.17	7	0.00386907	0.0735124	19	0.0874726	No	No
Testis	317	NPC1L1	ENSG00000015520.14	7	0.00303394	0.0546109	18	0.0706874	No	No
Testis	317	DDX56	ENSG00000136271.10	7	0.00154379	0.0277882	18	0.0473215	Yes	No
Testis	317	TMED4	ENSG00000158604.14	7	0.000921939	0.0165949	18	0.037074	Yes	No
Testis	317	OGDH	ENSG00000105953.14	7	0.00426912	0.0811133	19	0.0943302	No	No
Testis	317	ZMIZ2	ENSG00000122515.14	7	0.000441692	0.00795045	18	0.0280444	Yes	No
Testis	317	PPIA	ENSG00000196262.13	7	0.0163118	0.293612	18	0.296172	No	No
Testis	317	H2AFV	ENSG00000105968.18	7	0.00216416	0.0389548	18	0.0569372	No	No
Testis	317	PURB	ENSG00000146676.8	7	0.0103538	0.186368	18	0.192268	No	No
Testis	317	MYO1G	ENSG00000136286.14	7	0.00054889	0.00988002	18	0.0303766	Yes	No
Testis	317	SNHG15	ENSG00000232956.8	7	0.00445876	0.0802576	18	0.0935311	No	No
Testis	317	CCM2	ENSG00000136280.15	7	0.00513938	0.0925088	18	0.104497	No	No
Testis	317	NACAD	ENSG00000136274.8	7	0.000206696	0.00372053	18	0.0227372	Yes	No
Testis	317	TBRG4	ENSG00000136270.13	7	0.000568416	0.0102315	18	0.030817	Yes	No
Testis	317	RAMP3	ENSG00000122679.8	7	0.000932358	0.0177148	19	0.0380935	Yes	No
Testis	317	ADCY1	ENSG00000164742.14	7	0.000271993	0.00571186	21	0.0252211	Yes	No
Testis	317	RP11-638I8.1	ENSG00000283247.1	7	0.00738395	0.155063	21	0.162586	No	No
Testis	317	IGFBP1	ENSG00000146678.9	7	0.00217799	0.0457379	21	0.0627403	No	No
Testis	317	IGFBP3	ENSG00000146674.14	7	0.00274274	0.0603403	22	0.0758076	No	No
Testis	317	AC073115.6	ENSG00000237471.1	7	0.000168415	0.00370512	22	0.0227004	Yes	No
Testis	317	AC073115.7	ENSG00000229628.1	7	0.000397372	0.00874219	22	0.0291018	Yes	No
Testis	317	AC004869.3	ENSG00000240355.1	7	0.00374804	0.0824569	22	0.0954918	No	No
Testis	317	AC004869.2	ENSG00000230680.2	7	0.000519777	0.0114351	22	0.0320905	Yes	No
Testis	317	AC004870.3	ENSG00000229192.6	7	0.000192155	0.00480386	25	0.0242328	Yes	No
Testis	317	TNS3	ENSG00000136205.16	7	0.000469144	0.0126669	27	0.0333598	Yes	No
Testis	317	LINC01447	ENSG00000236078.1	7	0.000484386	0.0116253	24	0.0322783	Yes	No
Testis	317	C7orf65	ENSG00000221845.4	7	0.00246496	0.056694	23	0.0725678	No	No
Testis	317	HUS1	ENSG00000136273.11	7	0.00264026	0.0686468	26	0.083266	No	No
Testis	317	PKD1L1	ENSG00000158683.7	7	0.000140787	0.00351966	25	0.0224598	Yes	No
Testis	317	SUN3	ENSG00000164744.12	7	0.000330706	0.00793695	24	0.0280384	Yes	No
Testis	317	C7orf57	ENSG00000164746.13	7	0.00138407	0.0332178	24	0.0521975	No	No
Testis	317	UPP1	ENSG00000183696.13	7	0.000356787	0.00820609	23	0.0283708	Yes	No
Testis	317	ABCA13	ENSG00000179869.14	7	0.00153009	0.0443726	29	0.0615903	No	No
Testis	317	AC091770.3	ENSG00000228173.1	7	0.00325021	0.0812554	25	0.0944393	No	No
Testis	317	VWC2	ENSG00000188730.4	7	0.00223346	0.0536029	24	0.0698088	No	No
Testis	317	ZPBP	ENSG00000042813.7	7	0.000638018	0.0159505	25	0.03649	Yes	No
Testis	317	C7orf72	ENSG00000164500.6	7	0.00411006	0.0904214	22	0.102589	No	No
Testis	317	IKZF1	ENSG00000185811.16	7	0.00412249	0.0865722	21	0.0990931	No	No
Testis	317	FIGNL1	ENSG00000132436.11	7	0.0230477	0.460955	20	0.462003	No	No
Testis	317	DDC	ENSG00000132437.17	7	0.000177207	0.00372134	21	0.0227372	Yes	No
Testis	317	GRB10	ENSG00000106070.17	7	0.00038659	0.00850498	22	0.0287637	Yes	No
Testis	317	AC004920.3	ENSG00000236046.1	7	6.3603e-05	0.00127206	20	0.0185422	Yes	No
Testis	317	COBL	ENSG00000106078.17	7	0.00168629	0.0404709	24	0.058316	No	No
Testis	317	RP11-153N17.1	ENSG00000233960.1	7	3.04732e-06	8.5325e-05	28	0.0111049	Yes	No
Testis	317	POM121L12	ENSG00000221900.5	7	0.00107225	0.0289506	27	0.0483066	Yes	No
Testis	317	GS1-278J22.2	ENSG00000228627.1	7	0.00116028	0.0324879	28	0.051504	No	No
Testis	317	LINC01446	ENSG00000205628.2	7	0.000572373	0.0171712	30	0.0375879	Yes	No
Testis	317	RP11-806J6.1	ENSG00000238131.1	7	8.20782e-05	0.00213403	26	0.0207054	Yes	No
Testis	317	HPVC1	ENSG00000280920.1	7	7.54233e-05	0.00173474	23	0.0198193	Yes	No
Testis	317	LINC01445	ENSG00000231427.5	7	0.00184706	0.0424823	23	0.0599732	No	No
Testis	317	VSTM2A	ENSG00000170419.10	7	4.78618e-06	0.000110082	23	0.0114391	Yes	No
Testis	317	GS1-18A18.2	ENSG00000228735.1	7	0.000367094	0.00844317	23	0.028701	Yes	No
Testis	317	SEC61G	ENSG00000132432.13	7	0.000464652	0.010687	23	0.0312958	Yes	No
Testis	317	EGFR	ENSG00000146648.17	7	0.0016327	0.0408175	25	0.0585943	No	No
Testis	317	ELDR	ENSG00000280890.1	7	0.00668967	0.147173	22	0.154916	No	No
Testis	317	LANCL2	ENSG00000132434.9	7	9.19638e-05	0.0020232	22	0.0204018	Yes	No
Testis	317	VOPP1	ENSG00000154978.12	7	0.000270801	0.00622841	23	0.0258929	Yes	No
Testis	317	RP11-310H4.2	ENSG00000233977.1	7	0.00136073	0.0285754	21	0.0479634	Yes	No
Testis	317	RP11-310H4.3	ENSG00000231394.1	7	0.000296272	0.00622172	21	0.0258929	Yes	No
Testis	317	SEPT14	ENSG00000154997.8	7	0.00120032	0.026407	22	0.0461031	Yes	No
Testis	317	ZNF713	ENSG00000178665.14	7	0.00261278	0.0548683	21	0.0709284	No	No
Testis	317	GBAS	ENSG00000146729.9	7	0.000635022	0.0133355	21	0.0340299	Yes	No
Testis	317	MRPS17	ENSG00000239789.5	7	0.000652926	0.0130585	20	0.0337805	Yes	No
Testis	317	PSPH	ENSG00000146733.13	7	0.00075583	0.0158724	21	0.0364371	Yes	No
Testis	317	CCT6A	ENSG00000146731.10	7	0.00152718	0.0305435	20	0.0497201	Yes	No
Testis	317	SUMF2	ENSG00000129103.17	7	0.00514996	0.102999	20	0.114046	No	No
Testis	317	PHKG1	ENSG00000164776.9	7	0.0106231	0.212461	20	0.217396	No	No
Testis	317	CHCHD2	ENSG00000106153.12	7	0.00840111	0.168022	20	0.174941	No	No
Testis	317	NUPR2	ENSG00000185290.3	7	0.000118172	0.00236343	20	0.0209805	Yes	No
Testis	317	RP11-760D2.1	ENSG00000225488.1	7	0.00150406	0.0315852	21	0.0506725	No	No
Testis	317	RP11-760D2.11	ENSG00000261275.1	7	0.00848776	0.178243	21	0.184593	No	No
Testis	317	RP11-760D2.5	ENSG00000233288.1	7	0.00678924	0.142574	21	0.150664	No	No
Testis	317	RP13-580B18.4	ENSG00000279072.1	7	0.00452897	0.0951084	21	0.106817	No	No
Testis	317	ZNF479	ENSG00000185177.12	7	0.00839203	0.167841	20	0.174784	No	No
Testis	317	RP11-1217F2.15	ENSG00000234089.1	7	0.000911683	0.017322	19	0.0377449	Yes	No
Testis	317	RP11-114G11.5	ENSG00000260653.5	7	0.00708447	0.120436	17	0.130084	No	No
Testis	317	ZNF716	ENSG00000182111.8	7	0.0227587	0.386897	17	0.388457	No	No
Testis	317	RP11-196D18.1	ENSG00000227148.1	7	0.0102338	0.163741	16	0.170918	No	No
Testis	317	RP11-73B2.2	ENSG00000230600.1	7	8.8472e-06	0.00015925	18	0.012357	Yes	No
Testis	317	RP11-73B2.4	ENSG00000232817.1	7	0.00209202	0.0397484	19	0.0576843	No	No
Testis	317	RP11-340I6.3	ENSG00000227305.1	7	0.00243545	0.0462736	19	0.0632178	No	No
Testis	317	RP11-340I6.7	ENSG00000236299.7	7	0.00235388	0.0447238	19	0.0618974	No	No
Testis	317	RP11-340I6.8	ENSG00000226581.1	7	0.000338033	0.00676065	20	0.0264559	Yes	No
Testis	317	RP11-561N12.2	ENSG00000241149.3	7	0.000336191	0.00638763	19	0.0260733	Yes	No
Testis	317	ZNF727	ENSG00000214652.5	7	0.0108804	0.206728	19	0.211747	No	No
Testis	317	ZNF735	ENSG00000223614.5	7	0.00291682	0.0554196	19	0.0714545	No	No
Testis	317	ZNF679	ENSG00000197123.9	7	0.00361228	0.0686334	19	0.0832541	No	No
Testis	317	ZNF736	ENSG00000234444.9	7	0.000838688	0.0159351	19	0.0364769	Yes	No
Testis	317	ZNF680	ENSG00000173041.11	7	0.000962124	0.0192425	20	0.0394211	Yes	No
Testis	317	ZNF107	ENSG00000196247.11	7	0.00756305	0.151261	20	0.158949	No	No
Testis	317	ZNF138	ENSG00000197008.9	7	0.00419036	0.0796169	19	0.0929642	No	No
Testis	317	ZNF273	ENSG00000198039.11	7	0.000907272	0.0163309	18	0.0368289	Yes	No
Testis	317	ZNF117	ENSG00000152926.14	7	0.00881388	0.15865	18	0.166043	No	No
Testis	317	ERV3-1	ENSG00000213462.4	7	0.00928061	0.167051	18	0.174072	No	No
Testis	317	ZNF92	ENSG00000146757.13	7	0.000284644	0.0045543	16	0.0239015	Yes	No
Testis	317	RP11-479O9.4	ENSG00000272693.3	7	0.0038559	0.0616944	16	0.0770398	No	No
Testis	317	VKORC1L1	ENSG00000196715.5	7	0.0754945	1	14	1	No	No
Testis	317	GUSB	ENSG00000169919.16	7	0.000468458	0.00655841	14	0.0262887	Yes	No
Testis	317	ASL	ENSG00000126522.16	7	0.00302513	0.0423518	14	0.0598997	No	No
Testis	317	CRCP	ENSG00000241258.6	7	0.0404417	0.606625	15	0.607341	No	No
Testis	317	TPST1	ENSG00000169902.13	7	0.00577392	0.109704	19	0.120248	No	No
Testis	317	GS1-124K5.4	ENSG00000237310.1	7	0.00124757	0.0224562	18	0.0424093	Yes	No
Testis	317	KCTD7	ENSG00000243335.9	7	0.00237026	0.045035	19	0.062132	No	No
Testis	317	RABGEF1	ENSG00000154710.16	7	0.00422609	0.0929741	22	0.104893	No	No
Testis	317	RP11-458F8.4	ENSG00000273142.1	7	0.00398032	0.0875669	22	0.100014	No	No
Testis	317	TMEM248	ENSG00000106609.16	7	0.00616635	0.141826	23	0.14997	No	No
Testis	317	SBDS	ENSG00000126524.9	7	0.0211603	0.486687	23	0.487666	No	No
Testis	317	TYW1	ENSG00000198874.12	7	0.00111254	0.0300387	27	0.0492363	Yes	No
Testis	317	RP11-166O4.6	ENSG00000273448.1	7	0.00209815	0.0524538	25	0.0687659	No	No
Testis	317	LINC01372	ENSG00000235475.1	7	3.73511e-05	0.000971129	26	0.0176843	Yes	No
Testis	317	RP11-358M3.1	ENSG00000225209.1	7	2.26865e-05	0.000657909	29	0.0165016	Yes	No
Testis	317	RP5-945F2.3	ENSG00000226829.1	7	0.000202214	0.00606642	30	0.0256496	Yes	No
Testis	317	RP11-123O1.1	ENSG00000233689.1	7	5.60782e-05	0.00112156	20	0.0179741	Yes	No
Testis	317	RP11-3P22.2	ENSG00000225718.1	7	0.000284435	0.0056887	20	0.0251479	Yes	No
Testis	317	RP5-942I16.1	ENSG00000234215.2	7	1.12288e-05	0.00017966	16	0.0124023	Yes	No
Testis	317	AUTS2	ENSG00000158321.15	7	0.00235215	0.0682124	29	0.0828691	No	No
Testis	317	WBSCR17	ENSG00000185274.11	7	0.00164957	0.0395897	24	0.0575445	No	No
Testis	317	CALN1	ENSG00000183166.10	7	0.000988643	0.0207615	21	0.0408279	Yes	No
Testis	317	TYW1B	ENSG00000277149.4	7	0.000403171	0.00604756	15	0.025633	Yes	No
Testis	317	POM121	ENSG00000196313.11	7	0.000395164	0.00513713	13	0.0245618	Yes	No
Testis	317	TRIM74	ENSG00000155428.12	7	0.00348975	0.041877	12	0.0594889	No	No
Testis	317	NSUN5	ENSG00000130305.16	7	0.00661885	0.0661885	10	0.0810643	No	No
Testis	317	TRIM50	ENSG00000146755.10	7	0.00693291	0.0693291	10	0.0838892	No	No
Testis	317	FKBP6	ENSG00000077800.11	7	0.000919597	0.0101156	11	0.0306515	Yes	No
Testis	317	FZD9	ENSG00000188763.4	7	5.79823e-05	0.000579823	10	0.0157846	Yes	No
Testis	317	BAZ1B	ENSG00000009954.10	7	0.00511656	0.0562821	11	0.0722345	No	No
Testis	317	BCL7B	ENSG00000106635.7	7	0.00076628	0.0076628	10	0.0277069	Yes	No
Testis	317	TBL2	ENSG00000106638.15	7	0.00373147	0.0373147	10	0.055626	No	No
Testis	317	MLXIPL	ENSG00000009950.15	7	3.57558e-05	0.000357558	10	0.0145746	Yes	No
Testis	317	VPS37D	ENSG00000176428.5	7	0.000199945	0.00199945	10	0.0204018	Yes	No
Testis	317	DNAJC30	ENSG00000176410.7	7	0.00367732	0.0367732	10	0.0551815	No	No
Testis	317	WBSCR22	ENSG00000071462.11	7	0.00370514	0.0370514	10	0.0554108	No	No
Testis	317	STX1A	ENSG00000106089.11	7	0.0013477	0.013477	10	0.034106	Yes	No
Testis	317	ABHD11	ENSG00000106077.18	7	0.00134395	0.0134395	10	0.0340864	Yes	No
Testis	317	CLDN3	ENSG00000165215.6	7	0.00550383	0.0550383	10	0.07108	No	No
Testis	317	CLDN4	ENSG00000189143.9	7	0.00296117	0.0266505	9	0.0463206	Yes	No
Testis	317	WBSCR27	ENSG00000165171.10	7	0.00370947	0.0333852	9	0.0522754	No	No
Testis	317	WBSCR28	ENSG00000175877.3	7	0.000913715	0.00822344	9	0.0283837	Yes	No
Testis	317	RP11-731K22.1	ENSG00000261467.2	7	0.000703168	0.00632851	9	0.0260295	Yes	No
Testis	317	ELN	ENSG00000049540.16	7	0.011461	0.11461	10	0.124774	No	No
Testis	317	LIMK1	ENSG00000106683.14	7	0.0056452	0.056452	10	0.0723506	No	No
Testis	317	EIF4H	ENSG00000106682.14	7	0.00177861	0.0177861	10	0.0381583	Yes	No
Testis	317	LAT2	ENSG00000086730.16	7	0.00117743	0.0117743	10	0.0324397	Yes	No
Testis	317	RFC2	ENSG00000049541.10	7	0.00167677	0.0167677	10	0.0372292	Yes	No
Testis	317	CLIP2	ENSG00000106665.15	7	0.00188192	0.0188192	10	0.0390479	Yes	No
Testis	317	GTF2IRD1	ENSG00000006704.10	7	0.0182225	0.182225	10	0.18835	No	No
Testis	317	GTF2I	ENSG00000263001.5	7	0.00161547	0.0177702	11	0.0381339	Yes	No
Testis	317	NCF1	ENSG00000158517.13	7	0.00614652	0.0676117	11	0.0823199	No	No
Testis	317	GTF2IRD2	ENSG00000196275.13	7	0.000262954	0.00315544	12	0.022065	Yes	No
Testis	317	GATSL2	ENSG00000274070.1	7	0.00311164	0.0373397	12	0.0556371	No	No
Testis	317	RCC1L	ENSG00000274523.4	7	0.00172389	0.0206867	12	0.0407262	Yes	No
Testis	317	GTF2IRD2B	ENSG00000174428.16	7	0.00427063	0.0512476	12	0.0677144	No	No
Testis	317	TRIM73	ENSG00000178809.11	7	0.00259782	0.0311739	12	0.0503228	No	No
Testis	317	POM121C	ENSG00000272391.5	7	0.00354791	0.0425749	12	0.0600484	No	No
Testis	317	SPDYE5	ENSG00000170092.14	7	0.000226075	0.0027129	12	0.0215403	Yes	No
Testis	317	HIP1	ENSG00000127946.16	7	0.0014409	0.0187318	13	0.0389642	Yes	No
Testis	317	CCL26	ENSG00000006606.8	7	0.000211029	0.00274338	13	0.0215449	Yes	No
Testis	317	CCL24	ENSG00000106178.6	7	0.00222865	0.0289724	13	0.0483289	Yes	No
Testis	317	RHBDD2	ENSG00000005486.16	7	0.00021509	0.00301126	14	0.0218859	Yes	No
Testis	317	POR	ENSG00000127948.15	7	0.000781254	0.0117188	15	0.0323595	Yes	No
Testis	317	TMEM120A	ENSG00000189077.10	7	0.00986586	0.147988	15	0.155738	No	No
Testis	317	STYXL1	ENSG00000127952.16	7	0.010616	0.15924	15	0.166585	No	No
Testis	317	MDH2	ENSG00000146701.11	7	0.00402679	0.0604018	15	0.0758599	No	No
Testis	317	SRRM3	ENSG00000177679.15	7	0.00247144	0.0420145	17	0.0595934	No	No
Testis	317	HSPB1	ENSG00000106211.8	7	0.000627511	0.0106677	17	0.031285	Yes	No
Testis	317	YWHAG	ENSG00000170027.6	7	0.000140549	0.00252987	18	0.021177	Yes	No
Testis	317	SSC4D	ENSG00000146700.8	7	0.00197439	0.035539	18	0.0541087	No	No
Testis	317	ZP3	ENSG00000188372.14	7	0.00249877	0.0474766	19	0.0643166	No	No
Testis	317	DTX2	ENSG00000091073.19	7	0.000788061	0.0149732	19	0.0355335	Yes	No
Testis	317	UPK3B	ENSG00000243566.6	7	0.000372993	0.00708687	19	0.0268105	Yes	No
Testis	317	SPDYE16	ENSG00000185040.13	7	3.98912e-05	0.000757932	19	0.0169593	Yes	No
Testis	317	POMZP3	ENSG00000146707.14	7	0.00208964	0.0376135	18	0.0558465	No	No
Testis	317	AC005522.7	ENSG00000225703.1	7	0.00623603	0.106013	17	0.116801	No	No
Testis	317	CCDC146	ENSG00000135205.14	7	0.000122738	0.0025775	21	0.0212668	Yes	No
Testis	317	FGL2	ENSG00000127951.6	7	0.000861136	0.0155005	18	0.0360272	Yes	No
Testis	317	GSAP	ENSG00000186088.15	7	0.000279202	0.00586325	21	0.0254293	Yes	No
Testis	317	RP5-899E9.1	ENSG00000273341.1	7	0.00072252	0.0144504	20	0.035	Yes	No
Testis	317	PTPN12	ENSG00000127947.15	7	0.000336668	0.00740669	22	0.0272654	Yes	No
Testis	317	APTR	ENSG00000214293.8	7	0.00151204	0.0332649	22	0.0522012	No	No
Testis	317	RSBN1L	ENSG00000187257.15	7	0.0030498	0.0701454	23	0.0845331	No	No
Testis	317	TMEM60	ENSG00000135211.5	7	0.00141298	0.0324985	23	0.0515119	No	No
Testis	317	PHTF2	ENSG00000006576.16	7	0.000616833	0.014804	24	0.0353592	Yes	No
Testis	317	MAGI2	ENSG00000187391.19	7	0.00613444	0.208571	34	0.21353	No	No
Testis	317	GNAI1	ENSG00000127955.15	7	0.000195738	0.00352328	18	0.0224598	Yes	No
Testis	317	CD36	ENSG00000135218.17	7	0.00170833	0.0324583	19	0.0514713	No	No
Testis	317	GNAT3	ENSG00000214415.3	7	0.00107058	0.0181999	17	0.0384898	Yes	No
Testis	317	SEMA3C	ENSG00000075223.13	7	0.00139538	0.0237214	17	0.0435564	Yes	No
Testis	317	AC005008.2	ENSG00000237896.6	7	5.47111e-06	9.30088e-05	17	0.0111049	Yes	No
Testis	317	HGF	ENSG00000019991.15	7	0.0163221	0.293798	18	0.296333	No	No
Testis	317	CACNA2D1	ENSG00000153956.15	7	0.00192597	0.0442973	23	0.0615167	No	No
Testis	317	PCLO	ENSG00000186472.19	7	0.000178874	0.00447185	25	0.0237291	Yes	No
Testis	317	SEMA3E	ENSG00000170381.12	7	0.000564921	0.0129932	23	0.0336896	Yes	No
Testis	317	SEMA3A	ENSG00000075213.10	7	0.000580685	0.0133558	23	0.0340478	Yes	No
Testis	317	SEMA3D	ENSG00000153993.13	7	9.20927e-05	0.00184185	20	0.0200253	Yes	No
Testis	317	GRM3	ENSG00000198822.10	7	0.00231142	0.0416056	18	0.0592688	No	No
Testis	317	KIAA1324L	ENSG00000164659.14	7	0.000847687	0.0144107	17	0.0349518	Yes	No
Testis	317	DMTF1	ENSG00000135164.18	7	0.0170789	0.239105	14	0.243214	No	No
Testis	317	TMEM243	ENSG00000135185.11	7	0.00858996	0.120259	14	0.129911	No	No
Testis	317	TP53TG1	ENSG00000182165.17	7	0.0101957	0.14274	14	0.150792	No	No
Testis	317	CROT	ENSG00000005469.11	7	0.00477387	0.0668342	14	0.0816553	No	No
Testis	317	ABCB4	ENSG00000005471.15	7	0.000261727	0.00366418	14	0.022644	Yes	No
Testis	317	ABCB1	ENSG00000085563.14	7	0.000914389	0.0137158	15	0.0343241	Yes	No
Testis	317	RUNDC3B	ENSG00000105784.15	7	0.00411059	0.0616589	15	0.0770123	No	No
Testis	317	SLC25A40	ENSG00000075303.12	7	0.00197381	0.0276334	14	0.047195	Yes	No
Testis	317	DBF4	ENSG00000006634.7	7	0.00223799	0.0313318	14	0.0504552	No	No
Testis	317	ADAM22	ENSG00000008277.14	7	0.000497684	0.00846062	17	0.0287169	Yes	No
Testis	317	SRI	ENSG00000075142.13	7	0.000390056	0.00585084	15	0.0254068	Yes	No
Testis	317	STEAP4	ENSG00000127954.12	7	0.0151159	0.226738	15	0.23123	No	No
Testis	317	ZNF804B	ENSG00000182348.6	7	0.000367294	0.00881506	24	0.0292025	Yes	No
Testis	317	C7orf62	ENSG00000164645.2	7	0.000283485	0.00510272	18	0.0245484	Yes	No
Testis	317	AC002383.2	ENSG00000227863.2	7	1.2343e-05	0.000271545	22	0.0137017	Yes	No
Testis	317	RP5-1121E10.2	ENSG00000238358.2	7	4.8945e-05	0.00107679	22	0.0179741	Yes	No
Testis	317	STEAP1	ENSG00000164647.8	7	0.00660867	0.138782	21	0.147172	No	No
Testis	317	STEAP2	ENSG00000157214.13	7	0.00167496	0.0368491	22	0.0552628	No	No
Testis	317	CFAP69	ENSG00000105792.19	7	0.00253105	0.053152	21	0.06944	No	No
Testis	317	AC002064.5	ENSG00000225498.1	7	0.0133444	0.266888	20	0.270083	No	No
Testis	317	CTB-16J4.1	ENSG00000283267.1	7	0.00397963	0.0795925	20	0.0929452	No	No
Testis	317	GTPBP10	ENSG00000105793.15	7	0.00159267	0.0318533	20	0.0509197	No	No
Testis	317	CLDN12	ENSG00000157224.15	7	0.00192354	0.0403943	21	0.0582496	No	No
Testis	317	CDK14	ENSG00000058091.16	7	0.00173904	0.039998	23	0.0578712	No	No
Testis	317	FZD1	ENSG00000157240.3	7	0.00130335	0.0208536	16	0.0409422	Yes	No
Testis	317	MTERF1	ENSG00000127989.13	7	0.00921478	0.129007	14	0.138001	No	No
Testis	317	AKAP9	ENSG00000127914.16	7	0.00226634	0.0294625	13	0.0487336	Yes	No
Testis	317	CYP51A1	ENSG00000001630.15	7	0.0066275	0.07953	12	0.0928816	No	No
Testis	317	LRRD1	ENSG00000240720.7	7	0.00448082	0.0537698	12	0.0699506	No	No
Testis	317	KRIT1	ENSG00000001631.15	7	0.00183306	0.0219967	12	0.0419741	Yes	No
Testis	317	ANKIB1	ENSG00000001629.9	7	0.00137066	0.0164479	12	0.0369	Yes	No
Testis	317	GATAD1	ENSG00000157259.6	7	0.00174905	0.0209887	12	0.0410561	Yes	No
Testis	317	ERVW-1	ENSG00000242950.6	7	0.000880811	0.0105697	12	0.0312113	Yes	No
Testis	317	PEX1	ENSG00000127980.15	7	0.00423716	0.0508459	12	0.0673437	No	No
Testis	317	RBM48	ENSG00000127993.15	7	0.0032515	0.039018	12	0.0570005	No	No
Testis	317	FAM133B	ENSG00000234545.7	7	0.00818062	0.0981674	12	0.109538	No	No
Testis	317	CDK6	ENSG00000105810.9	7	0.00100917	0.0131192	13	0.0338347	Yes	No
Testis	317	SAMD9	ENSG00000205413.7	7	0.000139417	0.001673	12	0.0196746	Yes	No
Testis	317	SAMD9L	ENSG00000177409.11	7	0.00315072	0.0346579	11	0.053317	No	No
Testis	317	HEPACAM2	ENSG00000188175.9	7	0.000941291	0.0103542	11	0.0309734	Yes	No
Testis	317	VPS50	ENSG00000004766.15	7	0.00106088	0.0127306	12	0.0334384	Yes	No
Testis	317	CALCR	ENSG00000004948.13	7	0.000497499	0.00646748	13	0.0262052	Yes	No
Testis	317	GNGT1	ENSG00000127928.12	7	0.00241027	0.0337438	14	0.0525445	No	No
Testis	317	TFPI2	ENSG00000105825.11	7	0.000526955	0.00685041	13	0.0265722	Yes	No
Testis	317	GNG11	ENSG00000127920.5	7	0.00130037	0.0169049	13	0.0373404	Yes	No
Testis	317	BET1	ENSG00000105829.11	7	0.0065909	0.0922726	14	0.104307	No	No
Testis	317	COL1A2	ENSG00000164692.17	7	0.000321409	0.00417831	13	0.0234198	Yes	No
Testis	317	CASD1	ENSG00000127995.16	7	1.30596e-05	0.000169775	13	0.012357	Yes	No
Testis	317	SGCE	ENSG00000127990.15	7	0.000879586	0.0123142	14	0.0329664	Yes	No
Testis	317	PEG10	ENSG00000242265.5	7	0.00304348	0.0426088	14	0.0600777	No	No
Testis	317	PPP1R9A	ENSG00000158528.11	7	0.00171928	0.0275084	16	0.0470867	Yes	No
Testis	317	PON1	ENSG00000005421.8	7	0.0036484	0.054726	15	0.0707844	No	No
Testis	317	PON3	ENSG00000105852.10	7	0.000372469	0.00558704	15	0.0250514	Yes	No
Testis	317	PON2	ENSG00000105854.12	7	0.000872332	0.013085	15	0.0337987	Yes	No
Testis	317	AC004012.1	ENSG00000233942.1	7	0.00606677	0.0910015	15	0.103135	No	No
Testis	317	ASB4	ENSG00000005981.12	7	0.00354694	0.0532041	15	0.0694909	No	No
Testis	317	PDK4	ENSG00000004799.7	7	0.00065196	0.00977939	15	0.0302085	Yes	No
Testis	317	DYNC1I1	ENSG00000158560.14	7	0.00743888	0.1339	18	0.142589	No	No
Testis	317	SLC25A13	ENSG00000004864.13	7	0.00655912	0.111505	17	0.121932	No	No
Testis	317	SEM1	ENSG00000127922.9	7	0.00273956	0.0520517	19	0.0684265	No	No
Testis	317	DLX6	ENSG00000006377.10	7	0.000317625	0.00571725	18	0.0252303	Yes	No
Testis	317	DLX5	ENSG00000105880.4	7	0.00434695	0.078245	18	0.0916894	No	No
Testis	317	SDHAF3	ENSG00000196636.7	7	0.000243011	0.0046172	19	0.0239626	Yes	No
Testis	317	TAC1	ENSG00000006128.11	7	0.00422916	0.0845832	20	0.0973244	No	No
Testis	317	ASNS	ENSG00000070669.16	7	1.59594e-05	0.000319187	20	0.0143919	Yes	No
Testis	317	LMTK2	ENSG00000164715.5	7	0.00890495	0.178099	20	0.184452	No	No
Testis	317	BHLHA15	ENSG00000180535.3	7	0.00214116	0.0406821	19	0.058519	No	No
Testis	317	TECPR1	ENSG00000205356.9	7	0.000633454	0.0120356	19	0.0327022	Yes	No
Testis	317	BRI3	ENSG00000164713.9	7	0.000633147	0.0120298	19	0.0327019	Yes	No
Testis	317	BAIAP2L1	ENSG00000006453.13	7	0.00299339	0.0568744	19	0.0727459	No	No
Testis	317	NPTX2	ENSG00000106236.3	7	0.000440904	0.00705446	16	0.0267845	Yes	No
Testis	317	TMEM130	ENSG00000166448.14	7	0.00559725	0.0727643	13	0.0867897	No	No
Testis	317	TRRAP	ENSG00000196367.12	7	0.000692007	0.0096881	14	0.0301375	Yes	No
Testis	317	SMURF1	ENSG00000198742.9	7	0.00415203	0.0539764	13	0.0701475	No	No
Testis	317	KPNA7	ENSG00000185467.7	7	0.00552067	0.066248	12	0.0811122	No	No
Testis	317	ARPC1A	ENSG00000241685.9	7	0.00110403	0.0132483	12	0.0339449	Yes	No
Testis	317	ARPC1B	ENSG00000130429.12	7	0.000269319	0.00323183	12	0.0221109	Yes	No
Testis	317	PDAP1	ENSG00000106244.12	7	0.0060466	0.0665126	11	0.0813406	No	No
Testis	317	BUD31	ENSG00000106245.10	7	0.0018433	0.0202763	11	0.0403263	Yes	No
Testis	317	PTCD1	ENSG00000106246.17	7	0.0016971	0.0186681	11	0.0388983	Yes	No
Testis	317	CPSF4	ENSG00000160917.14	7	0.00482581	0.0530839	11	0.0693852	No	No
Testis	317	ATP5J2	ENSG00000241468.7	7	0.0176662	0.194328	11	0.199904	No	No
Testis	317	ZNF789	ENSG00000198556.13	7	0.00134956	0.0148452	11	0.0353956	Yes	No
Testis	317	ZNF394	ENSG00000160908.14	7	0.000613204	0.00674524	11	0.0264557	Yes	No
Testis	317	ZKSCAN5	ENSG00000196652.11	7	0.000201447	0.00221592	11	0.0207921	Yes	No
Testis	317	FAM200A	ENSG00000221909.2	7	0.0035149	0.0386639	11	0.0566938	No	No
Testis	317	ZNF655	ENSG00000197343.10	7	0.00710903	0.0781994	11	0.0916547	No	No
Testis	317	GS1-259H13.2	ENSG00000244219.6	7	7.05111e-05	0.000775623	11	0.0170478	Yes	No
Testis	317	ZSCAN25	ENSG00000197037.10	7	0.000175612	0.00193173	11	0.0202245	Yes	No
Testis	317	CYP3A5	ENSG00000106258.13	7	0.00202495	0.0222744	11	0.0422147	Yes	No
Testis	317	CYP3A4	ENSG00000160868.14	7	0.0096214	0.096214	10	0.107826	No	No
Testis	317	CYP3A43	ENSG00000021461.16	7	0.0028457	0.028457	10	0.0478836	Yes	No
Testis	317	TRIM4	ENSG00000146833.15	7	0.000517408	0.00517408	10	0.0246246	Yes	No
Testis	317	GJC3	ENSG00000176402.5	7	0.00229976	0.0229976	10	0.0429224	Yes	No
Testis	317	AZGP1	ENSG00000160862.12	7	0.000576781	0.00576781	10	0.0253169	Yes	No
Testis	317	ZKSCAN1	ENSG00000106261.16	7	0.00494948	0.0544442	11	0.0705715	No	No
Testis	317	ZSCAN21	ENSG00000166529.14	7	0.00152816	0.0168098	11	0.0372525	Yes	No
Testis	317	ZNF3	ENSG00000166526.16	7	0.00551708	0.0606879	11	0.0761075	No	No
Testis	317	COPS6	ENSG00000168090.9	7	0.00408824	0.0449706	11	0.0620795	No	No
Testis	317	MCM7	ENSG00000166508.17	7	0.00745061	0.0819567	11	0.0950519	No	No
Testis	317	AP4M1	ENSG00000221838.9	7	0.00897392	0.0987131	11	0.110018	No	No
Testis	317	TAF6	ENSG00000106290.14	7	0.0112414	0.123655	11	0.133103	No	No
Testis	317	CNPY4	ENSG00000166997.7	7	0.0123879	0.136267	11	0.144825	No	No
Testis	317	MBLAC1	ENSG00000214309.4	7	0.000964406	0.0106085	11	0.0312491	Yes	No
Testis	317	LAMTOR4	ENSG00000188186.10	7	0.00904111	0.0994522	11	0.110713	No	No
Testis	317	C7orf43	ENSG00000146826.16	7	0.0009631	0.0105941	11	0.031235	Yes	No
Testis	317	GAL3ST4	ENSG00000197093.10	7	0.000955721	0.0105129	11	0.0311475	Yes	No
Testis	317	GPC2	ENSG00000213420.7	7	0.000495698	0.00545268	11	0.0249023	Yes	No
Testis	317	STAG3	ENSG00000066923.17	7	0.0134162	0.147578	11	0.155321	No	No
Testis	317	GATS	ENSG00000239521.7	7	0.0015639	0.0172029	11	0.0376285	Yes	No
Testis	317	PVRIG	ENSG00000213413.2	7	0.000579748	0.00637723	11	0.0260733	Yes	No
Testis	317	SPDYE3	ENSG00000214300.7	7	0.000857263	0.00942989	11	0.0298061	Yes	No
Testis	317	PILRB	ENSG00000121716.20	7	0.000673693	0.00808431	12	0.0282404	Yes	No
Testis	317	PILRA	ENSG00000085514.15	7	0.0102591	0.133369	13	0.14209	No	No
Testis	317	ZCWPW1	ENSG00000078487.17	7	0.00669382	0.0870196	13	0.099518	No	No
Testis	317	MEPCE	ENSG00000146834.13	7	0.00178103	0.0231533	13	0.0430612	Yes	No
Testis	317	PPP1R35	ENSG00000160813.6	7	0.000732237	0.00951908	13	0.0299383	Yes	No
Testis	317	C7orf61	ENSG00000185955.4	7	0.00399269	0.051905	13	0.0682993	No	No
Testis	317	TSC22D4	ENSG00000166925.8	7	0.00201963	0.0262551	13	0.0459721	Yes	No
Testis	317	NYAP1	ENSG00000166924.8	7	0.00892056	0.124888	14	0.134228	No	No
Testis	317	RP11-44M6.1	ENSG00000225807.1	7	0.00129993	0.018199	14	0.0384898	Yes	No
Testis	317	AGFG2	ENSG00000106351.12	7	0.00158351	0.0237527	15	0.0435962	Yes	No
Testis	317	SAP25	ENSG00000205307.11	7	0.00299551	0.0449327	15	0.0620447	No	No
Testis	317	LRCH4	ENSG00000077454.15	7	0.00525495	0.0788243	15	0.092222	No	No
Testis	317	FBXO24	ENSG00000106336.12	7	0.0022985	0.0344774	15	0.0531428	No	No
Testis	317	PCOLCE	ENSG00000106333.12	7	0.00485856	0.0728785	15	0.0868898	No	No
Testis	317	MOSPD3	ENSG00000106330.11	7	0.000168396	0.00252594	15	0.021177	Yes	No
Testis	317	TFR2	ENSG00000106327.12	7	0.00215715	0.0345145	16	0.0531678	No	No
Testis	317	ACTL6B	ENSG00000077080.9	7	0.0103232	0.165171	16	0.172301	No	No
Testis	317	GNB2	ENSG00000172354.9	7	0.00241673	0.0386677	16	0.0566938	No	No
Testis	317	GIGYF1	ENSG00000146830.9	7	0.00143501	0.0229602	16	0.0428928	Yes	No
Testis	317	POP7	ENSG00000172336.4	7	0.000641282	0.0102605	16	0.0308583	Yes	No
Testis	317	EPO	ENSG00000130427.2	7	0.000383137	0.00613019	16	0.0257996	Yes	No
Testis	317	ZAN	ENSG00000146839.18	7	0.0135929	0.231079	17	0.235436	No	No
Testis	317	EPHB4	ENSG00000196411.9	7	0.00257695	0.0438081	17	0.0611379	No	No
Testis	317	SLC12A9	ENSG00000146828.17	7	0.000198145	0.00336846	17	0.0223628	Yes	No
Testis	317	TRIP6	ENSG00000087077.13	7	0.00147672	0.0251043	17	0.0449605	Yes	No
Testis	317	SRRT	ENSG00000087087.18	7	0.00865353	0.14711	17	0.154857	No	No
Testis	317	UFSP1	ENSG00000176125.4	7	0.000420237	0.00714403	17	0.0269174	Yes	No
Testis	317	ACHE	ENSG00000087085.13	7	0.000639298	0.0108681	17	0.0315297	Yes	No
Testis	317	MUC3A	ENSG00000169894.17	7	0.000991093	0.0168486	17	0.037302	Yes	No
Testis	317	MUC12	ENSG00000205277.9	7	0.000170127	0.00306229	18	0.0219302	Yes	No
Testis	317	TRIM56	ENSG00000169871.12	7	0.00118455	0.0213219	18	0.0413273	Yes	No
Testis	317	SERPINE1	ENSG00000106366.8	7	0.00420041	0.0756073	18	0.0893481	No	No
Testis	317	AP1S1	ENSG00000106367.13	7	0.00796358	0.143344	18	0.151324	No	No
Testis	317	VGF	ENSG00000128564.6	7	5.66305e-05	0.00101935	18	0.0177334	Yes	No
Testis	317	NAT16	ENSG00000167011.8	7	0.00254897	0.0458815	18	0.0628696	No	No
Testis	317	PLOD3	ENSG00000106397.11	7	0.0047067	0.0847207	18	0.0974581	No	No
Testis	317	ZNHIT1	ENSG00000106400.11	7	0.00157225	0.0283005	18	0.0477715	Yes	No
Testis	317	CLDN15	ENSG00000106404.13	7	0.00619275	0.11147	18	0.121923	No	No
Testis	317	FIS1	ENSG00000214253.8	7	0.000272634	0.00490741	18	0.0243489	Yes	No
Testis	317	IFT22	ENSG00000128581.15	7	0.00908161	0.172551	19	0.1792	No	No
Testis	317	COL26A1	ENSG00000160963.13	7	0.00213863	0.0427726	20	0.0602159	No	No
Testis	317	LINC01007	ENSG00000233123.1	7	0.000234095	0.00444781	19	0.0237013	Yes	No
Testis	317	MYL10	ENSG00000106436.4	7	0.000775822	0.0147406	19	0.035312	Yes	No
Testis	317	CUX1	ENSG00000257923.9	7	0.00668738	0.140435	21	0.148677	No	No
Testis	317	SH2B2	ENSG00000160999.10	7	0.00438543	0.0745523	17	0.0884527	No	No
Testis	317	SPDYE6	ENSG00000260097.2	7	0.00105517	0.017938	17	0.0383087	Yes	No
Testis	317	PRKRIP1	ENSG00000128563.13	7	0.000871093	0.0139375	16	0.0345292	Yes	No
Testis	317	ORAI2	ENSG00000160991.15	7	0.0129793	0.207668	16	0.212672	No	No
Testis	317	ALKBH4	ENSG00000160993.3	7	0.00255289	0.0382933	15	0.0563533	No	No
Testis	317	LRWD1	ENSG00000161036.12	7	0.00217555	0.0326332	15	0.0516557	No	No
Testis	317	POLR2J	ENSG00000005075.15	7	7.43343e-05	0.00111501	15	0.0179741	Yes	No
Testis	317	RASA4B	ENSG00000170667.14	7	0.00237764	0.0356646	15	0.0542319	No	No
Testis	317	POLR2J3	ENSG00000168255.19	7	0.00479732	0.0719598	15	0.0860539	No	No
Testis	317	SPDYE2	ENSG00000205238.9	7	0.00164542	0.0246813	15	0.0445864	Yes	No
Testis	317	RASA4	ENSG00000105808.17	7	0.00055014	0.00825211	15	0.0284113	Yes	No
Testis	317	UPK3BL	ENSG00000267368.1	7	0.000646614	0.00905259	14	0.0293943	Yes	No
Testis	317	SPDYE2B	ENSG00000173678.14	7	8.99646e-05	0.0012595	14	0.0185044	Yes	No
Testis	317	POLR2J2	ENSG00000228049.7	7	6.51381e-06	9.11934e-05	14	0.0111049	Yes	No
Testis	317	FAM185A	ENSG00000222011.8	7	0.00889266	0.13339	15	0.142106	No	No
Testis	317	FBXL13	ENSG00000161040.16	7	2.47207e-05	0.000444972	18	0.0151457	Yes	No
Testis	317	LRRC17	ENSG00000128606.12	7	0.000429067	0.00686507	16	0.0265785	Yes	No
Testis	317	NFE4	ENSG00000230257.2	7	2.02706e-05	0.00032433	16	0.0143919	Yes	No
Testis	317	ARMC10	ENSG00000170632.13	7	0.00152691	0.0244306	16	0.0442937	Yes	No
Testis	317	NAPEPLD	ENSG00000161048.11	7	0.00173828	0.0278125	16	0.0473385	Yes	No
Testis	317	PMPCB	ENSG00000105819.13	7	0.00300765	0.05113	17	0.0676309	No	No
Testis	317	DNAJC2	ENSG00000105821.14	7	0.000771608	0.0131173	17	0.0338347	Yes	No
Testis	317	PSMC2	ENSG00000161057.11	7	0.00103175	0.0175397	17	0.0379378	Yes	No
Testis	317	SLC26A5	ENSG00000170615.14	7	0.00174805	0.0314648	18	0.0505822	No	No
Testis	317	RELN	ENSG00000189056.13	7	0.0024745	0.0544391	22	0.0705715	No	No
Testis	317	ORC5	ENSG00000164815.10	7	0.00192017	0.0384033	20	0.0564517	No	No
Testis	317	LHFPL3	ENSG00000187416.11	7	0.00278939	0.0697348	25	0.0841778	No	No
Testis	317	RP11-325F22.2	ENSG00000237513.1	7	0.00174048	0.0330692	19	0.0520717	No	No
Testis	317	KMT2E	ENSG00000005483.20	7	0.000235323	0.00447115	19	0.0237291	Yes	No
Testis	317	SRPK2	ENSG00000135250.16	7	0.00183557	0.0385471	21	0.0565976	No	No
Testis	317	PUS7	ENSG00000091127.13	7	0.000152041	0.00273674	18	0.0215449	Yes	No
Testis	317	RINT1	ENSG00000135249.7	7	0.00118047	0.0212485	18	0.0412811	Yes	No
Testis	317	EFCAB10	ENSG00000185055.10	7	0.00309711	0.0557479	18	0.07174	No	No
Testis	317	ATXN7L1	ENSG00000146776.14	7	0.000276894	0.00553788	20	0.0250032	Yes	No
Testis	317	CDHR3	ENSG00000128536.15	7	0.00281812	0.0535443	19	0.069764	No	No
Testis	317	SYPL1	ENSG00000008282.8	7	0.000601062	0.0114202	19	0.0320683	Yes	No
Testis	317	NAMPT	ENSG00000105835.11	7	0.00069154	0.0131393	19	0.0338462	Yes	No
Testis	317	CTB-30L5.1	ENSG00000267052.1	7	0.000251337	0.00452407	18	0.0238263	Yes	No
Testis	317	CCDC71L	ENSG00000253276.2	7	0.000392394	0.00706308	18	0.0267958	Yes	No
Testis	317	RP5-884M6.1	ENSG00000228742.9	7	0.00393795	0.070883	18	0.0851648	No	No
Testis	317	PIK3CG	ENSG00000105851.10	7	0.00209632	0.0377338	18	0.0559149	No	No
Testis	317	PRKAR2B	ENSG00000005249.12	7	0.00696685	0.125403	18	0.134725	No	No
Testis	317	HBP1	ENSG00000105856.13	7	0.00123664	0.0210228	17	0.0410896	Yes	No
Testis	317	COG5	ENSG00000164597.13	7	0.00342824	0.0685647	20	0.0832105	No	No
Testis	317	GPR22	ENSG00000172209.5	7	0.00322515	0.0548276	17	0.0708859	No	No
Testis	317	DUS4L	ENSG00000105865.10	7	0.00700632	0.119107	17	0.128837	No	No
Testis	317	BCAP29	ENSG00000075790.10	7	0.00338706	0.05758	17	0.0732884	No	No
Testis	317	SLC26A4	ENSG00000091137.11	7	0.000189013	0.00321322	17	0.0221109	Yes	No
Testis	317	CBLL1	ENSG00000105879.11	7	1.6658e-05	0.000266528	16	0.0136467	Yes	No
Testis	317	SLC26A3	ENSG00000091138.12	7	0.00105016	0.0168026	16	0.0372485	Yes	No
Testis	317	DLD	ENSG00000091140.13	7	0.00436943	0.0655415	15	0.0804967	No	No
Testis	317	LAMB1	ENSG00000091136.13	7	0.00725235	0.116038	16	0.126046	No	No
Testis	317	LAMB4	ENSG00000091128.12	7	0.000581457	0.00930331	16	0.0296711	Yes	No
Testis	317	NRCAM	ENSG00000091129.19	7	0.00952249	0.171405	18	0.178139	No	No
Testis	317	PNPLA8	ENSG00000135241.16	7	0.0101182	0.17201	17	0.178695	No	No
Testis	317	THAP5	ENSG00000177683.13	7	0.00205519	0.032883	16	0.0519018	No	No
Testis	317	DNAJB9	ENSG00000128590.4	7	0.000945643	0.0151303	16	0.0356699	Yes	No
Testis	317	AC005487.2	ENSG00000225647.1	7	0.00154783	0.0263132	17	0.0460174	Yes	No
Testis	317	C7orf66	ENSG00000205174.4	7	0.00282383	0.0480052	17	0.0648217	No	No
Testis	317	AC003088.1	ENSG00000226965.1	7	0.00749602	0.11244	15	0.122773	No	No
Testis	317	IMMP2L	ENSG00000184903.9	7	0.00175926	0.0351851	20	0.0537562	No	No
Testis	317	LRRN3	ENSG00000173114.12	7	0.000105582	0.00147814	14	0.0190106	Yes	No
Testis	317	DOCK4	ENSG00000128512.20	7	0.00423069	0.0676911	16	0.0823859	No	No
Testis	317	ZNF277	ENSG00000198839.9	7	0.00224984	0.0314977	14	0.050613	No	No
Testis	317	IFRD1	ENSG00000006652.13	7	0.000365975	0.00512366	14	0.0245595	Yes	No
Testis	317	LSMEM1	ENSG00000181016.9	7	0.000318712	0.00446197	14	0.0237291	Yes	No
Testis	317	AC002463.3	ENSG00000223646.1	7	0.0050737	0.0761056	15	0.0897886	No	No
Testis	317	TMEM168	ENSG00000146802.12	7	0.00527234	0.0738127	14	0.0877615	No	No
Testis	317	BMT2	ENSG00000164603.11	7	0.000480177	0.00720265	15	0.0269954	Yes	No
Testis	317	HRAT17	ENSG00000234520.5	7	0.000137851	0.00192991	14	0.0202151	Yes	No
Testis	317	GPR85	ENSG00000164604.12	7	0.000206824	0.00289554	14	0.021691	Yes	No
Testis	317	LINC00998	ENSG00000214194.8	7	0.0024285	0.033999	14	0.0527747	No	No
Testis	317	PPP1R3A	ENSG00000154415.7	7	0.00779378	0.109113	14	0.119699	No	No
Testis	317	FOXP2	ENSG00000128573.24	7	0.00149761	0.0239618	16	0.0438151	Yes	No
Testis	317	MDFIC	ENSG00000135272.10	7	0.000271853	0.00326224	12	0.0221526	Yes	No
Testis	317	LINC01392	ENSG00000233607.1	7	0.00382124	0.0496761	13	0.0663391	No	No
Testis	317	LINC01393	ENSG00000225535.6	7	0.00585116	0.070214	12	0.0846024	No	No
Testis	317	RP11-458K10.2	ENSG00000240973.1	7	0.00311831	0.0467747	15	0.0636805	No	No
Testis	317	RP11-458K10.3	ENSG00000243345.1	7	0.00193611	0.0271056	14	0.0467299	Yes	No
Testis	317	TFEC	ENSG00000105967.15	7	0.0045978	0.068967	15	0.083554	No	No
Testis	317	TES	ENSG00000135269.17	7	0.000920853	0.0128919	14	0.0335906	Yes	No
Testis	317	CAV2	ENSG00000105971.14	7	0.00351039	0.0526558	15	0.0689634	No	No
Testis	317	CAV1	ENSG00000105974.11	7	0.00628566	0.0817136	13	0.0948323	No	No
Testis	317	MET	ENSG00000105976.14	7	0.000386144	0.00540602	14	0.0248292	Yes	No
Testis	317	CAPZA2	ENSG00000198898.13	7	0.00324323	0.0454053	14	0.0624524	No	No
Testis	317	ST7	ENSG00000004866.20	7	0.000897848	0.0125699	14	0.0332931	Yes	No
Testis	317	WNT2	ENSG00000105989.8	7	0.00771971	0.0926366	12	0.10461	No	No
Testis	317	ASZ1	ENSG00000154438.7	7	0.00664867	0.079784	12	0.0930787	No	No
Testis	317	CFTR	ENSG00000001626.14	7	0.00531801	0.0744522	14	0.0883568	No	No
Testis	317	CTTNBP2	ENSG00000077063.10	7	0.00358977	0.0466671	13	0.0635809	No	No
Testis	317	LSM8	ENSG00000128534.7	7	0.00368016	0.0515223	14	0.0679685	No	No
Testis	317	ANKRD7	ENSG00000106013.14	7	0.000886024	0.0124043	14	0.0330686	Yes	No
Testis	317	LVCAT5	ENSG00000225546.5	7	0.00641675	0.0705843	11	0.0849333	No	No
Testis	317	RP4-742N3.1	ENSG00000233417.1	7	0.0155495	0.139946	9	0.148269	No	No
Testis	317	RP5-1006K12.1	ENSG00000233969.1	7	0.0119976	0.119976	10	0.129642	No	No
Testis	317	KCND2	ENSG00000184408.9	7	0.000854007	0.0119561	14	0.0326293	Yes	No
Testis	317	TSPAN12	ENSG00000106025.8	7	0.00762523	0.099128	13	0.110416	No	No
Testis	317	ING3	ENSG00000071243.15	7	0.00177921	0.0231297	13	0.0430333	Yes	No
Testis	317	CPED1	ENSG00000106034.17	7	0.00448182	0.0672273	15	0.0819766	No	No
Testis	317	WNT16	ENSG00000002745.12	7	0.000118567	0.00177851	15	0.0199325	Yes	No
Testis	317	FAM3C	ENSG00000196937.10	7	0.00229097	0.0343646	15	0.0530492	No	No
Testis	317	RP4-745K6.1	ENSG00000227743.1	7	0.000161309	0.00241964	15	0.021009	Yes	No
Testis	317	PTPRZ1	ENSG00000106278.11	7	0.00113665	0.0193231	17	0.0394698	Yes	No
Testis	317	AASS	ENSG00000008311.14	7	0.00767011	0.130392	17	0.139341	No	No
Testis	317	RP11-560I19.1	ENSG00000234418.1	7	0.0211293	0.338069	16	0.340014	No	No
Testis	317	FEZF1	ENSG00000128610.11	7	0.00211007	0.033761	16	0.0525478	No	No
Testis	317	CADPS2	ENSG00000081803.15	7	0.000206095	0.00412191	20	0.0233725	Yes	No
Testis	317	RNF133	ENSG00000188050.2	7	0.0113404	0.170106	15	0.176893	No	No
Testis	317	RNF148	ENSG00000235631.1	7	2.66102e-06	3.99153e-05	15	0.00968207	Yes	Yes
Testis	317	SLC13A1	ENSG00000081800.8	7	0.00835451	0.133672	16	0.142386	No	No
Testis	317	IQUB	ENSG00000164675.10	7	0.000348218	0.00626792	18	0.0259622	Yes	No
Testis	317	NDUFA5	ENSG00000128609.14	7	0.00466142	0.0839056	18	0.0967264	No	No
Testis	317	ASB15	ENSG00000146809.12	7	0.000263763	0.00501149	19	0.0244884	Yes	No
Testis	317	LMOD2	ENSG00000170807.11	7	0.00135417	0.024375	18	0.0442353	Yes	No
Testis	317	WASL	ENSG00000106299.7	7	0.00212684	0.04041	19	0.0582649	No	No
Testis	317	HYAL4	ENSG00000106302.9	7	0.00362191	0.0688163	19	0.0834128	No	No
Testis	317	SPAM1	ENSG00000106304.15	7	0.00169253	0.0338507	20	0.0526311	No	No
Testis	317	TMEM229A	ENSG00000234224.2	7	0.00894672	0.178934	20	0.185259	No	No
Testis	317	RP11-264K23.1	ENSG00000243574.1	7	4.4585e-06	8.47115e-05	19	0.0111049	Yes	No
Testis	317	SSU72P8	ENSG00000230268.3	7	0.00072312	0.0137393	19	0.034364	Yes	No
Testis	317	GPR37	ENSG00000170775.2	7	0.00579776	0.115955	20	0.125981	No	No
Testis	317	POT1	ENSG00000128513.14	7	0.0077178	0.169792	22	0.176623	No	No
Testis	317	RP11-3B12.2	ENSG00000237764.2	7	0.000646753	0.0155221	24	0.0360628	Yes	No
Testis	317	GRM8	ENSG00000179603.17	7	0.00153892	0.040012	26	0.0578842	No	No
Testis	317	ZNF800	ENSG00000048405.9	7	0.000224749	0.00382073	17	0.0229045	Yes	No
Testis	317	AC000124.1	ENSG00000226770.1	7	0.000107275	0.0017164	16	0.0197819	Yes	No
Testis	317	GCC1	ENSG00000179562.2	7	0.00156785	0.0266534	17	0.0463206	Yes	No
Testis	317	ARF5	ENSG00000004059.10	7	0.00622262	0.105784	17	0.116608	No	No
Testis	317	FSCN3	ENSG00000106328.9	7	0.00382428	0.0650128	17	0.0800577	No	No
Testis	317	PAX4	ENSG00000106331.15	7	0.00388982	0.0661269	17	0.0810214	No	No
Testis	317	SND1	ENSG00000197157.10	7	0.00323883	0.0647766	20	0.0798655	No	No
Testis	317	SND1-IT1	ENSG00000279078.1	7	0.00027152	0.00461584	17	0.0239626	Yes	No
Testis	317	LRRC4	ENSG00000128594.7	7	1.04156e-05	0.000177066	17	0.0124023	Yes	No
Testis	317	LEP	ENSG00000174697.4	7	0.00109043	0.0185373	17	0.0387833	Yes	No
Testis	317	RBM28	ENSG00000106344.8	7	0.0109741	0.18656	17	0.192458	No	No
Testis	317	PRRT4	ENSG00000224940.8	7	5.42716e-05	0.000922617	17	0.0176843	Yes	No
Testis	317	IMPDH1	ENSG00000106348.16	7	0.010077	0.161232	16	0.168492	No	No
Testis	317	HILPDA	ENSG00000135245.9	7	0.000865615	0.0138498	16	0.0344337	Yes	No
Testis	317	METTL2B	ENSG00000165055.15	7	0.00241068	0.0385709	16	0.0566253	No	No
Testis	317	RP11-212P7.2	ENSG00000273270.1	7	0.000320352	0.00480528	15	0.0242328	Yes	No
Testis	317	RP11-274B21.10	ENSG00000271553.1	7	0.00333483	0.0533572	16	0.0696442	No	No
Testis	317	FAM71F2	ENSG00000205085.10	7	0.00114329	0.0182927	16	0.038589	Yes	No
Testis	317	RP11-274B21.9	ENSG00000271344.1	7	0.000598185	0.00957095	16	0.0300262	Yes	No
Testis	317	FAM71F1	ENSG00000135248.15	7	0.00393898	0.0630237	16	0.0782603	No	No
Testis	317	CALU	ENSG00000128595.16	7	0.00181335	0.0290137	16	0.0483601	Yes	No
Testis	317	OPN1SW	ENSG00000128617.2	7	0.00538064	0.0860902	16	0.0987064	No	No
Testis	317	CCDC136	ENSG00000128596.16	7	0.000857552	0.0145784	17	0.0351199	Yes	No
Testis	317	FLNC	ENSG00000128591.15	7	0.00477022	0.0810937	17	0.0943184	No	No
Testis	317	ATP6V1F	ENSG00000128524.4	7	0.0014982	0.0254694	17	0.0452641	Yes	No
Testis	317	RP11-309L24.4	ENSG00000272899.3	7	0.00078883	0.0134101	17	0.0340737	Yes	No
Testis	317	KCP	ENSG00000135253.13	7	0.000939441	0.0159705	17	0.0365119	Yes	No
Testis	317	IRF5	ENSG00000128604.19	7	0.000459037	0.00780363	17	0.0278494	Yes	No
Testis	317	TNPO3	ENSG00000064419.13	7	0.00204975	0.0368956	18	0.0552936	No	No
Testis	317	RP11-286H14.4	ENSG00000230626.4	7	6.4753e-05	0.00116555	18	0.0181636	Yes	No
Testis	317	TSPAN33	ENSG00000158457.5	7	0.00298066	0.0536519	18	0.0698566	No	No
Testis	317	SMO	ENSG00000128602.9	7	0.00815652	0.146817	18	0.154591	No	No
Testis	317	AHCYL2	ENSG00000158467.16	7	0.000412059	0.00824118	20	0.0283979	Yes	No
Testis	317	STRIP2	ENSG00000128578.9	7	0.00387074	0.0696732	18	0.0841634	No	No
Testis	317	SMKR1	ENSG00000240204.2	7	0.00136236	0.0245226	18	0.0443936	Yes	No
Testis	317	RP11-448A19.1	ENSG00000273329.1	7	0.00467129	0.0794119	17	0.0927768	No	No
Testis	317	NRF1	ENSG00000106459.14	7	0.00427215	0.0768988	18	0.0905007	No	No
Testis	317	RP11-738B7.1	ENSG00000242078.1	7	0.00124366	0.0211423	17	0.0412071	Yes	No
Testis	317	UBE2H	ENSG00000186591.11	7	0.000109926	0.00186873	17	0.020033	Yes	No
Testis	317	ZC3HC1	ENSG00000091732.15	7	0.000220182	0.00374309	17	0.0227645	Yes	No
Testis	317	KLHDC10	ENSG00000128607.13	7	0.00240828	0.0433491	18	0.0606882	No	No
Testis	317	TMEM209	ENSG00000146842.16	7	0.00280442	0.0476751	17	0.0645092	No	No
Testis	317	SSMEM1	ENSG00000165120.3	7	0.000488067	0.00829714	17	0.0284878	Yes	No
Testis	317	CPA2	ENSG00000158516.11	7	4.88815e-05	0.000879867	18	0.0175117	Yes	No
Testis	317	CPA4	ENSG00000128510.10	7	0.00235524	0.0423943	18	0.0599112	No	No
Testis	317	CPA5	ENSG00000158525.15	7	5.24406e-05	0.000943932	18	0.0176843	Yes	No
Testis	317	CPA1	ENSG00000091704.9	7	0.00230508	0.0414915	18	0.0591835	No	No
Testis	317	CEP41	ENSG00000106477.18	7	0.000334267	0.00601681	18	0.0255699	Yes	No
Testis	317	RP11-2E11.5	ENSG00000259920.1	7	0.000566169	0.010191	18	0.0307584	Yes	No
Testis	317	MEST	ENSG00000106484.14	7	8.32511e-05	0.00149852	18	0.0190329	Yes	No
Testis	317	COPG2	ENSG00000158623.14	7	0.000575749	0.0109392	19	0.0316005	Yes	No
Testis	317	TSGA13	ENSG00000213265.8	7	0.00218669	0.0393604	18	0.0573224	No	No
Testis	317	KLF14	ENSG00000266265.2	7	0.00430874	0.0775573	18	0.0911172	No	No
Testis	317	LINC00513	ENSG00000233559.1	7	3.87087e-05	0.000735465	19	0.0169278	Yes	No
Testis	317	AC058791.1	ENSG00000226380.9	7	0.0023416	0.0444904	19	0.061709	No	No
Testis	317	RP11-138A9.1	ENSG00000271204.1	7	0.000125388	0.00225699	18	0.0209146	Yes	No
Testis	317	RP11-138A9.2	ENSG00000273319.1	7	0.0016594	0.0298693	18	0.0490817	Yes	No
Testis	317	MKLN1	ENSG00000128585.17	7	0.00102628	0.0225781	22	0.0425311	Yes	No
Testis	317	PODXL	ENSG00000128567.16	7	0.000206692	0.00392715	19	0.0230255	Yes	No
Testis	317	AC009518.4	ENSG00000224865.7	7	0.000153998	0.00277197	18	0.0215531	Yes	No
Testis	317	PLXNA4	ENSG00000221866.9	7	0.000199838	0.00399676	20	0.0231616	Yes	No
Testis	317	FLJ40288	ENSG00000183470.9	7	0.000740758	0.0118521	16	0.0325277	Yes	No
Testis	317	CHCHD3	ENSG00000106554.11	7	0.00743691	0.126427	17	0.135681	No	No
Testis	317	EXOC4	ENSG00000131558.14	7	0.000178528	0.00392761	22	0.0230255	Yes	No
Testis	317	LRGUK	ENSG00000155530.2	7	0.000191452	0.00344613	18	0.0224261	Yes	No
Testis	317	SLC35B4	ENSG00000205060.10	7	0.00622951	0.112131	18	0.122482	No	No
Testis	317	RP11-38M8.1	ENSG00000273297.1	7	0.00596179	0.107312	18	0.118029	No	No
Testis	317	AKR1B1	ENSG00000085662.13	7	0.00245392	0.0441705	18	0.0614178	No	No
Testis	317	AKR1B10	ENSG00000198074.9	7	0.0108851	0.195931	18	0.201408	No	No
Testis	317	AKR1B15	ENSG00000227471.8	7	0.000831992	0.0158078	19	0.0364013	Yes	No
Testis	317	BPGM	ENSG00000172331.11	7	0.00338695	0.064352	19	0.0794747	No	No
Testis	317	CALD1	ENSG00000122786.19	7	0.00177535	0.0372824	21	0.0556069	No	No
Testis	317	AGBL3	ENSG00000146856.14	7	0.00448285	0.0941399	21	0.105973	No	No
Testis	317	C7orf49	ENSG00000122783.16	7	0.000702973	0.0147624	21	0.0353158	Yes	No
Testis	317	TMEM140	ENSG00000146859.6	7	9.7327e-05	0.00194654	20	0.0203035	Yes	No
Testis	317	WDR91	ENSG00000105875.13	7	0.000558233	0.0111647	20	0.0318784	Yes	No
Testis	317	STRA8	ENSG00000146857.3	7	0.00108749	0.0228373	21	0.0427735	Yes	No
Testis	317	CNOT4	ENSG00000080802.18	7	0.00215582	0.0452723	21	0.062363	No	No
Testis	317	NUP205	ENSG00000155561.14	7	0.000690904	0.0138181	20	0.0344108	Yes	No
Testis	317	C7orf73	ENSG00000243317.7	7	0.00516659	0.0981652	19	0.109538	No	No
Testis	317	SLC13A4	ENSG00000164707.15	7	0.000734694	0.0139592	19	0.0345292	Yes	No
Testis	317	FAM180A	ENSG00000189320.8	7	7.40957e-05	0.00140782	19	0.0188518	Yes	No
Testis	317	MTPN	ENSG00000105887.10	7	0.0149105	0.2833	19	0.28611	No	No
Testis	317	AC024084.1	ENSG00000230649.2	7	0.00613815	0.116625	19	0.12655	No	No
Testis	317	AC009784.3	ENSG00000232053.6	7	0.000874872	0.0192472	22	0.0394237	Yes	No
Testis	317	CHRM2	ENSG00000181072.11	7	0.000619745	0.0111554	18	0.0318778	Yes	No
Testis	317	PTN	ENSG00000105894.11	7	0.00205138	0.0348734	17	0.0535132	No	No
Testis	317	AC078842.4	ENSG00000231114.1	7	0.00133697	0.0213916	16	0.0414024	Yes	No
Testis	317	AC078842.3	ENSG00000228031.2	7	0.00762969	0.122075	16	0.131606	No	No
Testis	317	DGKI	ENSG00000157680.15	7	0.00036643	0.00769503	21	0.0277253	Yes	No
Testis	317	CREB3L2	ENSG00000182158.14	7	0.00233006	0.0419411	18	0.0595468	No	No
Testis	317	AKR1D1	ENSG00000122787.14	7	0.00194706	0.0350471	18	0.0536527	No	No
Testis	317	TRIM24	ENSG00000122779.17	7	0.00264185	0.0449114	17	0.0620376	No	No
Testis	317	SVOPL	ENSG00000157703.15	7	0.000151253	0.00257131	17	0.0212541	Yes	No
Testis	317	ATP6V0A4	ENSG00000105929.15	7	0.0019686	0.0354348	18	0.0540097	No	No
Testis	317	KIAA1549	ENSG00000122778.9	7	0.00387426	0.0697366	18	0.0841778	No	No
Testis	317	ZC3HAV1L	ENSG00000146858.7	7	0.00117671	0.020004	17	0.0400271	Yes	No
Testis	317	ZC3HAV1	ENSG00000105939.12	7	0.000551879	0.00993382	18	0.0304501	Yes	No
Testis	317	TTC26	ENSG00000105948.13	7	0.000181502	0.00326703	18	0.0221733	Yes	No
Testis	317	UBN2	ENSG00000157741.14	7	0.00254214	0.0457585	18	0.0627611	No	No
Testis	317	FMC1	ENSG00000164898.12	7	0.00222649	0.0378503	17	0.0560112	No	No
Testis	317	LUC7L2	ENSG00000146963.17	7	0.00159906	0.0287831	18	0.0481267	Yes	No
Testis	317	KLRG2	ENSG00000188883.4	7	0.00359869	0.0611778	17	0.0765993	No	No
Testis	317	CLEC2L	ENSG00000236279.6	7	0.000704526	0.0119769	17	0.0326471	Yes	No
Testis	317	HIPK2	ENSG00000064393.15	7	0.00862043	0.155168	18	0.162689	No	No
Testis	317	TBXAS1	ENSG00000059377.16	7	0.00244678	0.0415953	17	0.0592614	No	No
Testis	317	PARP12	ENSG00000059378.12	7	0.000396496	0.00594744	15	0.0255234	Yes	No
Testis	317	KDM7A	ENSG00000006459.10	7	0.00190555	0.0285833	15	0.0479697	Yes	No
Testis	317	SLC37A3	ENSG00000157800.17	7	0.000764012	0.0122242	16	0.0329139	Yes	No
Testis	317	MKRN1	ENSG00000133606.10	7	0.000319044	0.00478567	15	0.0242078	Yes	No
Testis	317	DENND2A	ENSG00000146966.12	7	0.00134123	0.0201184	15	0.0401613	Yes	No
Testis	317	ADCK2	ENSG00000133597.10	7	0.00822672	0.115174	14	0.125257	No	No
Testis	317	NDUFB2	ENSG00000090266.12	7	0.000581544	0.00814162	14	0.0282888	Yes	No
Testis	317	BRAF	ENSG00000157764.12	7	0.00131818	0.0210908	16	0.0411638	Yes	No
Testis	317	MRPS33	ENSG00000090263.15	7	0.00117285	0.0164199	14	0.0368853	Yes	No
Testis	317	TMEM178B	ENSG00000261115.5	7	6.97017e-05	0.00132433	19	0.0186726	Yes	No
Testis	317	RP5-842K16.1	ENSG00000204990.3	7	0.0045659	0.0684885	15	0.0831488	No	No
Testis	317	RP11-744I24.3	ENSG00000261797.1	7	0.0053143	0.0797145	15	0.093026	No	No
Testis	317	AGK	ENSG00000006530.15	7	0.00612144	0.0979431	16	0.109347	No	No
Testis	317	KIAA1147	ENSG00000257093.6	7	0.000431041	0.00689665	16	0.0265953	Yes	No
Testis	317	WEE2	ENSG00000214102.7	7	0.000398734	0.00637974	16	0.0260733	Yes	No
Testis	317	SSBP1	ENSG00000106028.10	7	0.00154538	0.0247262	16	0.0446251	Yes	No
Testis	317	TAS2R3	ENSG00000127362.2	7	0.000621987	0.0099518	16	0.0304623	Yes	No
Testis	317	TAS2R4	ENSG00000127364.3	7	0.00456171	0.0729874	16	0.0869991	No	No
Testis	317	TAS2R5	ENSG00000127366.5	7	0.00120618	0.0192988	16	0.0394554	Yes	No
Testis	317	PRSS37	ENSG00000165076.13	7	0.00139653	0.0223445	16	0.0422927	Yes	No
Testis	317	MGAM	ENSG00000257335.8	7	0.00333813	0.0600864	18	0.075559	No	No
Testis	317	OR9A4	ENSG00000258083.1	7	0.00247568	0.0396109	16	0.0575583	No	No
Testis	317	CLEC5A	ENSG00000258227.6	7	0.00181458	0.0290333	16	0.0483601	Yes	No
Testis	317	TAS2R38	ENSG00000257138.1	7	0.000922797	0.0147648	16	0.0353158	Yes	No
Testis	317	MGAM2	ENSG00000257743.8	7	0.000119253	0.00202729	17	0.0204048	Yes	No
Testis	317	PRSS58	ENSG00000258223.6	7	0.00283966	0.0454346	16	0.0624664	No	No
Testis	317	TRBV2	ENSG00000226660.2	7	0.00163645	0.0261833	16	0.0458883	Yes	No
Testis	317	TRBV5-1	ENSG00000211734.3	7	0.000560049	0.00896078	16	0.0293332	Yes	No
Testis	317	TRBV7-1	ENSG00000211707.3	7	0.000342205	0.00547528	16	0.0249162	Yes	No
Testis	317	TRBV4-2	ENSG00000211745.3	7	0.00446793	0.071487	16	0.0856856	No	No
Testis	317	TRBV7-3	ENSG00000211714.3	7	0.00670588	0.107294	16	0.118018	No	No
Testis	317	TRBV5-3	ENSG00000211715.1	7	0.00102342	0.0163747	16	0.0368788	Yes	No
Testis	317	TRBV9	ENSG00000211716.2	7	0.000603012	0.00964819	16	0.0300954	Yes	No
Testis	317	TRBV10-1	ENSG00000211717.3	7	0.000106885	0.00171016	16	0.0197819	Yes	No
Testis	317	TRBV6-7	ENSG00000253188.1	7	0.00108111	0.0172978	16	0.0377266	Yes	No
Testis	317	TRBV7-6	ENSG00000211727.3	7	0.00468718	0.0749948	16	0.0888213	No	No
Testis	317	TRBV5-6	ENSG00000211728.2	7	0.00208064	0.0332902	16	0.0522266	No	No
Testis	317	TRBV6-8	ENSG00000253534.1	7	0.00126507	0.0202411	16	0.0402795	Yes	No
Testis	317	TRBV7-9	ENSG00000278030.1	7	0.000811147	0.0129784	16	0.0336727	Yes	No
Testis	317	TRBV13	ENSG00000276405.1	7	7.77638e-05	0.00124422	16	0.0184065	Yes	No
Testis	317	TRBV12-3	ENSG00000274752.1	7	0.00110877	0.0177402	16	0.0381073	Yes	No
Testis	317	TRBV12-4	ENSG00000276953.1	7	0.00226286	0.0362057	16	0.0546744	No	No
Testis	317	TRBV16	ENSG00000275243.1	7	0.00153824	0.0246118	16	0.0445064	Yes	No
Testis	317	TRBV17	ENSG00000277880.1	7	0.00457454	0.0731927	16	0.0871736	No	No
Testis	317	TRBV20-1	ENSG00000211747.3	7	0.000771311	0.012341	16	0.0329959	Yes	No
Testis	317	TRBV24-1	ENSG00000211750.2	7	0.00052768	0.00844288	16	0.028701	Yes	No
Testis	317	MTRNR2L6	ENSG00000270672.1	7	0.000254167	0.00406668	16	0.0232862	Yes	No
Testis	317	TRBV25-1	ENSG00000282499.1	7	0.000460229	0.00736367	16	0.0271878	Yes	No
Testis	317	TRBV27	ENSG00000211752.3	7	0.00038418	0.00614688	16	0.0258235	Yes	No
Testis	317	TRBV28	ENSG00000211753.4	7	0.000175566	0.00280906	16	0.0216054	Yes	No
Testis	317	PRSS1	ENSG00000204983.13	7	0.00130099	0.0208159	16	0.0408928	Yes	No
Testis	317	PRSS2	ENSG00000275896.5	7	0.0122914	0.196663	16	0.202116	No	No
Testis	317	TRBC1	ENSG00000211751.9	7	0.00162056	0.025929	16	0.0456699	Yes	No
Testis	317	TRBC2	ENSG00000211772.11	7	0.00193195	0.0289793	15	0.048334	Yes	No
Testis	317	EPHB6	ENSG00000106123.11	7	0.00188527	0.028279	15	0.0477494	Yes	No
Testis	317	TRPV6	ENSG00000165125.19	7	0.000446822	0.00670233	15	0.0264358	Yes	No
Testis	317	TRPV5	ENSG00000127412.6	7	0.000205117	0.00307675	15	0.021943	Yes	No
Testis	317	C7orf34	ENSG00000165131.6	7	0.00188173	0.0282259	15	0.0476946	Yes	No
Testis	317	KEL	ENSG00000197993.7	7	0.00921914	0.138287	15	0.146688	No	No
Testis	317	OR6V1	ENSG00000225781.1	7	0.0010542	0.0168672	16	0.0373083	Yes	No
Testis	317	PIP	ENSG00000159763.3	7	0.00856736	0.137078	16	0.145547	No	No
Testis	317	GSTK1	ENSG00000197448.13	7	0.00121222	0.0181833	15	0.0384761	Yes	No
Testis	317	TMEM139	ENSG00000178826.10	7	0.00520723	0.0781085	15	0.0915951	No	No
Testis	317	CASP2	ENSG00000106144.19	7	0.0029462	0.044193	15	0.0614266	No	No
Testis	317	CLCN1	ENSG00000188037.10	7	7.97257e-05	0.00119589	15	0.0181908	Yes	No
Testis	317	FAM131B	ENSG00000159784.17	7	0.000395858	0.00554201	14	0.0250032	Yes	No
Testis	317	RP11-563K23.1	ENSG00000272619.1	7	0.0026741	0.0374373	14	0.0557327	No	No
Testis	317	ZYX	ENSG00000159840.15	7	0.000966879	0.0135363	14	0.034167	Yes	No
Testis	317	EPHA1	ENSG00000146904.8	7	0.0011817	0.0165438	14	0.0370103	Yes	No
Testis	317	CTAGE15	ENSG00000271079.1	7	0.0245962	0.31975	13	0.3219	No	No
Testis	317	TCAF2	ENSG00000170379.19	7	2.34802e-05	0.000328722	14	0.0143919	Yes	No
Testis	317	CTAGE6	ENSG00000271321.1	7	0.00155553	0.0202219	13	0.040268	Yes	No
Testis	317	TCAF1	ENSG00000198420.9	7	0.00961903	0.125047	13	0.134387	No	No
Testis	317	OR2F2	ENSG00000221910.2	7	0.00196832	0.0255882	13	0.045366	Yes	No
Testis	317	RP4-669B10.3	ENSG00000243583.1	7	0.0114681	0.160553	14	0.167851	No	No
Testis	317	OR6B1	ENSG00000221813.3	7	0.00313943	0.0408126	13	0.0585927	No	No
Testis	317	CTAGE4	ENSG00000225932.3	7	8.91306e-05	0.00124783	14	0.0184065	Yes	No
Testis	317	ARHGEF35	ENSG00000213214.4	7	0.00398968	0.0558555	14	0.0718397	No	No
Testis	317	OR2A7	ENSG00000243896.3	7	0.000423201	0.00634802	15	0.026047	Yes	No
Testis	317	CTAGE8	ENSG00000244693.1	7	0.00308985	0.0463477	15	0.0632607	No	No
Testis	317	ARHGEF5	ENSG00000050327.14	7	0.00557666	0.0892266	16	0.101485	No	No
Testis	317	NOBOX	ENSG00000106410.14	7	0.00191716	0.0287574	15	0.0481037	Yes	No
Testis	317	TPK1	ENSG00000196511.14	7	0.00128737	0.0257474	20	0.0454972	Yes	No
Testis	317	CNTNAP2	ENSG00000174469.19	7	9.51071e-05	0.00408961	43	0.0233243	Yes	No
Testis	317	RP5-958B11.2	ENSG00000283504.1	7	0.000103138	0.00237217	23	0.0209805	Yes	No
Testis	317	RP5-958B11.1	ENSG00000283648.1	7	0.0151448	0.333185	22	0.335219	No	No
Testis	317	C7orf33	ENSG00000170279.2	7	0.00460509	0.101312	22	0.112466	No	No
Testis	317	CUL1	ENSG00000055130.15	7	0.00033666	0.00774318	23	0.0277635	Yes	No
Testis	317	EZH2	ENSG00000106462.10	7	0.00101151	0.0222533	22	0.0422071	Yes	No
Testis	317	GHET1	ENSG00000281189.1	7	0.001241	0.0248199	20	0.0447133	Yes	No
Testis	317	PDIA4	ENSG00000155660.10	7	0.000180292	0.00360584	20	0.022612	Yes	No
Testis	317	ZNF786	ENSG00000197362.14	7	0.000612752	0.012255	20	0.032932	Yes	No
Testis	317	ZNF425	ENSG00000204947.8	7	0.000108242	0.00216484	20	0.0207225	Yes	No
Testis	317	ZNF398	ENSG00000197024.8	7	0.000129759	0.00259517	20	0.021295	Yes	No
Testis	317	ZNF282	ENSG00000170265.11	7	0.00305313	0.0610626	20	0.076476	No	No
Testis	317	ZNF212	ENSG00000170260.8	7	7.22696e-05	0.00144539	20	0.0189148	Yes	No
Testis	317	ZNF783	ENSG00000204946.9	7	0.00365948	0.0731896	20	0.0871736	No	No
Testis	317	RP11-143I21.1	ENSG00000261842.1	7	0.000848593	0.0152747	18	0.0358074	Yes	No
Testis	317	ZNF777	ENSG00000196453.7	7	0.00132014	0.0237625	18	0.0436039	Yes	No
Testis	317	ZNF746	ENSG00000181220.15	7	2.30056e-05	0.000414101	18	0.0148599	Yes	No
Testis	317	KRBA1	ENSG00000133619.17	7	0.000129928	0.00272849	21	0.0215449	Yes	No
Testis	317	ZNF467	ENSG00000181444.12	7	0.000341017	0.00716136	21	0.026935	Yes	No
Testis	317	SSPO	ENSG00000197558.11	7	0.00293583	0.0645882	22	0.0796934	No	No
Testis	317	ZNF862	ENSG00000106479.10	7	0.00268166	0.0589965	22	0.0745779	No	No
Testis	317	ATP6V0E2	ENSG00000171130.17	7	0.000993697	0.0218613	22	0.0418519	Yes	No
Testis	317	RP11-728K20.2	ENSG00000260555.1	7	0.00129377	0.0284628	22	0.0478836	Yes	No
Testis	317	RP11-545G3.1	ENSG00000241449.5	7	0.00158329	0.0348323	22	0.0534775	No	No
Testis	317	ACTR3C	ENSG00000106526.10	7	0.000603579	0.0138823	23	0.0344626	Yes	No
Testis	317	LRRC61	ENSG00000127399.14	7	6.83848e-05	0.00150447	22	0.0190329	Yes	No
Testis	317	ZBED6CL	ENSG00000188707.5	7	0.00106216	0.0233674	22	0.0432426	Yes	No
Testis	317	RARRES2	ENSG00000106538.9	7	0.000851224	0.0187269	22	0.0389641	Yes	No
Testis	317	REPIN1	ENSG00000214022.11	7	0.000390321	0.00819674	21	0.0283621	Yes	No
Testis	317	ZNF775	ENSG00000196456.11	7	1.6484e-05	0.000346165	21	0.0143919	Yes	No
Testis	317	LINC00996	ENSG00000242258.1	7	0.00124235	0.0260893	21	0.0457771	Yes	No
Testis	317	GIMAP8	ENSG00000171115.3	7	0.00110808	0.0232697	21	0.043156	Yes	No
Testis	317	GIMAP7	ENSG00000179144.4	7	0.000237375	0.00498487	21	0.0244599	Yes	No
Testis	317	GIMAP4	ENSG00000133574.9	7	0.000184711	0.00406365	22	0.0232842	Yes	No
Testis	317	GIMAP6	ENSG00000133561.15	7	0.000367954	0.00809499	22	0.0282597	Yes	No
Testis	317	GIMAP2	ENSG00000106560.10	7	0.000295631	0.00620825	21	0.0258815	Yes	No
Testis	317	GIMAP1	ENSG00000213203.2	7	0.00323122	0.0678555	21	0.0825554	No	No
Testis	317	GIMAP5	ENSG00000196329.11	7	0.00622074	0.130636	21	0.139567	No	No
Testis	317	TMEM176B	ENSG00000106565.17	7	2.39911e-06	5.03814e-05	21	0.00990608	Yes	Yes
Testis	317	TMEM176A	ENSG00000002933.7	7	0.000137833	0.00289449	21	0.0216909	Yes	No
Testis	317	AOC1	ENSG00000002726.20	7	0.0015951	0.0350923	22	0.053668	No	No
Testis	317	KCNH2	ENSG00000055118.14	7	0.00168799	0.0371358	22	0.0554857	No	No
Testis	317	NOS3	ENSG00000164867.10	7	0.000218536	0.00502634	23	0.0244952	Yes	No
Testis	317	ATG9B	ENSG00000181652.19	7	0.000181281	0.00398818	22	0.0231566	Yes	No
Testis	317	ABCB8	ENSG00000197150.12	7	0.00025055	0.00551211	22	0.0249831	Yes	No
Testis	317	ASIC3	ENSG00000213199.7	7	0.000753191	0.0165702	22	0.0370499	Yes	No
Testis	317	CDK5	ENSG00000164885.12	7	0.00129883	0.0285742	22	0.0479634	Yes	No
Testis	317	SLC4A2	ENSG00000164889.13	7	0.0018412	0.0405064	22	0.0583377	No	No
Testis	317	FASTK	ENSG00000164896.19	7	0.000828767	0.0182329	22	0.0385277	Yes	No
Testis	317	TMUB1	ENSG00000164897.12	7	0.000157955	0.003475	22	0.0224261	Yes	No
Testis	317	AGAP3	ENSG00000133612.18	7	0.00230304	0.0506669	22	0.0671767	No	No
Testis	317	GBX1	ENSG00000164900.4	7	0.000913243	0.0200913	22	0.0401301	Yes	No
Testis	317	ASB10	ENSG00000146926.10	7	5.4432e-05	0.00114307	21	0.0179857	Yes	No
Testis	317	IQCA1L	ENSG00000278685.4	7	0.000314006	0.00659412	21	0.0263018	Yes	No
Testis	317	ABCF2	ENSG00000033050.7	7	4.15291e-05	0.00087211	21	0.0174489	Yes	No
Testis	317	CHPF2	ENSG00000033100.16	7	0.00120786	0.0253651	21	0.0451837	Yes	No
Testis	317	SMARCD3	ENSG00000082014.16	7	0.000885402	0.0185934	21	0.0388134	Yes	No
Testis	317	NUB1	ENSG00000013374.15	7	0.000766321	0.0153264	20	0.0358515	Yes	No
Testis	317	WDR86	ENSG00000187260.15	7	0.000325286	0.00650572	20	0.0262151	Yes	No
Testis	317	CRYGN	ENSG00000127377.8	7	0.000287353	0.00545971	19	0.024907	Yes	No
Testis	317	RHEB	ENSG00000106615.9	7	0.00560172	0.112034	20	0.122394	No	No
Testis	317	PRKAG2	ENSG00000106617.13	7	0.00180892	0.0397963	22	0.0577036	No	No
Testis	317	GALNTL5	ENSG00000106648.13	7	0.0011182	0.0201277	18	0.0401635	Yes	No
Testis	317	GALNT11	ENSG00000178234.12	7	0.0012983	0.0246677	19	0.0445758	Yes	No
Testis	317	KMT2C	ENSG00000055609.17	7	3.18049e-05	0.000699709	22	0.0167702	Yes	No
Testis	317	LINC01003	ENSG00000261455.1	7	0.000784628	0.0156926	20	0.0362955	Yes	No
Testis	317	XRCC2	ENSG00000196584.2	7	0.00133423	0.0280188	21	0.0474949	Yes	No
Testis	317	ACTR3B	ENSG00000133627.17	7	0.00465688	0.0977944	21	0.109207	No	No
Testis	317	LINC01287	ENSG00000234722.3	7	2.16281e-05	0.000497446	23	0.015614	Yes	No
Testis	317	DPP6	ENSG00000130226.16	7	1.1947e-05	0.000453988	38	0.0152633	Yes	No
Testis	317	PAXIP1	ENSG00000157212.18	7	0.000259924	0.00675803	26	0.0264557	Yes	No
Testis	317	PAXIP1-AS1	ENSG00000273344.1	7	5.9988e-05	0.00155969	26	0.0192571	Yes	No
Testis	317	HTR5A	ENSG00000157219.3	7	0.000627696	0.0163201	26	0.0368118	Yes	No
Testis	317	AC099552.2	ENSG00000225612.1	7	0.000823083	0.0214001	26	0.0414084	Yes	No
Testis	317	AC144652.1	ENSG00000273117.1	7	0.00164404	0.0427451	26	0.0602032	No	No
Testis	317	INSIG1	ENSG00000186480.12	7	2.50238e-07	6.50619e-06	26	0.00546449	Yes	Yes
Testis	317	BLACE	ENSG00000204960.6	7	0.000559202	0.0145393	26	0.0350889	Yes	No
Testis	317	AC008060.7	ENSG00000218672.1	7	0.000763482	0.020614	27	0.0406671	Yes	No
Testis	317	EN2	ENSG00000164778.4	7	0.000489757	0.0127337	26	0.0334392	Yes	No
Testis	317	CNPY1	ENSG00000146910.12	7	0.00295452	0.0797719	27	0.0930693	No	No
Testis	317	RBM33	ENSG00000184863.10	7	0.00238893	0.0645011	27	0.0796116	No	No
Testis	317	SHH	ENSG00000164690.7	7	0.000110755	0.00276888	25	0.0215453	Yes	No
Testis	317	AC021218.2	ENSG00000204876.4	7	0.00124456	0.0298694	24	0.0490817	Yes	No
Testis	317	AC073133.2	ENSG00000228569.1	7	0.000719087	0.0158199	22	0.036403	Yes	No
Testis	317	AC073133.1	ENSG00000233878.1	7	0.00292778	0.0644112	22	0.079528	No	No
Testis	317	LINC01006	ENSG00000182648.11	7	0.000211406	0.00507374	24	0.0245242	Yes	No
Testis	317	LINC00244	ENSG00000279418.1	7	0.000979775	0.0215551	22	0.041549	Yes	No
Testis	317	RNF32	ENSG00000105982.16	7	0.00425968	0.0937129	22	0.105563	No	No
Testis	317	LMBR1	ENSG00000105983.20	7	0.000547937	0.0131505	24	0.0338599	Yes	No
Testis	317	RP5-1121A15.3	ENSG00000230033.1	7	0.00103546	0.0227801	22	0.0427241	Yes	No
Testis	317	NOM1	ENSG00000146909.7	7	0.00342956	0.0754503	22	0.0892178	No	No
Testis	317	MNX1	ENSG00000130675.14	7	6.58472e-06	0.000144864	22	0.0120237	Yes	No
Testis	317	MNX1-AS1	ENSG00000243479.3	7	0.000980527	0.0215716	22	0.0415646	Yes	No
Testis	317	RP4-639J15.1	ENSG00000236102.2	7	0.00791762	0.174188	22	0.180752	No	No
Testis	317	RP4-639J15.3	ENSG00000269446.2	7	0.000330139	0.00726305	22	0.0270643	Yes	No
Testis	317	UBE3C	ENSG00000009335.17	7	0.00821077	0.197058	24	0.202504	No	No
Testis	317	DNAJB6	ENSG00000105993.14	7	0.000855693	0.0196809	23	0.0398202	Yes	No
Testis	317	AC006372.4	ENSG00000234210.1	7	0.00186794	0.0410947	22	0.058845	No	No
Testis	317	AC006372.5	ENSG00000223872.1	7	0.000676155	0.0148754	22	0.0354264	Yes	No
Testis	317	PTPRN2	ENSG00000155093.17	7	0.00126311	0.0378934	30	0.0560402	No	No
Testis	317	NCAPG2	ENSG00000146918.19	7	5.75767e-05	0.00109396	19	0.0179741	Yes	No
Testis	317	ESYT2	ENSG00000117868.15	7	0.000374514	0.00674126	18	0.0264557	Yes	No
Testis	317	WDR60	ENSG00000126870.15	7	0.000305738	0.00519755	17	0.0246568	Yes	No
Testis	317	VIPR2	ENSG00000106018.13	7	0.000289944	0.00405922	14	0.0232704	Yes	No
Testis	317	ZNF596	ENSG00000172748.13	8	0.000827117	0.0132339	16	0.0339351	Yes	No
Testis	317	FAM87A	ENSG00000182366.9	8	0.000554741	0.0094306	17	0.0298061	Yes	No
Testis	317	FBXO25	ENSG00000147364.16	8	0.00111666	0.0212165	19	0.0412552	Yes	No
Testis	317	TDRP	ENSG00000180190.11	8	0.000898047	0.0179609	20	0.0383278	Yes	No
Testis	317	ERICH1	ENSG00000104714.13	8	0.000879534	0.0193497	22	0.039499	Yes	No
Testis	317	DLGAP2	ENSG00000198010.12	8	0.000198691	0.00715287	36	0.0269238	Yes	No
Testis	317	RP11-43A14.2	ENSG00000282375.1	8	0.00016047	0.00353034	22	0.0224598	Yes	No
Testis	317	RP11-555E9.1	ENSG00000282759.1	8	0.00079537	0.0190889	24	0.039298	Yes	No
Testis	317	CTD-3212A4.2	ENSG00000282692.1	8	0.0009141	0.0237666	26	0.0436079	Yes	No
Testis	317	CTD-2281E23.1	ENSG00000275427.1	8	0.000357736	0.0107321	30	0.0313825	Yes	No
Testis	317	AF067845.1	ENSG00000260721.1	8	7.22805e-06	0.000216842	30	0.0134254	Yes	No
Testis	317	AF067845.2	ENSG00000282160.1	8	5.08864e-05	0.00152659	30	0.0191296	Yes	No
Testis	317	AF067845.3	ENSG00000281961.1	8	0.000295721	0.00887162	30	0.0292377	Yes	No
Testis	317	CLN8	ENSG00000182372.9	8	0.00011931	0.0035793	30	0.0225779	Yes	No
Testis	317	CTD-2336O2.3	ENSG00000282021.1	8	0.00062153	0.0180244	29	0.0383716	Yes	No
Testis	317	ARHGEF10	ENSG00000104728.15	8	0.00295974	0.0947117	32	0.106471	No	No
Testis	317	KBTBD11-OT1	ENSG00000253696.2	8	0.00109715	0.0329146	30	0.051936	No	No
Testis	317	RP11-439C15.4	ENSG00000253764.1	8	0.000224064	0.00672191	30	0.0264557	Yes	No
Testis	317	KBTBD11	ENSG00000176595.3	8	0.000292016	0.00876048	30	0.0291059	Yes	No
Testis	317	RP11-439C15.5	ENSG00000270988.1	8	0.000169327	0.00507981	30	0.0245332	Yes	No
Testis	317	MYOM2	ENSG00000036448.9	8	0.00173587	0.0555479	32	0.0715646	No	No
Testis	317	CH17-31A6.1	ENSG00000282686.1	8	0.000809186	0.0275123	34	0.0470867	Yes	No
Testis	317	CH17-174L20.1	ENSG00000282142.1	8	6.52091e-05	0.00228232	35	0.0209652	Yes	No
Testis	317	RP11-378A12.1	ENSG00000277526.4	8	5.10832e-05	0.00183899	36	0.0200253	Yes	No
Testis	317	RP11-134O21.1	ENSG00000254319.5	8	7.45133e-06	0.000283151	38	0.0137884	Yes	No
Testis	317	GS1-57L11.1	ENSG00000253853.1	8	0.000337444	0.0134978	40	0.0341186	Yes	No
Testis	317	CSMD1	ENSG00000183117.18	8	0.000181547	0.0147053	81	0.0352816	Yes	No
Testis	317	RP5-991O23.1	ENSG00000253510.1	8	7.647e-05	0.00313527	41	0.0220541	Yes	No
Testis	317	RP11-281H11.1	ENSG00000254007.1	8	0.000137798	0.00564973	41	0.0250933	Yes	No
Testis	317	RP11-158A14.1	ENSG00000253189.1	8	0.00100458	0.0401833	40	0.0580695	No	No
Testis	317	RP11-124B13.1	ENSG00000253880.1	8	0.000170115	0.00714482	42	0.0269174	Yes	No
Testis	317	MCPH1	ENSG00000147316.12	8	0.000143435	0.00502023	35	0.0244884	Yes	No
Testis	317	ANGPT2	ENSG00000091879.13	8	3.18229e-05	0.00108198	34	0.0179741	Yes	No
Testis	317	CTD-2541M15.3	ENSG00000271743.1	8	0.000205508	0.00657625	32	0.0263018	Yes	No
Testis	317	AGPAT5	ENSG00000155189.11	8	0.00116867	0.0350601	30	0.0536631	No	No
Testis	317	XKR5	ENSG00000275591.4	8	0.00326865	0.0882536	27	0.100613	No	No
Testis	317	GS1-24F4.2	ENSG00000245857.2	8	0.000132675	0.00344954	26	0.0224261	Yes	No
Testis	317	DEFB1	ENSG00000164825.3	8	0.000632605	0.0164477	26	0.0369	Yes	No
Testis	317	DEFA6	ENSG00000164822.4	8	0.005791	0.138984	24	0.147357	No	No
Testis	317	DEFA4	ENSG00000164821.4	8	0.000947009	0.0227282	24	0.0426647	Yes	No
Testis	317	DEFA3	ENSG00000239839.6	8	0.000910603	0.0200333	22	0.040056	Yes	No
Testis	317	DEFA5	ENSG00000164816.7	8	0.00475226	0.0997974	21	0.111049	No	No
Testis	317	FAM66B	ENSG00000215374.5	8	0.000326694	0.0055538	17	0.0250032	Yes	No
Testis	317	USP17L1	ENSG00000230549.3	8	0.00137929	0.0206893	15	0.0407262	Yes	No
Testis	317	ZNF705G	ENSG00000215372.6	8	5.26836e-05	0.000790254	15	0.0171184	Yes	No
Testis	317	ZNF705B	ENSG00000215356.4	8	7.80406e-05	0.00117061	15	0.0181658	Yes	No
Testis	317	FAM66E	ENSG00000225725.4	8	0.00102431	0.0153647	15	0.0358755	Yes	No
Testis	317	PRAG1	ENSG00000275342.4	8	0.000186683	0.00317361	17	0.0221059	Yes	No
Testis	317	CTA-398F10.1	ENSG00000253505.1	8	0.000492226	0.00836784	17	0.0285849	Yes	No
Testis	317	CTA-398F10.2	ENSG00000254153.1	8	0.000315823	0.00568481	18	0.0251448	Yes	No
Testis	317	CTD-3023L14.3	ENSG00000253343.1	8	0.000381658	0.00725149	19	0.0270505	Yes	No
Testis	317	CTD-3023L14.1	ENSG00000253774.1	8	0.00143784	0.0273189	19	0.0469001	Yes	No
Testis	317	CTD-3023L14.2	ENSG00000253130.1	8	0.000590535	0.0112202	19	0.0319435	Yes	No
Testis	317	CLDN23	ENSG00000253958.1	8	0.000672466	0.0141218	21	0.0346584	Yes	No
Testis	317	RP11-211C9.1	ENSG00000254367.5	8	0.003314	0.0695941	21	0.0840988	No	No
Testis	317	MFHAS1	ENSG00000147324.10	8	0.00121034	0.0278378	23	0.0473452	Yes	No
Testis	317	ERI1	ENSG00000104626.14	8	0.000298444	0.0074611	25	0.0273908	Yes	No
Testis	317	PPP1R3B	ENSG00000173281.4	8	0.00068361	0.0170902	25	0.0375118	Yes	No
Testis	317	RP11-10A14.4	ENSG00000253426.5	8	0.00461336	0.119947	26	0.129628	No	No
Testis	317	RP11-10A14.9	ENSG00000279949.1	8	0.000931457	0.0232864	25	0.0431625	Yes	No
Testis	317	RP11-10A14.5	ENSG00000248538.6	8	0.000351405	0.00913652	26	0.0294991	Yes	No
Testis	317	RP11-115J16.1	ENSG00000254235.5	8	1.64927e-05	0.000478289	29	0.015399	Yes	No
Testis	317	RP11-10A14.7	ENSG00000253887.1	8	0.000225021	0.00607557	27	0.02566	Yes	No
Testis	317	RP11-115J16.3	ENSG00000253735.1	8	0.00228893	0.061801	27	0.0771364	No	No
Testis	317	RP11-115J16.2	ENSG00000254237.5	8	0.000114296	0.0032003	28	0.0221109	Yes	No
Testis	317	TNKS	ENSG00000173273.15	8	0.000983074	0.0294922	30	0.0487576	Yes	No
Testis	317	LINC00599	ENSG00000253230.8	8	0.000323928	0.00842214	26	0.028665	Yes	No
Testis	317	MSRA	ENSG00000175806.14	8	0.00014495	0.00434849	30	0.0235441	Yes	No
Testis	317	LINCR-0001	ENSG00000253641.5	8	0.000765446	0.0191362	25	0.0393217	Yes	No
Testis	317	RP11-981G7.3	ENSG00000253678.1	8	0.000109699	0.00274248	25	0.0215449	Yes	No
Testis	317	PRSS51	ENSG00000253649.3	8	0.000136181	0.0035407	26	0.0224794	Yes	No
Testis	317	RP11-981G7.6	ENSG00000272505.1	8	0.00477437	0.119359	25	0.129085	No	No
Testis	317	PRSS55	ENSG00000184647.10	8	4.7789e-05	0.00119472	25	0.0181852	Yes	No
Testis	317	RP1L1	ENSG00000183638.5	8	8.05776e-05	0.00209502	26	0.0205889	Yes	No
Testis	317	C8orf74	ENSG00000171060.10	8	0.000400856	0.0100214	25	0.0305414	Yes	No
Testis	317	SOX7	ENSG00000171056.7	8	9.47889e-06	0.000236972	25	0.0136179	Yes	No
Testis	317	PINX1	ENSG00000254093.8	8	0.000333428	0.00866912	26	0.0289694	Yes	No
Testis	317	XKR6	ENSG00000171044.10	8	0.00104397	0.0302753	29	0.0494542	Yes	No
Testis	317	AF131215.6	ENSG00000254839.1	8	0.000153977	0.0040034	26	0.0231825	Yes	No
Testis	317	AF131215.8	ENSG00000270076.1	8	0.000168538	0.00438198	26	0.0235554	Yes	No
Testis	317	LINC00529	ENSG00000236827.1	8	0.00178934	0.0447335	25	0.0618974	No	No
Testis	317	MTMR9	ENSG00000104643.9	8	0.00594374	0.14265	24	0.150716	No	No
Testis	317	SLC35G5	ENSG00000177710.5	8	0.000776646	0.0186395	24	0.0388649	Yes	No
Testis	317	FAM167A	ENSG00000154319.14	8	0.000561507	0.0129147	23	0.033619	Yes	No
Testis	317	BLK	ENSG00000136573.12	8	0.00165869	0.0364911	22	0.0549092	No	No
Testis	317	RP11-148O21.6	ENSG00000269954.1	8	0.00411632	0.0864426	21	0.098981	No	No
Testis	317	LINC00208	ENSG00000170983.3	8	1.69509e-05	0.000355969	21	0.0145746	Yes	No
Testis	317	GATA4	ENSG00000136574.17	8	0.000305157	0.00640829	21	0.0261073	Yes	No
Testis	317	C8orf49	ENSG00000255394.4	8	0.000293994	0.00617387	21	0.0258633	Yes	No
Testis	317	NEIL2	ENSG00000154328.15	8	0.000147091	0.00308892	21	0.0219684	Yes	No
Testis	317	FDFT1	ENSG00000079459.12	8	0.00197339	0.0414413	21	0.0591634	No	No
Testis	317	RP11-297N6.4	ENSG00000255046.1	8	0.000510896	0.0107288	21	0.031381	Yes	No
Testis	317	CTSB	ENSG00000164733.20	8	0.000182746	0.00383767	21	0.0229432	Yes	No
Testis	317	DEFB135	ENSG00000205883.2	8	0.000319473	0.00670893	21	0.0264427	Yes	No
Testis	317	DEFB134	ENSG00000205882.8	8	0.000285059	0.00598624	21	0.0255522	Yes	No
Testis	317	ZNF705D	ENSG00000215343.7	8	0.000158241	0.00332307	21	0.0222802	Yes	No
Testis	317	USP17L7	ENSG00000226430.6	8	0.0039133	0.0821794	21	0.0952622	No	No
Testis	317	USP17L2	ENSG00000223443.2	8	0.00711137	0.149339	21	0.157037	No	No
Testis	317	FAM86B1	ENSG00000186523.14	8	0.00153323	0.0337311	22	0.0525297	No	No
Testis	317	FAM66A	ENSG00000227888.4	8	0.00139801	0.0335523	24	0.0524191	No	No
Testis	317	RP11-351I21.11	ENSG00000270074.1	8	0.000538966	0.0123962	23	0.0330564	Yes	No
Testis	317	FAM86B2	ENSG00000145002.12	8	0.00080308	0.0192739	24	0.0394414	Yes	No
Testis	317	RP11-419I17.2	ENSG00000270154.1	8	0.000494303	0.011369	23	0.0320425	Yes	No
Testis	317	RP11-419I17.1	ENSG00000283674.1	8	0.000370671	0.00963744	26	0.0300804	Yes	No
Testis	317	LONRF1	ENSG00000154359.12	8	0.000747406	0.0194326	26	0.0395684	Yes	No
Testis	317	RP11-252C15.1	ENSG00000254813.5	8	0.00869844	0.234858	27	0.239095	No	No
Testis	317	KIAA1456	ENSG00000250305.8	8	9.73448e-05	0.002823	29	0.0216176	Yes	No
Testis	317	DLC1	ENSG00000164741.14	8	0.000272875	0.0100964	37	0.0306341	Yes	No
Testis	317	C8orf48	ENSG00000164743.4	8	1.10649e-05	0.000387273	35	0.0148599	Yes	No
Testis	317	RP11-480O10.1	ENSG00000254753.1	8	0.00061757	0.0228501	37	0.0427803	Yes	No
Testis	317	SGCZ	ENSG00000185053.13	8	0.000570071	0.0296437	52	0.0489134	Yes	No
Testis	317	TUSC3	ENSG00000104723.20	8	0.000240901	0.00746793	31	0.0273976	Yes	No
Testis	317	MSR1	ENSG00000038945.14	8	9.57639e-05	0.00296868	31	0.0218599	Yes	No
Testis	317	RP11-13N12.1	ENSG00000253496.2	8	0.000664677	0.018611	28	0.0388396	Yes	No
Testis	317	FGF20	ENSG00000078579.8	8	0.000353511	0.00848427	24	0.0287299	Yes	No
Testis	317	MICU3	ENSG00000155970.11	8	0.000721164	0.0180291	25	0.0383735	Yes	No
Testis	317	RP11-468H14.2	ENSG00000249258.2	8	0.000681753	0.0163621	24	0.0368593	Yes	No
Testis	317	ZDHHC2	ENSG00000104219.12	8	1.75531e-05	0.000438828	25	0.0150778	Yes	No
Testis	317	CNOT7	ENSG00000198791.11	8	0.0018396	0.0459901	25	0.0629641	No	No
Testis	317	VPS37A	ENSG00000155975.9	8	0.00660172	0.165043	25	0.172176	No	No
Testis	317	MTMR7	ENSG00000003987.13	8	7.24388e-05	0.00195585	27	0.0203057	Yes	No
Testis	317	SLC7A2	ENSG00000003989.17	8	0.00572304	0.154522	27	0.162056	No	No
Testis	317	PDGFRL	ENSG00000104213.12	8	0.000599162	0.0167765	28	0.0372292	Yes	No
Testis	317	MTUS1	ENSG00000129422.14	8	0.00045871	0.0133026	29	0.0340039	Yes	No
Testis	317	FGL1	ENSG00000104760.16	8	0.00199373	0.0558245	28	0.071812	No	No
Testis	317	RP11-156K13.3	ENSG00000254054.2	8	0.00444265	0.119951	27	0.129628	No	No
Testis	317	PCM1	ENSG00000078674.17	8	8.04771e-05	0.00233383	29	0.0209805	Yes	No
Testis	317	ASAH1	ENSG00000104763.18	8	4.1897e-05	0.00117312	28	0.0181658	Yes	No
Testis	317	NAT1	ENSG00000171428.13	8	0.000559611	0.0162287	29	0.0367085	Yes	No
Testis	317	NAT2	ENSG00000156006.4	8	9.20936e-06	0.000267072	29	0.0136467	Yes	No
Testis	317	PSD3	ENSG00000156011.16	8	0.00102514	0.0369052	36	0.0552962	No	No
Testis	317	RP11-1080G15.1	ENSG00000253557.5	8	0.000456411	0.0132359	29	0.0339351	Yes	No
Testis	317	RP11-1080G15.2	ENSG00000254242.1	8	0.000321079	0.00866914	27	0.0289694	Yes	No
Testis	317	RP11-618M23.2	ENSG00000254201.1	8	0.00342209	0.0923964	27	0.104406	No	No
Testis	317	RP11-618M23.4	ENSG00000253280.1	8	0.00275518	0.0743899	27	0.0882966	No	No
Testis	317	SH2D4A	ENSG00000104611.11	8	3.01402e-05	0.000813785	27	0.0172803	Yes	No
Testis	317	CSGALNACT1	ENSG00000147408.14	8	0.00108662	0.0336852	31	0.0525046	No	No
Testis	317	INTS10	ENSG00000104613.11	8	0.00188908	0.0491161	26	0.0658638	No	No
Testis	317	LPL	ENSG00000175445.14	8	0.000215048	0.00559125	26	0.0250579	Yes	No
Testis	317	SLC18A1	ENSG00000036565.14	8	0.00146266	0.0351039	24	0.0536786	No	No
Testis	317	ATP6V1B2	ENSG00000147416.10	8	0.000803518	0.0192844	24	0.0394456	Yes	No
Testis	317	LZTS1	ENSG00000061337.15	8	0.00185996	0.0446391	24	0.0618404	No	No
Testis	317	LZTS1-AS1	ENSG00000253733.3	8	0.000920813	0.0211787	23	0.0412202	Yes	No
Testis	317	RP11-563N12.2	ENSG00000253164.5	8	0.00152775	0.0351382	23	0.0537062	No	No
Testis	317	RP11-369E15.1	ENSG00000254260.1	8	0.00184796	0.0406551	22	0.0584861	No	No
Testis	317	RP11-369E15.3	ENSG00000254092.1	8	0.000222215	0.00488873	22	0.0243489	Yes	No
Testis	317	RP11-369E15.4	ENSG00000253147.5	8	0.000421572	0.00927459	22	0.0296381	Yes	No
Testis	317	RP11-369E15.2	ENSG00000254026.1	8	0.000598753	0.0131726	22	0.0338852	Yes	No
Testis	317	LINC02153	ENSG00000253199.1	8	0.00330253	0.0726557	22	0.0866828	No	No
Testis	317	RP11-24P4.1	ENSG00000254334.1	8	0.000390665	0.00820397	21	0.0283708	Yes	No
Testis	317	GFRA2	ENSG00000168546.10	8	0.000550869	0.0115682	21	0.0322234	Yes	No
Testis	317	DOK2	ENSG00000147443.12	8	0.00145649	0.0276733	19	0.0472277	Yes	No
Testis	317	XPO7	ENSG00000130227.16	8	0.00294565	0.0559673	19	0.0719432	No	No
Testis	317	NPM2	ENSG00000158806.13	8	0.0010811	0.0205409	19	0.0405892	Yes	No
Testis	317	FGF17	ENSG00000158815.10	8	0.00215398	0.0409257	19	0.0587017	No	No
Testis	317	DMTN	ENSG00000158856.17	8	0.000147253	0.0027978	19	0.0215705	Yes	No
Testis	317	FAM160B2	ENSG00000158863.21	8	0.000458385	0.00870931	19	0.0290454	Yes	No
Testis	317	NUDT18	ENSG00000275074.1	8	0.000488937	0.00928981	19	0.0296435	Yes	No
Testis	317	HR	ENSG00000168453.14	8	0.0006029	0.0114551	19	0.0321025	Yes	No
Testis	317	REEP4	ENSG00000168476.11	8	0.00114161	0.0216905	19	0.0416676	Yes	No
Testis	317	LGI3	ENSG00000168481.8	8	0.00029559	0.00561621	19	0.0250788	Yes	No
Testis	317	SFTPC	ENSG00000168484.12	8	0.000138571	0.00263284	19	0.0213422	Yes	No
Testis	317	BMP1	ENSG00000168487.17	8	8.9382e-05	0.00169826	19	0.0197292	Yes	No
Testis	317	PHYHIP	ENSG00000168490.13	8	0.00132762	0.0252247	19	0.045064	Yes	No
Testis	317	POLR3D	ENSG00000168495.12	8	0.00232142	0.0441069	19	0.0613636	No	No
Testis	317	PIWIL2	ENSG00000197181.11	8	5.15862e-05	0.00103172	20	0.0177748	Yes	No
Testis	317	SLC39A14	ENSG00000104635.13	8	0.000898884	0.0179777	20	0.0383394	Yes	No
Testis	317	PPP3CC	ENSG00000120910.14	8	0.00240728	0.0481457	20	0.0649273	No	No
Testis	317	SORBS3	ENSG00000120896.13	8	0.000533885	0.0106777	20	0.0312914	Yes	No
Testis	317	PDLIM2	ENSG00000120913.23	8	0.000224229	0.00448458	20	0.0237642	Yes	No
Testis	317	C8orf58	ENSG00000241852.9	8	0.000385741	0.00771483	20	0.0277488	Yes	No
Testis	317	CCAR2	ENSG00000158941.16	8	0.00104574	0.0209148	20	0.0409898	Yes	No
Testis	317	BIN3	ENSG00000147439.12	8	0.0005436	0.0114156	21	0.0320633	Yes	No
Testis	317	EGR3	ENSG00000179388.8	8	0.00306729	0.0644131	21	0.079528	No	No
Testis	317	PEBP4	ENSG00000134020.7	8	6.42536e-05	0.00147783	23	0.0190106	Yes	No
Testis	317	RHOBTB2	ENSG00000008853.16	8	5.70104e-05	0.00119722	21	0.018199	Yes	No
Testis	317	TNFRSF10B	ENSG00000120889.12	8	6.72626e-05	0.00141251	21	0.0188518	Yes	No
Testis	317	TNFRSF10C	ENSG00000173535.13	8	3.85218e-06	8.08957e-05	21	0.0111049	Yes	No
Testis	317	TNFRSF10D	ENSG00000173530.5	8	0.00127317	0.0254633	20	0.045263	Yes	No
Testis	317	TNFRSF10A	ENSG00000104689.9	8	0.000414131	0.00828262	20	0.0284617	Yes	No
Testis	317	CHMP7	ENSG00000147457.13	8	0.000793338	0.0158668	20	0.0364314	Yes	No
Testis	317	R3HCC1	ENSG00000104679.10	8	0.000309529	0.00619058	20	0.0258645	Yes	No
Testis	317	LOXL2	ENSG00000134013.15	8	1.46892e-05	0.000308473	21	0.014195	Yes	No
Testis	317	ENTPD4	ENSG00000197217.12	8	0.000350074	0.00700148	20	0.0267232	Yes	No
Testis	317	CTC-756D1.2	ENSG00000253390.1	8	0.000310039	0.00620079	20	0.0258645	Yes	No
Testis	317	CTC-756D1.3	ENSG00000253986.1	8	0.00191146	0.0363178	19	0.0547776	No	No
Testis	317	SLC25A37	ENSG00000147454.13	8	0.00153872	0.0307745	20	0.0499314	Yes	No
Testis	317	NKX3-1	ENSG00000167034.9	8	0.00332798	0.0665596	20	0.081385	No	No
Testis	317	NKX2-6	ENSG00000180053.7	8	0.00196509	0.0393018	20	0.0572799	No	No
Testis	317	RP11-213G6.2	ENSG00000254002.1	8	0.000557352	0.011147	20	0.0318757	Yes	No
Testis	317	STC1	ENSG00000159167.11	8	0.000567408	0.0113482	20	0.0320278	Yes	No
Testis	317	ADAM28	ENSG00000042980.12	8	0.0112775	0.22555	20	0.230141	No	No
Testis	317	ADAMDEC1	ENSG00000134028.14	8	0.00165215	0.0313909	19	0.0505023	No	No
Testis	317	ADAM7	ENSG00000069206.15	8	0.000221939	0.00421684	19	0.0234864	Yes	No
Testis	317	NEFM	ENSG00000104722.13	8	0.00486394	0.0826871	17	0.0957003	No	No
Testis	317	NEFL	ENSG00000277586.2	8	0.000176012	0.00299221	17	0.0218646	Yes	No
Testis	317	CTD-2168K21.1	ENSG00000253832.1	8	1.55483e-05	0.000264321	17	0.0136179	Yes	No
Testis	317	DOCK5	ENSG00000147459.17	8	0.000290205	0.0060943	21	0.0256963	Yes	No
Testis	317	GNRH1	ENSG00000147437.9	8	0.000603604	0.0120721	20	0.032727	Yes	No
Testis	317	RP11-395I14.2	ENSG00000253476.1	8	0.00406587	0.0813174	20	0.0944922	No	No
Testis	317	KCTD9	ENSG00000104756.15	8	0.00194085	0.038817	20	0.0568369	No	No
Testis	317	CDCA2	ENSG00000184661.13	8	0.00247124	0.0494247	20	0.0661306	No	No
Testis	317	RP11-219J21.1	ENSG00000253100.1	8	1.35302e-05	0.000284134	21	0.0137884	Yes	No
Testis	317	RP11-299D14.2	ENSG00000254178.1	8	0.000248936	0.00547658	22	0.0249162	Yes	No
Testis	317	EBF2	ENSG00000221818.8	8	0.00013834	0.00345849	25	0.0224261	Yes	No
Testis	317	PPP2R2A	ENSG00000221914.9	8	0.00196503	0.0471608	24	0.0640099	No	No
Testis	317	BNIP3L	ENSG00000104765.15	8	0.0015639	0.0375335	24	0.0557917	No	No
Testis	317	PNMA2	ENSG00000240694.8	8	0.000133902	0.00321366	24	0.0221109	Yes	No
Testis	317	DPYSL2	ENSG00000092964.17	8	0.000428837	0.0107209	25	0.0313666	Yes	No
Testis	317	ADRA1A	ENSG00000120907.17	8	0.00242894	0.0631525	26	0.0783735	No	No
Testis	317	STMN4	ENSG00000015592.16	8	0.000348192	0.0083566	24	0.0285801	Yes	No
Testis	317	TRIM35	ENSG00000104228.12	8	0.00069486	0.0166766	24	0.0371626	Yes	No
Testis	317	PTK2B	ENSG00000120899.17	8	0.00701503	0.175376	25	0.181911	No	No
Testis	317	CHRNA2	ENSG00000120903.12	8	0.000392663	0.00942392	24	0.0298061	Yes	No
Testis	317	EPHX2	ENSG00000120915.13	8	0.000969273	0.0232626	24	0.043156	Yes	No
Testis	317	CLU	ENSG00000120885.21	8	0.010669	0.245387	23	0.249305	No	No
Testis	317	SCARA3	ENSG00000168077.13	8	0.000477555	0.0109838	23	0.031672	Yes	No
Testis	317	CCDC25	ENSG00000147419.17	8	0.00645107	0.141923	22	0.150052	No	No
Testis	317	ESCO2	ENSG00000171320.14	8	0.0013442	0.0295724	22	0.0488355	Yes	No
Testis	317	PBK	ENSG00000168078.9	8	0.000753524	0.015824	21	0.036403	Yes	No
Testis	317	SCARA5	ENSG00000168079.16	8	0.000520717	0.0109351	21	0.0315969	Yes	No
Testis	317	NUGGC	ENSG00000189233.11	8	0.00482646	0.0917028	19	0.103775	No	No
Testis	317	ELP3	ENSG00000134014.16	8	0.00169739	0.0322505	19	0.0512944	No	No
Testis	317	PNOC	ENSG00000168081.8	8	0.0013523	0.0243415	18	0.044219	Yes	No
Testis	317	ZNF395	ENSG00000186918.13	8	0.00105925	0.0190664	18	0.0392756	Yes	No
Testis	317	FBXO16	ENSG00000214050.7	8	0.000835634	0.015877	19	0.036442	Yes	No
Testis	317	FZD3	ENSG00000104290.10	8	0.00538795	0.102371	19	0.113433	No	No
Testis	317	EXTL3	ENSG00000012232.8	8	0.00361081	0.0686055	19	0.0832379	No	No
Testis	317	INTS9	ENSG00000104299.14	8	0.0113832	0.204897	18	0.209957	No	No
Testis	317	HMBOX1	ENSG00000147421.17	8	0.000637889	0.0108441	17	0.0315096	Yes	No
Testis	317	KIF13B	ENSG00000197892.12	8	6.93329e-05	0.00117866	17	0.0181681	Yes	No
Testis	317	DUSP4	ENSG00000120875.8	8	0.0148231	0.222347	15	0.226994	No	No
Testis	317	LINC00589	ENSG00000251191.7	8	0.00410274	0.0615411	15	0.0769155	No	No
Testis	317	RP11-94H18.1	ENSG00000248964.6	8	0.018589	0.278835	15	0.281788	No	No
Testis	317	RP11-94H18.2	ENSG00000254086.1	8	0.00117816	0.0176724	15	0.0380452	Yes	No
Testis	317	LINC02209	ENSG00000253279.5	8	0.000662489	0.00993734	15	0.0304501	Yes	No
Testis	317	SARAF	ENSG00000133872.13	8	0.00856595	0.137055	16	0.14553	No	No
Testis	317	LEPROTL1	ENSG00000104660.17	8	0.00580469	0.092875	16	0.104815	No	No
Testis	317	MBOAT4	ENSG00000177669.3	8	0.0119719	0.191551	16	0.197242	No	No
Testis	317	RP11-51J9.5	ENSG00000271869.1	8	0.000933017	0.0149283	16	0.0354647	Yes	No
Testis	317	DCTN6	ENSG00000104671.7	8	0.000914028	0.0146244	16	0.0351724	Yes	No
Testis	317	RP11-51J9.6	ENSG00000272375.1	8	0.00165812	0.0265299	16	0.0462071	Yes	No
Testis	317	RBPMS	ENSG00000157110.15	8	0.00208846	0.0375922	18	0.055829	No	No
Testis	317	GTF2E2	ENSG00000197265.8	8	0.00199723	0.033953	17	0.0527291	No	No
Testis	317	SMIM18	ENSG00000253457.2	8	0.00392653	0.0628245	16	0.0780596	No	No
Testis	317	GSR	ENSG00000104687.12	8	0.000791875	0.01267	16	0.0333598	Yes	No
Testis	317	UBXN8	ENSG00000104691.14	8	0.00269608	0.0431374	16	0.0605091	No	No
Testis	317	PPP2CB	ENSG00000104695.12	8	0.000144003	0.00230405	16	0.0209805	Yes	No
Testis	317	TEX15	ENSG00000133863.7	8	0.000386453	0.0065697	17	0.0263018	Yes	No
Testis	317	PURG	ENSG00000172733.11	8	0.000996318	0.0159411	16	0.036485	Yes	No
Testis	317	WRN	ENSG00000165392.9	8	0.000498229	0.00846989	17	0.0287174	Yes	No
Testis	317	RP11-566H8.3	ENSG00000253377.1	8	0.00236387	0.0425496	18	0.0600348	No	No
Testis	317	RP11-566H8.1	ENSG00000253275.1	8	0.00098647	0.0177565	18	0.0381259	Yes	No
Testis	317	NRG1	ENSG00000157168.18	8	0.000409615	0.01065	26	0.031285	Yes	No
Testis	317	RP11-11N9.4	ENSG00000247134.6	8	0.00798494	0.127759	16	0.136845	No	No
Testis	317	RP11-722E23.2	ENSG00000272338.2	8	9.23612e-06	0.000138542	15	0.0117111	Yes	No
Testis	317	FUT10	ENSG00000172728.15	8	0.00569711	0.0911538	16	0.103256	No	No
Testis	317	TTI2	ENSG00000129696.12	8	0.00434681	0.0652021	15	0.0802175	No	No
Testis	317	MAK16	ENSG00000198042.10	8	0.00344107	0.051616	15	0.068049	No	No
Testis	317	RNF122	ENSG00000133874.1	8	0.00228935	0.0320509	14	0.0510973	No	No
Testis	317	DUSP26	ENSG00000133878.8	8	0.000438384	0.00613738	14	0.0257996	Yes	No
Testis	317	RP11-317N12.1	ENSG00000253642.5	8	0.00262305	0.0445918	17	0.0617953	No	No
Testis	317	RP1-273G13.3	ENSG00000254194.5	8	0.000348098	0.00522147	15	0.0246967	Yes	No
Testis	317	RP11-431M3.1	ENSG00000254302.1	8	0.00141141	0.0225825	16	0.0425323	Yes	No
Testis	317	UNC5D	ENSG00000156687.10	8	0.00302538	0.0393299	13	0.05731	No	No
Testis	317	RP11-473J6.1	ENSG00000253452.5	8	0.00464417	0.0417975	9	0.0594191	No	No
Testis	317	RP11-962G15.1	ENSG00000253363.5	8	0.00431612	0.0431612	10	0.0605213	No	No
Testis	317	KCNU1	ENSG00000215262.7	8	0.0269231	0.242308	9	0.246308	No	No
Testis	317	RP11-419C23.1	ENSG00000254038.1	8	0.0120058	0.108052	9	0.118752	No	No
Testis	317	RP11-527N22.2	ENSG00000253746.1	8	0.00321335	0.0321335	10	0.0511758	No	No
Testis	317	LINC01605	ENSG00000253161.5	8	0.00223436	0.0245779	11	0.0444573	Yes	No
Testis	317	RP11-150O12.5	ENSG00000254111.2	8	0.00020297	0.0020297	10	0.020413	Yes	No
Testis	317	RP11-150O12.3	ENSG00000254290.1	8	0.000126892	0.00139581	11	0.0187849	Yes	No
Testis	317	RP11-150O12.4	ENSG00000254306.1	8	0.000146479	0.00161127	11	0.0194678	Yes	No
Testis	317	ZNF703	ENSG00000183779.6	8	0.00366456	0.0403101	11	0.0581721	No	No
Testis	317	ERLIN2	ENSG00000147475.14	8	0.00451405	0.0541687	12	0.0703416	No	No
Testis	317	PROSC	ENSG00000147471.11	8	0.00366932	0.0440318	12	0.0613031	No	No
Testis	317	ADGRA2	ENSG00000020181.17	8	0.00484188	0.0581026	12	0.0737813	No	No
Testis	317	BRF2	ENSG00000104221.12	8	0.00837728	0.100527	12	0.111709	No	No
Testis	317	RAB11FIP1	ENSG00000156675.15	8	3.46889e-05	0.000416267	12	0.0148599	Yes	No
Testis	317	GOT1L1	ENSG00000169154.5	8	0.000202473	0.00242968	12	0.0210108	Yes	No
Testis	317	ADRB3	ENSG00000188778.5	8	4.3167e-07	5.61171e-06	13	0.00546449	Yes	Yes
Testis	317	EIF4EBP1	ENSG00000187840.4	8	6.05971e-05	0.000787762	13	0.0171184	Yes	No
Testis	317	KB-1836B5.4	ENSG00000272128.1	8	0.00169348	0.0203217	12	0.0403685	Yes	No
Testis	317	ASH2L	ENSG00000129691.15	8	0.00267568	0.0347839	13	0.0534409	No	No
Testis	317	STAR	ENSG00000147465.11	8	0.00941016	0.112922	12	0.123223	No	No
Testis	317	LSM1	ENSG00000175324.9	8	9.90147e-05	0.00118818	12	0.0181852	Yes	No
Testis	317	BAG4	ENSG00000156735.10	8	0.00503908	0.0655081	13	0.0804886	No	No
Testis	317	DDHD2	ENSG00000085788.13	8	0.00117492	0.014099	12	0.0346233	Yes	No
Testis	317	PLPP5	ENSG00000147535.16	8	0.00246808	0.029617	12	0.0488808	Yes	No
Testis	317	NSD3	ENSG00000147548.16	8	7.29913e-05	0.000948887	13	0.0176843	Yes	No
Testis	317	RP11-350N15.5	ENSG00000272092.1	8	0.0115603	0.138723	12	0.147124	No	No
Testis	317	LETM2	ENSG00000165046.12	8	0.0031866	0.0382392	12	0.0563164	No	No
Testis	317	FGFR1	ENSG00000077782.19	8	0.00280859	0.0337031	12	0.0525115	No	No
Testis	317	C8orf86	ENSG00000196166.3	8	0.00241713	0.0265884	11	0.0462586	Yes	No
Testis	317	RP11-675F6.3	ENSG00000253361.1	8	0.00393811	0.0433192	11	0.0606521	No	No
Testis	317	RP11-675F6.4	ENSG00000254100.1	8	0.00392258	0.0431484	11	0.0605145	No	No
Testis	317	RP11-495O10.1	ENSG00000254321.1	8	0.00517496	0.0569246	11	0.0727853	No	No
Testis	317	TACC1	ENSG00000147526.19	8	0.00172344	0.0206813	12	0.0407262	Yes	No
Testis	317	PLEKHA2	ENSG00000169499.14	8	0.00181467	0.0254054	14	0.0452203	Yes	No
Testis	317	HTRA4	ENSG00000169495.4	8	0.000103	0.00144199	14	0.0189122	Yes	No
Testis	317	TM2D2	ENSG00000169490.16	8	0.00137847	0.0192986	14	0.0394554	Yes	No
Testis	317	ADAM9	ENSG00000168615.11	8	0.00321692	0.0514707	16	0.0679161	No	No
Testis	317	ADAM32	ENSG00000197140.14	8	0.00258126	0.0438815	17	0.0612016	No	No
Testis	317	ADAM18	ENSG00000168619.15	8	0.00174969	0.0367434	21	0.0551477	No	No
Testis	317	ADAM2	ENSG00000104755.14	8	0.000203589	0.00407177	20	0.0232957	Yes	No
Testis	317	IDO1	ENSG00000131203.12	8	0.000127334	0.00254667	20	0.0211966	Yes	No
Testis	317	IDO2	ENSG00000188676.13	8	0.00289107	0.0607125	21	0.0761249	No	No
Testis	317	RP11-359E19.1	ENSG00000253381.1	8	0.000335277	0.00704081	21	0.0267813	Yes	No
Testis	317	RP11-359E19.2	ENSG00000253665.1	8	0.000631256	0.0132564	21	0.03396	Yes	No
Testis	317	C8orf4	ENSG00000176907.4	8	0.000161308	0.00338746	21	0.0223785	Yes	No
Testis	317	RP11-470M17.2	ENSG00000254143.1	8	9.5594e-05	0.00200747	21	0.0204018	Yes	No
Testis	317	CTA-392C11.1	ENSG00000253802.1	8	0.000585351	0.0122924	21	0.032932	Yes	No
Testis	317	CTA-392C11.2	ENSG00000253354.1	8	0.00178963	0.0375822	21	0.0558214	No	No
Testis	317	ZMAT4	ENSG00000165061.14	8	0.000883388	0.0238515	27	0.0436753	Yes	No
Testis	317	RP11-465K16.1	ENSG00000254383.1	8	0.00240182	0.0576437	24	0.073351	No	No
Testis	317	SFRP1	ENSG00000104332.11	8	0.000707415	0.0148557	21	0.0354089	Yes	No
Testis	317	GOLGA7	ENSG00000147533.16	8	0.00196097	0.0352975	18	0.0538812	No	No
Testis	317	GINS4	ENSG00000147536.11	8	0.000357389	0.00607562	17	0.02566	Yes	No
Testis	317	GPAT4	ENSG00000158669.11	8	0.00218667	0.0393601	18	0.0573224	No	No
Testis	317	NKX6-3	ENSG00000165066.12	8	0.000111596	0.00189713	17	0.0201081	Yes	No
Testis	317	ANK1	ENSG00000029534.19	8	6.71995e-07	1.20959e-05	18	0.00610607	Yes	Yes
Testis	317	RP11-930P14.2	ENSG00000260588.1	8	0.00106175	0.0169879	16	0.0374157	Yes	No
Testis	317	KAT6A	ENSG00000083168.9	8	0.0141927	0.21289	15	0.217777	No	No
Testis	317	RP11-589C21.6	ENSG00000271938.1	8	0.00313787	0.0407923	13	0.0585801	No	No
Testis	317	AP3M2	ENSG00000070718.11	8	0.000328453	0.00426989	13	0.0235107	Yes	No
Testis	317	PLAT	ENSG00000104368.17	8	5.53838e-05	0.000719989	13	0.0168541	Yes	No
Testis	317	IKBKB	ENSG00000104365.13	8	0.00972536	0.12643	13	0.135681	No	No
Testis	317	POLB	ENSG00000070501.11	8	0.000180717	0.00234932	13	0.0209805	Yes	No
Testis	317	DKK4	ENSG00000104371.4	8	0.00329305	0.0395166	12	0.0574833	No	No
Testis	317	VDAC3	ENSG00000078668.13	8	0.00358063	0.0429675	12	0.0603791	No	No
Testis	317	SLC20A2	ENSG00000168575.9	8	0.000987841	0.0118541	12	0.0325292	Yes	No
Testis	317	SMIM19	ENSG00000176209.11	8	0.00111681	0.0122849	11	0.032932	Yes	No
Testis	317	CHRNB3	ENSG00000147432.6	8	0.00650223	0.0650223	10	0.0800651	No	No
Testis	317	CHRNA6	ENSG00000147434.8	8	0.000332914	0.00299622	9	0.021866	Yes	No
Testis	317	THAP1	ENSG00000131931.8	8	0.00292586	0.0263328	9	0.0460387	Yes	No
Testis	317	RNF170	ENSG00000120925.15	8	0.00227117	0.0204405	9	0.0404782	Yes	No
Testis	317	HOOK3	ENSG00000168172.8	8	0.001816	0.016344	9	0.0368404	Yes	No
Testis	317	FNTA	ENSG00000168522.12	8	0.0153828	0.123062	8	0.132521	No	No
Testis	317	POMK	ENSG00000185900.9	8	0.000381098	0.00304878	8	0.0219244	Yes	No
Testis	317	HGSNAT	ENSG00000165102.14	8	0.0042772	0.0299404	7	0.0491603	Yes	No
Testis	317	LINC00293	ENSG00000253314.5	8	0.00181325	0.014506	8	0.0350724	Yes	No
Testis	317	RP11-350F16.1	ENSG00000253745.1	8	0.0805002	0.644002	8	0.644565	No	No
Testis	317	RP11-350F16.2	ENSG00000253782.1	8	0.0100716	0.0805727	8	0.0938267	No	No
Testis	317	RP11-1134I14.8	ENSG00000255366.1	8	0.0842272	0.589591	7	0.590364	No	No
Testis	317	SPIDR	ENSG00000164808.16	8	0.00112068	0.0123275	11	0.0329719	Yes	No
Testis	317	CEBPD	ENSG00000221869.4	8	0.007514	0.067626	9	0.0823242	No	No
Testis	317	PRKDC	ENSG00000253729.7	8	0.000955018	0.00859516	9	0.0288876	Yes	No
Testis	317	MCM4	ENSG00000104738.16	8	0.00754268	0.0678841	9	0.0825813	No	No
Testis	317	UBE2V2	ENSG00000169139.11	8	0.0109904	0.0989137	9	0.110215	No	No
Testis	317	RP11-567J20.2	ENSG00000253688.2	8	0.00549225	0.065907	12	0.0808163	No	No
Testis	317	AC026904.1	ENSG00000233858.4	8	0.00893223	0.107187	12	0.117931	No	No
Testis	317	RP11-567J20.1	ENSG00000253702.1	8	0.00748094	0.0972523	13	0.108755	No	No
Testis	317	RP11-770E5.3	ENSG00000253455.1	8	0.0127615	0.1659	13	0.172983	No	No
Testis	317	RP11-770E5.2	ENSG00000253892.1	8	0.00293384	0.0381399	13	0.056234	No	No
Testis	317	EFCAB1	ENSG00000034239.10	8	0.00126955	0.0165041	13	0.0369721	Yes	No
Testis	317	SNAI2	ENSG00000019549.9	8	0.0206587	0.289221	14	0.291871	No	No
Testis	317	C8orf22	ENSG00000168333.13	8	0.00402916	0.0604374	15	0.075888	No	No
Testis	317	RP11-10H3.1	ENSG00000253474.1	8	0.000139399	0.00209098	15	0.0205836	Yes	No
Testis	317	RP11-738G5.1	ENSG00000253380.1	8	0.0135198	0.216317	16	0.221124	No	No
Testis	317	RP11-109P6.2	ENSG00000253484.1	8	0.00160419	0.0272713	17	0.0468595	Yes	No
Testis	317	SNTG1	ENSG00000147481.14	8	0.00200882	0.0522293	26	0.0685734	No	No
Testis	317	PXDNL	ENSG00000147485.12	8	0.000167565	0.00368642	22	0.0226745	Yes	No
Testis	317	PCMTD1	ENSG00000168300.13	8	0.000751084	0.0135195	18	0.0341423	Yes	No
Testis	317	RP11-546K22.3	ENSG00000272024.1	8	0.00421632	0.0716775	17	0.0858377	No	No
Testis	317	RP11-546K22.1	ENSG00000253844.1	8	0.00401459	0.0722625	18	0.0863216	No	No
Testis	317	ST18	ENSG00000147488.11	8	0.00104426	0.0229737	22	0.0428959	Yes	No
Testis	317	ALKAL1	ENSG00000196711.8	8	0.000336283	0.00672566	20	0.0264557	Yes	No
Testis	317	RB1CC1	ENSG00000023287.12	8	0.00216761	0.0455198	21	0.0625535	No	No
Testis	317	NPBWR1	ENSG00000183729.3	8	0.00463516	0.0880681	19	0.100446	No	No
Testis	317	OPRK1	ENSG00000082556.10	8	0.00580423	0.0986719	17	0.109994	No	No
Testis	317	RP11-1081M5.2	ENSG00000260484.1	8	0.0003329	0.0059922	18	0.0255575	Yes	No
Testis	317	RP11-1081M5.1	ENSG00000253369.1	8	0.0018658	0.0335843	18	0.0524366	No	No
Testis	317	RP11-400K9.4	ENSG00000237807.3	8	0.00674976	0.128245	19	0.137283	No	No
Testis	317	ATP6V1H	ENSG00000047249.17	8	0.0021245	0.04249	20	0.0599766	No	No
Testis	317	RGS20	ENSG00000147509.13	8	0.000807268	0.0161454	20	0.0366302	Yes	No
Testis	317	TCEA1	ENSG00000187735.13	8	0.000997153	0.0189459	19	0.0391729	Yes	No
Testis	317	RP11-30L15.6	ENSG00000260955.2	8	0.0069164	0.131412	19	0.140318	No	No
Testis	317	LYPLA1	ENSG00000120992.17	8	0.000873503	0.0165966	19	0.037074	Yes	No
Testis	317	MRPL15	ENSG00000137547.8	8	0.0013761	0.0247697	18	0.0446646	Yes	No
Testis	317	SOX17	ENSG00000164736.5	8	0.00301609	0.0482575	16	0.0650131	No	No
Testis	317	RP1	ENSG00000104237.7	8	0.000448497	0.00852145	19	0.028779	Yes	No
Testis	317	XKR4	ENSG00000206579.8	8	0.00024262	0.00533764	22	0.0247454	Yes	No
Testis	317	RP11-386G21.1	ENSG00000253976.1	8	0.000425996	0.00809393	19	0.0282597	Yes	No
Testis	317	RP11-386G21.2	ENSG00000253857.1	8	0.00430185	0.0774334	18	0.090999	No	No
Testis	317	TMEM68	ENSG00000167904.14	8	0.000486558	0.00924459	19	0.0296044	Yes	No
Testis	317	TGS1	ENSG00000137574.10	8	0.00172329	0.0327425	19	0.051755	No	No
Testis	317	LYN	ENSG00000254087.7	8	0.00047823	0.0095646	20	0.0300193	Yes	No
Testis	317	RPS20	ENSG00000008988.9	8	0.000569021	0.0108114	19	0.0314778	Yes	No
Testis	317	MOS	ENSG00000172680.1	8	0.000714494	0.0135754	19	0.0342121	Yes	No
Testis	317	PLAG1	ENSG00000181690.7	8	0.000609155	0.0127923	21	0.0334636	Yes	No
Testis	317	CHCHD7	ENSG00000170791.17	8	0.000169676	0.00339352	20	0.0223785	Yes	No
Testis	317	RP11-140I16.3	ENSG00000272343.1	8	0.00211634	0.0444432	21	0.0616682	No	No
Testis	317	SDR16C5	ENSG00000170786.12	8	0.000729924	0.0160583	22	0.0365791	Yes	No
Testis	317	PENK	ENSG00000181195.10	8	0.00145083	0.0319183	22	0.050975	No	No
Testis	317	LINC00968	ENSG00000246430.6	8	0.00503191	0.115734	23	0.125764	No	No
Testis	317	RP11-17A4.3	ENSG00000253139.1	8	0.000242655	0.0053384	22	0.0247454	Yes	No
Testis	317	RP11-17A4.4	ENSG00000254055.1	8	0.00110605	0.0243332	22	0.044219	Yes	No
Testis	317	IMPAD1	ENSG00000104331.8	8	0.000722227	0.015889	22	0.036442	Yes	No
Testis	317	LINC01606	ENSG00000253301.5	8	0.000162521	0.00373799	23	0.0227608	Yes	No
Testis	317	RP11-513O17.3	ENSG00000253614.1	8	4.23418e-05	0.000931519	22	0.0176843	Yes	No
Testis	317	LINC00588	ENSG00000215117.5	8	0.00113411	0.0249504	22	0.0448427	Yes	No
Testis	317	RP11-756K15.2	ENSG00000253871.1	8	4.97177e-06	0.000114351	23	0.0114391	Yes	No
Testis	317	CTD-2339F6.1	ENSG00000254139.1	8	0.00761522	0.167535	22	0.174521	No	No
Testis	317	RP11-44D19.1	ENSG00000253376.1	8	0.00473142	0.104091	22	0.115072	No	No
Testis	317	FAM110B	ENSG00000169122.11	8	0.000829609	0.019081	23	0.0392941	Yes	No
Testis	317	RP11-1112C15.2	ENSG00000253523.1	8	0.00247577	0.0544668	22	0.0705834	No	No
Testis	317	UBXN2B	ENSG00000215114.8	8	0.00628253	0.119368	19	0.129086	No	No
Testis	317	CYP7A1	ENSG00000167910.3	8	0.000665505	0.0119791	18	0.0326471	Yes	No
Testis	317	SDCBP	ENSG00000137575.11	8	0.00148718	0.0267692	18	0.0464408	Yes	No
Testis	317	NSMAF	ENSG00000035681.7	8	0.000582868	0.0104916	18	0.0311243	Yes	No
Testis	317	TOX	ENSG00000198846.5	8	0.000704745	0.0140949	20	0.0346233	Yes	No
Testis	317	RP11-379I19.1	ENSG00000253260.1	8	0.00023448	0.00375167	16	0.0227725	Yes	No
Testis	317	RP11-379I19.3	ENSG00000253879.1	8	0.00128946	0.0206313	16	0.0406766	Yes	No
Testis	317	RP11-27P7.1	ENSG00000254775.1	8	0.00169731	0.0254596	15	0.0452607	Yes	No
Testis	317	CA8	ENSG00000178538.9	8	0.0115342	0.196081	17	0.201544	No	No
Testis	317	LINC01301	ENSG00000251396.6	8	5.1874e-05	0.000881858	17	0.0175209	Yes	No
Testis	317	RAB2A	ENSG00000104388.14	8	0.00484893	0.0824318	17	0.0954772	No	No
Testis	317	RP11-91I20.1	ENSG00000255289.1	8	0.000164173	0.00279094	17	0.0215642	Yes	No
Testis	317	CHD7	ENSG00000171316.11	8	0.000512581	0.00973903	19	0.0301698	Yes	No
Testis	317	CLVS1	ENSG00000177182.10	8	0.00103096	0.0226812	22	0.0426165	Yes	No
Testis	317	ASPH	ENSG00000198363.17	8	0.00199091	0.0398182	20	0.0577241	No	No
Testis	317	RP11-280G9.1	ENSG00000251127.2	8	0.00112611	0.021396	19	0.0414039	Yes	No
Testis	317	RP11-705O24.1	ENSG00000254119.5	8	0.000952481	0.0200021	21	0.0400271	Yes	No
Testis	317	RP11-705O24.3	ENSG00000253834.1	8	0.00107564	0.0204372	19	0.0404751	Yes	No
Testis	317	LINC02155	ENSG00000254120.1	8	0.0042873	0.085746	20	0.0983955	No	No
Testis	317	NKAIN3	ENSG00000185942.11	8	4.7276e-05	0.00113463	24	0.0179741	Yes	No
Testis	317	GGH	ENSG00000137563.11	8	0.00320809	0.0577457	18	0.0734355	No	No
Testis	317	TTPA	ENSG00000137561.4	8	0.00185911	0.0334639	18	0.0523271	No	No
Testis	317	YTHDF3-AS1	ENSG00000270673.1	8	0.0023789	0.0380624	16	0.0561813	No	No
Testis	317	YTHDF3	ENSG00000185728.16	8	0.012494	0.212398	17	0.217348	No	No
Testis	317	RP11-16E18.3	ENSG00000261542.1	8	0.00157583	0.0252133	16	0.0450535	Yes	No
Testis	317	CTD-3046C4.1	ENSG00000253205.5	8	0.0157077	0.267031	17	0.270216	No	No
Testis	317	RP11-45K10.2	ENSG00000253894.1	8	0.00235689	0.0377102	16	0.0558919	No	No
Testis	317	LINC01289	ENSG00000253734.1	8	0.00706848	0.106027	15	0.116805	No	No
Testis	317	BHLHE22	ENSG00000180828.2	8	0.00393089	0.0511016	13	0.0676004	No	No
Testis	317	CYP7B1	ENSG00000172817.3	8	0.00216033	0.032405	15	0.0514331	No	No
Testis	317	RP11-1D12.2	ENSG00000254006.5	8	0.00321618	0.0450266	14	0.0621292	No	No
Testis	317	LINC00251	ENSG00000280725.1	8	0.001934	0.030944	16	0.0501072	No	No
Testis	317	LINC01299	ENSG00000254081.1	8	0.00661407	0.105825	16	0.116629	No	No
Testis	317	CTD-3025N20.3	ENSG00000272010.1	8	0.00337599	0.0540158	16	0.0701869	No	No
Testis	317	ARMC1	ENSG00000104442.9	8	0.00270454	0.0432727	16	0.0606289	No	No
Testis	317	MTFR1	ENSG00000066855.15	8	0.00158567	0.0253708	16	0.0451904	Yes	No
Testis	317	PDE7A	ENSG00000205268.10	8	0.000425064	0.00680102	16	0.0265162	Yes	No
Testis	317	CTD-2532N20.1	ENSG00000272192.1	8	4.03027e-05	0.000604541	15	0.0160102	Yes	No
Testis	317	DNAJC5B	ENSG00000147570.9	8	0.00138568	0.0193995	14	0.0395272	Yes	No
Testis	317	AC084082.3	ENSG00000253190.3	8	0.000171677	0.00240347	14	0.021009	Yes	No
Testis	317	TRIM55	ENSG00000147573.16	8	0.00299118	0.0418765	14	0.0594889	No	No
Testis	317	CRH	ENSG00000147571.4	8	0.000271121	0.00352458	13	0.0224598	Yes	No
Testis	317	LINC00967	ENSG00000253138.5	8	0.000376452	0.00489387	13	0.0243489	Yes	No
Testis	317	RRS1-AS1	ENSG00000246145.1	8	0.00420702	0.0504842	12	0.0670469	No	No
Testis	317	RRS1	ENSG00000179041.3	8	0.00132505	0.0159006	12	0.0364426	Yes	No
Testis	317	ADHFE1	ENSG00000147576.15	8	0.00162062	0.0194474	12	0.0395755	Yes	No
Testis	317	C8orf46	ENSG00000169085.11	8	0.00342332	0.0410799	12	0.0588382	No	No
Testis	317	MYBL1	ENSG00000185697.16	8	0.0167457	0.200949	12	0.206215	No	No
Testis	317	VCPIP1	ENSG00000175073.7	8	0.00145563	0.0174676	12	0.0378865	Yes	No
Testis	317	C8orf44	ENSG00000213865.7	8	0.000237502	0.00261252	11	0.021303	Yes	No
Testis	317	SGK3	ENSG00000104205.12	8	0.000564206	0.00733468	13	0.0271754	Yes	No
Testis	317	MCMDC2	ENSG00000178460.17	8	0.0057359	0.0688307	12	0.0834148	No	No
Testis	317	TCF24	ENSG00000261787.1	8	0.000953664	0.011444	12	0.0320907	Yes	No
Testis	317	PPP1R42	ENSG00000178125.14	8	0.00283719	0.0368835	13	0.055289	No	No
Testis	317	COPS5	ENSG00000121022.13	8	0.000178501	0.00232051	13	0.0209805	Yes	No
Testis	317	CSPP1	ENSG00000104218.14	8	0.00106452	0.0138388	13	0.0344323	Yes	No
Testis	317	ARFGEF1	ENSG00000066777.8	8	0.00124789	0.0174705	14	0.037887	Yes	No
Testis	317	RP11-7F18.2	ENSG00000271966.1	8	0.0010355	0.0134615	13	0.0341018	Yes	No
Testis	317	CPA6	ENSG00000165078.12	8	0.000152704	0.00244326	16	0.0210432	Yes	No
Testis	317	PREX2	ENSG00000046889.18	8	0.00215073	0.0408638	19	0.0586402	No	No
Testis	317	C8orf34	ENSG00000165084.15	8	0.000248187	0.00570831	23	0.0252103	Yes	No
Testis	317	LINC01592	ENSG00000253658.5	8	0.000223444	0.00491577	22	0.0243559	Yes	No
Testis	317	LINC01603	ENSG00000253479.5	8	4.7804e-05	0.000908276	19	0.0176843	Yes	No
Testis	317	SULF1	ENSG00000137573.13	8	0.00263557	0.0527113	20	0.0690124	No	No
Testis	317	SLCO5A1	ENSG00000137571.10	8	6.53967e-05	0.00130793	20	0.0186212	Yes	No
Testis	317	PRDM14	ENSG00000147596.3	8	0.00226476	0.0407657	18	0.0585568	No	No
Testis	317	NCOA2	ENSG00000140396.12	8	0.000454623	0.00909246	20	0.0294388	Yes	No
Testis	317	RP11-333A23.4	ENSG00000253967.1	8	2.64752e-05	0.000450078	17	0.0151953	Yes	No
Testis	317	TRAM1	ENSG00000067167.7	8	0.00929288	0.157979	17	0.165409	No	No
Testis	317	LACTB2	ENSG00000147592.8	8	0.000315135	0.00567244	18	0.0251246	Yes	No
Testis	317	XKR9	ENSG00000221947.7	8	0.00106126	0.020164	19	0.0401885	Yes	No
Testis	317	EYA1	ENSG00000104313.17	8	0.000636535	0.0140038	22	0.0345716	Yes	No
Testis	317	RP11-1102P16.1	ENSG00000253379.5	8	0.00186808	0.0429657	23	0.0603791	No	No
Testis	317	RP11-281N10.1	ENSG00000253287.1	8	0.00690511	0.145007	21	0.152854	No	No
Testis	317	MSC	ENSG00000178860.8	8	0.00055651	0.0116867	21	0.0323176	Yes	No
Testis	317	TRPA1	ENSG00000104321.10	8	0.00352536	0.0775578	22	0.0911172	No	No
Testis	317	RP11-142A23.1	ENSG00000253317.1	8	0.000284121	0.00625065	22	0.0259311	Yes	No
Testis	317	KCNB2	ENSG00000182674.5	8	0.000961022	0.0240255	25	0.0438859	Yes	No
Testis	317	RP11-531A24.3	ENSG00000260838.3	8	0.000490553	0.00981107	20	0.0302615	Yes	No
Testis	317	TERF1	ENSG00000147601.13	8	0.00361738	0.0723476	20	0.0864097	No	No
Testis	317	SBSPON	ENSG00000164764.10	8	0.000139346	0.00264757	19	0.0213784	Yes	No
Testis	317	C8orf89	ENSG00000274443.4	8	0.00232572	0.0418629	18	0.0594874	No	No
Testis	317	RPL7	ENSG00000147604.13	8	0.00284081	0.0511347	18	0.0676309	No	No
Testis	317	RDH10	ENSG00000121039.9	8	0.000243332	0.00437998	18	0.0235554	Yes	No
Testis	317	RP11-434I12.4	ENSG00000253235.1	8	0.00260999	0.0469798	18	0.0638613	No	No
Testis	317	STAU2	ENSG00000040341.17	8	0.00158505	0.0317009	20	0.0508063	No	No
Testis	317	RP11-463D19.1	ENSG00000254538.1	8	0.00248558	0.0447405	18	0.0618985	No	No
Testis	317	UBE2W	ENSG00000104343.19	8	0.011953	0.215154	18	0.220023	No	No
Testis	317	ELOC	ENSG00000154582.16	8	0.0032665	0.0555305	17	0.071555	No	No
Testis	317	TMEM70	ENSG00000175606.10	8	0.000208603	0.00354625	17	0.0224848	Yes	No
Testis	317	LY96	ENSG00000154589.6	8	0.000334458	0.00568578	17	0.0251448	Yes	No
Testis	317	RP11-6I2.3	ENSG00000254288.1	8	0.0106896	0.181723	17	0.187866	No	No
Testis	317	JPH1	ENSG00000104369.4	8	5.82203e-05	0.000989745	17	0.0176843	Yes	No
Testis	317	GDAP1	ENSG00000104381.12	8	0.00165492	0.0297886	18	0.0490334	Yes	No
Testis	317	MIR2052HG	ENSG00000254349.5	8	0.00533464	0.101358	19	0.112507	No	No
Testis	317	PI15	ENSG00000137558.7	8	0.00117828	0.0212091	18	0.0412477	Yes	No
Testis	317	CRISPLD1	ENSG00000121005.8	8	0.000427489	0.0076948	18	0.0277253	Yes	No
Testis	317	CASC9	ENSG00000249395.2	8	0.00194221	0.0349598	18	0.0535624	No	No
Testis	317	HNF4G	ENSG00000164749.11	8	0.00218596	0.0393473	18	0.0573224	No	No
Testis	317	LINC01111	ENSG00000254300.1	8	0.0065317	0.111039	17	0.121527	No	No
Testis	317	ZFHX4	ENSG00000091656.15	8	0.000291179	0.00524123	18	0.0247208	Yes	No
Testis	317	PEX2	ENSG00000164751.14	8	0.00395468	0.0672295	17	0.0819766	No	No
Testis	317	PKIA-AS1	ENSG00000254266.5	8	0.00438982	0.0834065	19	0.0962849	No	No
Testis	317	PKIA	ENSG00000171033.12	8	0.0025909	0.0492272	19	0.0659626	No	No
Testis	317	ZC2HC1A	ENSG00000104427.11	8	0.00794675	0.143042	18	0.151046	No	No
Testis	317	IL7	ENSG00000104432.13	8	0.00412117	0.0783023	19	0.0917392	No	No
Testis	317	RP11-79H23.3	ENSG00000261618.1	8	0.0094979	0.161464	17	0.168711	No	No
Testis	317	RP11-1114I9.1	ENSG00000253659.1	8	0.000339695	0.00543512	16	0.0248698	Yes	No
Testis	317	STMN2	ENSG00000104435.13	8	0.00208015	0.0332824	16	0.0522179	No	No
Testis	317	HEY1	ENSG00000164683.16	8	1.70269e-05	0.000255404	15	0.0136179	Yes	No
Testis	317	LINC01607	ENSG00000272138.1	8	0.000716081	0.0107412	15	0.0313861	Yes	No
Testis	317	RP11-26J3.1	ENSG00000249328.2	8	0.000108554	0.0016283	15	0.0195058	Yes	No
Testis	317	MRPS28	ENSG00000147586.9	8	0.00599813	0.089972	15	0.102155	No	No
Testis	317	RP11-92K15.3	ENSG00000272264.1	8	0.00119227	0.0166918	14	0.0371853	Yes	No
Testis	317	TPD52	ENSG00000076554.15	8	0.000273212	0.00409817	15	0.0233243	Yes	No
Testis	317	RP11-941H19.3	ENSG00000253238.1	8	0.00160444	0.0240666	15	0.0439366	Yes	No
Testis	317	ZBTB10	ENSG00000205189.11	8	0.00194276	0.0291414	15	0.0484622	Yes	No
Testis	317	RP11-48B3.3	ENSG00000254162.1	8	2.73925e-05	0.000410888	15	0.0148599	Yes	No
Testis	317	RP11-48B3.4	ENSG00000260317.1	8	0.00387983	0.0581974	15	0.0738526	No	No
Testis	317	ZNF704	ENSG00000164684.13	8	0.00243219	0.0413472	17	0.0590807	No	No
Testis	317	PAG1	ENSG00000076641.4	8	0.00571676	0.097185	17	0.108717	No	No
Testis	317	RP11-1149M10.2	ENSG00000253214.1	8	0.00550553	0.0880885	16	0.100465	No	No
Testis	317	RP11-363E6.4	ENSG00000272425.1	8	0.00068342	0.0109347	16	0.0315969	Yes	No
Testis	317	FABP5	ENSG00000164687.10	8	0.00600899	0.0961438	16	0.107763	No	No
Testis	317	PMP2	ENSG00000147588.6	8	0.00213371	0.0362731	17	0.0547466	No	No
Testis	317	FABP9	ENSG00000205186.2	8	0.00361437	0.0614443	17	0.0768364	No	No
Testis	317	FABP4	ENSG00000170323.8	8	0.00120719	0.0205222	17	0.0405627	Yes	No
Testis	317	FABP12	ENSG00000197416.4	8	0.00202566	0.0364618	18	0.0548871	No	No
Testis	317	IMPA1	ENSG00000133731.9	8	0.00185519	0.0333934	18	0.0522804	No	No
Testis	317	SLC10A5	ENSG00000253598.1	8	0.0055248	0.0994464	18	0.110712	No	No
Testis	317	ZFAND1	ENSG00000104231.10	8	0.00542906	0.097723	18	0.109159	No	No
Testis	317	CHMP4C	ENSG00000164695.4	8	0.00234628	0.042233	18	0.0597723	No	No
Testis	317	SNX16	ENSG00000104497.13	8	0.000493479	0.00937611	19	0.0297569	Yes	No
Testis	317	RP11-354A14.1	ENSG00000254689.1	8	0.00266222	0.0505822	19	0.0671304	No	No
Testis	317	RP11-99H20.1	ENSG00000254123.1	8	0.0043608	0.0828552	19	0.0958347	No	No
Testis	317	LINC01419	ENSG00000253898.1	8	0.000626787	0.0131625	21	0.033878	Yes	No
Testis	317	RP11-120I21.2	ENSG00000254202.1	8	0.00136465	0.0286576	21	0.048012	Yes	No
Testis	317	RALYL	ENSG00000184672.11	8	0.00605441	0.127143	21	0.13628	No	No
Testis	317	LRRCC1	ENSG00000133739.15	8	0.000734203	0.00807623	11	0.0282372	Yes	No
Testis	317	E2F5	ENSG00000133740.10	8	0.00991561	0.118987	12	0.128738	No	No
Testis	317	C8orf59	ENSG00000176731.11	8	0.00198665	0.0218532	11	0.0418433	Yes	No
Testis	317	CA13	ENSG00000185015.7	8	0.000688533	0.0082624	12	0.0284389	Yes	No
Testis	317	CA1	ENSG00000133742.13	8	0.0312116	0.37454	12	0.376248	No	No
Testis	317	CA3	ENSG00000164879.6	8	0.0178686	0.214423	12	0.219305	No	No
Testis	317	CA2	ENSG00000104267.9	8	0.00704212	0.0845055	12	0.0972545	No	No
Testis	317	RP11-317J10.4	ENSG00000254380.1	8	0.000705661	0.00846794	12	0.0287174	Yes	No
Testis	317	ATP6V0D2	ENSG00000147614.3	8	0.00613845	0.0920768	15	0.104137	No	No
Testis	317	PSKH2	ENSG00000147613.7	8	0.000466299	0.00652819	14	0.0262463	Yes	No
Testis	317	SLC7A13	ENSG00000164893.8	8	5.25274e-06	7.87912e-05	15	0.0111049	Yes	No
Testis	317	WWP1	ENSG00000123124.13	8	0.00709782	0.113565	16	0.123824	No	No
Testis	317	RMDN1	ENSG00000176623.11	8	0.00271283	0.0434053	16	0.0607293	No	No
Testis	317	CPNE3	ENSG00000085719.12	8	0.00107568	0.0172109	16	0.0376318	Yes	No
Testis	317	CNGB3	ENSG00000170289.12	8	0.000306904	0.00552427	18	0.0249931	Yes	No
Testis	317	CNBD1	ENSG00000176571.11	8	0.000270051	0.00675128	25	0.0264557	Yes	No
Testis	317	DCAF4L2	ENSG00000176566.4	8	0.00479311	0.0814829	17	0.0946414	No	No
Testis	317	MMP16	ENSG00000156103.15	8	0.00220657	0.0419248	19	0.0595377	No	No
Testis	317	RP11-37B2.1	ENSG00000251136.8	8	0.0057991	0.0869865	15	0.0994901	No	No
Testis	317	RIPK2	ENSG00000104312.7	8	0.0144209	0.216313	15	0.221124	No	No
Testis	317	OSGIN2	ENSG00000164823.9	8	0.000526501	0.00789751	15	0.0279778	Yes	No
Testis	317	NBN	ENSG00000104320.13	8	0.00415875	0.0623812	15	0.0776604	No	No
Testis	317	DECR1	ENSG00000104325.6	8	0.00145933	0.02189	15	0.0418752	Yes	No
Testis	317	CALB1	ENSG00000104327.7	8	0.000304467	0.00426254	14	0.0235107	Yes	No
Testis	317	AB015752.3	ENSG00000254180.1	8	0.00363785	0.0509299	14	0.0674394	No	No
Testis	317	LINC01030	ENSG00000253799.1	8	0.000429506	0.00558357	13	0.0250506	Yes	No
Testis	317	TMEM64	ENSG00000180694.13	8	0.00284141	0.0397798	14	0.0576976	No	No
Testis	317	NECAB1	ENSG00000123119.11	8	0.000728219	0.00946684	13	0.0298564	Yes	No
Testis	317	C8orf88	ENSG00000253250.2	8	0.00203193	0.0243831	12	0.0442395	Yes	No
Testis	317	TMEM55A	ENSG00000155099.7	8	0.000199855	0.00239826	12	0.0209889	Yes	No
Testis	317	OTUD6B	ENSG00000155100.10	8	0.00515449	0.0618539	12	0.0771675	No	No
Testis	317	LRRC69	ENSG00000214954.8	8	0.00305867	0.0397628	13	0.0576948	No	No
Testis	317	SLC26A7	ENSG00000147606.8	8	0.00111681	0.0145186	13	0.0350724	Yes	No
Testis	317	RP11-122C21.1	ENSG00000253901.1	8	0.00368119	0.0515366	14	0.0679796	No	No
Testis	317	RUNX1T1	ENSG00000079102.16	8	0.000679883	0.00883848	13	0.0292153	Yes	No
Testis	317	RP11-700E23.2	ENSG00000253682.1	8	0.000350632	0.00420758	12	0.0234864	Yes	No
Testis	317	RP11-700E23.1	ENSG00000253749.1	8	0.0027039	0.0324467	12	0.0514672	No	No
Testis	317	RP11-587H10.1	ENSG00000253371.1	8	0.00085299	0.0102359	12	0.030817	Yes	No
Testis	317	RP11-587H10.2	ENSG00000253634.1	8	0.0211894	0.275462	13	0.278526	No	No
Testis	317	RP11-100L22.1	ENSG00000253177.1	8	0.00209796	0.0272735	13	0.0468598	Yes	No
Testis	317	RP11-100L22.4	ENSG00000254020.1	8	0.00796227	0.103509	13	0.114534	No	No
Testis	317	RP11-100L22.3	ENSG00000253577.1	8	0.00818788	0.106442	13	0.117213	No	No
Testis	317	TRIQK	ENSG00000205133.11	8	0.000302469	0.00423456	14	0.0234994	Yes	No
Testis	317	C8orf87	ENSG00000279847.3	8	0.000568414	0.00795779	14	0.0280444	Yes	No
Testis	317	RP11-388K12.1	ENSG00000253960.1	8	0.000943386	0.0132074	14	0.0339288	Yes	No
Testis	317	FAM92A	ENSG00000188343.12	8	0.00552098	0.0828147	15	0.0958102	No	No
Testis	317	RBM12B	ENSG00000183808.11	8	0.000756624	0.012106	16	0.0327874	Yes	No
Testis	317	TMEM67	ENSG00000164953.15	8	0.00446524	0.0714438	16	0.0856607	No	No
Testis	317	RP3-388N13.3	ENSG00000254057.1	8	0.0017829	0.0285264	16	0.0479199	Yes	No
Testis	317	PDP1	ENSG00000164951.15	8	0.000797823	0.013563	17	0.0342002	Yes	No
Testis	317	RP3-388N13.5	ENSG00000264448.5	8	0.000256588	0.00436199	17	0.0235522	Yes	No
Testis	317	KB-1184D12.1	ENSG00000253585.1	8	3.45233e-05	0.000586895	17	0.0157916	Yes	No
Testis	317	CDH17	ENSG00000079112.9	8	0.000105807	0.00190453	18	0.020112	Yes	No
Testis	317	GEM	ENSG00000164949.7	8	9.76618e-06	0.000166025	17	0.012357	Yes	No
Testis	317	RAD54B	ENSG00000197275.13	8	6.82266e-06	0.00012963	19	0.0116885	Yes	No
Testis	317	FSBP	ENSG00000265817.2	8	0.00265148	0.0477266	18	0.0645713	No	No
Testis	317	KIAA1429	ENSG00000164944.11	8	0.00126226	0.0239829	19	0.0438382	Yes	No
Testis	317	RP11-267M23.4	ENSG00000253704.1	8	0.00368446	0.0700047	19	0.0843902	No	No
Testis	317	ESRP1	ENSG00000104413.15	8	0.00588657	0.117731	20	0.12756	No	No
Testis	317	DPY19L4	ENSG00000156162.16	8	0.000277235	0.00582194	21	0.025365	Yes	No
Testis	317	INTS8	ENSG00000164941.13	8	4.0278e-05	0.000845838	21	0.0173848	Yes	No
Testis	317	CCNE2	ENSG00000175305.17	8	0.000656065	0.0137774	21	0.034378	Yes	No
Testis	317	NDUFAF6	ENSG00000156170.12	8	0.000187111	0.00430356	23	0.0235126	Yes	No
Testis	317	TP53INP1	ENSG00000164938.13	8	0.00338231	0.0710286	21	0.0852716	No	No
Testis	317	PLEKHF2	ENSG00000175895.3	8	0.00173459	0.0364263	21	0.0548659	No	No
Testis	317	C8orf37-AS1	ENSG00000253773.2	8	0.000948703	0.0237176	25	0.0435564	Yes	No
Testis	317	LINC01298	ENSG00000253351.1	8	0.000545539	0.0109108	20	0.0315794	Yes	No
Testis	317	C8orf37	ENSG00000156172.5	8	0.000843379	0.0168676	20	0.0373083	Yes	No
Testis	317	GDF6	ENSG00000156466.9	8	0.000193917	0.0034905	18	0.022446	Yes	No
Testis	317	UQCRB	ENSG00000156467.9	8	0.00686049	0.116628	17	0.12655	No	No
Testis	317	MTERF3	ENSG00000156469.8	8	0.000508675	0.00864747	17	0.0289534	Yes	No
Testis	317	PTDSS1	ENSG00000156471.12	8	0.00147511	0.026552	18	0.0462233	Yes	No
Testis	317	SDC2	ENSG00000169439.11	8	0.000468281	0.00796077	17	0.0280454	Yes	No
Testis	317	CPQ	ENSG00000104324.15	8	0.00183495	0.038534	21	0.0565894	No	No
Testis	317	KB-1000E4.2	ENSG00000260640.1	8	7.62951e-05	0.00122072	16	0.0183372	Yes	No
Testis	317	TSPYL5	ENSG00000180543.4	8	0.00158123	0.0252997	16	0.0451327	Yes	No
Testis	317	MTDH	ENSG00000147649.9	8	0.00439292	0.0658938	15	0.0808081	No	No
Testis	317	LAPTM4B	ENSG00000104341.16	8	0.00124383	0.0174136	14	0.0378222	Yes	No
Testis	317	MATN2	ENSG00000132561.13	8	0.00154726	0.0232089	15	0.0431187	Yes	No
Testis	317	RPL30	ENSG00000156482.10	8	0.00425221	0.0595309	14	0.0750633	No	No
Testis	317	ERICH5	ENSG00000177459.10	8	0.00704947	0.0986926	14	0.110012	No	No
Testis	317	RIDA	ENSG00000132541.10	8	9.54854e-05	0.0013368	14	0.0186865	Yes	No
Testis	317	POP1	ENSG00000104356.10	8	0.000761101	0.0106554	14	0.031285	Yes	No
Testis	317	NIPAL2	ENSG00000104361.9	8	9.33672e-05	0.00130714	14	0.0186212	Yes	No
Testis	317	KB-1458E12.1	ENSG00000254267.1	8	0.00313436	0.0407466	13	0.0585402	No	No
Testis	317	STK3	ENSG00000104375.15	8	0.00248801	0.0373201	15	0.0556273	No	No
Testis	317	KCNS2	ENSG00000156486.7	8	0.00357416	0.0464641	13	0.0633647	No	No
Testis	317	RP11-44N12.5	ENSG00000271930.1	8	0.000196352	0.00196352	10	0.0203122	Yes	No
Testis	317	OSR2	ENSG00000164920.9	8	0.000642049	0.00642049	10	0.0261101	Yes	No
Testis	317	RP11-44N12.2	ENSG00000229625.3	8	2.69027e-05	0.000269027	10	0.0136649	Yes	No
Testis	317	RP11-410L14.2	ENSG00000253948.1	8	0.0135809	0.135809	10	0.144427	No	No
Testis	317	VPS13B	ENSG00000132549.18	8	0.00232791	0.0395744	17	0.0575381	No	No
Testis	317	COX6C	ENSG00000164919.10	8	0.0108642	0.13037	12	0.139336	No	No
Testis	317	RGS22	ENSG00000132554.19	8	0.000149683	0.00194588	13	0.0203035	Yes	No
Testis	317	FBXO43	ENSG00000156509.13	8	0.000198244	0.00257717	13	0.0212668	Yes	No
Testis	317	POLR2K	ENSG00000147669.10	8	0.000377167	0.00490317	13	0.0243489	Yes	No
Testis	317	SPAG1	ENSG00000104450.12	8	0.00025043	0.00325559	13	0.0221451	Yes	No
Testis	317	RNF19A	ENSG00000034677.12	8	0.00902959	0.117385	13	0.127196	No	No
Testis	317	KB-1991G8.1	ENSG00000253217.1	8	0.000437098	0.00568228	13	0.0251448	Yes	No
Testis	317	KB-173C10.2	ENSG00000253824.1	8	0.000180686	0.0025296	14	0.021177	Yes	No
Testis	317	KB-173C10.1	ENSG00000253842.1	8	2.96221e-05	0.000385087	13	0.0148599	Yes	No
Testis	317	ANKRD46	ENSG00000186106.11	8	0.000346088	0.00484523	14	0.0242833	Yes	No
Testis	317	SNX31	ENSG00000174226.8	8	0.00356813	0.0535219	15	0.0697525	No	No
Testis	317	PABPC1	ENSG00000070756.15	8	0.000359418	0.00539126	15	0.0248189	Yes	No
Testis	317	YWHAZ	ENSG00000164924.17	8	8.12641e-05	0.00130023	16	0.0186212	Yes	No
Testis	317	FLJ42969	ENSG00000248599.1	8	9.74233e-05	0.00155877	16	0.0192571	Yes	No
Testis	317	KB-1460A1.3	ENSG00000253737.1	8	0.00619689	0.105347	17	0.116206	No	No
Testis	317	KB-1460A1.5	ENSG00000261087.1	8	0.000115068	0.00195616	17	0.0203057	Yes	No
Testis	317	ZNF706	ENSG00000120963.11	8	0.00171464	0.0291489	17	0.0484622	Yes	No
Testis	317	KB-1410C5.5	ENSG00000271882.1	8	0.00033129	0.00563194	17	0.0250788	Yes	No
Testis	317	KB-1410C5.2	ENSG00000253679.1	8	0.000196671	0.0033434	17	0.0223101	Yes	No
Testis	317	KB-1410C5.3	ENSG00000253282.1	8	0.000501653	0.0085281	17	0.028779	Yes	No
Testis	317	KB-1930G5.3	ENSG00000253644.1	8	7.00186e-05	0.00119032	17	0.0181852	Yes	No
Testis	317	GRHL2	ENSG00000083307.10	8	0.00149568	0.0284179	19	0.0478505	Yes	No
Testis	317	NCALD	ENSG00000104490.17	8	0.000403418	0.00847177	21	0.0287174	Yes	No
Testis	317	RRM2B	ENSG00000048392.11	8	0.00358518	0.0681185	19	0.0828136	No	No
Testis	317	UBR5	ENSG00000104517.12	8	0.00116848	0.0245381	21	0.0444083	Yes	No
Testis	317	KB-1980E6.3	ENSG00000253633.1	8	0.000144677	0.00289354	20	0.0216909	Yes	No
Testis	317	ODF1	ENSG00000155087.3	8	0.00108155	0.0216309	20	0.0416182	Yes	No
Testis	317	KLF10	ENSG00000155090.14	8	0.00150451	0.0300902	20	0.0492748	Yes	No
Testis	317	KB-1042C11.5	ENSG00000283959.1	8	0.000600416	0.0126087	21	0.0333202	Yes	No
Testis	317	KB-1732A1.1	ENSG00000253669.3	8	0.00276703	0.0581077	21	0.0737837	No	No
Testis	317	AZIN1	ENSG00000155096.13	8	0.00143464	0.0315621	22	0.0506508	No	No
Testis	317	KB-1507C5.3	ENSG00000253263.1	8	0.00309065	0.0649037	21	0.0799621	No	No
Testis	317	KB-1507C5.4	ENSG00000254281.1	8	0.00655371	0.144182	22	0.15211	No	No
Testis	317	ATP6V1C1	ENSG00000155097.11	8	0.00668	0.14696	22	0.15472	No	No
Testis	317	BAALC	ENSG00000164929.16	8	0.00126808	0.0278978	22	0.0473902	Yes	No
Testis	317	FZD6	ENSG00000164930.11	8	0.00927647	0.213359	23	0.218236	No	No
Testis	317	CTHRC1	ENSG00000164932.12	8	0.000212706	0.00489223	23	0.0243489	Yes	No
Testis	317	RP11-1C8.6	ENSG00000266289.1	8	0.00191045	0.0439403	23	0.0612427	No	No
Testis	317	SLC25A32	ENSG00000164933.11	8	0.00263782	0.0606698	23	0.0761005	No	No
Testis	317	DCAF13	ENSG00000164934.13	8	0.00796714	0.183244	23	0.189301	No	No
Testis	317	RP11-1C8.5	ENSG00000261670.1	8	0.000886517	0.0203899	23	0.0404408	Yes	No
Testis	317	RP11-1C8.7	ENSG00000271830.1	8	0.000203686	0.00468479	23	0.0240788	Yes	No
Testis	317	RIMS2	ENSG00000176406.22	8	0.002999	0.0869709	29	0.099481	No	No
Testis	317	DPYS	ENSG00000147647.12	8	1.13695e-05	0.000238759	21	0.0136179	Yes	No
Testis	317	DCSTAMP	ENSG00000164935.6	8	0.00858395	0.180263	21	0.186482	No	No
Testis	317	LRP12	ENSG00000147650.11	8	0.00714516	0.150048	21	0.157734	No	No
Testis	317	ZFPM2	ENSG00000169946.13	8	0.00461203	0.133749	29	0.142455	No	No
Testis	317	RP11-152P17.3	ENSG00000253526.1	8	0.000750378	0.0127564	17	0.0334468	Yes	No
Testis	317	RP11-395G23.3	ENSG00000254615.2	8	0.00864144	0.146905	17	0.154676	No	No
Testis	317	OXR1	ENSG00000164830.18	8	0.000632895	0.0132908	21	0.0339965	Yes	No
Testis	317	ABRA	ENSG00000174429.3	8	0.010502	0.189035	18	0.194827	No	No
Testis	317	ANGPT1	ENSG00000154188.9	8	0.00122594	0.0257448	21	0.0454972	Yes	No
Testis	317	RSPO2	ENSG00000147655.10	8	0.00150271	0.0315568	21	0.0506508	No	No
Testis	317	EIF3E	ENSG00000104408.9	8	0.0170807	0.358695	21	0.360473	No	No
Testis	317	EMC2	ENSG00000104412.7	8	0.00148818	0.0282754	19	0.0477468	Yes	No
Testis	317	TMEM74	ENSG00000164841.4	8	0.00758231	0.151646	20	0.15931	No	No
Testis	317	NUDCD1	ENSG00000120526.10	8	0.00168206	0.028595	17	0.0479822	Yes	No
Testis	317	ENY2	ENSG00000120533.12	8	0.00808288	0.129326	16	0.138317	No	No
Testis	317	PKHD1L1	ENSG00000205038.11	8	0.00177438	0.0283902	16	0.0478137	Yes	No
Testis	317	EBAG9	ENSG00000147654.14	8	0.00855729	0.119802	14	0.129493	No	No
Testis	317	SYBU	ENSG00000147642.16	8	0.00255304	0.0382957	15	0.0563533	No	No
Testis	317	KCNV1	ENSG00000164794.8	8	0.00346038	0.0519058	15	0.0682993	No	No
Testis	317	KB-1299A7.2	ENSG00000253717.1	8	0.00503247	0.0654222	13	0.0804088	No	No
Testis	317	LINC01608	ENSG00000253877.5	8	0.00324471	0.0454259	14	0.062462	No	No
Testis	317	LINC01609	ENSG00000253103.1	8	0.000992623	0.0148894	15	0.0354448	Yes	No
Testis	317	RP11-114O8.1	ENSG00000253489.1	8	0.000326978	0.00425071	13	0.0235107	Yes	No
Testis	317	RP11-1101K5.1	ENSG00000253434.5	8	0.00154247	0.0246795	16	0.0445864	Yes	No
Testis	317	RP11-58O3.2	ENSG00000254262.1	8	0.00114313	0.017147	15	0.0375586	Yes	No
Testis	317	CSMD3	ENSG00000164796.17	8	0.00876742	0.23672	27	0.240852	No	No
Testis	317	TRPS1	ENSG00000104447.12	8	0.000602863	0.0102487	17	0.0308352	Yes	No
Testis	317	LINC00536	ENSG00000249917.2	8	0.000852204	0.0136353	16	0.0342862	Yes	No
Testis	317	EIF3H	ENSG00000147677.10	8	0.000776105	0.0108655	14	0.0315297	Yes	No
Testis	317	UTP23	ENSG00000147679.11	8	0.00713075	0.106961	15	0.117728	No	No
Testis	317	RAD21	ENSG00000164754.14	8	0.000807608	0.0113065	14	0.032016	Yes	No
Testis	317	AARD	ENSG00000205002.3	8	0.00198085	0.0277319	14	0.0472716	Yes	No
Testis	317	SLC30A8	ENSG00000164756.12	8	6.47245e-05	0.00103559	16	0.0177748	Yes	No
Testis	317	MED30	ENSG00000164758.7	8	0.000646504	0.0103441	16	0.0309471	Yes	No
Testis	317	EXT1	ENSG00000182197.10	8	0.000467673	0.00888578	19	0.0292607	Yes	No
Testis	317	SAMD12	ENSG00000177570.13	8	0.00400037	0.0840077	21	0.0968032	No	No
Testis	317	SAMD12-AS1	ENSG00000281641.2	8	0.00260614	0.0495167	19	0.0662073	No	No
Testis	317	TNFRSF11B	ENSG00000164761.8	8	0.00320467	0.057684	18	0.0733881	No	No
Testis	317	COLEC10	ENSG00000184374.2	8	0.000225658	0.0042875	19	0.0235107	Yes	No
Testis	317	MAL2	ENSG00000147676.13	8	0.00307548	0.0584342	19	0.074071	No	No
Testis	317	MAL2	ENSG00000253972.5	8	0.00078637	0.014941	19	0.035483	Yes	No
Testis	317	NOV	ENSG00000136999.4	8	4.00189e-05	0.000720339	18	0.0168541	Yes	No
Testis	317	ENPP2	ENSG00000136960.12	8	0.000175294	0.00333059	19	0.0222825	Yes	No
Testis	317	TAF2	ENSG00000064313.11	8	0.00407477	0.0774206	19	0.090998	No	No
Testis	317	DSCC1	ENSG00000136982.5	8	0.00273073	0.0491532	18	0.0658942	No	No
Testis	317	KB-1471A8.1	ENSG00000245330.4	8	0.00292943	0.0527297	18	0.0690326	No	No
Testis	317	DEPTOR	ENSG00000155792.9	8	0.00285927	0.0571853	20	0.0729968	No	No
Testis	317	RP11-760H22.2	ENSG00000254343.2	8	0.000701204	0.0133229	19	0.0340196	Yes	No
Testis	317	COL14A1	ENSG00000187955.11	8	0.000678076	0.0149177	22	0.0354638	Yes	No
Testis	317	MRPL13	ENSG00000172172.7	8	0.000844247	0.0168849	20	0.0373251	Yes	No
Testis	317	MTBP	ENSG00000172167.7	8	0.00492865	0.0985729	20	0.109905	No	No
Testis	317	SNTB1	ENSG00000172164.13	8	0.000410949	0.00904089	22	0.0293813	Yes	No
Testis	317	HAS2	ENSG00000170961.6	8	0.000652069	0.0123893	19	0.0330564	Yes	No
Testis	317	RP11-3G20.1	ENSG00000254209.1	8	0.000903534	0.0171671	19	0.0375827	Yes	No
Testis	317	RP11-3G20.2	ENSG00000248478.2	8	0.000219212	0.00416503	19	0.0234198	Yes	No
Testis	317	RP11-785H20.1	ENSG00000254018.1	8	0.0014708	0.0264744	18	0.0461515	Yes	No
Testis	317	RP11-96B2.1	ENSG00000255325.2	8	3.77542e-05	0.000604067	16	0.0160102	Yes	No
Testis	317	RP11-44N11.2	ENSG00000272384.1	8	0.00194531	0.0330702	17	0.0520717	No	No
Testis	317	RP11-44N11.3	ENSG00000272043.1	8	0.00238525	0.0405493	17	0.0583849	No	No
Testis	317	ZHX2	ENSG00000178764.7	8	0.000303642	0.00576919	19	0.0253181	Yes	No
Testis	317	DERL1	ENSG00000136986.9	8	0.00580596	0.0987013	17	0.110016	No	No
Testis	317	TBC1D31	ENSG00000156787.16	8	0.000242132	0.00411624	17	0.0233658	Yes	No
Testis	317	FAM83A	ENSG00000147689.16	8	0.000855561	0.0145445	17	0.0350889	Yes	No
Testis	317	C8orf76	ENSG00000189376.11	8	0.000336662	0.00572326	17	0.025235	Yes	No
Testis	317	ZHX1	ENSG00000165156.14	8	0.00286591	0.0515863	18	0.0680216	No	No
Testis	317	ATAD2	ENSG00000156802.12	8	0.000449132	0.00853351	19	0.028779	Yes	No
Testis	317	WDYHV1	ENSG00000156795.6	8	0.00011234	0.00213447	19	0.0207054	Yes	No
Testis	317	FBXO32	ENSG00000156804.7	8	0.00704317	0.126777	18	0.135997	No	No
Testis	317	KLHL38	ENSG00000175946.8	8	0.00235828	0.042449	18	0.0599488	No	No
Testis	317	ANXA13	ENSG00000104537.16	8	0.00186621	0.035458	19	0.0540218	No	No
Testis	317	FAM91A1	ENSG00000176853.15	8	0.00290059	0.0580119	20	0.0736988	No	No
Testis	317	FER1L6	ENSG00000214814.7	8	0.000192559	0.0042363	22	0.0235016	Yes	No
Testis	317	RP11-245A18.1	ENSG00000254000.1	8	3.21061e-05	0.000642122	20	0.0163623	Yes	No
Testis	317	RP11-37N22.1	ENSG00000214803.3	8	0.000489642	0.00979285	20	0.0302378	Yes	No
Testis	317	TMEM65	ENSG00000164983.7	8	0.00028666	0.00601987	21	0.0255726	Yes	No
Testis	317	TRMT12	ENSG00000183665.5	8	0.000164297	0.00328594	20	0.0222024	Yes	No
Testis	317	RNF139-AS1	ENSG00000245149.3	8	0.000138256	0.00276513	20	0.0215449	Yes	No
Testis	317	RNF139	ENSG00000170881.4	8	0.0019884	0.039768	20	0.0576949	No	No
Testis	317	TATDN1	ENSG00000147687.18	8	0.000776418	0.0163048	21	0.0368082	Yes	No
Testis	317	NDUFB9	ENSG00000147684.7	8	0.000232666	0.00465331	20	0.0240459	Yes	No
Testis	317	MTSS1	ENSG00000170873.18	8	0.00192353	0.0423177	22	0.0598589	No	No
Testis	317	RP11-1082L8.3	ENSG00000255491.2	8	0.000184352	0.00368704	20	0.0226745	Yes	No
Testis	317	LINC00964	ENSG00000249816.6	8	0.00607494	0.121499	20	0.131059	No	No
Testis	317	RP11-1082L8.2	ENSG00000255313.1	8	9.71979e-05	0.00184676	19	0.020033	Yes	No
Testis	317	ZNF572	ENSG00000180938.5	8	0.000302615	0.00574968	19	0.0252712	Yes	No
Testis	317	SQLE	ENSG00000104549.11	8	0.000582663	0.0110706	19	0.0317801	Yes	No
Testis	317	WASHC5	ENSG00000164961.15	8	0.0022812	0.0456241	20	0.0626404	No	No
Testis	317	NSMCE2	ENSG00000156831.7	8	0.000269541	0.00619944	23	0.0258645	Yes	No
Testis	317	TRIB1	ENSG00000173334.3	8	0.00018717	0.0037434	20	0.0227645	Yes	No
Testis	317	RP11-697B24.1	ENSG00000253470.1	8	0.00150344	0.0285654	19	0.0479607	Yes	No
Testis	317	LINC00861	ENSG00000245164.6	8	0.000639944	0.0121589	19	0.0328502	Yes	No
Testis	317	RP11-65D17.1	ENSG00000244791.2	8	0.000598426	0.0119685	20	0.0326359	Yes	No
Testis	317	RP11-103H7.2	ENSG00000253220.1	8	7.10284e-05	0.0014916	21	0.0190329	Yes	No
Testis	317	RP11-103H7.3	ENSG00000253530.1	8	0.0010643	0.0223502	21	0.0422959	Yes	No
Testis	317	FAM84B	ENSG00000168672.3	8	0.0138075	0.289958	21	0.292577	No	No
Testis	317	RP11-351C8.1	ENSG00000253573.1	8	0.00132298	0.0291055	22	0.0484134	Yes	No
Testis	317	PCAT1	ENSG00000253438.2	8	0.000311638	0.00716768	23	0.0269441	Yes	No
Testis	317	PCAT2	ENSG00000253264.1	8	0.00197136	0.0413986	21	0.0591246	No	No
Testis	317	CASC21	ENSG00000253929.1	8	0.00183958	0.0404707	22	0.058316	No	No
Testis	317	POU5F1B	ENSG00000212993.4	8	0.00122801	0.0257882	21	0.0455266	Yes	No
Testis	317	MYC	ENSG00000136997.16	8	0.00605977	0.127255	21	0.136382	No	No
Testis	317	PVT1	ENSG00000249859.9	8	0.00161053	0.0386527	24	0.0566938	No	No
Testis	317	GSDMC	ENSG00000147697.8	8	0.00210985	0.042197	20	0.0597471	No	No
Testis	317	FAM49B	ENSG00000153310.19	8	0.000633789	0.0133096	21	0.0340039	Yes	No
Testis	317	ASAP1	ENSG00000153317.14	8	0.000559212	0.0128619	23	0.0335546	Yes	No
Testis	317	KB-1568E2.1	ENSG00000253656.1	8	0.000793963	0.0166732	21	0.0371626	Yes	No
Testis	317	ADCY8	ENSG00000155897.9	8	0.00166568	0.0383107	23	0.0563662	No	No
Testis	317	RP11-381I15.1	ENSG00000253407.1	8	0.00116616	0.0256555	22	0.0454151	Yes	No
Testis	317	CTD-2501M5.1	ENSG00000253507.5	8	0.00223004	0.051291	23	0.0677453	No	No
Testis	317	EFR3A	ENSG00000132294.14	8	0.00165237	0.0363522	22	0.0547973	No	No
Testis	317	OC90	ENSG00000253117.4	8	0.000104442	0.00219329	21	0.0207277	Yes	No
Testis	317	HHLA1	ENSG00000132297.11	8	0.00335768	0.0738689	22	0.0878238	No	No
Testis	317	KCNQ3	ENSG00000184156.16	8	0.00206806	0.0537697	26	0.0699506	No	No
Testis	317	HPYR1	ENSG00000253521.1	8	0.000932222	0.0205089	22	0.0405504	Yes	No
Testis	317	LRRC6	ENSG00000129295.8	8	0.00137585	0.0330205	24	0.0520413	No	No
Testis	317	TMEM71	ENSG00000165071.14	8	0.0024703	0.0568169	23	0.0727008	No	No
Testis	317	PHF20L1	ENSG00000129292.20	8	0.00102874	0.023661	23	0.0435328	Yes	No
Testis	317	TG	ENSG00000042832.11	8	0.00026147	0.00679823	26	0.0265162	Yes	No
Testis	317	SLA	ENSG00000155926.13	8	0.00140925	0.0352311	25	0.053805	No	No
Testis	317	WISP1	ENSG00000104415.13	8	0.000184116	0.00441879	24	0.0236288	Yes	No
Testis	317	NDRG1	ENSG00000104419.14	8	0.00010249	0.00256225	25	0.0211966	Yes	No
Testis	317	ST3GAL1	ENSG00000008513.14	8	0.00178371	0.0445928	25	0.0617953	No	No
Testis	317	RP11-629O1.2	ENSG00000261220.2	8	0.000895815	0.0214996	24	0.0414991	Yes	No
Testis	317	CTD-2588J1.1	ENSG00000253561.1	8	3.66388e-05	0.000915971	25	0.0176843	Yes	No
Testis	317	ZFAT	ENSG00000066827.15	8	0.000147332	0.00368331	25	0.0226745	Yes	No
Testis	317	CTD-2342N23.3	ENSG00000272456.1	8	3.99537e-05	0.000878981	22	0.0175117	Yes	No
Testis	317	AC083843.1	ENSG00000259820.1	8	7.42513e-05	0.00163353	22	0.0195151	Yes	No
Testis	317	AC083843.2	ENSG00000254028.1	8	0.00020885	0.0045947	22	0.0239398	Yes	No
Testis	317	NCRNA00250	ENSG00000253433.1	8	0.00208265	0.0458183	22	0.0628055	No	No
Testis	317	RP11-1057B8.2	ENSG00000251218.1	8	0.000217592	0.00478702	22	0.0242078	Yes	No
Testis	317	LINC01591	ENSG00000254083.5	8	0.00092052	0.0202514	22	0.0402953	Yes	No
Testis	317	KHDRBS3	ENSG00000131773.13	8	0.000135594	0.00311866	23	0.0220146	Yes	No
Testis	317	LINC02055	ENSG00000254101.5	8	0.011087	0.321524	29	0.323672	No	No
Testis	317	RP11-238K6.1	ENSG00000253288.1	8	0.000134727	0.00363764	27	0.0226185	Yes	No
Testis	317	FAM135B	ENSG00000147724.11	8	0.000641854	0.0186138	29	0.0388396	Yes	No
Testis	317	COL22A1	ENSG00000169436.16	8	0.00211214	0.0570278	27	0.0728571	No	No
Testis	317	RP11-398H6.1	ENSG00000254258.1	8	7.8374e-05	0.00164585	21	0.0195759	Yes	No
Testis	317	KCNK9	ENSG00000169427.6	8	0.00246283	0.0541823	22	0.0703473	No	No
Testis	317	TRAPPC9	ENSG00000167632.14	8	4.4617e-05	0.00120466	27	0.0182636	Yes	No
Testis	317	CHRAC1	ENSG00000104472.9	8	0.000799722	0.0151947	19	0.0357372	Yes	No
Testis	317	AGO2	ENSG00000123908.11	8	2.88474e-05	0.000605795	21	0.0160249	Yes	No
Testis	317	ERICD	ENSG00000280303.2	8	9.67402e-05	0.00183806	19	0.0200253	Yes	No
Testis	317	PTK2	ENSG00000169398.19	8	9.08438e-05	0.00199856	22	0.0204018	Yes	No
Testis	317	DENND3	ENSG00000105339.10	8	0.000137269	0.00288266	21	0.021673	Yes	No
Testis	317	SLC45A4	ENSG00000022567.9	8	0.00285923	0.0629031	22	0.0781487	No	No
Testis	317	GPR20	ENSG00000204882.3	8	0.00473731	0.0994834	21	0.110742	No	No
Testis	317	PTP4A3	ENSG00000184489.11	8	0.00450455	0.0945956	21	0.106361	No	No
Testis	317	AC138647.1	ENSG00000226490.1	8	0.000744123	0.0156266	21	0.0362103	Yes	No
Testis	317	TSNARE1	ENSG00000171045.14	8	0.000546803	0.0147637	27	0.0353158	Yes	No
Testis	317	ADGRB1	ENSG00000181790.10	8	0.000274488	0.00713669	26	0.0269088	Yes	No
Testis	317	ARC	ENSG00000198576.3	8	0.00458481	0.11462	25	0.124779	No	No
Testis	317	JRK	ENSG00000234616.8	8	0.00508197	0.127049	25	0.136244	No	No
Testis	317	PSCA	ENSG00000167653.4	8	0.000424773	0.0106193	25	0.0312683	Yes	No
Testis	317	LY6K	ENSG00000160886.13	8	0.000447505	0.0107401	24	0.0313861	Yes	No
Testis	317	THEM6	ENSG00000130193.7	8	5.51919e-06	0.000132461	24	0.0116885	Yes	No
Testis	317	SLURP1	ENSG00000126233.1	8	0.000156213	0.00374912	24	0.0227725	Yes	No
Testis	317	LYNX1	ENSG00000283992.1	8	0.00214927	0.0515825	24	0.0680204	No	No
Testis	317	LYNX1	ENSG00000180155.19	8	0.000359493	0.00862782	24	0.028932	Yes	No
Testis	317	LY6D	ENSG00000167656.4	8	0.000368206	0.00883695	24	0.0292153	Yes	No
Testis	317	GML	ENSG00000104499.6	8	0.00258596	0.062063	24	0.077361	No	No
Testis	317	CYP11B1	ENSG00000160882.11	8	0.00230732	0.0553756	24	0.071411	No	No
Testis	317	CYP11B2	ENSG00000179142.2	8	0.000645246	0.0154859	24	0.0360044	Yes	No
Testis	317	RP11-273G15.2	ENSG00000247317.3	8	0.00165698	0.0397676	24	0.0576949	No	No
Testis	317	LY6E	ENSG00000160932.10	8	2.31163e-05	0.000531674	23	0.0156349	Yes	No
Testis	317	LY6L	ENSG00000261667.1	8	0.000592514	0.0130353	22	0.0337331	Yes	No
Testis	317	LY6H	ENSG00000176956.12	8	0.00126055	0.0264715	21	0.0461515	Yes	No
Testis	317	GPIHBP1	ENSG00000277494.1	8	0.000544101	0.0114261	21	0.0320788	Yes	No
Testis	317	ZFP41	ENSG00000181638.17	8	0.000992585	0.0208443	21	0.040931	Yes	No
Testis	317	GLI4	ENSG00000250571.6	8	0.00351258	0.0702515	20	0.0846388	No	No
Testis	317	ZNF696	ENSG00000185730.7	8	0.000469125	0.0093825	20	0.0297569	Yes	No
Testis	317	TOP1MT	ENSG00000184428.12	8	0.00204444	0.0408888	20	0.0586562	No	No
Testis	317	RHPN1	ENSG00000158106.13	8	0.000311308	0.00622616	20	0.0258929	Yes	No
Testis	317	MAFA	ENSG00000182759.3	8	0.000394837	0.0075019	19	0.0274327	Yes	No
Testis	317	ZC3H3	ENSG00000014164.6	8	0.00454782	0.0909565	20	0.103094	No	No
Testis	317	GSDMD	ENSG00000104518.10	8	0.000426769	0.00810862	19	0.0282758	Yes	No
Testis	317	MROH6	ENSG00000204839.8	8	0.00296222	0.0562823	19	0.0722345	No	No
Testis	317	NAPRT	ENSG00000147813.15	8	0.00196065	0.0372524	19	0.0555802	No	No
Testis	317	EEF1D	ENSG00000104529.17	8	0.000585883	0.0111318	19	0.0318568	Yes	No
Testis	317	TIGD5	ENSG00000179886.5	8	9.0855e-05	0.00172624	19	0.0197819	Yes	No
Testis	317	PYCRL	ENSG00000104524.13	8	0.000204029	0.00367252	18	0.0226745	Yes	No
Testis	317	TSTA3	ENSG00000104522.15	8	0.000199109	0.00358397	18	0.0225988	Yes	No
Testis	317	ZNF623	ENSG00000183309.11	8	0.00156775	0.0282195	18	0.0476911	Yes	No
Testis	317	ZNF707	ENSG00000181135.15	8	0.000792307	0.0134692	17	0.0341018	Yes	No
Testis	317	CCDC166	ENSG00000255181.3	8	0.00493084	0.0838243	17	0.0966551	No	No
Testis	317	MAPK15	ENSG00000181085.14	8	0.00209605	0.0356329	17	0.0542054	No	No
Testis	317	FAM83H	ENSG00000180921.6	8	0.000301153	0.00511961	17	0.0245587	Yes	No
Testis	317	FAM83H-AS1	ENSG00000203499.11	8	0.000264294	0.004493	17	0.0237648	Yes	No
Testis	317	RP11-429J17.7	ENSG00000254973.1	8	0.000787242	0.0133831	17	0.0340581	Yes	No
Testis	317	SCRIB	ENSG00000180900.18	8	0.00166183	0.0282512	17	0.0477154	Yes	No
Testis	317	PUF60	ENSG00000179950.13	8	0.000466145	0.00792447	17	0.0280188	Yes	No
Testis	317	NRBP2	ENSG00000185189.17	8	0.000870259	0.0139241	16	0.0345173	Yes	No
Testis	317	EPPK1	ENSG00000261150.2	8	0.000340959	0.00545535	16	0.024907	Yes	No
Testis	317	PLEC	ENSG00000178209.14	8	0.000515697	0.00825116	16	0.0284113	Yes	No
Testis	317	PARP10	ENSG00000178685.13	8	0.000158223	0.00253157	16	0.021177	Yes	No
Testis	317	GRINA	ENSG00000178719.16	8	0.000181634	0.0027245	15	0.0215449	Yes	No
Testis	317	SPATC1	ENSG00000186583.11	8	0.000558744	0.0089399	16	0.0292941	Yes	No
Testis	317	OPLAH	ENSG00000178814.16	8	0.00527754	0.0791631	15	0.0925333	No	No
Testis	317	EXOSC4	ENSG00000178896.8	8	0.00295431	0.0443146	15	0.0615248	No	No
Testis	317	GPAA1	ENSG00000197858.10	8	9.93003e-05	0.00148951	15	0.0190329	Yes	No
Testis	317	CYC1	ENSG00000179091.4	8	0.00246566	0.036985	15	0.0553663	No	No
Testis	317	SHARPIN	ENSG00000179526.16	8	0.000105009	0.00157513	15	0.0193336	Yes	No
Testis	317	MAF1	ENSG00000179632.9	8	5.56879e-05	0.000835318	15	0.0173643	Yes	No
Testis	317	WDR97	ENSG00000179698.13	8	0.00166376	0.0249564	15	0.0448434	Yes	No
Testis	317	HGH1	ENSG00000235173.6	8	0.00113264	0.0169896	15	0.0374157	Yes	No
Testis	317	MROH1	ENSG00000179832.17	8	0.0022253	0.0311543	14	0.0503018	No	No
Testis	317	BOP1	ENSG00000261236.7	8	0.00078062	0.0101481	13	0.0306691	Yes	No
Testis	317	SCX	ENSG00000260428.2	8	0.0146504	0.190456	13	0.196185	No	No
Testis	317	HSF1	ENSG00000185122.10	8	0.00578658	0.0752255	13	0.0890485	No	No
Testis	317	DGAT1	ENSG00000185000.11	8	6.2714e-06	7.52567e-05	12	0.0111049	Yes	No
Testis	317	SCRT1	ENSG00000261678.2	8	0.00952357	0.114283	12	0.124505	No	No
Testis	317	TMEM249	ENSG00000261587.2	8	0.00155965	0.0187158	12	0.0389587	Yes	No
Testis	317	SLC52A2	ENSG00000185803.8	8	0.000474587	0.00569505	12	0.0251712	Yes	No
Testis	317	FBXL6	ENSG00000182325.10	8	0.0108661	0.130393	12	0.139341	No	No
Testis	317	ADCK5	ENSG00000173137.11	8	0.000282854	0.00339425	12	0.0223785	Yes	No
Testis	317	CPSF1	ENSG00000071894.16	8	0.00160752	0.0176827	11	0.0380543	Yes	No
Testis	317	SLC39A4	ENSG00000147804.9	8	0.00145861	0.0160447	11	0.0365691	Yes	No
Testis	317	VPS28	ENSG00000160948.13	8	0.00115918	0.012751	11	0.0334468	Yes	No
Testis	317	TONSL	ENSG00000160949.16	8	0.000811326	0.00892458	11	0.0292834	Yes	No
Testis	317	CYHR1	ENSG00000187954.12	8	0.00236484	0.0260132	11	0.045724	Yes	No
Testis	317	KIFC2	ENSG00000167702.11	8	0.000210029	0.00231032	11	0.0209805	Yes	No
Testis	317	FOXH1	ENSG00000160973.7	8	0.00398918	0.0398918	10	0.0577869	No	No
Testis	317	PPP1R16A	ENSG00000160972.9	8	0.00229495	0.0229495	10	0.0428849	Yes	No
Testis	317	GPT	ENSG00000167701.13	8	0.00388885	0.0388885	10	0.0568802	No	No
Testis	317	MFSD3	ENSG00000167700.8	8	0.00268842	0.0268842	10	0.046516	Yes	No
Testis	317	RECQL4	ENSG00000160957.12	8	0.00200814	0.0200814	10	0.0401172	Yes	No
Testis	317	LRRC14	ENSG00000160959.7	8	0.00717593	0.0717593	10	0.0859176	No	No
Testis	317	C8orf82	ENSG00000213563.6	8	9.36366e-06	9.36366e-05	10	0.0111049	Yes	No
Testis	317	ARHGAP39	ENSG00000147799.11	8	0.000132853	0.00132853	10	0.0186865	Yes	No
Testis	317	AF186192.1	ENSG00000254533.1	8	0.00177485	0.0141988	8	0.0347495	Yes	No
Testis	317	AF186192.6	ENSG00000263612.1	8	0.00953027	0.0762421	8	0.0899266	No	No
Testis	317	ZNF251	ENSG00000198169.8	8	0.0103285	0.0826276	8	0.0956459	No	No
Testis	317	ZNF34	ENSG00000196378.11	8	0.00353723	0.0282978	8	0.0477715	Yes	No
Testis	317	RPL8	ENSG00000161016.17	8	0.00275747	0.0220598	8	0.0419977	Yes	No
Testis	317	ZNF517	ENSG00000197363.9	8	0.0141671	0.113337	8	0.123607	No	No
Testis	317	ZNF7	ENSG00000147789.15	8	0.0092794	0.0649558	7	0.0800176	No	No
Testis	317	COMMD5	ENSG00000170619.9	8	0.00311503	0.0218052	7	0.0417898	Yes	No
Testis	317	ZNF250	ENSG00000196150.13	8	0.00169527	0.0118669	7	0.0325603	Yes	No
Testis	317	ZNF16	ENSG00000170631.14	8	0.0134098	0.0938686	7	0.105715	No	No
Testis	317	C8orf33	ENSG00000182307.12	8	0.00600507	0.0360304	6	0.0545204	No	No
Testis	317	WASHC1	ENSG00000181404.15	9	0.0117242	0.175862	15	0.182366	No	No
Testis	317	RP11-143M1.3	ENSG00000227917.2	9	0.00112348	0.0179757	16	0.0383394	Yes	No
Testis	317	LINC01388	ENSG00000231808.2	9	0.00867847	0.138856	16	0.147237	No	No
Testis	317	FOXD4	ENSG00000170122.5	9	0.000292202	0.00467523	16	0.0240597	Yes	No
Testis	317	CBWD1	ENSG00000172785.18	9	0.000210343	0.00357583	17	0.0225779	Yes	No
Testis	317	C9orf66	ENSG00000183784.6	9	0.00131969	0.0237545	18	0.0435962	Yes	No
Testis	317	DOCK8	ENSG00000107099.15	9	0.000150941	0.00301881	20	0.0219078	Yes	No
Testis	317	KANK1	ENSG00000107104.18	9	0.000428156	0.0111321	26	0.0318568	Yes	No
Testis	317	DMRT1	ENSG00000137090.11	9	0.000178989	0.0050117	28	0.0244884	Yes	No
Testis	317	DMRT3	ENSG00000064218.4	9	5.98066e-05	0.00167458	28	0.0196746	Yes	No
Testis	317	LINC01230	ENSG00000281769.1	9	0.00246043	0.0713525	29	0.0855782	No	No
Testis	317	DMRT2	ENSG00000173253.15	9	0.000806639	0.0233925	29	0.0432648	Yes	No
Testis	317	SMARCA2	ENSG00000080503.22	9	0.000847136	0.0254141	30	0.0452324	Yes	No
Testis	317	VLDLR	ENSG00000147852.15	9	0.000256603	0.00615847	24	0.025843	Yes	No
Testis	317	KCNV2	ENSG00000168263.8	9	0.00502467	0.115567	23	0.125607	No	No
Testis	317	PUM3	ENSG00000080608.9	9	0.00078702	0.0188885	24	0.0391086	Yes	No
Testis	317	LINC01231	ENSG00000236511.1	9	0.000126558	0.00291083	23	0.0217196	Yes	No
Testis	317	RFX3	ENSG00000080298.15	9	0.00165648	0.0447249	27	0.0618974	No	No
Testis	317	RFX3-AS1	ENSG00000232104.3	9	0.00108188	0.0259651	24	0.0456967	Yes	No
Testis	317	RP11-509J21.2	ENSG00000237359.1	9	0.000316275	0.00664177	21	0.0263599	Yes	No
Testis	317	RP11-509J21.4	ENSG00000226669.2	9	3.20384e-05	0.000672806	21	0.0165016	Yes	No
Testis	317	GLIS3	ENSG00000107249.21	9	0.000301585	0.0078412	26	0.0279065	Yes	No
Testis	317	SLC1A1	ENSG00000106688.11	9	0.000115883	0.00266532	23	0.0214084	Yes	No
Testis	317	SPATA6L	ENSG00000106686.16	9	0.00131824	0.0303195	23	0.0494876	Yes	No
Testis	317	PLPP6	ENSG00000205808.5	9	0.000518199	0.0119186	23	0.0326007	Yes	No
Testis	317	CDC37L1-AS1	ENSG00000273061.1	9	0.00048528	0.0111614	23	0.0318778	Yes	No
Testis	317	CDC37L1	ENSG00000106993.11	9	0.000571737	0.01315	23	0.0338599	Yes	No
Testis	317	AK3	ENSG00000147853.16	9	0.00189428	0.0435684	23	0.0609022	No	No
Testis	317	RCL1	ENSG00000120158.11	9	0.000553878	0.0127392	23	0.0334439	Yes	No
Testis	317	JAK2	ENSG00000096968.13	9	0.000939004	0.0215971	23	0.0415932	Yes	No
Testis	317	INSL6	ENSG00000120210.6	9	0.00132124	0.0290674	22	0.0483811	Yes	No
Testis	317	RLN2	ENSG00000107014.8	9	0.000471033	0.00942066	20	0.0298061	Yes	No
Testis	317	RLN1	ENSG00000107018.7	9	0.000428194	0.00813569	19	0.0282816	Yes	No
Testis	317	PLGRKT	ENSG00000107020.9	9	0.0019993	0.039986	20	0.0578611	No	No
Testis	317	CD274	ENSG00000120217.13	9	0.00292975	0.0556653	19	0.0716837	No	No
Testis	317	PDCD1LG2	ENSG00000197646.7	9	0.000501021	0.00951941	19	0.0299383	Yes	No
Testis	317	RIC1	ENSG00000107036.11	9	0.00120296	0.0252621	21	0.0451038	Yes	No
Testis	317	ERMP1	ENSG00000099219.13	9	0.000983718	0.0196744	20	0.0398202	Yes	No
Testis	317	KIAA2026	ENSG00000183354.11	9	0.00975165	0.204785	21	0.20985	No	No
Testis	317	MLANA	ENSG00000120215.9	9	0.00717935	0.136408	19	0.144956	No	No
Testis	317	RANBP6	ENSG00000137040.9	9	0.000366781	0.00733561	20	0.0271754	Yes	No
Testis	317	IL33	ENSG00000137033.11	9	0.00437603	0.0918967	21	0.103949	No	No
Testis	317	TPD52L3	ENSG00000170777.10	9	7.35833e-05	0.00161883	22	0.019475	Yes	No
Testis	317	UHRF2	ENSG00000147854.16	9	0.00284114	0.0653462	23	0.0803517	No	No
Testis	317	GLDC	ENSG00000178445.9	9	0.000104332	0.00250397	24	0.0211118	Yes	No
Testis	317	RP11-390F4.6	ENSG00000236924.1	9	0.00075203	0.0180487	24	0.0383811	Yes	No
Testis	317	RP11-390F4.10	ENSG00000229611.1	9	1.62724e-06	3.90538e-05	24	0.00968207	Yes	Yes
Testis	317	RP11-390F4.3	ENSG00000225489.6	9	0.000604495	0.0145079	24	0.0350724	Yes	No
Testis	317	KDM4C	ENSG00000107077.18	9	3.21884e-05	0.000933464	29	0.0176843	Yes	No
Testis	317	RP11-77E14.2	ENSG00000273056.1	9	0.000108162	0.00292037	27	0.0217333	Yes	No
Testis	317	TMEM261	ENSG00000137038.7	9	0.000808557	0.0226396	28	0.0425803	Yes	No
Testis	317	RP11-29B9.2	ENSG00000231902.1	9	0.000414261	0.011185	27	0.0319119	Yes	No
Testis	317	PTPRD	ENSG00000153707.16	9	0.000357087	0.0182115	51	0.0385072	Yes	No
Testis	317	PTPRD-AS1	ENSG00000225706.1	9	3.93732e-05	0.0010237	26	0.017739	Yes	No
Testis	317	RP11-527D15.1	ENSG00000230920.1	9	0.000640725	0.0172996	27	0.0377266	Yes	No
Testis	317	RP11-23D5.1	ENSG00000230365.1	9	0.00076733	0.0199506	26	0.0400025	Yes	No
Testis	317	RP11-74C3.1	ENSG00000224935.1	9	0.00375037	0.0937591	25	0.105607	No	No
Testis	317	TYRP1	ENSG00000107165.12	9	8.88867e-05	0.00195551	22	0.0203057	Yes	No
Testis	317	LURAP1L	ENSG00000153714.5	9	0.00440991	0.0970179	22	0.108583	No	No
Testis	317	MPDZ	ENSG00000107186.16	9	0.000397561	0.0091439	23	0.0295079	Yes	No
Testis	317	LINC01235	ENSG00000270547.5	9	0.000814559	0.0162912	20	0.0367934	Yes	No
Testis	317	RP11-536O18.1	ENSG00000226197.2	9	8.72704e-05	0.00183268	21	0.0200253	Yes	No
Testis	317	NFIB	ENSG00000147862.15	9	0.00123498	0.0308746	25	0.0500265	No	No
Testis	317	RP11-408A13.3	ENSG00000273399.2	9	0.00176451	0.0405837	23	0.0584307	No	No
Testis	317	RP11-408A13.4	ENSG00000272871.1	9	0.00112075	0.0257772	23	0.0455159	Yes	No
Testis	317	ZDHHC21	ENSG00000175893.11	9	0.000716903	0.0164888	23	0.0369413	Yes	No
Testis	317	CER1	ENSG00000147869.4	9	0.000145569	0.00320252	22	0.0221109	Yes	No
Testis	317	FREM1	ENSG00000164946.19	9	0.00152637	0.0366328	24	0.05503	No	No
Testis	317	TTC39B	ENSG00000155158.20	9	0.000151215	0.00347794	23	0.0224261	Yes	No
Testis	317	SNAPC3	ENSG00000164975.15	9	0.000152365	0.00350439	23	0.022446	Yes	No
Testis	317	PSIP1	ENSG00000164985.14	9	0.000209869	0.00482698	23	0.0242682	Yes	No
Testis	317	CCDC171	ENSG00000164989.16	9	9.30157e-05	0.00260444	28	0.0213013	Yes	No
Testis	317	C9orf92	ENSG00000205549.8	9	0.00132116	0.0290656	22	0.0483811	Yes	No
Testis	317	BNC2	ENSG00000173068.17	9	0.000997349	0.0259311	26	0.0456699	Yes	No
Testis	317	RP11-132E11.2	ENSG00000237153.2	9	0.00206961	0.0496707	24	0.0663357	No	No
Testis	317	CNTLN	ENSG00000044459.14	9	0.000464757	0.0125484	27	0.0332708	Yes	No
Testis	317	SH3GL2	ENSG00000107295.9	9	0.00404707	0.105224	26	0.116101	No	No
Testis	317	ADAMTSL1	ENSG00000178031.16	9	0.000750228	0.0255077	34	0.0453075	Yes	No
Testis	317	SAXO1	ENSG00000155875.13	9	0.00103042	0.0236997	23	0.0435509	Yes	No
Testis	317	RRAGA	ENSG00000155876.5	9	0.000207166	0.00455765	22	0.0239028	Yes	No
Testis	317	HAUS6	ENSG00000147874.10	9	0.000679591	0.014951	22	0.0354993	Yes	No
Testis	317	PLIN2	ENSG00000147872.9	9	0.00044483	0.00978626	22	0.0302216	Yes	No
Testis	317	DENND4C	ENSG00000137145.20	9	3.17533e-05	0.000762078	24	0.016981	Yes	No
Testis	317	RPS6	ENSG00000137154.12	9	0.00891601	0.196152	22	0.201609	No	No
Testis	317	ACER2	ENSG00000177076.5	9	0.000299091	0.00658001	22	0.0263018	Yes	No
Testis	317	SLC24A2	ENSG00000155886.11	9	0.000408668	0.00939936	23	0.0297783	Yes	No
Testis	317	RP11-378I6.1	ENSG00000261402.1	9	0.000513078	0.00974848	19	0.0301781	Yes	No
Testis	317	MLLT3	ENSG00000171843.15	9	4.71644e-05	0.000943289	20	0.0176843	Yes	No
Testis	317	FOCAD	ENSG00000188352.12	9	3.21117e-05	0.000674346	21	0.0165016	Yes	No
Testis	317	FOCAD-AS1	ENSG00000227071.1	9	0.000784438	0.0141199	18	0.0346575	Yes	No
Testis	317	HACD4	ENSG00000188921.13	9	0.000648309	0.0123179	19	0.0329671	Yes	No
Testis	317	IFNW1	ENSG00000177047.6	9	1.2339e-05	0.000222101	18	0.0136154	Yes	No
Testis	317	KLHL9	ENSG00000198642.6	9	0.00026961	0.00431375	16	0.0235333	Yes	No
Testis	317	IFNA6	ENSG00000120235.4	9	0.00234524	0.0398691	17	0.0577685	No	No
Testis	317	IFNA13	ENSG00000233816.3	9	0.000339761	0.00577593	17	0.0253257	Yes	No
Testis	317	IFNA2	ENSG00000188379.6	9	0.000756542	0.0128612	17	0.0335546	Yes	No
Testis	317	RP11-354P17.15	ENSG00000261696.1	9	0.000382938	0.00650995	17	0.0262247	Yes	No
Testis	317	IFNE	ENSG00000184995.7	9	0.00196892	0.0354405	18	0.0540097	No	No
Testis	317	MTAP	ENSG00000099810.18	9	0.000389866	0.00779732	20	0.0278313	Yes	No
Testis	317	CDKN2A-AS1	ENSG00000224854.3	9	0.000780821	0.0148356	19	0.035383	Yes	No
Testis	317	CDKN2A	ENSG00000147889.17	9	0.00286939	0.0545185	19	0.0706157	No	No
Testis	317	CDKN2B	ENSG00000147883.10	9	0.00407117	0.0773522	19	0.0909269	No	No
Testis	317	DMRTA1	ENSG00000176399.3	9	0.00120934	0.0205588	17	0.0405966	Yes	No
Testis	317	LINC01239	ENSG00000234840.1	9	0.00149855	0.026974	18	0.0465967	Yes	No
Testis	317	RP11-370B11.4	ENSG00000284418.1	9	0.000653541	0.0143779	22	0.0349264	Yes	No
Testis	317	RP11-495L19.1	ENSG00000283982.1	9	0.00200286	0.0340486	17	0.0528051	No	No
Testis	317	ELAVL2	ENSG00000107105.14	9	0.00074812	0.0119699	16	0.0326359	Yes	No
Testis	317	RP11-321L2.1	ENSG00000231460.2	9	0.00183051	0.0274577	15	0.0470351	Yes	No
Testis	317	RP11-321L2.2	ENSG00000237414.2	9	0.000457177	0.00685765	15	0.0265757	Yes	No
Testis	317	IZUMO3	ENSG00000205442.12	9	0.0133732	0.227345	17	0.231797	No	No
Testis	317	RP11-20A20.2	ENSG00000269957.5	9	0.00070668	0.0120136	17	0.0326858	Yes	No
Testis	317	TUSC1	ENSG00000198680.4	9	0.000858914	0.0163194	19	0.0368118	Yes	No
Testis	317	LINC01241	ENSG00000236306.2	9	0.000524663	0.0099686	19	0.0304765	Yes	No
Testis	317	CAAP1	ENSG00000120159.11	9	0.00359427	0.0718854	20	0.0859922	No	No
Testis	317	PLAA	ENSG00000137055.14	9	0.000297326	0.00594652	20	0.0255234	Yes	No
Testis	317	IFT74	ENSG00000096872.15	9	2.0413e-05	0.000428674	21	0.0149696	Yes	No
Testis	317	LRRC19	ENSG00000184434.7	9	0.000118507	0.00237015	20	0.0209805	Yes	No
Testis	317	RP11-56F10.3	ENSG00000254396.1	9	0.000442726	0.00885451	20	0.0292193	Yes	No
Testis	317	TEK	ENSG00000120156.20	9	0.000237772	0.0049932	21	0.0244663	Yes	No
Testis	317	EQTN	ENSG00000120160.10	9	0.000324551	0.00681557	21	0.0265348	Yes	No
Testis	317	MOB3B	ENSG00000120162.9	9	0.000502039	0.0115469	23	0.032211	Yes	No
Testis	317	C9orf72	ENSG00000147894.14	9	0.00325551	0.0716212	22	0.0857837	No	No
Testis	317	RP11-575I8.1	ENSG00000260390.1	9	8.03663e-06	0.000176806	22	0.0124023	Yes	No
Testis	317	LINGO2	ENSG00000174482.10	9	0.00104253	0.0333609	32	0.0522584	No	No
Testis	317	LINC01242	ENSG00000280683.1	9	0.00737961	0.177111	24	0.183553	No	No
Testis	317	ACO1	ENSG00000122729.18	9	0.0001763	0.00423121	24	0.0234994	Yes	No
Testis	317	DDX58	ENSG00000107201.9	9	0.000507807	0.0121874	24	0.0328707	Yes	No
Testis	317	TOPORS	ENSG00000197579.7	9	0.000384596	0.00884571	23	0.0292153	Yes	No
Testis	317	TOPORS-AS1	ENSG00000235453.8	9	0.000923841	0.0212483	23	0.0412811	Yes	No
Testis	317	NDUFB6	ENSG00000165264.10	9	0.000109656	0.00263175	24	0.0213422	Yes	No
Testis	317	GVQW1	ENSG00000241043.1	9	0.00851758	0.195904	23	0.201399	No	No
Testis	317	TAF1L	ENSG00000122728.6	9	0.000802944	0.0192707	24	0.0394414	Yes	No
Testis	317	RP11-555J4.3	ENSG00000230516.1	9	3.68591e-05	0.000884618	24	0.0175493	Yes	No
Testis	317	TMEM215	ENSG00000188133.5	9	0.00401748	0.0964196	24	0.108009	No	No
Testis	317	RP11-462B18.2	ENSG00000231193.1	9	0.000418404	0.00962329	23	0.0300804	Yes	No
Testis	317	APTX	ENSG00000137074.18	9	0.000390522	0.008982	23	0.029359	Yes	No
Testis	317	DNAJA1	ENSG00000086061.15	9	0.00217898	0.0479376	22	0.0647765	No	No
Testis	317	SMU1	ENSG00000122692.8	9	0.002188	0.048136	22	0.0649224	No	No
Testis	317	B4GALT1	ENSG00000086062.12	9	0.00126691	0.0266051	21	0.0462675	Yes	No
Testis	317	SPINK4	ENSG00000122711.8	9	0.00145018	0.0290035	20	0.0483526	Yes	No
Testis	317	BAG1	ENSG00000107262.18	9	0.00154127	0.0308253	20	0.049982	Yes	No
Testis	317	CHMP5	ENSG00000086065.13	9	0.00436663	0.0873325	20	0.0997812	No	No
Testis	317	NFX1	ENSG00000086102.18	9	0.000148017	0.00296034	20	0.0218599	Yes	No
Testis	317	AQP7	ENSG00000165269.12	9	0.000414821	0.00829642	20	0.0284878	Yes	No
Testis	317	AQP3	ENSG00000165272.14	9	0.00154464	0.0293482	19	0.0486548	Yes	No
Testis	317	NOL6	ENSG00000165271.16	9	0.00162835	0.0309387	19	0.0501021	No	No
Testis	317	ANKRD18B	ENSG00000230453.9	9	4.68921e-05	0.000890949	19	0.0175493	Yes	No
Testis	317	CYP4F26P	ENSG00000226562.3	9	0.00105088	0.0199667	19	0.0400091	Yes	No
Testis	317	TRBV20OR9-2	ENSG00000205274.3	9	0.00551468	0.104779	19	0.115698	No	No
Testis	317	TRBV23OR9-2	ENSG00000229063.2	9	4.4879e-05	0.000852701	19	0.0173848	Yes	No
Testis	317	RP11-384P7.7	ENSG00000260947.1	9	0.0115624	0.219685	19	0.224427	No	No
Testis	317	RP11-384P7.5	ENSG00000227301.1	9	0.00140508	0.0266965	19	0.0463606	Yes	No
Testis	317	PRSS3	ENSG00000010438.16	9	9.8007e-05	0.00186213	19	0.020033	Yes	No
Testis	317	UBE2R2	ENSG00000107341.4	9	0.000344409	0.00688818	20	0.0265916	Yes	No
Testis	317	UBAP2	ENSG00000137073.21	9	0.000627273	0.0119182	19	0.0326007	Yes	No
Testis	317	DCAF12	ENSG00000198876.12	9	0.0137118	0.2331	17	0.237369	No	No
Testis	317	UBAP1	ENSG00000165006.13	9	0.00146987	0.0249878	17	0.0448651	Yes	No
Testis	317	KIF24	ENSG00000186638.16	9	0.00570688	0.097017	17	0.108583	No	No
Testis	317	NUDT2	ENSG00000164978.17	9	0.000284109	0.00482986	17	0.0242682	Yes	No
Testis	317	KIAA1161	ENSG00000164976.8	9	0.00925018	0.157253	17	0.164709	No	No
Testis	317	C9orf24	ENSG00000164972.12	9	0.00310818	0.0528391	17	0.0691486	No	No
Testis	317	FAM219A	ENSG00000164970.14	9	0.00209434	0.0356038	17	0.0541683	No	No
Testis	317	DNAI1	ENSG00000122735.15	9	0.00742492	0.118799	16	0.128554	No	No
Testis	317	ENHO	ENSG00000168913.6	9	0.000348933	0.00523399	15	0.0247208	Yes	No
Testis	317	CNTFR	ENSG00000122756.14	9	0.000511736	0.00767604	15	0.027718	Yes	No
Testis	317	RPP25L	ENSG00000164967.9	9	0.00508837	0.0763255	15	0.0900203	No	No
Testis	317	DCTN3	ENSG00000137100.15	9	0.00762658	0.114399	15	0.124594	No	No
Testis	317	ARID3C	ENSG00000205143.2	9	0.0084011	0.117615	14	0.12744	No	No
Testis	317	SIGMAR1	ENSG00000147955.16	9	0.00295517	0.0413724	14	0.0591019	No	No
Testis	317	GALT	ENSG00000213930.11	9	0.00495283	0.0742924	15	0.0882129	No	No
Testis	317	IL11RA	ENSG00000137070.17	9	0.0127749	0.191624	15	0.1973	No	No
Testis	317	CCL27	ENSG00000213927.3	9	0.0020024	0.030036	15	0.0492354	Yes	No
Testis	317	RP11-195F19.5	ENSG00000187186.14	9	0.00288534	0.0432801	15	0.0606289	No	No
Testis	317	CCL19	ENSG00000172724.11	9	0.00298547	0.0417966	14	0.0594191	No	No
Testis	317	CCL21	ENSG00000137077.7	9	0.000818398	0.0114576	14	0.0321025	Yes	No
Testis	317	FAM205A	ENSG00000205108.5	9	0.00215984	0.0302378	14	0.0494176	Yes	No
Testis	317	FAM205C	ENSG00000187791.12	9	0.000189987	0.00265982	14	0.0214084	Yes	No
Testis	317	PHF24	ENSG00000122733.12	9	0.00384606	0.0538449	14	0.0700124	No	No
Testis	317	DNAJB5-AS1	ENSG00000281491.1	9	0.000421613	0.00590258	14	0.0254711	Yes	No
Testis	317	DNAJB5	ENSG00000137094.14	9	0.00151088	0.0211524	14	0.0412071	Yes	No
Testis	317	C9orf131	ENSG00000174038.12	9	0.000187476	0.00262466	14	0.0213336	Yes	No
Testis	317	VCP	ENSG00000165280.15	9	0.000913379	0.0127873	14	0.0334626	Yes	No
Testis	317	FANCG	ENSG00000221829.9	9	0.000171229	0.0023972	14	0.0209889	Yes	No
Testis	317	PIGO	ENSG00000165282.13	9	0.0032226	0.0451164	14	0.0622156	No	No
Testis	317	STOML2	ENSG00000165283.15	9	0.000740646	0.010369	14	0.0309931	Yes	No
Testis	317	FAM214B	ENSG00000005238.19	9	0.00211326	0.0295857	14	0.0488499	Yes	No
Testis	317	UNC13B	ENSG00000198722.14	9	0.00826545	0.132247	16	0.141072	No	No
Testis	317	RUSC2	ENSG00000198853.11	9	0.00133141	0.0186398	14	0.0388649	Yes	No
Testis	317	FAM166B	ENSG00000215187.10	9	0.00138099	0.0193339	14	0.0394812	Yes	No
Testis	317	TESK1	ENSG00000107140.15	9	0.00513142	0.0718399	14	0.0859637	No	No
Testis	317	CD72	ENSG00000137101.12	9	0.00288472	0.040386	14	0.0582476	No	No
Testis	317	SIT1	ENSG00000137078.8	9	0.000780125	0.0109218	14	0.0315863	Yes	No
Testis	317	CCDC107	ENSG00000159884.11	9	0.00161447	0.0226026	14	0.0425386	Yes	No
Testis	317	ARHGEF39	ENSG00000137135.17	9	0.0028344	0.0396816	14	0.0576245	No	No
Testis	317	CA9	ENSG00000107159.12	9	1.4308e-07	2.00312e-06	14	0.00297723	Yes	Yes
Testis	317	TPM2	ENSG00000198467.13	9	0.0109801	0.142741	13	0.150792	No	No
Testis	317	TLN1	ENSG00000137076.20	9	0.00314736	0.0440631	14	0.0613243	No	No
Testis	317	CREB3	ENSG00000107175.11	9	0.00130353	0.0182494	14	0.0385444	Yes	No
Testis	317	GBA2	ENSG00000070610.14	9	0.00895912	0.125428	14	0.134745	No	No
Testis	317	RGP1	ENSG00000107185.9	9	0.00419212	0.0586896	14	0.0742932	No	No
Testis	317	RP11-112J3.16	ENSG00000227388.2	9	0.00263103	0.0368345	14	0.0552553	No	No
Testis	317	NPR2	ENSG00000159899.14	9	0.00266609	0.0373252	14	0.0556273	No	No
Testis	317	SPAG8	ENSG00000137098.13	9	0.000533624	0.00747073	14	0.0273999	Yes	No
Testis	317	HINT2	ENSG00000137133.10	9	0.00184361	0.0258105	14	0.0455487	Yes	No
Testis	317	TMEM8B	ENSG00000137103.16	9	0.0134432	0.188205	14	0.194032	No	No
Testis	317	FAM221B	ENSG00000204930.9	9	9.19075e-05	0.00128671	14	0.0185785	Yes	No
Testis	317	LINC00950	ENSG00000281205.1	9	0.000786542	0.0110116	14	0.0317036	Yes	No
Testis	317	OR13J1	ENSG00000168828.5	9	0.0113814	0.15934	14	0.166682	No	No
Testis	317	HRCT1	ENSG00000196196.2	9	0.0027398	0.0383573	14	0.056413	No	No
Testis	317	SPAAR	ENSG00000235387.2	9	0.00134575	0.0188405	14	0.0390587	Yes	No
Testis	317	RECK	ENSG00000122707.11	9	0.000867791	0.0130169	15	0.0337055	Yes	No
Testis	317	GLIPR2	ENSG00000122694.15	9	0.00162813	0.0244219	15	0.0442889	Yes	No
Testis	317	CCIN	ENSG00000185972.5	9	0.00234425	0.0351638	15	0.0537344	No	No
Testis	317	CLTA	ENSG00000122705.16	9	0.000347495	0.00521243	15	0.0246851	Yes	No
Testis	317	GNE	ENSG00000159921.14	9	0.0118729	0.178093	15	0.184452	No	No
Testis	317	RNF38	ENSG00000137075.17	9	0.000522594	0.0083615	16	0.0285846	Yes	No
Testis	317	MELK	ENSG00000165304.7	9	0.00196218	0.033357	17	0.0522584	No	No
Testis	317	PAX5	ENSG00000196092.12	9	0.00017016	0.00323304	19	0.0221109	Yes	No
Testis	317	RP11-220I1.5	ENSG00000260100.1	9	0.00841698	0.143089	17	0.151075	No	No
Testis	317	EBLN3P	ENSG00000281649.1	9	0.000487254	0.00828331	17	0.0284617	Yes	No
Testis	317	ZCCHC7	ENSG00000147905.17	9	0.00695199	0.132088	19	0.140961	No	No
Testis	317	GRHPR	ENSG00000137106.17	9	0.000851384	0.0153249	18	0.0358515	Yes	No
Testis	317	ZBTB5	ENSG00000168795.4	9	0.00324029	0.0583252	18	0.0739819	No	No
Testis	317	POLR1E	ENSG00000137054.15	9	0.00308338	0.0555009	18	0.0715431	No	No
Testis	317	FBXO10	ENSG00000147912.12	9	0.00194006	0.0349211	18	0.0535433	No	No
Testis	317	TOMM5	ENSG00000175768.12	9	0.000257047	0.00462684	18	0.023979	Yes	No
Testis	317	FRMPD1	ENSG00000070601.9	9	0.0014152	0.0283039	20	0.0477738	Yes	No
Testis	317	TRMT10B	ENSG00000165275.9	9	0.00326383	0.0620128	19	0.0773067	No	No
Testis	317	EXOSC3	ENSG00000107371.12	9	0.000266797	0.00506913	19	0.0245242	Yes	No
Testis	317	DCAF10	ENSG00000122741.15	9	0.000870492	0.0165394	19	0.0370076	Yes	No
Testis	317	SLC25A51	ENSG00000122696.13	9	0.000552144	0.0104907	19	0.0311243	Yes	No
Testis	317	SHB	ENSG00000107338.9	9	0.001814	0.034466	19	0.0531428	No	No
Testis	317	ALDH1B1	ENSG00000137124.7	9	0.00187663	0.0300261	16	0.0492226	Yes	No
Testis	317	IGFBPL1	ENSG00000137142.4	9	0.00207884	0.0332614	16	0.0522012	No	No
Testis	317	FAM95C	ENSG00000273036.2	9	0.000203349	0.00305024	15	0.0219244	Yes	No
Testis	317	ANKRD18A	ENSG00000180071.19	9	0.00114088	0.0171132	15	0.037526	Yes	No
Testis	317	RP13-198D9.4	ENSG00000283329.1	9	0.000166454	0.00233036	14	0.0209805	Yes	No
Testis	317	CNTNAP3	ENSG00000106714.17	9	0.00750916	0.0826007	11	0.0956197	No	No
Testis	317	SPATA31A1	ENSG00000204849.7	9	0.00311015	0.0248812	8	0.0447733	Yes	No
Testis	317	FAM74A1	ENSG00000215112.6	9	0.00191344	0.0153075	8	0.0358406	Yes	No
Testis	317	GLIDR	ENSG00000278175.3	9	0.00221056	0.00884224	4	0.0292153	Yes	No
Testis	317	ANKRD20A2	ENSG00000183148.6	9	0.0166893	0.0500678	3	0.0666691	No	No
Testis	317	FAM95B1	ENSG00000223839.7	9	0.00353325	0.0105998	3	0.0312388	Yes	No
Testis	317	BX255923.3	ENSG00000276462.1	9	0.00124773	0.00499093	4	0.0244663	Yes	No
Testis	317	CBWD7	ENSG00000215126.10	9	0.0001014	0.0004056	4	0.0148599	Yes	No
Testis	317	PTGER4P2-CDK2AP2P2	ENSG00000275450.1	9	0.0137198	0.0548792	4	0.0709305	No	No
Testis	317	RP11-157L3.12	ENSG00000275239.4	9	0.0189535	0.0947675	5	0.10652	No	No
Testis	317	CNTNAP3B	ENSG00000154529.14	9	0.00342617	0.0274093	8	0.0469944	Yes	No
Testis	317	SPATA31A6	ENSG00000185775.9	9	0.00368193	0.0257735	7	0.0455149	Yes	No
Testis	317	RP11-475I24.3	ENSG00000237357.2	9	0.00359744	0.0251821	7	0.0450261	Yes	No
Testis	317	RP11-459O16.8	ENSG00000276128.1	9	0.00950948	0.0570569	6	0.0728816	No	No
Testis	317	SPATA31A5	ENSG00000276581.2	9	0.000565636	0.00113127	2	0.0179741	Yes	No
Testis	317	FAM74A6	ENSG00000274516.1	9	0.00238333	0.00476667	2	0.0241974	Yes	No
Testis	317	RP11-144A16.8	ENSG00000276422.1	9	0.00861137	0.0172227	2	0.0376417	Yes	No
Testis	317	SPATA31A7	ENSG00000276040.4	9	0.00365447	0.00730893	2	0.0271631	Yes	No
Testis	317	RP11-101E5.1	ENSG00000275676.1	9	0.00110626	0.00221251	2	0.0207808	Yes	No
Testis	317	CH17-296N19.1	ENSG00000283378.1	9	0.017828	0.035656	2	0.0542261	No	No
Testis	317	RP11-160N1.9	ENSG00000231248.2	9	0.0177215	0.035443	2	0.0540097	No	No
Testis	317	FAM27C	ENSG00000154537.4	9	0.0108643	0.0217285	2	0.0417022	Yes	No
Testis	317	RP11-374M1.5	ENSG00000235659.1	9	0.0159249	0.0318498	2	0.0509197	No	No
Testis	317	RP11-374M1.3	ENSG00000229697.2	9	0.00557135	0.0111427	2	0.0318713	Yes	No
Testis	317	RP11-211N8.2	ENSG00000226007.2	9	0.00213172	0.00426343	2	0.0235107	Yes	No
Testis	317	LINC01410	ENSG00000238113.6	9	0.00406759	0.00813517	2	0.0282816	Yes	No
Testis	317	RP11-262H14.3	ENSG00000234665.8	9	0.0250473	0.0751419	3	0.0889593	No	No
Testis	317	RP11-262H14.4	ENSG00000170161.6	9	0.026525	0.079575	3	0.0929294	No	No
Testis	317	RP11-764K9.1	ENSG00000225411.2	9	0.00737351	0.029494	4	0.0487576	Yes	No
Testis	317	ANKRD20A4	ENSG00000172014.12	9	0.0268772	0.107509	4	0.118223	No	No
Testis	317	CBWD5	ENSG00000147996.16	9	0.00721442	0.0216432	3	0.0416204	Yes	No
Testis	317	FOXD4L4	ENSG00000184659.5	9	0.00520653	0.0156196	3	0.0362103	Yes	No
Testis	317	RP11-15E1.5	ENSG00000274893.1	9	0.00187312	0.00561936	3	0.0250788	Yes	No
Testis	317	ANKRD20A3	ENSG00000276203.4	9	0.00609034	0.0243614	4	0.0442246	Yes	No
Testis	317	RP11-327I22.5	ENSG00000278849.1	9	0.0127614	0.0510457	4	0.0675537	No	No
Testis	317	ZNF658	ENSG00000274349.4	9	0.010554	0.031662	3	0.0507531	No	No
Testis	317	RP11-395E19.6	ENSG00000277350.1	9	0.00244723	0.0073417	3	0.0271754	Yes	No
Testis	317	SPATA31A3	ENSG00000275969.2	9	0.0035138	0.0105414	3	0.0311791	Yes	No
Testis	317	ANKRD20A1	ENSG00000260691.5	9	0.00152697	0.0106888	7	0.0312958	Yes	No
Testis	317	CBWD3	ENSG00000196873.15	9	0.000725678	0.0065311	9	0.0262463	Yes	No
Testis	317	FOXD4L3	ENSG00000187559.5	9	0.000365894	0.00329305	9	0.0222024	Yes	No
Testis	317	RP11-561O23.5	ENSG00000234394.8	9	0.00458518	0.0458518	10	0.0628363	No	No
Testis	317	PGM5	ENSG00000154330.12	9	0.00479035	0.0574842	12	0.073211	No	No
Testis	317	TMEM252	ENSG00000181778.4	9	6.92543e-05	0.000831052	12	0.0173503	Yes	No
Testis	317	RP11-274B18.4	ENSG00000226337.3	9	0.00272922	0.0354798	13	0.0540443	No	No
Testis	317	PIP5K1B	ENSG00000107242.17	9	0.0024657	0.0394512	16	0.0574246	No	No
Testis	317	FAM122A	ENSG00000187866.8	9	0.00262411	0.0341135	13	0.0528446	No	No
Testis	317	PRKACG	ENSG00000165059.7	9	0.00981297	0.147195	15	0.154932	No	No
Testis	317	FXN	ENSG00000165060.11	9	2.00521e-05	0.000320833	16	0.0143919	Yes	No
Testis	317	TJP2	ENSG00000119139.17	9	0.00930264	0.167448	18	0.174446	No	No
Testis	317	BANCR	ENSG00000278910.3	9	0.000496807	0.00943933	19	0.0298175	Yes	No
Testis	317	FAM189A2	ENSG00000135063.17	9	0.000834694	0.0158592	19	0.036424	Yes	No
Testis	317	APBA1	ENSG00000107282.7	9	2.2487e-05	0.000472227	21	0.0153548	Yes	No
Testis	317	RP11-109D9.4	ENSG00000261447.1	9	0.0002992	0.00568481	19	0.0251448	Yes	No
Testis	317	PTAR1	ENSG00000188647.12	9	0.000399404	0.00798807	20	0.0280876	Yes	No
Testis	317	C9orf135-AS1	ENSG00000225626.2	9	0.000917859	0.0183572	20	0.0386323	Yes	No
Testis	317	C9orf135	ENSG00000204711.8	9	0.000258825	0.00543532	21	0.0248698	Yes	No
Testis	317	MAMDC2	ENSG00000165072.9	9	0.00295384	0.0649845	22	0.0800338	No	No
Testis	317	SMC5	ENSG00000198887.8	9	0.000550528	0.0115611	21	0.0322209	Yes	No
Testis	317	KLF9	ENSG00000119138.4	9	0.000175261	0.00332996	19	0.0222825	Yes	No
Testis	317	TRPM3	ENSG00000083067.22	9	0.00155503	0.0404307	26	0.0582875	No	No
Testis	317	TMEM2	ENSG00000135048.13	9	0.0118492	0.225135	19	0.229739	No	No
Testis	317	ABHD17B	ENSG00000107362.13	9	0.00147271	0.0250361	17	0.0449085	Yes	No
Testis	317	C9orf85	ENSG00000155621.14	9	0.00385109	0.0654685	17	0.0804545	No	No
Testis	317	C9orf57	ENSG00000204669.9	9	0.000784914	0.0133435	17	0.0340379	Yes	No
Testis	317	GDA	ENSG00000119125.16	9	0.00109315	0.0196767	18	0.0398202	Yes	No
Testis	317	LINC01504	ENSG00000225434.2	9	0.00241612	0.0386579	16	0.0566938	No	No
Testis	317	ZFAND5	ENSG00000107372.12	9	9.37169e-06	0.000149947	16	0.0121552	Yes	No
Testis	317	TMC1	ENSG00000165091.15	9	0.000502318	0.0085394	17	0.0287847	Yes	No
Testis	317	LINC01474	ENSG00000236849.5	9	0.0149533	0.224299	15	0.228916	No	No
Testis	317	ALDH1A1	ENSG00000165092.12	9	0.000789171	0.0126267	16	0.0333203	Yes	No
Testis	317	ANXA1	ENSG00000135046.13	9	0.000177707	0.0026656	15	0.0214084	Yes	No
Testis	317	RP11-171A24.2	ENSG00000227809.1	9	0.000392556	0.0062809	16	0.0259623	Yes	No
Testis	317	RORB	ENSG00000198963.10	9	0.00189499	0.0360048	19	0.0544997	No	No
Testis	317	TRPM6	ENSG00000119121.21	9	0.000104293	0.00219015	21	0.0207225	Yes	No
Testis	317	C9orf40	ENSG00000135045.6	9	0.00022335	0.004467	20	0.0237291	Yes	No
Testis	317	CARNMT1	ENSG00000156017.12	9	0.000883549	0.017671	20	0.0380452	Yes	No
Testis	317	NMRK1	ENSG00000106733.20	9	0.00211179	0.0422357	20	0.0597724	No	No
Testis	317	OSTF1	ENSG00000134996.11	9	0.00549024	0.115295	21	0.125357	No	No
Testis	317	RP11-470F18.1	ENSG00000236376.1	9	0.000272505	0.00599511	22	0.0255612	Yes	No
Testis	317	PCSK5	ENSG00000099139.13	9	6.0364e-05	0.00169019	28	0.0197292	Yes	No
Testis	317	RFK	ENSG00000135002.11	9	1.60281e-06	3.68647e-05	23	0.00968207	Yes	Yes
Testis	317	GCNT1	ENSG00000187210.12	9	0.00124918	0.0299802	24	0.0491897	Yes	No
Testis	317	PRUNE2	ENSG00000106772.17	9	0.0012355	0.0296521	24	0.0489177	Yes	No
Testis	317	VPS13A	ENSG00000197969.11	9	0.000685664	0.0143989	21	0.0349362	Yes	No
Testis	317	GNA14	ENSG00000156049.6	9	0.000123239	0.00246478	20	0.0210901	Yes	No
Testis	317	GNAQ	ENSG00000156052.10	9	0.0131514	0.276179	21	0.279226	No	No
Testis	317	CEP78	ENSG00000148019.12	9	0.000423059	0.00719201	17	0.0269692	Yes	No
Testis	317	PSAT1	ENSG00000135069.13	9	8.94578e-08	1.52078e-06	17	0.00297723	Yes	Yes
Testis	317	RP11-165H23.1	ENSG00000260995.1	9	0.000826187	0.0140452	17	0.0345927	Yes	No
Testis	317	RP11-375O18.2	ENSG00000233086.7	9	0.000639066	0.0127813	20	0.0334546	Yes	No
Testis	317	TLE4	ENSG00000106829.18	9	0.00144481	0.0332306	23	0.052199	No	No
Testis	317	RP11-403N16.2	ENSG00000232494.1	9	1.77704e-05	0.000408718	23	0.0148599	Yes	No
Testis	317	RP11-403N16.3	ENSG00000260564.1	9	7.42193e-06	0.000170704	23	0.012357	Yes	No
Testis	317	RP11-327L9.1	ENSG00000280366.1	9	0.00651939	0.149946	23	0.157647	No	No
Testis	317	LINC01507	ENSG00000230945.1	9	0.0095553	0.229327	24	0.233725	No	No
Testis	317	RP11-289F5.1	ENSG00000226798.1	9	0.0054122	0.135305	25	0.143952	No	No
Testis	317	TLE1	ENSG00000196781.14	9	0.000302354	0.00574473	19	0.0252652	Yes	No
Testis	317	RP11-154D17.1	ENSG00000233926.1	9	0.000141428	0.00240428	17	0.021009	Yes	No
Testis	317	SPATA31D4	ENSG00000189357.8	9	0.00235195	0.0376312	16	0.0558521	No	No
Testis	317	RP11-383M4.6	ENSG00000267559.5	9	0.00219948	0.0351916	16	0.0537611	No	No
Testis	317	SPATA31D3	ENSG00000186788.13	9	0.000667336	0.01001	15	0.0305306	Yes	No
Testis	317	SPATA31D1	ENSG00000214929.3	9	0.000393865	0.00590798	15	0.0254764	Yes	No
Testis	317	RP11-15B24.1	ENSG00000225085.1	9	0.00744056	0.104168	14	0.11514	No	No
Testis	317	RP11-15B24.4	ENSG00000232749.2	9	3.55847e-05	0.000533771	15	0.0156546	Yes	No
Testis	317	RASEF	ENSG00000165105.9	9	0.00494708	0.0791533	16	0.0925266	No	No
Testis	317	FRMD3	ENSG00000172159.15	9	0.0016058	0.0321159	20	0.0511631	No	No
Testis	317	IDNK	ENSG00000148057.15	9	7.38661e-05	0.00147732	20	0.0190106	Yes	No
Testis	317	UBQLN1	ENSG00000135018.13	9	0.00776117	0.155223	20	0.16274	No	No
Testis	317	GKAP1	ENSG00000165113.12	9	0.000222567	0.00445134	20	0.0237013	Yes	No
Testis	317	KIF27	ENSG00000165115.14	9	0.00188026	0.035725	19	0.0542734	No	No
Testis	317	C9orf64	ENSG00000165118.14	9	0.00684171	0.129993	19	0.138984	No	No
Testis	317	HNRNPK	ENSG00000165119.20	9	0.00194343	0.0369252	19	0.0553082	No	No
Testis	317	RMI1	ENSG00000178966.16	9	0.0124547	0.236639	19	0.240791	No	No
Testis	317	RP11-158D2.2	ENSG00000227463.2	9	0.00150706	0.0301412	20	0.0493302	Yes	No
Testis	317	SLC28A3	ENSG00000197506.7	9	0.000161801	0.00323602	20	0.0221109	Yes	No
Testis	317	NTRK2	ENSG00000148053.15	9	0.0007341	0.0139479	19	0.0345292	Yes	No
Testis	317	AGTPBP1	ENSG00000135049.15	9	0.00375797	0.0676434	18	0.082341	No	No
Testis	317	RP11-202I11.2	ENSG00000229454.1	9	0.00128654	0.0192981	15	0.0394554	Yes	No
Testis	317	RP11-213G2.2	ENSG00000230303.5	9	0.0028635	0.0429524	15	0.0603756	No	No
Testis	317	NAA35	ENSG00000135040.15	9	0.00239931	0.038389	16	0.0564379	No	No
Testis	317	GOLM1	ENSG00000135052.16	9	0.00310615	0.0496984	16	0.0663572	No	No
Testis	317	C9orf153	ENSG00000187753.12	9	0.000941325	0.0150612	16	0.0355986	Yes	No
Testis	317	ISCA1	ENSG00000135070.14	9	0.00116728	0.0186765	16	0.0389123	Yes	No
Testis	317	ZCCHC6	ENSG00000083223.17	9	0.000611411	0.010394	17	0.0310299	Yes	No
Testis	317	RP11-359J6.1	ENSG00000235819.1	9	0.00102859	0.0164575	16	0.0369109	Yes	No
Testis	317	GAS1	ENSG00000180447.6	9	0.000908478	0.0172611	19	0.0376911	Yes	No
Testis	317	GAS1RR	ENSG00000226237.1	9	0.00659377	0.131875	20	0.140774	No	No
Testis	317	RP11-276H19.2	ENSG00000269994.1	9	8.79686e-05	0.00175937	20	0.0198736	Yes	No
Testis	317	C9orf170	ENSG00000204446.4	9	0.00155751	0.0311501	20	0.0503018	No	No
Testis	317	DAPK1	ENSG00000196730.12	9	0.000960382	0.0211284	22	0.0411958	Yes	No
Testis	317	CTSL	ENSG00000135047.14	9	0.000909826	0.0191063	21	0.0393131	Yes	No
Testis	317	XXyac-YM21GA2.4	ENSG00000234460.1	9	0.00189019	0.0396939	21	0.057635	No	No
Testis	317	SPATA31E1	ENSG00000177992.9	9	0.0015864	0.0333143	21	0.0522358	No	No
Testis	317	RP11-350E12.6	ENSG00000283205.1	9	0.000242216	0.00532876	22	0.0247454	Yes	No
Testis	317	CDK20	ENSG00000156345.17	9	0.000243762	0.00536276	22	0.0247832	Yes	No
Testis	317	SPIN1	ENSG00000106723.16	9	0.00306798	0.0674955	22	0.0822211	No	No
Testis	317	NXNL2	ENSG00000130045.15	9	0.00101534	0.0213221	21	0.0413273	Yes	No
Testis	317	RP13-60M5.2	ENSG00000228189.4	9	0.000263124	0.00526248	20	0.0247208	Yes	No
Testis	317	C9orf47	ENSG00000186354.10	9	0.00118877	0.026153	22	0.0458567	Yes	No
Testis	317	S1PR3	ENSG00000213694.3	9	0.000193733	0.00426212	22	0.0235107	Yes	No
Testis	317	SHC3	ENSG00000148082.9	9	0.00120116	0.0288279	24	0.0481755	Yes	No
Testis	317	CKS2	ENSG00000123975.4	9	1.56528e-05	0.000328709	21	0.0143919	Yes	No
Testis	317	SECISBP2	ENSG00000187742.14	9	0.000385428	0.00847942	22	0.0287262	Yes	No
Testis	317	SEMA4D	ENSG00000187764.11	9	0.00352993	0.0811883	23	0.0943805	No	No
Testis	317	GADD45G	ENSG00000130222.10	9	0.000593897	0.0136596	23	0.0342862	Yes	No
Testis	317	UNQ6494	ENSG00000237372.2	9	0.000767276	0.0176473	23	0.0380208	Yes	No
Testis	317	RP5-1050E16.2	ENSG00000226206.1	9	4.05455e-05	0.000892001	22	0.017555	Yes	No
Testis	317	RP11-406A20.1	ENSG00000237626.1	9	3.81013e-05	0.00083823	22	0.0173697	Yes	No
Testis	317	MIR4290HG	ENSG00000227555.1	9	0.00207801	0.0457162	22	0.0627181	No	No
Testis	317	LINC01508	ENSG00000231107.1	9	0.00184684	0.0424774	23	0.0599715	No	No
Testis	317	LINC01501	ENSG00000229613.1	9	0.000285411	0.00656446	23	0.0262946	Yes	No
Testis	317	DIRAS2	ENSG00000165023.6	9	0.000493024	0.0108465	22	0.0315096	Yes	No
Testis	317	SYK	ENSG00000165025.14	9	0.00264479	0.0581854	22	0.0738467	No	No
Testis	317	RP11-305L7.1	ENSG00000230537.1	9	0.00153773	0.0322924	21	0.0513398	No	No
Testis	317	LINC00484	ENSG00000229694.6	9	0.000835669	0.0175491	21	0.0379473	Yes	No
Testis	317	RP11-305L7.3	ENSG00000237422.1	9	0.00207958	0.0436711	21	0.0610123	No	No
Testis	317	LINC00484	ENSG00000235641.4	9	0.00725444	0.152343	21	0.159976	No	No
Testis	317	RP11-305L7.7	ENSG00000273381.1	9	2.32494e-05	0.000464989	20	0.0152942	Yes	No
Testis	317	AUH	ENSG00000148090.11	9	0.00104713	0.0219896	21	0.0419677	Yes	No
Testis	317	NFIL3	ENSG00000165030.3	9	0.000464176	0.00881934	19	0.0292083	Yes	No
Testis	317	RP11-440G5.2	ENSG00000233081.1	9	0.00143473	0.0272599	19	0.0468507	Yes	No
Testis	317	ROR2	ENSG00000169071.14	9	0.000276945	0.00581584	21	0.025365	Yes	No
Testis	317	SPTLC1	ENSG00000090054.13	9	0.00358208	0.0608954	17	0.0762999	No	No
Testis	317	LINC00475	ENSG00000225511.6	9	0.00440663	0.0749127	17	0.0887614	No	No
Testis	317	IARS	ENSG00000196305.17	9	0.0202736	0.344652	17	0.346573	No	No
Testis	317	NOL8	ENSG00000198000.11	9	0.000913868	0.0155357	17	0.0360873	Yes	No
Testis	317	CENPP	ENSG00000188312.13	9	0.000102292	0.00204585	20	0.0204477	Yes	No
Testis	317	OGN	ENSG00000106809.10	9	0.00643704	0.10943	17	0.119995	No	No
Testis	317	OMD	ENSG00000127083.7	9	0.000775554	0.0131844	17	0.0339015	Yes	No
Testis	317	ASPN	ENSG00000106819.11	9	0.0013348	0.0226916	17	0.0426252	Yes	No
Testis	317	ECM2	ENSG00000106823.12	9	0.00293171	0.049839	17	0.0664755	No	No
Testis	317	IPPK	ENSG00000127080.9	9	0.0084692	0.143976	17	0.151921	No	No
Testis	317	BICD2	ENSG00000185963.13	9	0.000366859	0.0062366	17	0.0259034	Yes	No
Testis	317	ZNF484	ENSG00000127081.13	9	0.00270995	0.0460691	17	0.0630475	No	No
Testis	317	FGD3	ENSG00000127084.17	9	0.000278723	0.00501701	18	0.0244884	Yes	No
Testis	317	SUSD3	ENSG00000157303.10	9	0.00211779	0.0381202	18	0.0562243	No	No
Testis	317	CARD19	ENSG00000165233.17	9	0.00111631	0.0189772	17	0.0392072	Yes	No
Testis	317	NINJ1	ENSG00000131669.9	9	0.000894248	0.0152022	17	0.035742	Yes	No
Testis	317	WNK2	ENSG00000165238.16	9	0.0293999	0.558597	19	0.559477	No	No
Testis	317	C9orf129	ENSG00000204352.2	9	0.00392553	0.0706595	18	0.0849962	No	No
Testis	317	FAM120AOS	ENSG00000188938.15	9	0.000281127	0.00534142	19	0.0247454	Yes	No
Testis	317	FAM120A	ENSG00000048828.16	9	7.79348e-05	0.0015587	20	0.0192571	Yes	No
Testis	317	PHF2	ENSG00000197724.10	9	0.00382413	0.0803067	21	0.093574	No	No
Testis	317	RP11-53B5.1	ENSG00000231990.1	9	0.000460983	0.00968064	21	0.0301274	Yes	No
Testis	317	BARX1	ENSG00000131668.13	9	0.00129831	0.0259662	20	0.0456967	Yes	No
Testis	317	BARX1-AS1	ENSG00000235601.1	9	0.00141011	0.0282022	20	0.0476761	Yes	No
Testis	317	PTPDC1	ENSG00000158079.14	9	0.00041384	0.00827679	20	0.0284521	Yes	No
Testis	317	RP11-2B6.3	ENSG00000269946.1	9	0.00298165	0.0566513	19	0.0725334	No	No
Testis	317	MIRLET7DHG	ENSG00000230262.6	9	0.00436461	0.0829276	19	0.0958866	No	No
Testis	317	ZNF169	ENSG00000175787.16	9	0.00101264	0.0192402	19	0.0394199	Yes	No
Testis	317	NUTM2F	ENSG00000130950.13	9	0.00540143	0.0972258	18	0.108741	No	No
Testis	317	RP11-307E17.8	ENSG00000232063.1	9	0.00211115	0.0380007	18	0.05613	No	No
Testis	317	MFSD14B	ENSG00000148110.15	9	0.0108449	0.195209	18	0.200729	No	No
Testis	317	FBP2	ENSG00000130957.4	9	0.00204871	0.0368767	18	0.055289	No	No
Testis	317	FBP1	ENSG00000165140.9	9	0.000443699	0.00798658	18	0.0280876	Yes	No
Testis	317	C9orf3	ENSG00000148120.16	9	0.00578454	0.121475	21	0.13104	No	No
Testis	317	FANCC	ENSG00000158169.12	9	0.00347293	0.0694585	20	0.0839749	No	No
Testis	317	RP11-435O5.7	ENSG00000271384.1	9	0.000556863	0.00946668	17	0.0298564	Yes	No
Testis	317	PTCH1	ENSG00000185920.15	9	5.84072e-05	0.000992923	17	0.0176843	Yes	No
Testis	317	RP11-332M4.1	ENSG00000229345.1	9	0.00600608	0.0900912	15	0.102275	No	No
Testis	317	RP11-180I4.2	ENSG00000228142.2	9	0.00574138	0.0861207	15	0.0987321	No	No
Testis	317	RP11-180I4.4	ENSG00000268926.2	9	0.0010369	0.0145166	14	0.0350724	Yes	No
Testis	317	ERCC6L2	ENSG00000182150.15	9	0.0042279	0.0549627	13	0.0710025	No	No
Testis	317	LINC00092	ENSG00000225194.2	9	0.00164423	0.021375	13	0.041394	Yes	No
Testis	317	RP11-569G13.2	ENSG00000237212.1	9	0.00149277	0.0194061	13	0.039537	Yes	No
Testis	317	RP11-569G13.3	ENSG00000275465.5	9	0.000255841	0.00332593	13	0.0222825	Yes	No
Testis	317	HSD17B3	ENSG00000130948.9	9	0.006179	0.086506	14	0.0990394	No	No
Testis	317	SLC35D2	ENSG00000130958.11	9	0.000250575	0.00375863	15	0.0227905	Yes	No
Testis	317	ZNF367	ENSG00000165244.6	9	0.00212343	0.0318515	15	0.0509197	No	No
Testis	317	HABP4	ENSG00000130956.13	9	0.00212922	0.0319383	15	0.0509855	No	No
Testis	317	CDC14B	ENSG00000081377.16	9	0.00327804	0.0491705	15	0.0659137	No	No
Testis	317	AAED1	ENSG00000158122.11	9	0.00309927	0.0433897	14	0.0607191	No	No
Testis	317	RP11-535M15.1	ENSG00000224848.1	9	0.000109592	0.00153428	14	0.0191508	Yes	No
Testis	317	ZNF510	ENSG00000081386.12	9	0.00472627	0.0614415	13	0.0768364	No	No
Testis	317	ZNF782	ENSG00000196597.11	9	0.00834989	0.116899	14	0.126777	No	No
Testis	317	MFSD14C	ENSG00000196312.12	9	0.0112865	0.158011	14	0.165427	No	No
Testis	317	NUTM2G	ENSG00000188152.12	9	9.62774e-05	0.00125161	13	0.0184384	Yes	No
Testis	317	CTSV	ENSG00000136943.10	9	9.01398e-06	0.000117182	13	0.0115413	Yes	No
Testis	317	RP11-498P14.3	ENSG00000242375.1	9	0.0013772	0.0179036	13	0.0382738	Yes	No
Testis	317	RP11-498P14.4	ENSG00000235494.1	9	0.00251796	0.0327335	13	0.051755	No	No
Testis	317	RP11-498P14.5	ENSG00000203279.3	9	0.000228672	0.00297273	13	0.0218621	Yes	No
Testis	317	CCDC180	ENSG00000197816.13	9	0.0047706	0.071559	15	0.0857303	No	No
Testis	317	TDRD7	ENSG00000196116.7	9	0.000625244	0.00937865	15	0.0297569	Yes	No
Testis	317	TMOD1	ENSG00000136842.13	9	0.000497671	0.00796273	16	0.0280459	Yes	No
Testis	317	TSTD2	ENSG00000136925.14	9	0.00607134	0.0971414	16	0.108679	No	No
Testis	317	NCBP1	ENSG00000136937.12	9	0.00256323	0.0410117	16	0.0587862	No	No
Testis	317	XPA	ENSG00000136936.10	9	0.00478975	0.0814258	17	0.0945989	No	No
Testis	317	RP11-546O6.4	ENSG00000260677.1	9	0.01271	0.216069	17	0.22092	No	No
Testis	317	FOXE1	ENSG00000178919.8	9	0.000608065	0.0103371	17	0.0309384	Yes	No
Testis	317	TRMO	ENSG00000136932.13	9	1.7961e-06	3.23299e-05	18	0.00965275	Yes	Yes
Testis	317	HEMGN	ENSG00000136929.12	9	0.000130624	0.00235123	18	0.0209805	Yes	No
Testis	317	ANP32B	ENSG00000136938.8	9	0.000112774	0.00214271	19	0.0207225	Yes	No
Testis	317	NANS	ENSG00000095380.10	9	0.00539808	0.102564	19	0.113619	No	No
Testis	317	TRIM14	ENSG00000106785.14	9	0.00304853	0.057922	19	0.0736009	No	No
Testis	317	CORO2A	ENSG00000106789.12	9	0.000876698	0.0166573	19	0.0371516	Yes	No
Testis	317	TBC1D2	ENSG00000095383.19	9	0.00497272	0.0944817	19	0.106258	No	No
Testis	317	GABBR2	ENSG00000136928.6	9	0.000666811	0.014003	21	0.0345716	Yes	No
Testis	317	ANKS6	ENSG00000165138.17	9	0.00544996	0.0980993	18	0.109473	No	No
Testis	317	GALNT12	ENSG00000119514.6	9	6.08504e-05	0.00103446	17	0.0177748	Yes	No
Testis	317	COL15A1	ENSG00000204291.10	9	0.000467249	0.00794323	17	0.0280418	Yes	No
Testis	317	TGFBR1	ENSG00000106799.12	9	0.000146954	0.00235127	16	0.0209805	Yes	No
Testis	317	RP11-96L7.2	ENSG00000227269.1	9	0.000659188	0.010547	16	0.0311796	Yes	No
Testis	317	ALG2	ENSG00000119523.9	9	0.00225629	0.0361007	16	0.0545907	No	No
Testis	317	SEC61B	ENSG00000106803.9	9	0.00268862	0.0430179	16	0.0604135	No	No
Testis	317	NAMA	ENSG00000271086.5	9	8.4827e-05	0.00127241	15	0.0185422	Yes	No
Testis	317	RP11-547C13.1	ENSG00000234860.1	9	0.00820288	0.11484	14	0.124959	No	No
Testis	317	RP11-554F20.1	ENSG00000237461.1	9	0.00644353	0.096653	15	0.108239	No	No
Testis	317	NR4A3	ENSG00000119508.17	9	0.00281622	0.0394271	14	0.0574005	No	No
Testis	317	STX17	ENSG00000136874.10	9	0.00151091	0.0211527	14	0.0412071	Yes	No
Testis	317	ERP44	ENSG00000023318.7	9	0.00607393	0.085035	14	0.0977216	No	No
Testis	317	INVS	ENSG00000119509.12	9	0.00121421	0.0182131	15	0.0385072	Yes	No
Testis	317	TEX10	ENSG00000136891.13	9	0.0188079	0.26331	14	0.266569	No	No
Testis	317	MSANTD3	ENSG00000066697.14	9	0.000757345	0.0106028	14	0.0312422	Yes	No
Testis	317	TMEFF1	ENSG00000241697.4	9	0.00277195	0.0415793	15	0.0592607	No	No
Testis	317	MURC	ENSG00000170681.6	9	0.000164552	0.00246827	15	0.0210901	Yes	No
Testis	317	PLPPR1	ENSG00000148123.14	9	0.00019703	0.00472872	24	0.0241583	Yes	No
Testis	317	BAAT	ENSG00000136881.11	9	0.000986662	0.0226932	23	0.0426252	Yes	No
Testis	317	MRPL50	ENSG00000136897.7	9	0.0010012	0.0230276	23	0.0429293	Yes	No
Testis	317	ZNF189	ENSG00000136870.10	9	0.000867213	0.0199459	23	0.0400024	Yes	No
Testis	317	ALDOB	ENSG00000136872.17	9	0.00191183	0.043972	23	0.0612608	No	No
Testis	317	TMEM246	ENSG00000165152.8	9	0.00025517	0.0058689	23	0.0254293	Yes	No
Testis	317	RNF20	ENSG00000155827.11	9	0.0131033	0.301376	23	0.303857	No	No
Testis	317	GRIN3A	ENSG00000198785.4	9	0.000764142	0.0198677	26	0.0399552	Yes	No
Testis	317	PPP3R2	ENSG00000188386.6	9	0.00238709	0.054903	23	0.0709493	No	No
Testis	317	CYLC2	ENSG00000155833.14	9	0.000386557	0.010437	27	0.0310734	Yes	No
Testis	317	LINC01492	ENSG00000225564.6	9	0.0001169	0.0032732	28	0.0221879	Yes	No
Testis	317	RP11-436F21.1	ENSG00000226566.2	9	0.0046447	0.116118	25	0.126121	No	No
Testis	317	SMC2-AS1	ENSG00000270332.1	9	0.00667346	0.160163	24	0.167466	No	No
Testis	317	SMC2	ENSG00000136824.18	9	9.7952e-05	0.00235085	24	0.0209805	Yes	No
Testis	317	OR13D1	ENSG00000179055.6	9	0.00423455	0.0931602	22	0.105077	No	No
Testis	317	NIPSNAP3A	ENSG00000136783.9	9	0.000251897	0.00554174	22	0.0250032	Yes	No
Testis	317	NIPSNAP3B	ENSG00000165028.11	9	9.8838e-05	0.00217444	22	0.0207225	Yes	No
Testis	317	ABCA1	ENSG00000165029.15	9	0.00126338	0.0290577	23	0.0483725	Yes	No
Testis	317	RP11-217B7.3	ENSG00000230013.1	9	0.000309386	0.00649711	21	0.0262131	Yes	No
Testis	317	SLC44A1	ENSG00000070214.15	9	0.000343203	0.00720726	21	0.0269954	Yes	No
Testis	317	FSD1L	ENSG00000106701.11	9	1.07045e-06	2.14089e-05	20	0.00803993	Yes	Yes
Testis	317	FKTN	ENSG00000106692.13	9	0.00185211	0.0370421	20	0.0554085	No	No
Testis	317	TAL2	ENSG00000186051.6	9	0.00155291	0.0295053	19	0.0487576	Yes	No
Testis	317	TMEM38B	ENSG00000095209.11	9	0.00120914	0.0229738	19	0.0428959	Yes	No
Testis	317	LINC01505	ENSG00000234323.6	9	0.000708917	0.017014	24	0.0374298	Yes	No
Testis	317	RP11-308N19.3	ENSG00000237062.1	9	0.00283179	0.0481404	17	0.064924	No	No
Testis	317	ZNF462	ENSG00000148143.12	9	0.00058016	0.011023	19	0.0317175	Yes	No
Testis	317	RAD23B	ENSG00000119318.12	9	0.000208514	0.00417027	20	0.0234198	Yes	No
Testis	317	LINC01509	ENSG00000226825.1	9	8.50043e-06	0.000170009	20	0.012357	Yes	No
Testis	317	KLF4	ENSG00000136826.14	9	0.000109547	0.00219094	20	0.0207225	Yes	No
Testis	317	ACTL7B	ENSG00000148156.7	9	0.00232586	0.0511689	22	0.0676581	No	No
Testis	317	ACTL7A	ENSG00000187003.6	9	0.00416226	0.0915697	22	0.103645	No	No
Testis	317	IKBKAP	ENSG00000070061.14	9	0.0015721	0.0361583	23	0.0546228	No	No
Testis	317	FAM206A	ENSG00000119328.11	9	0.00108461	0.0238615	22	0.0436806	Yes	No
Testis	317	CTNNAL1	ENSG00000119326.14	9	0.000345326	0.0079425	23	0.0280418	Yes	No
Testis	317	TMEM245	ENSG00000106771.12	9	0.000990651	0.022785	23	0.0427241	Yes	No
Testis	317	FRRS1L	ENSG00000260230.2	9	0.000838371	0.0184442	22	0.0386987	Yes	No
Testis	317	EPB41L4B	ENSG00000095203.14	9	0.00249623	0.0574134	23	0.073156	No	No
Testis	317	PTPN3	ENSG00000070159.13	9	0.00065173	0.0156415	24	0.036224	Yes	No
Testis	317	PALM2	ENSG00000243444.7	9	0.000328184	0.00886097	27	0.0292236	Yes	No
Testis	317	AKAP2	ENSG00000241978.9	9	0.00227062	0.0544949	24	0.0705971	No	No
Testis	317	TXN	ENSG00000136810.12	9	0.00118775	0.0273183	23	0.0469001	Yes	No
Testis	317	TXNDC8	ENSG00000204193.10	9	0.000799608	0.018391	23	0.0386692	Yes	No
Testis	317	SVEP1	ENSG00000165124.17	9	0.00284054	0.0681729	24	0.0828384	No	No
Testis	317	MUSK	ENSG00000030304.13	9	0.00106418	0.0255403	24	0.045328	Yes	No
Testis	317	LPAR1	ENSG00000198121.13	9	0.000469186	0.0112605	24	0.03198	Yes	No
Testis	317	RP11-202G18.1	ENSG00000227531.1	9	0.000149076	0.00357783	24	0.0225779	Yes	No
Testis	317	OR2K2	ENSG00000171133.2	9	0.00764549	0.168201	22	0.175087	No	No
Testis	317	KIAA0368	ENSG00000136813.14	9	0.00445572	0.102481	23	0.113539	No	No
Testis	317	ZNF483	ENSG00000173258.12	9	1.77791e-05	0.00039114	22	0.0148599	Yes	No
Testis	317	PTGR1	ENSG00000106853.18	9	0.000585877	0.0128893	22	0.0335894	Yes	No
Testis	317	DNAJC25	ENSG00000059769.19	9	0.00211928	0.0445049	21	0.0617217	No	No
Testis	317	GNG10	ENSG00000242616.3	9	0.00154781	0.0309561	20	0.0501232	No	No
Testis	317	C9orf84	ENSG00000165181.16	9	0.00935647	0.196486	21	0.201943	No	No
Testis	317	UGCG	ENSG00000148154.9	9	0.00534919	0.106984	20	0.117747	No	No
Testis	317	SUSD1	ENSG00000106868.16	9	0.00102528	0.021531	21	0.0415241	Yes	No
Testis	317	PTBP3	ENSG00000119314.15	9	0.00220782	0.0463642	21	0.0632773	No	No
Testis	317	HSDL2	ENSG00000119471.14	9	0.00267239	0.0561201	21	0.072079	No	No
Testis	317	KIAA1958	ENSG00000165185.14	9	7.24227e-05	0.0015933	22	0.0193941	Yes	No
Testis	317	INIP	ENSG00000148153.13	9	0.00196094	0.0411798	21	0.0589143	No	No
Testis	317	SNX30	ENSG00000148158.16	9	0.00427941	0.0898676	21	0.102062	No	No
Testis	317	SLC46A2	ENSG00000119457.7	9	0.00451544	0.0903088	20	0.102497	No	No
Testis	317	ZNF883	ENSG00000228623.5	9	0.00148281	0.0296562	20	0.0489208	Yes	No
Testis	317	ZFP37	ENSG00000136866.13	9	0.000234227	0.00445031	19	0.0237013	Yes	No
Testis	317	FAM225B	ENSG00000225684.3	9	0.00935051	0.17766	19	0.184063	No	No
Testis	317	FAM225A	ENSG00000231528.2	9	0.00512599	0.0973939	19	0.108893	No	No
Testis	317	SLC31A2	ENSG00000136867.10	9	0.000368834	0.00700785	19	0.0267365	Yes	No
Testis	317	FKBP15	ENSG00000119321.8	9	0.00624408	0.124882	20	0.134227	No	No
Testis	317	SLC31A1	ENSG00000136868.10	9	0.000559866	0.0111973	20	0.0319272	Yes	No
Testis	317	CDC26	ENSG00000176386.8	9	0.00181589	0.034502	19	0.0531633	No	No
Testis	317	PRPF4	ENSG00000136875.12	9	0.000789564	0.0157913	20	0.0363835	Yes	No
Testis	317	RNF183	ENSG00000165188.13	9	1.13149e-05	0.000226299	20	0.0136179	Yes	No
Testis	317	WDR31	ENSG00000148225.15	9	0.000583596	0.0116719	20	0.0323021	Yes	No
Testis	317	BSPRY	ENSG00000119411.10	9	0.00888854	0.177771	20	0.184154	No	No
Testis	317	HDHD3	ENSG00000119431.9	9	0.00046487	0.00883252	19	0.0292153	Yes	No
Testis	317	ALAD	ENSG00000148218.15	9	0.000451457	0.00857769	19	0.02885	Yes	No
Testis	317	POLE3	ENSG00000148229.12	9	8.07259e-05	0.00153379	19	0.0191508	Yes	No
Testis	317	C9orf43	ENSG00000157653.11	9	0.000386936	0.00735178	19	0.0271754	Yes	No
Testis	317	RGS3	ENSG00000138835.22	9	0.000695938	0.0146147	21	0.0351627	Yes	No
Testis	317	RP11-168K11.3	ENSG00000233817.1	9	0.0104349	0.198263	19	0.203658	No	No
Testis	317	RP11-18B16.2	ENSG00000227482.1	9	0.00065296	0.0130592	20	0.0337805	Yes	No
Testis	317	ZNF618	ENSG00000157657.14	9	2.88207e-06	6.05235e-05	21	0.0105036	Yes	No
Testis	317	AMBP	ENSG00000106927.11	9	0.00254454	0.0483463	19	0.0650984	No	No
Testis	317	KIF12	ENSG00000136883.13	9	0.000149657	0.00284348	19	0.0216249	Yes	No
Testis	317	COL27A1	ENSG00000196739.14	9	0.00025214	0.00529494	21	0.0247454	Yes	No
Testis	317	ORM1	ENSG00000229314.5	9	0.00248406	0.0471971	19	0.0640478	No	No
Testis	317	ORM2	ENSG00000228278.3	9	0.000763365	0.0145039	19	0.0350724	Yes	No
Testis	317	AKNA	ENSG00000106948.16	9	0.00175328	0.0350656	20	0.0536631	No	No
Testis	317	RP11-9M16.2	ENSG00000235119.1	9	0.0018463	0.0350797	19	0.0536656	No	No
Testis	317	WHRN	ENSG00000095397.13	9	0.000490212	0.0102944	21	0.0308833	Yes	No
Testis	317	ATP6V1G1	ENSG00000136888.6	9	0.00515235	0.108199	21	0.118891	No	No
Testis	317	TMEM268	ENSG00000157693.14	9	0.00358647	0.0753158	21	0.089137	No	No
Testis	317	RP11-402G3.5	ENSG00000230054.2	9	0.000153188	0.00321696	21	0.0221109	Yes	No
Testis	317	RP11-402G3.3	ENSG00000230601.6	9	0.000173848	0.0036508	21	0.0226202	Yes	No
Testis	317	TNFSF15	ENSG00000181634.7	9	0.000300408	0.00600816	20	0.0255697	Yes	No
Testis	317	TNFSF8	ENSG00000106952.7	9	0.000651047	0.014323	22	0.0348796	Yes	No
Testis	317	TNC	ENSG00000041982.15	9	0.00236455	0.0496555	21	0.0663271	No	No
Testis	317	DEC1	ENSG00000173077.14	9	0.000261747	0.00549669	21	0.0249739	Yes	No
Testis	317	RP11-284G10.1	ENSG00000228714.2	9	0.00067117	0.0127522	19	0.0334468	Yes	No
Testis	317	LINC00474	ENSG00000204148.3	9	2.4492e-05	0.00048984	20	0.0155458	Yes	No
Testis	317	PAPPA	ENSG00000182752.9	9	0.000123765	0.00272282	22	0.0215449	Yes	No
Testis	317	ASTN2	ENSG00000148219.16	9	0.00109486	0.0306561	28	0.0497957	Yes	No
Testis	317	TRIM32	ENSG00000119401.10	9	0.00728861	0.123906	17	0.13331	No	No
Testis	317	RP11-500B12.1	ENSG00000233569.1	9	0.00262432	0.0524863	20	0.0687914	No	No
Testis	317	TLR4	ENSG00000136869.13	9	0.00449306	0.0898613	20	0.10206	No	No
Testis	317	RP11-349E4.1	ENSG00000225050.1	9	0.000128159	0.00230686	18	0.0209805	Yes	No
Testis	317	BRINP1	ENSG00000078725.12	9	1.53607e-05	0.000261133	17	0.0136179	Yes	No
Testis	317	RP11-295D22.1	ENSG00000260970.1	9	0.00317648	0.0476471	15	0.0644894	No	No
Testis	317	LINC01613	ENSG00000261432.1	9	0.00074301	0.00891612	12	0.0292646	Yes	No
Testis	317	RP11-360A18.1	ENSG00000225960.1	9	2.92031e-06	3.50438e-05	12	0.00967849	Yes	Yes
Testis	317	CDK5RAP2	ENSG00000136861.17	9	2.77559e-05	0.000388583	14	0.0148599	Yes	No
Testis	317	MEGF9	ENSG00000106780.8	9	0.0126155	0.164002	13	0.171175	No	No
Testis	317	FBXW2	ENSG00000119402.16	9	0.00113354	0.0136025	12	0.0342349	Yes	No
Testis	317	RP11-27I1.4	ENSG00000214654.7	9	0.000498039	0.00597647	12	0.0255383	Yes	No
Testis	317	PSMD5	ENSG00000095261.13	9	0.00319441	0.0383329	12	0.0563916	No	No
Testis	317	PHF19	ENSG00000119403.13	9	0.000314374	0.00377249	12	0.0228283	Yes	No
Testis	317	TRAF1	ENSG00000056558.10	9	0.00527986	0.0633583	12	0.0785694	No	No
Testis	317	C5	ENSG00000106804.7	9	0.00730822	0.0950068	13	0.106734	No	No
Testis	317	CNTRL	ENSG00000119397.16	9	0.00941346	0.131788	14	0.140694	No	No
Testis	317	RAB14	ENSG00000119396.10	9	0.00685177	0.0890731	13	0.101335	No	No
Testis	317	GSN	ENSG00000148180.19	9	0.00390892	0.050816	13	0.0673197	No	No
Testis	317	STOM	ENSG00000148175.12	9	0.000528843	0.00687496	13	0.026586	Yes	No
Testis	317	DAB2IP	ENSG00000136848.16	9	0.00179061	0.0286498	16	0.048012	Yes	No
Testis	317	TTLL11	ENSG00000175764.14	9	0.00027397	0.00438353	16	0.0235554	Yes	No
Testis	317	TTLL11-IT1	ENSG00000237548.1	9	0.000426939	0.00640408	15	0.0261012	Yes	No
Testis	317	NDUFA8	ENSG00000119421.6	9	0.00345466	0.0483653	14	0.065112	No	No
Testis	317	MORN5	ENSG00000185681.12	9	0.0096705	0.135387	14	0.144032	No	No
Testis	317	LHX6	ENSG00000106852.15	9	0.000796909	0.0111567	14	0.0318778	Yes	No
Testis	317	RBM18	ENSG00000119446.13	9	0.00112746	0.0146569	13	0.0352172	Yes	No
Testis	317	MRRF	ENSG00000148187.17	9	0.00277239	0.0388135	14	0.0568358	No	No
Testis	317	PTGS1	ENSG00000095303.14	9	0.000978617	0.0137006	14	0.0343138	Yes	No
Testis	317	RP11-542K23.10	ENSG00000233616.2	9	0.000404188	0.00565863	14	0.0251112	Yes	No
Testis	317	OR1J1	ENSG00000136834.3	9	0.00535953	0.0750334	14	0.0888532	No	No
Testis	317	OR1J2	ENSG00000197233.7	9	0.00161066	0.0209385	13	0.0410211	Yes	No
Testis	317	OR1J4	ENSG00000239590.1	9	0.00282102	0.0366733	13	0.0550748	No	No
Testis	317	OR1N1	ENSG00000171505.5	9	0.000939772	0.012217	13	0.0329088	Yes	No
Testis	317	OR1L8	ENSG00000171496.3	9	1.49646e-05	0.00019454	13	0.0126672	Yes	No
Testis	317	OR1Q1	ENSG00000165202.3	9	0.00424505	0.0551856	13	0.0712144	No	No
Testis	317	OR1L3	ENSG00000171481.3	9	0.000422999	0.00549899	13	0.0249744	Yes	No
Testis	317	OR5C1	ENSG00000148215.4	9	0.0104723	0.146613	14	0.154404	No	No
Testis	317	PDCL	ENSG00000136940.13	9	0.00166697	0.0233376	14	0.0432137	Yes	No
Testis	317	OR1K1	ENSG00000165204.3	9	0.00323753	0.0420879	13	0.0596554	No	No
Testis	317	RC3H2	ENSG00000056586.15	9	0.00975665	0.136593	14	0.14514	No	No
Testis	317	ZBTB6	ENSG00000186130.4	9	0.00628953	0.0817639	13	0.0948715	No	No
Testis	317	ZBTB26	ENSG00000171448.8	9	0.000533003	0.00692904	13	0.0266236	Yes	No
Testis	317	RABGAP1	ENSG00000011454.16	9	0.000281701	0.00422552	15	0.0234882	Yes	No
Testis	317	STRBP	ENSG00000165209.18	9	0.002465	0.0369751	15	0.0553604	No	No
Testis	317	CRB2	ENSG00000148204.11	9	0.00131665	0.0184331	14	0.038697	Yes	No
Testis	317	DENND1A	ENSG00000119522.16	9	0.000906999	0.014512	16	0.0350724	Yes	No
Testis	317	LHX2	ENSG00000106689.10	9	7.06687e-05	0.000848024	12	0.0173848	Yes	No
Testis	317	NEK6	ENSG00000119408.16	9	0.000694185	0.00971859	14	0.0301627	Yes	No
Testis	317	PSMB7	ENSG00000136930.12	9	0.000418565	0.00544135	13	0.0248698	Yes	No
Testis	317	ADGRD2	ENSG00000180264.11	9	0.0016669	0.0216698	13	0.0416508	Yes	No
Testis	317	NR5A1	ENSG00000136931.9	9	0.000412055	0.00535672	13	0.0247802	Yes	No
Testis	317	NR6A1	ENSG00000148200.16	9	0.00131092	0.0183529	14	0.038628	Yes	No
Testis	317	OLFML2A	ENSG00000185585.19	9	0.00349746	0.0419695	12	0.0595568	No	No
Testis	317	WDR38	ENSG00000136918.7	9	0.00221156	0.0265388	12	0.0462073	Yes	No
Testis	317	RPL35	ENSG00000136942.14	9	0.0018563	0.0222756	12	0.0422147	Yes	No
Testis	317	ARPC5L	ENSG00000136950.13	9	0.000366796	0.00440155	12	0.0236069	Yes	No
Testis	317	GOLGA1	ENSG00000136935.13	9	0.000505274	0.00606329	12	0.0256496	Yes	No
Testis	317	SCAI	ENSG00000173611.17	9	0.00236271	0.0330779	14	0.0520724	No	No
Testis	317	PPP6C	ENSG00000119414.11	9	0.00145605	0.0174726	12	0.037887	Yes	No
Testis	317	RABEPK	ENSG00000136933.16	9	0.00254602	0.0305522	12	0.0497266	Yes	No
Testis	317	HSPA5	ENSG00000044574.7	9	0.00193338	0.0212672	11	0.0413048	Yes	No
Testis	317	GAPVD1	ENSG00000165219.21	9	0.000341283	0.00409539	12	0.0233243	Yes	No
Testis	317	MAPKAP1	ENSG00000119487.16	9	0.00281449	0.0422174	15	0.0597576	No	No
Testis	317	PBX3	ENSG00000167081.16	9	0.00446886	0.0715018	16	0.0856986	No	No
Testis	317	RP11-343J18.1	ENSG00000228392.1	9	0.00307377	0.0430328	14	0.0604184	No	No
Testis	317	MVB12B	ENSG00000196814.14	9	0.00302209	0.0453314	15	0.0623963	No	No
Testis	317	RP11-205K6.1	ENSG00000233721.1	9	0.000911032	0.0136655	15	0.0342862	Yes	No
Testis	317	LMX1B	ENSG00000136944.17	9	8.23823e-05	0.00123573	15	0.0184058	Yes	No
Testis	317	ZBTB43	ENSG00000169155.9	9	0.000669806	0.0100471	15	0.0305677	Yes	No
Testis	317	ZBTB34	ENSG00000177125.5	9	0.000284131	0.00426196	15	0.0235107	Yes	No
Testis	317	RALGPS1	ENSG00000136828.18	9	0.00516236	0.08776	17	0.10018	No	No
Testis	317	ANGPTL2	ENSG00000136859.9	9	0.000777327	0.0116599	15	0.0322921	Yes	No
Testis	317	GARNL3	ENSG00000136895.18	9	0.00040168	0.00602519	15	0.0255729	Yes	No
Testis	317	SLC2A8	ENSG00000136856.17	9	0.000937988	0.0131318	14	0.0338347	Yes	No
Testis	317	ZNF79	ENSG00000196152.10	9	6.35199e-05	0.000889279	14	0.0175493	Yes	No
Testis	317	RPL12	ENSG00000197958.12	9	7.84833e-05	0.00102028	13	0.0177334	Yes	No
Testis	317	LRSAM1	ENSG00000148356.13	9	0.00156663	0.0219328	14	0.0419207	Yes	No
Testis	317	FAM129B	ENSG00000136830.11	9	0.000605307	0.00786899	13	0.0279434	Yes	No
Testis	317	STXBP1	ENSG00000136854.19	9	0.00128681	0.0154418	12	0.0359547	Yes	No
Testis	317	PTRH1	ENSG00000187024.13	9	0.00291251	0.0349502	12	0.053558	No	No
Testis	317	CFAP157	ENSG00000160401.14	9	0.000313322	0.00344655	11	0.0224261	Yes	No
Testis	317	TTC16	ENSG00000167094.15	9	0.00306605	0.0337265	11	0.0525261	No	No
Testis	317	TOR2A	ENSG00000160404.17	9	0.00198787	0.0218666	11	0.0418556	Yes	No
Testis	317	SH2D3C	ENSG00000095370.19	9	0.00404526	0.0444979	11	0.0617156	No	No
Testis	317	CDK9	ENSG00000136807.13	9	0.0270332	0.297365	11	0.299905	No	No
Testis	317	FPGS	ENSG00000136877.14	9	0.000128783	0.00141661	11	0.0188518	Yes	No
Testis	317	ENG	ENSG00000106991.13	9	0.000759905	0.00835895	11	0.0285801	Yes	No
Testis	317	AK1	ENSG00000106992.17	9	3.08911e-06	3.39802e-05	11	0.00965306	Yes	Yes
Testis	317	ST6GALNAC6	ENSG00000160408.14	9	0.001738	0.019118	11	0.0393131	Yes	No
Testis	317	ST6GALNAC4	ENSG00000136840.18	9	0.00356345	0.0391979	11	0.0571795	No	No
Testis	317	PIP5KL1	ENSG00000167103.11	9	3.07206e-05	0.000337927	11	0.0143919	Yes	No
Testis	317	DPM2	ENSG00000136908.17	9	0.00185572	0.0185572	10	0.0387925	Yes	No
Testis	317	FAM102A	ENSG00000167106.11	9	0.00731466	0.0804612	11	0.093716	No	No
Testis	317	NAIF1	ENSG00000171169.8	9	0.0194948	0.194948	10	0.200515	No	No
Testis	317	SLC25A25	ENSG00000148339.12	9	0.00317985	0.0317985	10	0.0508829	No	No
Testis	317	PTGES2	ENSG00000148334.14	9	0.00119108	0.0119108	10	0.0326007	Yes	No
Testis	317	PTGES2-AS1	ENSG00000232850.3	9	0.0044472	0.044472	10	0.0616948	No	No
Testis	317	LCN2	ENSG00000148346.11	9	0.0149008	0.149008	10	0.156718	No	No
Testis	317	C9orf16	ENSG00000171159.4	9	0.000288383	0.00288383	10	0.021673	Yes	No
Testis	317	CIZ1	ENSG00000148337.20	9	0.000142883	0.00157171	11	0.0193303	Yes	No
Testis	317	DNM1	ENSG00000106976.20	9	0.000146295	0.00160924	11	0.0194638	Yes	No
Testis	317	GOLGA2	ENSG00000167110.17	9	0.00349224	0.0384147	11	0.0564647	No	No
Testis	317	SWI5	ENSG00000175854.11	9	0.00111427	0.012257	11	0.032932	Yes	No
Testis	317	TRUB2	ENSG00000167112.9	9	0.00219231	0.0241154	11	0.0439977	Yes	No
Testis	317	COQ4	ENSG00000167113.10	9	0.00198794	0.0218673	11	0.0418556	Yes	No
Testis	317	SLC27A4	ENSG00000167114.12	9	0.000247855	0.00272641	11	0.0215449	Yes	No
Testis	317	URM1	ENSG00000167118.10	9	0.00654675	0.0720142	11	0.0861019	No	No
Testis	317	MIR219A2	ENSG00000207955.5	9	0.0012766	0.0140426	11	0.0345901	Yes	No
Testis	317	CERCAM	ENSG00000167123.18	9	0.000563453	0.00619798	11	0.0258645	Yes	No
Testis	317	ODF2	ENSG00000136811.16	9	0.000543184	0.00597503	11	0.0255383	Yes	No
Testis	317	GLE1	ENSG00000119392.14	9	0.00262971	0.0315565	12	0.0506508	No	No
Testis	317	SPTAN1	ENSG00000197694.15	9	0.00244955	0.0293946	12	0.0486992	Yes	No
Testis	317	WDR34	ENSG00000119333.11	9	0.000655402	0.00786483	12	0.0279419	Yes	No
Testis	317	SET	ENSG00000119335.16	9	0.00198682	0.0238418	12	0.04367	Yes	No
Testis	317	PKN3	ENSG00000160447.6	9	0.000239817	0.0028778	12	0.021673	Yes	No
Testis	317	ZDHHC12	ENSG00000160446.18	9	0.000514733	0.0061768	12	0.0258633	Yes	No
Testis	317	ZER1	ENSG00000160445.10	9	0.00319907	0.0415879	13	0.0592614	No	No
Testis	317	TBC1D13	ENSG00000107021.15	9	0.00905729	0.117745	13	0.127568	No	No
Testis	317	ENDOG	ENSG00000167136.6	9	0.00859398	0.111722	13	0.122111	No	No
Testis	317	SPOUT1	ENSG00000198917.12	9	7.88829e-05	0.00102548	13	0.0177564	Yes	No
Testis	317	KYAT1	ENSG00000171097.13	9	0.000323372	0.00452721	14	0.0238263	Yes	No
Testis	317	LRRC8A	ENSG00000136802.11	9	0.000731163	0.0102363	14	0.030817	Yes	No
Testis	317	PHYHD1	ENSG00000175287.18	9	0.00154482	0.0216275	14	0.0416182	Yes	No
Testis	317	DOLK	ENSG00000175283.7	9	0.00124694	0.0174572	14	0.037881	Yes	No
Testis	317	NUP188	ENSG00000095319.14	9	7.94196e-07	1.19129e-05	15	0.00610607	Yes	Yes
Testis	317	RP11-167N5.5	ENSG00000267834.1	9	7.22054e-05	0.00101088	14	0.0177224	Yes	No
Testis	317	SH3GLB2	ENSG00000148341.17	9	0.00199928	0.02799	14	0.0474625	Yes	No
Testis	317	MIGA2	ENSG00000148343.18	9	0.000322573	0.00451602	14	0.0238097	Yes	No
Testis	317	DOLPP1	ENSG00000167130.17	9	0.000388268	0.00543576	14	0.0248698	Yes	No
Testis	317	CRAT	ENSG00000095321.16	9	0.000856205	0.0119869	14	0.0326552	Yes	No
Testis	317	PTPA	ENSG00000119383.19	9	0.000808179	0.0113145	14	0.0320196	Yes	No
Testis	317	RP11-247A12.7	ENSG00000268707.1	9	0.00221998	0.0332996	15	0.0522347	No	No
Testis	317	IER5L	ENSG00000188483.7	9	0.00497567	0.074635	15	0.0885233	No	No
Testis	317	RP11-344B5.2	ENSG00000224307.1	9	0.00127421	0.0191132	15	0.0393131	Yes	No
Testis	317	C9orf106	ENSG00000179082.3	9	0.00178665	0.0267997	15	0.0464604	Yes	No
Testis	317	LINC01503	ENSG00000233901.5	9	0.00701012	0.112162	16	0.122504	No	No
Testis	317	RP11-65J3.3	ENSG00000230676.1	9	0.00029986	0.00479777	16	0.0242328	Yes	No
Testis	317	RP11-65J3.2	ENSG00000226355.1	9	0.000851206	0.0136193	16	0.0342659	Yes	No
Testis	317	RP11-65J3.14	ENSG00000261334.1	9	0.000438734	0.00701975	16	0.0267435	Yes	No
Testis	317	RP11-492E3.2	ENSG00000227619.1	9	0.00143228	0.0243488	17	0.0442201	Yes	No
Testis	317	NTMT1	ENSG00000148335.14	9	0.00172942	0.0311295	18	0.0502866	No	No
Testis	317	C9orf50	ENSG00000179058.6	9	0.000825478	0.0140331	17	0.0345859	Yes	No
Testis	317	ASB6	ENSG00000148331.11	9	0.00101933	0.0173287	17	0.0377523	Yes	No
Testis	317	PRRX2	ENSG00000167157.10	9	9.95064e-05	0.00179112	18	0.0199449	Yes	No
Testis	317	PTGES	ENSG00000148344.10	9	1.58167e-05	0.000284701	18	0.0137884	Yes	No
Testis	317	TOR1B	ENSG00000136816.15	9	0.00185935	0.0334683	18	0.0523271	No	No
Testis	317	TOR1A	ENSG00000136827.11	9	0.000407726	0.00733907	18	0.0271754	Yes	No
Testis	317	C9orf78	ENSG00000136819.15	9	0.000775088	0.0139516	18	0.0345292	Yes	No
Testis	317	USP20	ENSG00000136878.12	9	2.17714e-05	0.000413657	19	0.0148599	Yes	No
Testis	317	FNBP1	ENSG00000187239.16	9	0.000999714	0.0199943	20	0.0400235	Yes	No
Testis	317	RP11-138E2.1	ENSG00000270755.1	9	2.82588e-05	0.000565175	20	0.0157135	Yes	No
Testis	317	GPR107	ENSG00000148358.19	9	0.000664538	0.0139553	21	0.0345292	Yes	No
Testis	317	NCS1	ENSG00000107130.9	9	0.000290445	0.0058089	20	0.025365	Yes	No
Testis	317	HMCN2	ENSG00000148357.16	9	0.000137475	0.00288697	21	0.021673	Yes	No
Testis	317	ASS1	ENSG00000130707.17	9	0.000511128	0.0102226	20	0.0308129	Yes	No
Testis	317	FUBP3	ENSG00000107164.15	9	0.000984057	0.0196811	20	0.0398202	Yes	No
Testis	317	PRDM12	ENSG00000130711.3	9	0.000662879	0.0132576	20	0.03396	Yes	No
Testis	317	EXOSC2	ENSG00000130713.15	9	0.00014185	0.002837	20	0.0216249	Yes	No
Testis	317	ABL1	ENSG00000097007.17	9	0.000930483	0.0204706	22	0.0405127	Yes	No
Testis	317	QRFP	ENSG00000188710.2	9	0.000276293	0.00524957	19	0.0247208	Yes	No
Testis	317	FIBCD1	ENSG00000130720.12	9	4.17725e-05	0.000793677	19	0.0171184	Yes	No
Testis	317	LAMC3	ENSG00000050555.17	9	0.000698496	0.0132714	19	0.0339834	Yes	No
Testis	317	AIF1L	ENSG00000126878.12	9	0.000805804	0.0153103	19	0.0358425	Yes	No
Testis	317	NUP214	ENSG00000126883.16	9	0.000919905	0.0174782	19	0.037887	Yes	No
Testis	317	FAM78A	ENSG00000126882.12	9	6.25858e-05	0.00112654	18	0.0179741	Yes	No
Testis	317	PLPP7	ENSG00000160539.4	9	0.00200477	0.0360859	18	0.0545816	No	No
Testis	317	PRRC2B	ENSG00000130723.18	9	0.000659505	0.0125306	19	0.0332466	Yes	No
Testis	317	POMT1	ENSG00000130714.15	9	0.00170878	0.030758	18	0.0499082	Yes	No
Testis	317	UCK1	ENSG00000130717.12	9	0.00428454	0.0771217	18	0.0907118	No	No
Testis	317	RP11-40A7.2	ENSG00000283526.1	9	0.000401267	0.0072228	18	0.0270049	Yes	No
Testis	317	RAPGEF1	ENSG00000107263.18	9	0.000179101	0.00340291	19	0.0223785	Yes	No
Testis	317	RP11-323H21.3	ENSG00000236687.1	9	0.000214606	0.0036483	17	0.0226185	Yes	No
Testis	317	MED27	ENSG00000160563.13	9	0.00141188	0.0282377	20	0.0477042	Yes	No
Testis	317	NTNG2	ENSG00000196358.10	9	0.000555689	0.0100024	18	0.0305233	Yes	No
Testis	317	SETX	ENSG00000107290.13	9	0.000258768	0.00517536	20	0.0246246	Yes	No
Testis	317	TTF1	ENSG00000125482.12	9	0.00118865	0.0225844	19	0.0425324	Yes	No
Testis	317	CFAP77	ENSG00000188523.8	9	0.00543198	0.114071	21	0.124305	No	No
Testis	317	BARHL1	ENSG00000125492.9	9	0.00024198	0.00483959	20	0.0242824	Yes	No
Testis	317	DDX31	ENSG00000125485.17	9	0.00013249	0.00278229	21	0.0215618	Yes	No
Testis	317	GTF3C4	ENSG00000125484.11	9	1.60046e-05	0.000336096	21	0.0143919	Yes	No
Testis	317	AK8	ENSG00000165695.9	9	0.000771088	0.017735	23	0.0381073	Yes	No
Testis	317	SPACA9	ENSG00000165698.15	9	0.000777774	0.0163333	21	0.0368306	Yes	No
Testis	317	TSC1	ENSG00000165699.13	9	0.00304388	0.0669653	22	0.0817676	No	No
Testis	317	GFI1B	ENSG00000165702.13	9	0.00107992	0.0237583	22	0.0435996	Yes	No
Testis	317	GTF3C5	ENSG00000148308.17	9	0.00054512	0.0125378	23	0.0332546	Yes	No
Testis	317	CEL	ENSG00000170835.14	9	0.00105896	0.024356	23	0.0442218	Yes	No
Testis	317	RALGDS	ENSG00000160271.14	9	0.00294637	0.0707129	24	0.0850437	No	No
Testis	317	GBGT1	ENSG00000148288.11	9	3.61498e-05	0.000867596	24	0.0174341	Yes	No
Testis	317	OBP2B	ENSG00000171102.14	9	0.000178446	0.0042827	24	0.0235107	Yes	No
Testis	317	ABO	ENSG00000175164.13	9	0.00066068	0.0158563	24	0.036424	Yes	No
Testis	317	SURF6	ENSG00000148296.6	9	0.00289343	0.0694424	24	0.0839687	No	No
Testis	317	MED22	ENSG00000148297.15	9	0.00441097	0.105863	24	0.116665	No	No
Testis	317	RPL7A	ENSG00000148303.16	9	0.000240587	0.00577408	24	0.0253257	Yes	No
Testis	317	SURF1	ENSG00000148290.9	9	0.00286397	0.0687353	24	0.0833506	No	No
Testis	317	SURF2	ENSG00000148291.9	9	0.0026663	0.0639911	24	0.0791194	No	No
Testis	317	SURF4	ENSG00000148248.13	9	0.000569122	0.0136589	24	0.0342862	Yes	No
Testis	317	STKLD1	ENSG00000198870.7	9	5.03405e-05	0.00120817	24	0.0182806	Yes	No
Testis	317	REXO4	ENSG00000148300.11	9	0.000108997	0.00261592	24	0.021303	Yes	No
Testis	317	ADAMTS13	ENSG00000160323.18	9	2.33946e-06	5.61469e-05	24	0.0102266	Yes	No
Testis	317	CACFD1	ENSG00000160325.14	9	0.000800491	0.0192118	24	0.0393953	Yes	No
Testis	317	SLC2A6	ENSG00000160326.13	9	0.00193244	0.0463786	24	0.0632895	No	No
Testis	317	TMEM8C	ENSG00000187616.4	9	0.000653477	0.0156834	24	0.0362832	Yes	No
Testis	317	ADAMTSL2	ENSG00000197859.9	9	0.00044217	0.0110543	25	0.031761	Yes	No
Testis	317	FAM163B	ENSG00000196990.8	9	0.000719134	0.0172592	24	0.0376911	Yes	No
Testis	317	DBH	ENSG00000123454.10	9	0.00171849	0.0429623	25	0.0603791	No	No
Testis	317	SARDH	ENSG00000123453.17	9	0.000106086	0.00275824	26	0.0215449	Yes	No
Testis	317	VAV2	ENSG00000160293.16	9	0.000407566	0.0114118	28	0.0320589	Yes	No
Testis	317	LINC00094	ENSG00000235106.9	9	0.000195407	0.00508057	26	0.0245332	Yes	No
Testis	317	BRD3	ENSG00000169925.16	9	0.000259281	0.0070006	27	0.0267232	Yes	No
Testis	317	WDR5	ENSG00000196363.9	9	0.00056443	0.0152396	27	0.0357693	Yes	No
Testis	317	LL09NC01-139C3.1	ENSG00000273473.1	9	3.80255e-06	0.000102669	27	0.0113339	Yes	No
Testis	317	RP11-145E17.2	ENSG00000223729.1	9	0.000254274	0.00686541	27	0.0265785	Yes	No
Testis	317	RXRA	ENSG00000186350.9	9	0.000867598	0.0242927	28	0.0441981	Yes	No
Testis	317	RP11-473E2.2	ENSG00000223795.2	9	0.00220211	0.0594569	27	0.0749939	No	No
Testis	317	RP11-473E2.4	ENSG00000228877.2	9	0.000189301	0.00511112	27	0.0245484	Yes	No
Testis	317	COL5A1	ENSG00000130635.15	9	0.000300588	0.00841647	28	0.028657	Yes	No
Testis	317	FCN2	ENSG00000160339.15	9	0.00411231	0.102808	25	0.113856	No	No
Testis	317	FCN1	ENSG00000085265.10	9	0.00189836	0.047459	25	0.0643004	No	No
Testis	317	RP11-447M12.2	ENSG00000236403.1	9	0.000469962	0.011749	25	0.0323982	Yes	No
Testis	317	OLFM1	ENSG00000130558.19	9	0.000878982	0.0219746	25	0.0419593	Yes	No
Testis	317	RP11-555H7.2	ENSG00000235572.1	9	0.0010309	0.0247416	24	0.0446251	Yes	No
Testis	317	PPP1R26	ENSG00000196422.10	9	0.000536686	0.0134171	25	0.0340829	Yes	No
Testis	317	C9orf116	ENSG00000160345.12	9	0.000617691	0.0154423	25	0.0359547	Yes	No
Testis	317	MRPS2	ENSG00000122140.10	9	4.08298e-06	0.000102075	25	0.0113339	Yes	No
Testis	317	LCN1	ENSG00000160349.9	9	0.000174692	0.00436731	25	0.0235524	Yes	No
Testis	317	OBP2A	ENSG00000122136.13	9	0.000696629	0.0167191	24	0.0371954	Yes	No
Testis	317	PAEP	ENSG00000122133.16	9	0.00151852	0.0364445	24	0.0548752	No	No
Testis	317	GLT6D1	ENSG00000204007.6	9	0.000614777	0.0147546	24	0.035312	Yes	No
Testis	317	LCN9	ENSG00000148386.9	9	0.000934076	0.0224178	24	0.0423579	Yes	No
Testis	317	SOHLH1	ENSG00000165643.10	9	2.42985e-05	0.000583163	24	0.0157916	Yes	No
Testis	317	KCNT1	ENSG00000107147.12	9	0.00268181	0.0670452	25	0.0818084	No	No
Testis	317	CAMSAP1	ENSG00000130559.18	9	0.0002342	0.00562081	24	0.0250788	Yes	No
Testis	317	UBAC1	ENSG00000130560.8	9	2.99068e-05	0.000687857	23	0.0166569	Yes	No
Testis	317	NACC2	ENSG00000148411.7	9	0.00240371	0.0552854	23	0.0713187	No	No
Testis	317	RP11-83N9.5	ENSG00000260193.1	9	0.000312999	0.00688597	22	0.0265885	Yes	No
Testis	317	C9orf69	ENSG00000238227.7	9	0.000325583	0.00716282	22	0.026935	Yes	No
Testis	317	RP11-83N9.6	ENSG00000275329.1	9	0.00460618	0.101336	22	0.112488	No	No
Testis	317	LHX3	ENSG00000107187.15	9	0.00199249	0.0418423	21	0.0594618	No	No
Testis	317	QSOX2	ENSG00000165661.16	9	0.00155936	0.0327466	21	0.0517565	No	No
Testis	317	CCDC187	ENSG00000260220.6	9	0.00035023	0.00735482	21	0.0271754	Yes	No
Testis	317	DKFZP434A062	ENSG00000262075.3	9	0.00107324	0.0214647	20	0.0414738	Yes	No
Testis	317	GPSM1	ENSG00000160360.12	9	0.000250577	0.00526212	21	0.0247208	Yes	No
Testis	317	DNLZ	ENSG00000213221.4	9	9.32896e-05	0.00186579	20	0.020033	Yes	No
Testis	317	CARD9	ENSG00000187796.13	9	9.16317e-05	0.00183263	20	0.0200253	Yes	No
Testis	317	SNAPC4	ENSG00000165684.4	9	2.2808e-05	0.000478968	21	0.015399	Yes	No
Testis	317	SDCCAG3	ENSG00000165689.16	9	0.000180722	0.00361444	20	0.022612	Yes	No
Testis	317	PMPCA	ENSG00000165688.11	9	0.000662436	0.0132487	20	0.0339449	Yes	No
Testis	317	INPP5E	ENSG00000148384.12	9	0.00278691	0.0557382	20	0.0717389	No	No
Testis	317	SEC16A	ENSG00000148396.18	9	0.000669779	0.0133956	20	0.0340652	Yes	No
Testis	317	C9orf163	ENSG00000196366.3	9	0.00545059	0.109012	20	0.119626	No	No
Testis	317	NOTCH1	ENSG00000148400.9	9	0.00188161	0.0376322	20	0.0558521	No	No
Testis	317	LINC01451	ENSG00000279141.3	9	0.00495694	0.0941819	19	0.106	No	No
Testis	317	EGFL7	ENSG00000172889.15	9	0.000101851	0.00183332	18	0.0200253	Yes	No
Testis	317	AGPAT2	ENSG00000169692.12	9	0.000700349	0.0126063	18	0.0333202	Yes	No
Testis	317	FAM69B	ENSG00000165716.10	9	0.00286607	0.0515893	18	0.0680217	No	No
Testis	317	LCN10	ENSG00000187922.13	9	0.006556	0.118008	18	0.127817	No	No
Testis	317	LCN6	ENSG00000267206.5	9	0.00304863	0.0548753	18	0.0709294	No	No
Testis	317	LCN8	ENSG00000204001.9	9	6.82896e-05	0.00122921	18	0.0183635	Yes	No
Testis	317	LCN15	ENSG00000177984.6	9	0.00242772	0.043699	18	0.0610403	No	No
Testis	317	TMEM141	ENSG00000244187.7	9	0.000266698	0.00453386	17	0.0238434	Yes	No
Testis	317	CCDC183	ENSG00000213213.13	9	0.000118782	0.00201929	17	0.0204018	Yes	No
Testis	317	RABL6	ENSG00000196642.18	9	0.000579829	0.0098571	17	0.0303422	Yes	No
Testis	317	C9orf172	ENSG00000232434.2	9	8.21889e-05	0.0014794	18	0.0190106	Yes	No
Testis	317	PHPT1	ENSG00000054148.17	9	0.000605129	0.0108923	18	0.0315571	Yes	No
Testis	317	MAMDC4	ENSG00000177943.13	9	0.0011738	0.0211283	18	0.0411958	Yes	No
Testis	317	EDF1	ENSG00000107223.12	9	0.00206324	0.0371384	18	0.0554859	No	No
Testis	317	TRAF2	ENSG00000127191.17	9	0.000344208	0.00619574	18	0.0258645	Yes	No
Testis	317	FBXW5	ENSG00000159069.13	9	7.8778e-05	0.001418	18	0.0188518	Yes	No
Testis	317	C8G	ENSG00000176919.11	9	0.000486312	0.00875362	18	0.0291018	Yes	No
Testis	317	LCN12	ENSG00000184925.11	9	0.0006491	0.0116838	18	0.0323174	Yes	No
Testis	317	PRR31	ENSG00000198454.2	9	0.00169399	0.0304918	18	0.0496768	Yes	No
Testis	317	PTGDS	ENSG00000107317.12	9	0.000243966	0.00439139	18	0.0235721	Yes	No
Testis	317	LCNL1	ENSG00000214402.6	9	0.000200405	0.00360728	18	0.022612	Yes	No
Testis	317	C9orf142	ENSG00000148362.10	9	0.000840891	0.0142952	17	0.0348566	Yes	No
Testis	317	CLIC3	ENSG00000169583.12	9	0.00218918	0.037216	17	0.0555427	No	No
Testis	317	ABCA2	ENSG00000107331.16	9	0.00154661	0.0262924	17	0.0459973	Yes	No
Testis	317	FUT7	ENSG00000180549.7	9	0.00422636	0.071848	17	0.0859655	No	No
Testis	317	NPDC1	ENSG00000107281.9	9	0.00127746	0.0217168	17	0.0417006	Yes	No
Testis	317	ENTPD2	ENSG00000054179.11	9	0.00117661	0.0200024	17	0.0400271	Yes	No
Testis	317	SAPCD2	ENSG00000186193.8	9	0.00029064	0.00494088	17	0.0243935	Yes	No
Testis	317	UAP1L1	ENSG00000197355.10	9	0.000690251	0.0117343	17	0.032379	Yes	No
Testis	317	MAN1B1	ENSG00000177239.14	9	0.00232877	0.0395892	17	0.0575445	No	No
Testis	317	DPP7	ENSG00000176978.13	9	0.000506537	0.00810459	16	0.0282758	Yes	No
Testis	317	GRIN1	ENSG00000176884.14	9	0.000935465	0.0159029	17	0.0364426	Yes	No
Testis	317	LRRC26	ENSG00000184709.7	9	0.000204233	0.00326773	16	0.0221733	Yes	No
Testis	317	TMEM210	ENSG00000185863.7	9	0.00270496	0.0432793	16	0.0606289	No	No
Testis	317	ANAPC2	ENSG00000176248.8	9	0.00121689	0.0194703	16	0.0396044	Yes	No
Testis	317	SSNA1	ENSG00000176101.11	9	0.00146745	0.0234793	16	0.0433621	Yes	No
Testis	317	TPRN	ENSG00000176058.11	9	0.00112741	0.0180386	16	0.0383811	Yes	No
Testis	317	TMEM203	ENSG00000187713.6	9	0.00999844	0.159975	16	0.167285	No	No
Testis	317	NDOR1	ENSG00000188566.13	9	2.63975e-06	4.2236e-05	16	0.00968207	Yes	Yes
Testis	317	RNF208	ENSG00000212864.3	9	0.000880291	0.0140847	16	0.0346233	Yes	No
Testis	317	CYSRT1	ENSG00000197191.4	9	0.000775791	0.0124127	16	0.0330775	Yes	No
Testis	317	RNF224	ENSG00000233198.3	9	0.0012889	0.0206224	16	0.0406696	Yes	No
Testis	317	SLC34A3	ENSG00000198569.9	9	5.23793e-05	0.000838068	16	0.0173697	Yes	No
Testis	317	TUBB4B	ENSG00000188229.5	9	0.00140878	0.0225405	16	0.0425008	Yes	No
Testis	317	FAM166A	ENSG00000188163.7	9	0.000525895	0.00841431	16	0.028657	Yes	No
Testis	317	STPG3	ENSG00000197768.10	9	0.000561562	0.00898499	16	0.029359	Yes	No
Testis	317	NELFB	ENSG00000188986.6	9	0.000290064	0.00464103	16	0.0240155	Yes	No
Testis	317	TOR4A	ENSG00000198113.2	9	0.000541728	0.00812592	15	0.028279	Yes	No
Testis	317	NRARP	ENSG00000198435.3	9	0.000337689	0.00506533	15	0.0245242	Yes	No
Testis	317	EXD3	ENSG00000187609.15	9	0.00512108	0.0768162	15	0.0904373	No	No
Testis	317	NOXA1	ENSG00000188747.8	9	0.000923531	0.0120059	13	0.0326858	Yes	No
Testis	317	ENTPD8	ENSG00000188833.9	9	0.00338841	0.0440493	13	0.0613199	No	No
Testis	317	NSMF	ENSG00000165802.21	9	0.000890516	0.0115767	13	0.0322336	Yes	No
Testis	317	PNPLA7	ENSG00000130653.15	9	0.00110408	0.0143531	13	0.0349008	Yes	No
Testis	317	MRPL41	ENSG00000182154.7	9	0.00279603	0.0335524	12	0.0524191	No	No
Testis	317	DPH7	ENSG00000148399.12	9	0.00173289	0.0207947	12	0.0408687	Yes	No
Testis	317	ZMYND19	ENSG00000165724.5	9	0.000933586	0.011203	12	0.0319272	Yes	No
Testis	317	ARRDC1	ENSG00000197070.13	9	0.00179612	0.0215534	12	0.041549	Yes	No
Testis	317	EHMT1	ENSG00000181090.19	9	0.0016057	0.0192684	12	0.0394414	Yes	No
Testis	317	CACNA1B	ENSG00000148408.12	9	0.00109724	0.00987513	9	0.0303732	Yes	No
Testis	317	TUBB8	ENSG00000261456.5	10	0.00150184	0.0120147	8	0.0326858	Yes	No
Testis	317	ZMYND11	ENSG00000015171.19	10	0.00124275	0.0124275	10	0.0330946	Yes	No
Testis	317	DIP2C	ENSG00000151240.16	10	0.00361801	0.0578882	16	0.0735737	No	No
Testis	317	PRR26	ENSG00000180525.11	10	0.000223564	0.00357702	16	0.0225779	Yes	No
Testis	317	LARP4B	ENSG00000107929.14	10	0.00465865	0.0885143	19	0.100859	No	No
Testis	317	GTPBP4	ENSG00000107937.18	10	0.00633727	0.126745	20	0.135969	No	No
Testis	317	IDI2	ENSG00000148377.5	10	0.00178576	0.0357151	20	0.0542692	No	No
Testis	317	IDI1	ENSG00000067064.10	10	0.00222972	0.0468242	21	0.0637268	No	No
Testis	317	WDR37	ENSG00000047056.14	10	0.000182585	0.00401688	22	0.0231855	Yes	No
Testis	317	LINC00200	ENSG00000229205.2	10	0.00147283	0.0324023	22	0.0514323	No	No
Testis	317	ADARB2	ENSG00000185736.15	10	0.00118549	0.0343791	29	0.0530492	No	No
Testis	317	LINC00700	ENSG00000234962.5	10	0.000369777	0.00961421	26	0.0300795	Yes	No
Testis	317	RP11-69C17.2	ENSG00000226694.2	10	0.000737428	0.0199106	27	0.0399852	Yes	No
Testis	317	RP11-69C17.4	ENSG00000231326.6	10	1.78472e-05	0.00049972	28	0.015614	Yes	No
Testis	317	LINC00701	ENSG00000234556.1	10	4.20661e-06	0.000117785	28	0.0115413	Yes	No
Testis	317	RP11-446F3.2	ENSG00000234170.5	10	0.00256416	0.0717965	28	0.0859368	No	No
Testis	317	RP11-526P5.1	ENSG00000237500.1	10	0.000107182	0.0030011	28	0.0218807	Yes	No
Testis	317	RP11-526P5.2	ENSG00000235281.1	10	0.000129323	0.00362104	28	0.0226147	Yes	No
Testis	317	RP11-118K6.3	ENSG00000273001.1	10	0.000368947	0.00996158	27	0.0304754	Yes	No
Testis	317	PFKP	ENSG00000067057.16	10	0.00325765	0.0879566	27	0.100361	No	No
Testis	317	PITRM1	ENSG00000107959.15	10	0.00287499	0.0776249	27	0.0911773	No	No
Testis	317	RP11-298E9.6	ENSG00000226762.1	10	0.00438478	0.114004	26	0.124256	No	No
Testis	317	RP11-195B3.1	ENSG00000227338.1	10	0.00214198	0.0556914	26	0.0716931	No	No
Testis	317	RP11-482E14.1	ENSG00000233321.1	10	5.70637e-05	0.00142659	25	0.0188518	Yes	No
Testis	317	RP11-482E14.2	ENSG00000236892.1	10	0.000803941	0.0200985	25	0.040141	Yes	No
Testis	317	KLF6	ENSG00000067082.14	10	0.000192341	0.00461618	24	0.0239626	Yes	No
Testis	317	RP11-464C19.2	ENSG00000230573.1	10	9.32103e-05	0.00233026	25	0.0209805	Yes	No
Testis	317	RP11-433J20.2	ENSG00000227101.1	10	0.0015069	0.0406863	27	0.058519	No	No
Testis	317	RP11-433J20.1	ENSG00000236990.1	10	0.0013446	0.0363043	27	0.0547685	No	No
Testis	317	LINC00702	ENSG00000233117.2	10	0.00144378	0.0389822	27	0.0569663	No	No
Testis	317	LINC00703	ENSG00000224382.1	10	0.000334713	0.00937195	28	0.0297566	Yes	No
Testis	317	LINC00704	ENSG00000231298.6	10	8.17469e-05	0.00228891	28	0.0209652	Yes	No
Testis	317	LINC00705	ENSG00000225269.2	10	0.000887229	0.0248424	28	0.044744	Yes	No
Testis	317	AKR1E2	ENSG00000165568.17	10	0.000498855	0.0134691	27	0.0341018	Yes	No
Testis	317	AKR1C1	ENSG00000187134.13	10	0.00261279	0.0705454	27	0.0848991	No	No
Testis	317	AKR1C2	ENSG00000151632.17	10	0.000291565	0.00787224	27	0.0279501	Yes	No
Testis	317	AKR1C3	ENSG00000196139.13	10	0.00250296	0.0675798	27	0.0822986	No	No
Testis	317	AKR1C4	ENSG00000198610.10	10	0.000177442	0.00496837	28	0.0244432	Yes	No
Testis	317	UCN3	ENSG00000178473.6	10	0.000658059	0.0184257	28	0.038697	Yes	No
Testis	317	TUBAL3	ENSG00000178462.11	10	0.00498207	0.139498	28	0.147849	No	No
Testis	317	NET1	ENSG00000173848.18	10	0.00151863	0.0425217	28	0.0600066	No	No
Testis	317	CALML5	ENSG00000178372.7	10	0.000426604	0.0119449	28	0.0326158	Yes	No
Testis	317	CALML3	ENSG00000178363.4	10	0.000738936	0.0206902	28	0.0407262	Yes	No
Testis	317	ASB13	ENSG00000196372.12	10	0.00145368	0.0407031	28	0.058519	No	No
Testis	317	FAM208B	ENSG00000108021.19	10	0.00110543	0.0320576	29	0.0510977	No	No
Testis	317	GDI2	ENSG00000057608.16	10	0.000211724	0.00635173	30	0.0260475	Yes	No
Testis	317	RP11-318E3.9	ENSG00000272764.1	10	0.001405	0.0407449	29	0.0585402	No	No
Testis	317	ANKRD16	ENSG00000134461.15	10	0.00114993	0.032198	28	0.0512458	No	No
Testis	317	FBXO18	ENSG00000134452.19	10	0.000997772	0.0289354	29	0.0482882	Yes	No
Testis	317	IL15RA	ENSG00000134470.20	10	0.000122503	0.0035526	29	0.0225126	Yes	No
Testis	317	IL2RA	ENSG00000134460.15	10	0.000446033	0.012935	29	0.0336262	Yes	No
Testis	317	RBM17	ENSG00000134453.15	10	0.000809041	0.0226532	28	0.04259	Yes	No
Testis	317	PFKFB3	ENSG00000170525.19	10	0.000107489	0.0030097	28	0.0218859	Yes	No
Testis	317	RP11-563J2.2	ENSG00000215244.2	10	8.90163e-05	0.00231442	26	0.0209805	Yes	No
Testis	317	RP11-563J2.3	ENSG00000212743.2	10	0.00119045	0.0297613	25	0.0490146	Yes	No
Testis	317	PRKCQ	ENSG00000065675.14	10	5.53053e-05	0.00143794	26	0.0189095	Yes	No
Testis	317	RP11-554I8.1	ENSG00000225948.2	10	0.000740867	0.0185217	25	0.0387731	Yes	No
Testis	317	LINC00707	ENSG00000238266.1	10	0.000144372	0.00375368	26	0.0227768	Yes	No
Testis	317	RP11-799O21.2	ENSG00000234248.1	10	0.000588622	0.0147156	25	0.0352926	Yes	No
Testis	317	RP11-393K12.2	ENSG00000223581.1	10	0.000758006	0.0181921	24	0.0384878	Yes	No
Testis	317	SFMBT2	ENSG00000198879.11	10	0.00110266	0.0308745	28	0.0500265	No	No
Testis	317	ITIH5	ENSG00000123243.14	10	0.00100226	0.027061	27	0.0466733	Yes	No
Testis	317	ITIH2	ENSG00000151655.18	10	0.000440279	0.0114473	26	0.0320907	Yes	No
Testis	317	KIN	ENSG00000151657.11	10	0.00215162	0.055942	26	0.0719147	No	No
Testis	317	ATP5C1	ENSG00000165629.19	10	0.000370085	0.00962222	26	0.0300804	Yes	No
Testis	317	TAF3	ENSG00000165632.7	10	0.000796838	0.0215146	27	0.0415119	Yes	No
Testis	317	GATA3-AS1	ENSG00000197308.9	10	6.57338e-05	0.00157761	24	0.0193353	Yes	No
Testis	317	GATA3	ENSG00000107485.15	10	0.000666803	0.0160033	24	0.0365407	Yes	No
Testis	317	LINC00708	ENSG00000232170.5	10	0.000990627	0.0237751	24	0.0436177	Yes	No
Testis	317	RP11-428L9.1	ENSG00000234752.1	10	0.000798457	0.017566	22	0.0379633	Yes	No
Testis	317	RP11-428L9.2	ENSG00000223808.1	10	2.41245e-05	0.000554862	23	0.0157117	Yes	No
Testis	317	RP5-1051H14.2	ENSG00000228636.1	10	0.00048993	0.0102885	21	0.0308833	Yes	No
Testis	317	RP5-933E2.1	ENSG00000224788.1	10	0.00187702	0.0375403	20	0.0557917	No	No
Testis	317	SFTA1P	ENSG00000225383.7	10	8.19507e-05	0.00180291	22	0.0199593	Yes	No
Testis	317	CELF2	ENSG00000048740.18	10	0.0006516	0.0182448	28	0.0385419	Yes	No
Testis	317	RP1-251M9.2	ENSG00000231496.1	10	0.00094074	0.021637	23	0.0416204	Yes	No
Testis	317	USP6NL	ENSG00000148429.14	10	0.00118591	0.0284618	24	0.0478836	Yes	No
Testis	317	RP11-138I18.2	ENSG00000271046.1	10	0.00182821	0.0420488	23	0.0596257	No	No
Testis	317	ECHDC3	ENSG00000134463.14	10	0.00333436	0.0766903	23	0.0903436	No	No
Testis	317	PROSER2	ENSG00000148426.12	10	0.000267511	0.00615275	23	0.0258287	Yes	No
Testis	317	UPF2	ENSG00000151461.19	10	0.000411761	0.010294	25	0.0308833	Yes	No
Testis	317	DHTKD1	ENSG00000181192.11	10	3.57981e-05	0.000894952	25	0.0175979	Yes	No
Testis	317	SEC61A2	ENSG00000065665.20	10	0.000641074	0.0153858	24	0.0359064	Yes	No
Testis	317	NUDT5	ENSG00000165609.12	10	0.00156559	0.0375743	24	0.0558185	No	No
Testis	317	CDC123	ENSG00000151465.13	10	0.00118012	0.029503	25	0.0487576	Yes	No
Testis	317	CAMK1D	ENSG00000183049.12	10	0.000936057	0.0280817	30	0.0475529	Yes	No
Testis	317	CCDC3	ENSG00000151468.10	10	0.000344149	0.00929202	27	0.0296465	Yes	No
Testis	317	OPTN	ENSG00000123240.16	10	0.000476774	0.0119193	25	0.0326007	Yes	No
Testis	317	MCM10	ENSG00000065328.16	10	0.000433894	0.0108473	25	0.0315096	Yes	No
Testis	317	PHYH	ENSG00000107537.13	10	0.00136253	0.0340632	25	0.05281	No	No
Testis	317	SEPHS1	ENSG00000086475.14	10	0.00198482	0.0496205	25	0.0662978	No	No
Testis	317	BEND7	ENSG00000165626.16	10	0.000549339	0.0142828	26	0.0348483	Yes	No
Testis	317	PRPF18	ENSG00000165630.13	10	0.000246662	0.00616655	25	0.0258607	Yes	No
Testis	317	FRMD4A	ENSG00000151474.21	10	0.000422062	0.0143501	34	0.0348978	Yes	No
Testis	317	FAM107B	ENSG00000065809.13	10	0.000533321	0.0143997	27	0.0349362	Yes	No
Testis	317	CDNF	ENSG00000185267.9	10	0.000181489	0.00417425	23	0.0234198	Yes	No
Testis	317	HSPA14	ENSG00000187522.14	10	0.00213633	0.0491356	23	0.0658783	No	No
Testis	317	RP11-398C13.8	ENSG00000284024.1	10	0.00011582	0.00266386	23	0.0214084	Yes	No
Testis	317	RP11-398C13.6	ENSG00000272853.1	10	0.000838491	0.0192853	23	0.0394456	Yes	No
Testis	317	SUV39H2	ENSG00000152455.15	10	8.93003e-05	0.00205391	23	0.0204747	Yes	No
Testis	317	DCLRE1C	ENSG00000152457.17	10	1.38365e-06	3.18239e-05	23	0.00965275	Yes	Yes
Testis	317	MEIG1	ENSG00000197889.9	10	0.00041266	0.00907853	22	0.0294343	Yes	No
Testis	317	OLAH	ENSG00000152463.14	10	0.000232726	0.00511997	22	0.0245587	Yes	No
Testis	317	ACBD7	ENSG00000176244.6	10	0.00140422	0.0294886	21	0.0487576	Yes	No
Testis	317	RPP38	ENSG00000152464.14	10	0.000667508	0.0146852	22	0.0352623	Yes	No
Testis	317	NMT2	ENSG00000152465.17	10	8.32721e-05	0.00183199	22	0.0200253	Yes	No
Testis	317	FAM171A1	ENSG00000148468.16	10	0.00145537	0.032018	22	0.051063	No	No
Testis	317	ITGA8	ENSG00000077943.7	10	0.000475639	0.0104641	22	0.0311024	Yes	No
Testis	317	MINDY3	ENSG00000148481.13	10	0.000413151	0.00826302	20	0.0284389	Yes	No
Testis	317	RP11-461K13.1	ENSG00000226140.5	10	0.000937062	0.0187412	20	0.0389654	Yes	No
Testis	317	PTER	ENSG00000165983.14	10	0.000326258	0.00685142	21	0.0265722	Yes	No
Testis	317	C1QL3	ENSG00000165985.9	10	0.000180856	0.00343626	19	0.0224204	Yes	No
Testis	317	RSU1	ENSG00000148484.17	10	0.000400979	0.00882154	22	0.0292113	Yes	No
Testis	317	CUBN	ENSG00000107611.14	10	0.00240208	0.060052	25	0.0755282	No	No
Testis	317	RP11-406H21.2	ENSG00000273153.1	10	0.000318736	0.00733094	23	0.0271754	Yes	No
Testis	317	TRDMT1	ENSG00000107614.21	10	9.98346e-05	0.00239603	24	0.0209889	Yes	No
Testis	317	VIM	ENSG00000026025.15	10	0.00124485	0.0298763	24	0.0490895	Yes	No
Testis	317	ST8SIA6	ENSG00000148488.15	10	0.000118205	0.00307332	26	0.021943	Yes	No
Testis	317	HACD1	ENSG00000165996.13	10	0.00043441	0.0104258	24	0.03107	Yes	No
Testis	317	STAM	ENSG00000136738.14	10	0.00881422	0.220356	25	0.225072	No	No
Testis	317	TMEM236	ENSG00000148483.8	10	0.00116955	0.0304083	26	0.0495795	Yes	No
Testis	317	MRC1	ENSG00000260314.2	10	0.000180899	0.00488427	27	0.0243448	Yes	No
Testis	317	SLC39A12	ENSG00000148482.11	10	2.63117e-05	0.000736729	28	0.0169278	Yes	No
Testis	317	CACNB2	ENSG00000165995.18	10	0.000238088	0.00761882	32	0.0276445	Yes	No
Testis	317	NSUN6	ENSG00000241058.3	10	0.000940337	0.0272698	29	0.0468595	Yes	No
Testis	317	ARL5B	ENSG00000165997.4	10	0.000941016	0.0263484	28	0.046051	Yes	No
Testis	317	RP11-139J15.5	ENSG00000234244.1	10	0.0014794	0.0399437	27	0.0578335	No	No
Testis	317	MALRD1	ENSG00000204740.10	10	0.000158339	0.0057002	36	0.0251876	Yes	No
Testis	317	PLXDC2	ENSG00000120594.16	10	0.0012482	0.037446	30	0.0557348	No	No
Testis	317	NEBL	ENSG00000078114.18	10	0.0011275	0.0225499	20	0.0425008	Yes	No
Testis	317	C10orf113	ENSG00000204683.10	10	0.00316744	0.050679	16	0.0671887	No	No
Testis	317	RP11-275N1.1	ENSG00000230109.1	10	0.00205214	0.0266779	13	0.0463439	Yes	No
Testis	317	CASC10	ENSG00000204682.5	10	0.00262931	0.0315518	12	0.0506508	No	No
Testis	317	SKIDA1	ENSG00000180592.16	10	0.00252527	0.0303033	12	0.0494752	Yes	No
Testis	317	MLLT10	ENSG00000078403.16	10	0.00408602	0.0531182	13	0.0694131	No	No
Testis	317	DNAJC1	ENSG00000136770.10	10	0.00194727	0.0233672	12	0.0432426	Yes	No
Testis	317	EBLN1	ENSG00000223601.2	10	0.00278059	0.0278059	10	0.0473308	Yes	No
Testis	317	RP11-108B14.5	ENSG00000260205.1	10	0.0029941	0.029941	10	0.0491603	Yes	No
Testis	317	RP11-573G6.6	ENSG00000261671.1	10	0.0113109	0.101798	9	0.112897	No	No
Testis	317	COMMD3	ENSG00000148444.15	10	0.0033977	0.0305793	9	0.0497453	Yes	No
Testis	317	BMI1	ENSG00000168283.13	10	0.00119514	0.0107563	9	0.0314132	Yes	No
Testis	317	RP11-573G6.9	ENSG00000272516.1	10	0.010813	0.0973172	9	0.108817	No	No
Testis	317	RP11-573G6.10	ENSG00000272366.1	10	0.000384653	0.00346187	9	0.0224261	Yes	No
Testis	317	SPAG6	ENSG00000077327.15	10	0.00246907	0.0246907	10	0.0445997	Yes	No
Testis	317	PIP4K2A	ENSG00000150867.13	10	0.00401099	0.0481319	12	0.0649224	No	No
Testis	317	ARMC3	ENSG00000165309.13	10	0.000876489	0.0122708	14	0.032932	Yes	No
Testis	317	MSRB2	ENSG00000148450.12	10	0.00210705	0.0273916	13	0.046978	Yes	No
Testis	317	PTF1A	ENSG00000168267.6	10	0.000360695	0.00468904	13	0.0240794	Yes	No
Testis	317	C10orf67	ENSG00000179133.12	10	0.00295391	0.0443087	15	0.061524	No	No
Testis	317	OTUD1	ENSG00000165312.6	10	0.00209156	0.0313734	15	0.0504883	No	No
Testis	317	KIAA1217	ENSG00000120549.17	10	0.000888343	0.0204319	23	0.0404732	Yes	No
Testis	317	ARHGAP21	ENSG00000107863.17	10	0.000543601	0.010872	20	0.0315301	Yes	No
Testis	317	PRTFDC1	ENSG00000099256.18	10	0.000231066	0.00485239	21	0.0242971	Yes	No
Testis	317	ENKUR	ENSG00000151023.16	10	0.0025852	0.0568744	22	0.0727459	No	No
Testis	317	THNSL1	ENSG00000185875.12	10	0.00154158	0.0323732	21	0.0514149	No	No
Testis	317	LINC01516	ENSG00000231422.2	10	0.000134911	0.00310295	23	0.0219933	Yes	No
Testis	317	GPR158	ENSG00000151025.9	10	0.00205526	0.0575472	28	0.0732628	No	No
Testis	317	MYO3A	ENSG00000095777.14	10	0.00234108	0.0655501	28	0.080503	No	No
Testis	317	GAD2	ENSG00000136750.11	10	0.000148474	0.00415726	28	0.0234038	Yes	No
Testis	317	APBB1IP	ENSG00000077420.15	10	0.00411589	0.115245	28	0.12531	No	No
Testis	317	RP13-16H11.7	ENSG00000234296.1	10	0.00170613	0.0460655	27	0.0630463	No	No
Testis	317	PDSS1	ENSG00000148459.15	10	0.00028063	0.00757702	27	0.027569	Yes	No
Testis	317	ABI1	ENSG00000136754.16	10	0.0047806	0.129076	27	0.138062	No	No
Testis	317	ANKRD26	ENSG00000107890.16	10	0.000144412	0.0036103	25	0.022612	Yes	No
Testis	317	YME1L1	ENSG00000136758.18	10	0.000707885	0.0162814	23	0.0367751	Yes	No
Testis	317	MASTL	ENSG00000120539.14	10	0.0110341	0.253783	23	0.257458	No	No
Testis	317	ACBD5	ENSG00000107897.18	10	9.49096e-05	0.00218292	23	0.0207225	Yes	No
Testis	317	RP11-85G18.6	ENSG00000262412.1	10	0.000108877	0.00250417	23	0.0211118	Yes	No
Testis	317	RP11-748L13.6	ENSG00000260151.1	10	0.000775771	0.0178427	23	0.0382321	Yes	No
Testis	317	PTCHD3	ENSG00000182077.10	10	0.00203774	0.0468681	23	0.0637562	No	No
Testis	317	RAB18	ENSG00000099246.16	10	0.00264559	0.0608485	23	0.0762495	No	No
Testis	317	MKX	ENSG00000150051.13	10	0.00165418	0.0380462	23	0.0561718	No	No
Testis	317	ARMC4	ENSG00000169126.15	10	0.00272189	0.0653253	24	0.0803302	No	No
Testis	317	MPP7	ENSG00000150054.18	10	6.0163e-06	0.00016244	27	0.012357	Yes	No
Testis	317	RP11-351M16.4	ENSG00000282996.1	10	0.00043957	0.0101101	23	0.0306499	Yes	No
Testis	317	RP11-351M16.3	ENSG00000237128.1	10	7.35114e-06	0.000176427	24	0.0124023	Yes	No
Testis	317	WAC	ENSG00000095787.21	10	0.00137215	0.0343037	25	0.0529784	No	No
Testis	317	BAMBI	ENSG00000095739.10	10	0.000185501	0.00445202	24	0.0237013	Yes	No
Testis	317	RP11-478H13.1	ENSG00000236716.1	10	0.000613468	0.0147232	24	0.0352965	Yes	No
Testis	317	LINC00837	ENSG00000235824.4	10	0.000158302	0.00395754	25	0.0230862	Yes	No
Testis	317	C10orf126	ENSG00000204365.5	10	0.000383182	0.00957955	25	0.0300268	Yes	No
Testis	317	LYZL1	ENSG00000120563.8	10	0.000482473	0.0120618	25	0.0327235	Yes	No
Testis	317	SVIL	ENSG00000197321.14	10	0.000200876	0.00562453	28	0.0250788	Yes	No
Testis	317	KIAA1462	ENSG00000165757.8	10	0.00123683	0.0333944	27	0.0522804	No	No
Testis	317	MTPAP	ENSG00000107951.14	10	0.00127571	0.0293414	23	0.0486548	Yes	No
Testis	317	MAP3K8	ENSG00000107968.9	10	0.00162144	0.0356717	22	0.0542325	No	No
Testis	317	RP11-253D19.1	ENSG00000228800.1	10	0.0011024	0.0220479	20	0.0419954	Yes	No
Testis	317	LYZL2	ENSG00000151033.8	10	0.00320227	0.0608431	19	0.0762469	No	No
Testis	317	ZNF438	ENSG00000183621.15	10	0.000153087	0.00306174	20	0.0219302	Yes	No
Testis	317	RP11-192P3.4	ENSG00000272381.1	10	0.000168545	0.00337091	20	0.0223628	Yes	No
Testis	317	ZEB1	ENSG00000148516.21	10	0.000939167	0.0197225	21	0.0398556	Yes	No
Testis	317	RP11-472N13.2	ENSG00000223834.2	10	0.000682856	0.0122914	18	0.032932	Yes	No
Testis	317	ARHGAP12	ENSG00000165322.17	10	0.0100771	0.201543	20	0.206778	No	No
Testis	317	KIF5B	ENSG00000170759.10	10	0.0312953	0.563316	18	0.564178	No	No
Testis	317	EPC1	ENSG00000120616.15	10	0.00210935	0.0421869	20	0.0597403	No	No
Testis	317	CCDC7	ENSG00000216937.13	10	0.0075078	0.187695	25	0.19355	No	No
Testis	317	RP11-479G22.8	ENSG00000273038.2	10	0.00040609	0.00893397	22	0.0292941	Yes	No
Testis	317	ITGB1	ENSG00000150093.18	10	0.000823077	0.0189308	23	0.0391676	Yes	No
Testis	317	RP11-462L8.1	ENSG00000229656.6	10	1.13485e-05	0.000261017	23	0.0136179	Yes	No
Testis	317	NRP1	ENSG00000099250.17	10	0.00140861	0.0323981	23	0.0514302	No	No
Testis	317	RP11-476F14.1	ENSG00000226412.1	10	0.00149839	0.0284694	19	0.0478836	Yes	No
Testis	317	LINC00838	ENSG00000261683.1	10	0.000771288	0.0138832	18	0.0344626	Yes	No
Testis	317	PARD3	ENSG00000148498.15	10	0.000236287	0.0051983	22	0.0246568	Yes	No
Testis	317	RP11-297A16.4	ENSG00000283000.1	10	6.64185e-05	0.000863441	13	0.017405	Yes	No
Testis	317	CUL2	ENSG00000108094.14	10	0.00740667	0.1111	15	0.121579	No	No
Testis	317	CREM	ENSG00000095794.19	10	0.00145581	0.0232929	16	0.0431655	Yes	No
Testis	317	RP11-324I22.2	ENSG00000233200.1	10	0.00117227	0.017584	15	0.0379834	Yes	No
Testis	317	CCNY	ENSG00000108100.17	10	0.000644951	0.0116091	18	0.0322549	Yes	No
Testis	317	GJD4	ENSG00000177291.3	10	6.91768e-05	0.00117601	17	0.0181658	Yes	No
Testis	317	FZD8	ENSG00000177283.7	10	0.0038982	0.0662694	17	0.0811278	No	No
Testis	317	RP11-309N24.1	ENSG00000227313.1	10	0.00229045	0.0412282	18	0.0589584	No	No
Testis	317	RP11-322I2.1	ENSG00000238176.1	10	0.000184127	0.00405079	22	0.0232622	Yes	No
Testis	317	ANKRD30A	ENSG00000148513.17	10	0.000714819	0.0171557	24	0.0375683	Yes	No
Testis	317	RP11-20F24.2	ENSG00000234918.1	10	0.00133972	0.0281341	21	0.0476099	Yes	No
Testis	317	LINC00993	ENSG00000235687.8	10	0.00213001	0.0447302	21	0.0618974	No	No
Testis	317	RP11-258F22.1	ENSG00000226578.1	10	0.000392278	0.00863011	22	0.028932	Yes	No
Testis	317	ZNF248	ENSG00000198105.13	10	0.000500499	0.0115115	23	0.0321787	Yes	No
Testis	317	ZNF25	ENSG00000175395.15	10	0.00942196	0.207283	22	0.212287	No	No
Testis	317	RP11-393J16.4	ENSG00000226447.1	10	0.000738678	0.0162509	22	0.0367317	Yes	No
Testis	317	ZNF33A	ENSG00000189180.15	10	0.00270059	0.0648141	24	0.0799032	No	No
Testis	317	ZNF37A	ENSG00000075407.18	10	0.00766883	0.184052	24	0.190059	No	No
Testis	317	RP11-508N22.12	ENSG00000272983.1	10	0.00670629	0.160951	24	0.168244	No	No
Testis	317	RP11-291L22.4	ENSG00000203496.9	10	0.000739502	0.0199666	27	0.0400091	Yes	No
Testis	317	LINC00839	ENSG00000185904.11	10	0.00903565	0.153606	17	0.161199	No	No
Testis	317	ZNF33B	ENSG00000196693.14	10	0.00600062	0.114012	19	0.124258	No	No
Testis	317	LINC01518	ENSG00000233515.1	10	0.0228728	0.434583	19	0.435801	No	No
Testis	317	AL022344.5	ENSG00000234864.1	10	0.0304908	0.579326	19	0.580136	No	No
Testis	317	AL022344.7	ENSG00000259869.1	10	0.00155073	0.029464	19	0.0487336	Yes	No
Testis	317	BMS1	ENSG00000165733.7	10	0.00463934	0.0881474	19	0.100517	No	No
Testis	317	RP11-124O11.1	ENSG00000234944.1	10	0.000570821	0.0102748	18	0.030881	Yes	No
Testis	317	LINC01264	ENSG00000229630.1	10	0.000236535	0.00449416	19	0.0237655	Yes	No
Testis	317	RET	ENSG00000165731.18	10	0.00344369	0.0723175	21	0.0863783	No	No
Testis	317	RP11-351D16.3	ENSG00000273008.1	10	0.00576211	0.121004	21	0.130605	No	No
Testis	317	CSGALNACT2	ENSG00000169826.7	10	0.00132136	0.0277486	21	0.0472931	Yes	No
Testis	317	RASGEF1A	ENSG00000198915.11	10	0.000823364	0.018114	22	0.0384275	Yes	No
Testis	317	RP11-168L22.2	ENSG00000224265.1	10	0.00304844	0.0670656	22	0.081829	No	No
Testis	317	FXYD4	ENSG00000150201.14	10	0.00386105	0.0849431	22	0.0976436	No	No
Testis	317	HNRNPF	ENSG00000169813.16	10	0.004146	0.0953581	23	0.107055	No	No
Testis	317	RP11-517P14.2	ENSG00000230555.2	10	0.000278089	0.00611796	22	0.0257633	Yes	No
Testis	317	ZNF487	ENSG00000243660.9	10	0.000505304	0.011622	23	0.0322783	Yes	No
Testis	317	ZNF239	ENSG00000196793.13	10	0.00160567	0.0369304	23	0.0553123	No	No
Testis	317	ZNF485	ENSG00000198298.12	10	0.000807508	0.0185727	23	0.0387972	Yes	No
Testis	317	ZNF32	ENSG00000169740.13	10	0.0124158	0.285564	23	0.288244	No	No
Testis	317	RP11-402L1.11	ENSG00000228426.1	10	0.000692867	0.0159359	23	0.0364769	Yes	No
Testis	317	RP11-272J7.4	ENSG00000234973.5	10	0.00138805	0.0333131	24	0.0522358	No	No
Testis	317	LINC00619	ENSG00000204187.5	10	0.000402528	0.00925814	23	0.0296168	Yes	No
Testis	317	LINC00840	ENSG00000226808.1	10	0.000167153	0.00401167	24	0.0231855	Yes	No
Testis	317	RP11-168P8.5	ENSG00000236769.1	10	0.000647821	0.0148999	23	0.0354551	Yes	No
Testis	317	RP11-168P8.3	ENSG00000227029.1	10	0.00143787	0.033071	23	0.0520717	No	No
Testis	317	LINC00841	ENSG00000233395.1	10	0.00107668	0.0247636	23	0.0446575	Yes	No
Testis	317	RP11-20J15.3	ENSG00000229116.2	10	0.00496097	0.109141	22	0.119725	No	No
Testis	317	C10orf142	ENSG00000277288.3	10	0.00930162	0.204636	22	0.209717	No	No
Testis	317	CXCL12	ENSG00000107562.16	10	0.00245813	0.056537	23	0.0724249	No	No
Testis	317	RP11-733D4.1	ENSG00000234580.1	10	0.000104985	0.00241466	23	0.021009	Yes	No
Testis	317	TMEM72	ENSG00000187783.11	10	0.000167868	0.0036931	22	0.02268	Yes	No
Testis	317	RP11-285G1.9	ENSG00000223462.2	10	0.00270439	0.0567921	21	0.0726731	No	No
Testis	317	RASSF4	ENSG00000107551.20	10	0.000747732	0.0157024	21	0.0363014	Yes	No
Testis	317	C10orf10	ENSG00000165507.8	10	0.0010911	0.0229131	21	0.0428538	Yes	No
Testis	317	ZNF22	ENSG00000165512.4	10	0.00197423	0.0414589	21	0.0591659	No	No
Testis	317	RP11-445N18.5	ENSG00000227683.1	10	0.000657388	0.0131478	20	0.0338599	Yes	No
Testis	317	OR13A1	ENSG00000256574.6	10	0.000937661	0.0187532	20	0.0389729	Yes	No
Testis	317	ALOX5	ENSG00000012779.10	10	0.0129749	0.259499	20	0.262942	No	No
Testis	317	MARCH8	ENSG00000165406.15	10	0.00257953	0.0490111	19	0.0657499	No	No
Testis	317	ZFAND4	ENSG00000172671.19	10	0.000174761	0.00297094	17	0.0218621	Yes	No
Testis	317	WASHC2C	ENSG00000172661.17	10	0.0013443	0.0215087	16	0.0415064	Yes	No
Testis	317	AGAP4	ENSG00000188234.13	10	0.0174901	0.279842	16	0.282717	No	No
Testis	317	TIMM23	ENSG00000265354.3	10	0.00142206	0.0213309	15	0.0413408	Yes	No
Testis	317	NCOA4	ENSG00000266412.5	10	0.000158299	0.00237449	15	0.0209805	Yes	No
Testis	317	MSMB	ENSG00000263639.5	10	0.00885835	0.124017	14	0.133411	No	No
Testis	317	ANTXRL	ENSG00000274209.4	10	0.00284738	0.0398634	14	0.0577676	No	No
Testis	317	ANXA8L1	ENSG00000264230.7	10	0.00812445	0.113742	14	0.124006	No	No
Testis	317	GPRIN2	ENSG00000204175.5	10	0.000330514	0.00396617	12	0.0231181	Yes	No
Testis	317	SYT15	ENSG00000204176.13	10	0.000263409	0.00316091	12	0.0220835	Yes	No
Testis	317	RP11-38L15.2	ENSG00000229227.8	10	0.000252662	0.00277928	11	0.0215531	Yes	No
Testis	317	RP11-38L15.8	ENSG00000272430.1	10	3.72744e-05	0.000410018	11	0.0148599	Yes	No
Testis	317	PTPN20	ENSG00000204179.10	10	0.00186389	0.0186389	10	0.0388649	Yes	No
Testis	317	GDF10	ENSG00000266524.2	10	0.00831279	0.0581895	7	0.0738467	No	No
Testis	317	GDF2	ENSG00000263761.2	10	0.00141165	0.00988154	7	0.0303766	Yes	No
Testis	317	RBP3	ENSG00000265203.1	10	0.0116771	0.0817396	7	0.094848	No	No
Testis	317	ZNF488	ENSG00000265763.3	10	0.000473015	0.0033111	7	0.0222419	Yes	No
Testis	317	ANXA8	ENSG00000265190.6	10	0.0123047	0.0984374	8	0.109802	No	No
Testis	317	FAM25G	ENSG00000189090.7	10	0.0011087	0.00886962	8	0.0292364	Yes	No
Testis	317	AGAP9	ENSG00000204172.12	10	0.0159211	0.127369	8	0.136473	No	No
Testis	317	RP11-342C24.8	ENSG00000264404.2	10	0.000367475	0.00367475	10	0.0226745	Yes	No
Testis	317	ABC7-42404400C24.1	ENSG00000277758.4	10	0.000330886	0.00363975	11	0.0226185	Yes	No
Testis	317	CH17-360D5.2	ENSG00000276850.4	10	0.00747372	0.0896846	12	0.101899	No	No
Testis	317	CH17-360D5.3	ENSG00000273760.1	10	0.0145506	0.174607	12	0.181155	No	No
Testis	317	FRMPD2	ENSG00000170324.20	10	0.000100892	0.00141249	14	0.0188518	Yes	No
Testis	317	MAPK8	ENSG00000107643.15	10	0.000203114	0.00304671	15	0.0219244	Yes	No
Testis	317	ARHGAP22	ENSG00000128805.14	10	0.00128468	0.0205549	16	0.0405966	Yes	No
Testis	317	WDFY4	ENSG00000128815.19	10	0.00174592	0.0296807	17	0.0489371	Yes	No
Testis	317	LRRC18	ENSG00000165383.11	10	9.97338e-05	0.00169547	17	0.0197292	Yes	No
Testis	317	VSTM4	ENSG00000165633.12	10	0.0141079	0.253942	18	0.257596	No	No
Testis	317	FAM170B	ENSG00000172538.6	10	0.00074585	0.0134253	18	0.0340864	Yes	No
Testis	317	C10orf128	ENSG00000204161.13	10	0.000556201	0.0100116	18	0.0305306	Yes	No
Testis	317	DRGX	ENSG00000165606.8	10	0.00102051	0.0193896	19	0.0395246	Yes	No
Testis	317	ERCC6	ENSG00000225830.12	10	1.1047e-07	2.2094e-06	20	0.00297723	Yes	Yes
Testis	317	CHAT	ENSG00000070748.18	10	0.000540499	0.0102695	19	0.0308731	Yes	No
Testis	317	SLC18A3	ENSG00000187714.6	10	0.00497171	0.0944625	19	0.106253	No	No
Testis	317	C10orf53	ENSG00000178645.12	10	0.00279581	0.0531204	19	0.0694131	No	No
Testis	317	OGDHL	ENSG00000197444.9	10	0.00121085	0.0230061	19	0.0429262	Yes	No
Testis	317	PARG	ENSG00000227345.8	10	0.00319367	0.0606798	19	0.0761047	No	No
Testis	317	TIMM23B	ENSG00000204152.10	10	0.00111425	0.0189423	17	0.0391729	Yes	No
Testis	317	LINC00843	ENSG00000178440.5	10	0.00135581	0.0230488	17	0.0429479	Yes	No
Testis	317	AGAP6	ENSG00000204149.10	10	5.89784e-06	0.000106161	18	0.0114176	Yes	No
Testis	317	WASHC2A	ENSG00000099290.15	10	0.009847	0.177246	18	0.183676	No	No
Testis	317	ASAH2	ENSG00000188611.14	10	0.000449662	0.00764425	17	0.0276744	Yes	No
Testis	317	SGMS1	ENSG00000198964.13	10	0.00318661	0.0605455	19	0.0759945	No	No
Testis	317	ASAH2B	ENSG00000204147.9	10	0.000162692	0.00276576	17	0.0215449	Yes	No
Testis	317	RP11-96B5.4	ENSG00000261368.1	10	0.000860707	0.0163534	19	0.036853	Yes	No
Testis	317	PRKG1	ENSG00000185532.15	10	0.000291383	0.00990702	34	0.0304141	Yes	No
Testis	317	CSTF2T	ENSG00000177613.8	10	5.67025e-05	0.00107735	19	0.0179741	Yes	No
Testis	317	DKK1	ENSG00000107984.9	10	0.00106038	0.0254492	24	0.045259	Yes	No
Testis	317	MBL2	ENSG00000165471.6	10	0.000284279	0.00739125	26	0.0272392	Yes	No
Testis	317	PCDH15	ENSG00000150275.17	10	0.00654214	0.300938	46	0.303428	No	No
Testis	317	RP11-598C10.2	ENSG00000223800.1	10	0.00214678	0.0450823	21	0.0621762	No	No
Testis	317	RP11-598C10.1	ENSG00000228048.1	10	0.000159731	0.00335435	21	0.0223309	Yes	No
Testis	317	ZWINT	ENSG00000122952.16	10	0.000131642	0.00276448	21	0.0215449	Yes	No
Testis	317	IPMK	ENSG00000151151.5	10	0.00561571	0.11793	21	0.12775	No	No
Testis	317	CISD1	ENSG00000122873.11	10	0.00103025	0.0206051	20	0.0406599	Yes	No
Testis	317	UBE2D1	ENSG00000072401.14	10	0.00357259	0.0714517	20	0.0856647	No	No
Testis	317	TFAM	ENSG00000108064.10	10	0.00241259	0.0482517	20	0.065013	No	No
Testis	317	BICC1	ENSG00000122870.11	10	0.00417326	0.0959851	23	0.107622	No	No
Testis	317	LINC00844	ENSG00000237949.1	10	0.00928392	0.167111	18	0.174126	No	No
Testis	317	PHYHIPL	ENSG00000165443.11	10	0.00562279	0.10121	18	0.11237	No	No
Testis	317	FAM13C	ENSG00000148541.12	10	0.000277004	0.00498608	18	0.0244599	Yes	No
Testis	317	RP11-135D11.2	ENSG00000235140.1	10	0.00116973	0.0198854	17	0.0399653	Yes	No
Testis	317	SLC16A9	ENSG00000165449.11	10	0.00156679	0.0282023	18	0.0476761	Yes	No
Testis	317	MRLN	ENSG00000227877.6	10	0.00243287	0.0437916	18	0.0611326	No	No
Testis	317	CCDC6	ENSG00000108091.10	10	0.000210098	0.00399186	19	0.0231566	Yes	No
Testis	317	LINC01553	ENSG00000235931.2	10	0.000258711	0.0046568	18	0.0240459	Yes	No
Testis	317	ANK3	ENSG00000151150.21	10	0.000797357	0.0183392	23	0.0386165	Yes	No
Testis	317	CDK1	ENSG00000170312.15	10	0.00100034	0.0180062	18	0.0383565	Yes	No
Testis	317	RHOBTB1	ENSG00000072422.16	10	0.00219416	0.0416891	19	0.0593323	No	No
Testis	317	LINC00845	ENSG00000227244.2	10	0.00969257	0.164774	17	0.171934	No	No
Testis	317	TMEM26	ENSG00000196932.11	10	0.000279779	0.00447647	16	0.0237322	Yes	No
Testis	317	C10orf107	ENSG00000183346.6	10	0.00178886	0.0304106	17	0.0495797	Yes	No
Testis	317	RP11-491H19.1	ENSG00000233643.2	10	0.000363545	0.00581671	16	0.025365	Yes	No
Testis	317	ARID5B	ENSG00000150347.14	10	0.00342282	0.0616108	18	0.0769732	No	No
Testis	317	RTKN2	ENSG00000182010.10	10	0.00265376	0.0477677	18	0.0646231	No	No
Testis	317	ZNF365	ENSG00000138311.15	10	0.000566163	0.0113233	20	0.0320278	Yes	No
Testis	317	ADO	ENSG00000181915.4	10	0.000823472	0.013999	17	0.0345716	Yes	No
Testis	317	EGR2	ENSG00000122877.15	10	0.000893918	0.0160905	18	0.0366003	Yes	No
Testis	317	NRBF2	ENSG00000148572.15	10	0.00140772	0.025339	18	0.0451548	Yes	No
Testis	317	JMJD1C	ENSG00000171988.18	10	0.000943924	0.0169906	18	0.0374157	Yes	No
Testis	317	REEP3	ENSG00000165476.13	10	0.00281072	0.0449716	16	0.0620795	No	No
Testis	317	RP11-170M17.1	ENSG00000228566.1	10	0.00247039	0.0469375	19	0.0638165	No	No
Testis	317	RP11-179K3.2	ENSG00000224714.2	10	1.53795e-05	0.000322969	21	0.0143919	Yes	No
Testis	317	LINC01515	ENSG00000228065.10	10	0.000689369	0.0206811	30	0.0407262	Yes	No
Testis	317	CTNNA3	ENSG00000183230.16	10	0.000352165	0.0151431	43	0.0356791	Yes	No
Testis	317	LRRTM3	ENSG00000198739.10	10	0.000341211	0.00818906	24	0.028359	Yes	No
Testis	317	DNAJC12	ENSG00000108176.14	10	0.00542441	0.0976393	18	0.109098	No	No
Testis	317	RP11-57G10.8	ENSG00000272892.1	10	0.00169713	0.0288512	17	0.0482039	Yes	No
Testis	317	SIRT1	ENSG00000096717.11	10	0.000716394	0.0121787	17	0.0328707	Yes	No
Testis	317	HERC4	ENSG00000148634.15	10	0.000319151	0.00574472	18	0.0252652	Yes	No
Testis	317	MYPN	ENSG00000138347.15	10	0.00309651	0.0526406	17	0.0689495	No	No
Testis	317	ATOH7	ENSG00000179774.8	10	0.00193842	0.0329532	17	0.0519595	No	No
Testis	317	RP11-153K11.3	ENSG00000233590.1	10	0.00013734	0.00233478	17	0.0209805	Yes	No
Testis	317	PBLD	ENSG00000108187.15	10	0.006904	0.117368	17	0.127187	No	No
Testis	317	HNRNPH3	ENSG00000096746.17	10	0.00291769	0.0496007	17	0.0662847	No	No
Testis	317	RUFY2	ENSG00000204130.12	10	0.0141579	0.254843	18	0.258476	No	No
Testis	317	DNA2	ENSG00000138346.14	10	1.37674e-06	2.61581e-05	19	0.00907407	Yes	Yes
Testis	317	SLC25A16	ENSG00000122912.14	10	0.00116305	0.0220979	19	0.0420342	Yes	No
Testis	317	TET1	ENSG00000138336.8	10	0.00346399	0.0727438	21	0.0867699	No	No
Testis	317	CCAR1	ENSG00000060339.13	10	0.00455907	0.0957405	21	0.107395	No	No
Testis	317	STOX1	ENSG00000165730.14	10	0.00153718	0.0338179	22	0.0525969	No	No
Testis	317	DDX50	ENSG00000107625.12	10	0.00136124	0.0299473	22	0.0491603	Yes	No
Testis	317	DDX21	ENSG00000165732.12	10	0.00118258	0.0260168	22	0.045724	Yes	No
Testis	317	KIF1BP	ENSG00000198954.7	10	0.00015004	0.00330088	22	0.0222401	Yes	No
Testis	317	SRGN	ENSG00000122862.4	10	0.00226428	0.0498142	22	0.0664577	No	No
Testis	317	VPS26A	ENSG00000122958.14	10	0.00340763	0.074968	22	0.0888072	No	No
Testis	317	SUPV3L1	ENSG00000156502.13	10	0.00225576	0.0496268	22	0.0662978	No	No
Testis	317	HKDC1	ENSG00000156510.12	10	0.000960625	0.0211338	22	0.0412009	Yes	No
Testis	317	HK1	ENSG00000156515.21	10	0.000801949	0.0184448	23	0.0386987	Yes	No
Testis	317	TACR2	ENSG00000075073.14	10	0.0049074	0.107963	22	0.118676	No	No
Testis	317	TSPAN15	ENSG00000099282.9	10	0.000125404	0.00275889	22	0.0215449	Yes	No
Testis	317	C10orf35	ENSG00000171224.8	10	0.000701401	0.0154308	22	0.0359547	Yes	No
Testis	317	COL13A1	ENSG00000197467.13	10	0.000199849	0.00499623	25	0.0244663	Yes	No
Testis	317	RP11-262I2.2	ENSG00000224222.1	10	0.000722571	0.0180643	25	0.0383811	Yes	No
Testis	317	H2AFY2	ENSG00000099284.13	10	0.000225106	0.00562765	25	0.0250788	Yes	No
Testis	317	AIFM2	ENSG00000042286.14	10	0.00210569	0.0526422	25	0.0689495	No	No
Testis	317	TYSND1	ENSG00000156521.13	10	0.00359964	0.0899911	25	0.102172	No	No
Testis	317	SAR1A	ENSG00000079332.14	10	0.00247882	0.0619706	25	0.0772584	No	No
Testis	317	PPA1	ENSG00000180817.11	10	0.00212883	0.0532208	25	0.0695087	No	No
Testis	317	NPFFR1	ENSG00000148734.7	10	0.000473158	0.011829	25	0.0324882	Yes	No
Testis	317	LRRC20	ENSG00000172731.13	10	0.000282953	0.00735677	26	0.0271765	Yes	No
Testis	317	EIF4EBP2	ENSG00000148730.6	10	0.00010787	0.00269676	25	0.021491	Yes	No
Testis	317	NODAL	ENSG00000156574.9	10	0.000156197	0.00390491	25	0.0230255	Yes	No
Testis	317	PALD1	ENSG00000107719.8	10	0.000805177	0.0209346	26	0.0410178	Yes	No
Testis	317	PRF1	ENSG00000180644.7	10	0.00149158	0.0372895	25	0.0556138	No	No
Testis	317	ADAMTS14	ENSG00000138316.10	10	0.000171595	0.00428987	25	0.0235107	Yes	No
Testis	317	TBATA	ENSG00000166220.12	10	1.35863e-05	0.000326072	24	0.0143919	Yes	No
Testis	317	SGPL1	ENSG00000166224.16	10	0.00383666	0.0959165	25	0.107566	No	No
Testis	317	PCBD1	ENSG00000166228.8	10	9.57137e-05	0.00229713	24	0.0209652	Yes	No
Testis	317	RP11-432J9.6	ENSG00000259267.2	10	0.000511872	0.0122849	24	0.032932	Yes	No
Testis	317	UNC5B	ENSG00000107731.12	10	0.000101947	0.00244673	24	0.0210476	Yes	No
Testis	317	SLC29A3	ENSG00000198246.7	10	0.00013238	0.00304474	23	0.0219244	Yes	No
Testis	317	CDH23	ENSG00000107736.19	10	0.00140533	0.0323226	23	0.05137	No	No
Testis	317	C10orf105	ENSG00000214688.5	10	0.00010482	0.00199159	19	0.0204018	Yes	No
Testis	317	VSIR	ENSG00000107738.19	10	0.000728934	0.0138498	19	0.0344337	Yes	No
Testis	317	PSAP	ENSG00000197746.13	10	0.000179518	0.00323132	18	0.0221109	Yes	No
Testis	317	RP11-472G21.2	ENSG00000230526.1	10	1.93954e-05	0.000329722	17	0.0143919	Yes	No
Testis	317	CHST3	ENSG00000122863.5	10	0.000459579	0.00735326	16	0.0271754	Yes	No
Testis	317	RP11-150D20.5	ENSG00000272988.1	10	0.00144487	0.021673	15	0.0416514	Yes	No
Testis	317	SPOCK2	ENSG00000107742.12	10	0.00966199	0.14493	15	0.152794	No	No
Testis	317	ASCC1	ENSG00000138303.17	10	3.50159e-05	0.000560255	16	0.0157135	Yes	No
Testis	317	ANAPC16	ENSG00000166295.8	10	0.00146707	0.0220061	15	0.0419761	Yes	No
Testis	317	DDIT4	ENSG00000168209.4	10	0.000423879	0.00635819	15	0.0260582	Yes	No
Testis	317	DNAJB12	ENSG00000148719.14	10	0.000199697	0.00299546	15	0.021866	Yes	No
Testis	317	MICU1	ENSG00000107745.17	10	0.00157128	0.0235692	15	0.0434515	Yes	No
Testis	317	MCU	ENSG00000156026.14	10	6.56837e-05	0.000788204	12	0.0171184	Yes	No
Testis	317	OIT3	ENSG00000138315.12	10	0.0287486	0.316234	11	0.31843	No	No
Testis	317	PLA2G12B	ENSG00000138308.5	10	0.0418581	0.418581	10	0.419883	No	No
Testis	317	P4HA1	ENSG00000122884.12	10	0.0158493	0.158493	10	0.165909	No	No
Testis	317	RP11-344N10.5	ENSG00000272630.1	10	0.00374092	0.0336683	9	0.0524926	No	No
Testis	317	NUDT13	ENSG00000166321.13	10	0.0142424	0.128181	9	0.13722	No	No
Testis	317	ECD	ENSG00000122882.10	10	0.0021958	0.0197622	9	0.0399005	Yes	No
Testis	317	FAM149B1	ENSG00000138286.14	10	0.012426	0.12426	10	0.133635	No	No
Testis	317	DNAJC9	ENSG00000213551.4	10	0.00753726	0.0753726	10	0.0891714	No	No
Testis	317	MRPS16	ENSG00000182180.13	10	0.014502	0.14502	10	0.152861	No	No
Testis	317	CFAP70	ENSG00000156042.17	10	0.00473589	0.0473589	10	0.0642066	No	No
Testis	317	ANXA7	ENSG00000138279.15	10	0.00445366	0.0445366	10	0.0617502	No	No
Testis	317	MSS51	ENSG00000166343.9	10	0.0118502	0.118502	10	0.128298	No	No
Testis	317	PPP3CB	ENSG00000107758.15	10	0.0135843	0.135843	10	0.144457	No	No
Testis	317	USP54	ENSG00000166348.18	10	0.0241825	0.241825	10	0.245869	No	No
Testis	317	RP11-464F9.22	ENSG00000272791.1	10	0.00257939	0.0232145	9	0.0431187	Yes	No
Testis	317	MYOZ1	ENSG00000177791.11	10	5.83106e-05	0.000524796	9	0.0156151	Yes	No
Testis	317	SYNPO2L	ENSG00000166317.11	10	0.0116082	0.104474	9	0.115401	No	No
Testis	317	AGAP5	ENSG00000172650.13	10	0.00970947	0.0970947	10	0.108636	No	No
Testis	317	RP11-574K11.29	ENSG00000272140.2	10	0.00358167	0.0358167	10	0.0543484	No	No
Testis	317	SEC24C	ENSG00000176986.15	10	0.00475392	0.0475392	10	0.0643748	No	No
Testis	317	FUT11	ENSG00000196968.10	10	0.00192355	0.0192355	10	0.0394199	Yes	No
Testis	317	CHCHD1	ENSG00000172586.7	10	0.0129851	0.129851	10	0.138852	No	No
Testis	317	ZSWIM8	ENSG00000214655.10	10	0.00521742	0.0521742	10	0.0685094	No	No
Testis	317	NDST2	ENSG00000166507.17	10	0.00594695	0.0594695	10	0.0750015	No	No
Testis	317	CAMK2G	ENSG00000148660.20	10	0.00089398	0.0089398	10	0.0292941	Yes	No
Testis	317	PLAU	ENSG00000122861.15	10	0.00922871	0.0922871	10	0.104318	No	No
Testis	317	C10orf55	ENSG00000222047.8	10	0.00277189	0.0277189	10	0.0472635	Yes	No
Testis	317	VCL	ENSG00000035403.17	10	0.00186889	0.0205578	11	0.0405966	Yes	No
Testis	317	AP3M1	ENSG00000185009.12	10	0.0129607	0.129607	10	0.138598	No	No
Testis	317	ADK	ENSG00000156110.13	10	0.00379529	0.0493388	13	0.0660529	No	No
Testis	317	RP11-222G7.2	ENSG00000272748.1	10	0.00173104	0.0173104	10	0.0377413	Yes	No
Testis	317	KAT6B	ENSG00000156650.12	10	0.00621859	0.0684045	11	0.0830556	No	No
Testis	317	DUPD1	ENSG00000188716.5	10	0.00106287	0.0106287	10	0.0312718	Yes	No
Testis	317	DUSP13	ENSG00000079393.20	10	0.00735197	0.0735197	10	0.0874726	No	No
Testis	317	SAMD8	ENSG00000156671.12	10	0.0167515	0.184266	11	0.190271	No	No
Testis	317	VDAC2	ENSG00000165637.13	10	0.00964504	0.106095	11	0.11687	No	No
Testis	317	COMTD1	ENSG00000165644.10	10	0.000306994	0.00306994	10	0.021943	Yes	No
Testis	317	ZNF503-AS1	ENSG00000226051.6	10	0.000143615	0.00157977	11	0.0193353	Yes	No
Testis	317	ZNF503	ENSG00000165655.16	10	0.000376218	0.0041384	11	0.0233895	Yes	No
Testis	317	RP11-399K21.14	ENSG00000272692.1	10	0.000251618	0.0027678	11	0.0215449	Yes	No
Testis	317	C10orf11	ENSG00000148655.14	10	0.00221928	0.0443856	20	0.0616047	No	No
Testis	317	KCNMA1	ENSG00000156113.22	10	0.00110425	0.0253977	23	0.0452103	Yes	No
Testis	317	DLG5	ENSG00000151208.16	10	0.000970559	0.0184406	19	0.0386987	Yes	No
Testis	317	POLR3A	ENSG00000148606.12	10	0.00418942	0.0754095	18	0.0891971	No	No
Testis	317	RPS24	ENSG00000138326.18	10	0.00237601	0.0427683	18	0.0602156	No	No
Testis	317	RP11-157J13.1	ENSG00000283096.1	10	0.000236637	0.00425946	18	0.0235107	Yes	No
Testis	317	RP11-90J7.3	ENSG00000282863.1	10	0.00229662	0.055119	24	0.0711601	No	No
Testis	317	LINC00856	ENSG00000230417.11	10	0.000483591	0.010639	22	0.031285	Yes	No
Testis	317	RP11-481G8.2	ENSG00000229569.1	10	0.000266413	0.00532825	20	0.0247454	Yes	No
Testis	317	ZMIZ1	ENSG00000108175.16	10	0.000652742	0.0163185	25	0.0368118	Yes	No
Testis	317	PPIF	ENSG00000108179.13	10	0.000563879	0.0129692	23	0.0336618	Yes	No
Testis	317	ZCCHC24	ENSG00000165424.6	10	0.000848584	0.020366	24	0.040418	Yes	No
Testis	317	RP11-342M3.1	ENSG00000241317.1	10	0.000235296	0.00541181	23	0.0248393	Yes	No
Testis	317	EIF5AL1	ENSG00000253626.3	10	0.00154679	0.0355761	23	0.0541465	No	No
Testis	317	SFTPA2	ENSG00000185303.16	10	0.000160114	0.00368262	23	0.0226745	Yes	No
Testis	317	SFTPA1	ENSG00000122852.14	10	0.000207327	0.00476852	23	0.0241974	Yes	No
Testis	317	RP11-589B3.6	ENSG00000226676.1	10	0.000101762	0.00244229	24	0.0210432	Yes	No
Testis	317	RP11-506M13.3	ENSG00000244733.5	10	0.000281429	0.0067543	24	0.0264557	Yes	No
Testis	317	NUTM2B	ENSG00000188199.10	10	0.00822621	0.197429	24	0.202839	No	No
Testis	317	RP11-182L21.6	ENSG00000272447.1	10	0.00138522	0.0332453	24	0.052199	No	No
Testis	317	NUTM2E	ENSG00000228570.7	10	0.00419378	0.100651	24	0.111824	No	No
Testis	317	SFTPD	ENSG00000133661.15	10	0.000345978	0.00864946	25	0.0289534	Yes	No
Testis	317	TMEM254	ENSG00000133678.13	10	0.001886	0.04715	25	0.0640099	No	No
Testis	317	PLAC9	ENSG00000189129.13	10	0.000172521	0.00414051	24	0.0233895	Yes	No
Testis	317	ANXA11	ENSG00000122359.17	10	0.00164689	0.0395254	24	0.0574924	No	No
Testis	317	LINC00857	ENSG00000237523.1	10	0.00228901	0.0549362	24	0.0709802	No	No
Testis	317	MAT1A	ENSG00000151224.12	10	0.00303054	0.072733	24	0.0867615	No	No
Testis	317	RP11-36D19.8	ENSG00000235858.1	10	8.54044e-05	0.00204971	24	0.0204685	Yes	No
Testis	317	DYDC1	ENSG00000170788.13	10	0.00268352	0.0644045	24	0.0795266	No	No
Testis	317	DYDC2	ENSG00000133665.12	10	0.000734058	0.0183514	25	0.038628	Yes	No
Testis	317	FAM213A	ENSG00000122378.13	10	0.000156118	0.00390295	25	0.0230255	Yes	No
Testis	317	TSPAN14	ENSG00000108219.14	10	0.00275605	0.0716573	26	0.0858179	No	No
Testis	317	SH2D4B	ENSG00000178217.13	10	0.00441722	0.119265	27	0.129002	No	No
Testis	317	RP11-514F8.2	ENSG00000231082.1	10	0.000119042	0.00297606	25	0.0218621	Yes	No
Testis	317	NRG3	ENSG00000185737.12	10	0.00171255	0.0565141	33	0.0724064	No	No
Testis	317	RP11-344L13.2	ENSG00000233945.1	10	0.00125102	0.0287735	23	0.0481231	Yes	No
Testis	317	RP11-219F10.1	ENSG00000233258.1	10	0.00245639	0.0589534	24	0.0745352	No	No
Testis	317	GHITM	ENSG00000165678.20	10	0.00238147	0.0571552	24	0.0729706	No	No
Testis	317	C10orf99	ENSG00000188373.4	10	0.00779139	0.179202	23	0.185527	No	No
Testis	317	CDHR1	ENSG00000148600.14	10	0.000216177	0.00497207	23	0.0244432	Yes	No
Testis	317	LRIT2	ENSG00000204033.9	10	6.28064e-07	1.44455e-05	23	0.00669602	Yes	Yes
Testis	317	LRIT1	ENSG00000148602.5	10	0.00293887	0.067594	23	0.0823071	No	No
Testis	317	RGR	ENSG00000148604.13	10	0.00308305	0.0709102	23	0.0851814	No	No
Testis	317	LINC00858	ENSG00000229404.5	10	0.00132361	0.0317666	24	0.0508496	No	No
Testis	317	CCSER2	ENSG00000107771.15	10	7.27828e-05	0.00181957	25	0.0200035	Yes	No
Testis	317	LINC01519	ENSG00000237267.1	10	0.000728396	0.0145679	20	0.0351118	Yes	No
Testis	317	RP11-475D12.1	ENSG00000223993.1	10	0.0012302	0.0246039	20	0.0444957	Yes	No
Testis	317	RP11-475D12.2	ENSG00000224504.2	10	0.00303391	0.0606781	20	0.0761047	No	No
Testis	317	LINC01520	ENSG00000230962.1	10	0.00151615	0.030323	20	0.0494888	Yes	No
Testis	317	GRID1	ENSG00000182771.18	10	0.000154173	0.00385433	25	0.0229924	Yes	No
Testis	317	WAPL	ENSG00000062650.17	10	0.000452444	0.0072391	16	0.0270219	Yes	No
Testis	317	OPN4	ENSG00000122375.11	10	0.00408439	0.0653502	16	0.0803523	No	No
Testis	317	LDB3	ENSG00000122367.19	10	0.00114091	0.0182546	16	0.0385487	Yes	No
Testis	317	BMPR1A	ENSG00000107779.13	10	0.000145262	0.00246945	17	0.0210901	Yes	No
Testis	317	MMRN2	ENSG00000173269.13	10	3.53653e-05	0.000530479	15	0.0156198	Yes	No
Testis	317	SNCG	ENSG00000173267.13	10	0.000133068	0.00199603	15	0.0204018	Yes	No
Testis	317	ADIRF	ENSG00000148671.13	10	0.00127773	0.0191659	15	0.0393417	Yes	No
Testis	317	FAM25A	ENSG00000188100.8	10	0.011724	0.17586	15	0.182366	No	No
Testis	317	GLUD1	ENSG00000148672.8	10	0.000121121	0.00181681	15	0.0199998	Yes	No
Testis	317	FAM35A	ENSG00000122376.11	10	0.0104149	0.166638	16	0.173689	No	No
Testis	317	NUTM2A	ENSG00000184923.12	10	0.00365707	0.054856	15	0.0709166	No	No
Testis	317	LINC00863	ENSG00000224914.3	10	0.00319385	0.0479077	15	0.0647628	No	No
Testis	317	NUTM2D	ENSG00000214562.14	10	0.00106992	0.0160488	15	0.0365691	Yes	No
Testis	317	MINPP1	ENSG00000107789.15	10	0.00260784	0.0391176	15	0.057105	No	No
Testis	317	RP11-57C13.4	ENSG00000223761.1	10	0.0136281	0.204422	15	0.209535	No	No
Testis	317	RP11-57C13.6	ENSG00000225913.2	10	0.000455323	0.00682985	15	0.0265498	Yes	No
Testis	317	PAPSS2	ENSG00000198682.12	10	0.00238299	0.0357448	15	0.0542833	No	No
Testis	317	ATAD1	ENSG00000138138.13	10	2.23787e-06	3.35681e-05	15	0.00965306	Yes	Yes
Testis	317	KLLN	ENSG00000227268.3	10	0.00049236	0.00689305	14	0.0265953	Yes	No
Testis	317	PTEN	ENSG00000171862.10	10	0.00151172	0.0226758	15	0.0426133	Yes	No
Testis	317	RNLS	ENSG00000184719.11	10	3.95818e-05	0.000672891	17	0.0165016	Yes	No
Testis	317	LIPJ	ENSG00000204022.9	10	2.88307e-06	4.61292e-05	16	0.00978451	Yes	Yes
Testis	317	LIPF	ENSG00000182333.14	10	0.00175441	0.0280705	16	0.0475472	Yes	No
Testis	317	ANKRD22	ENSG00000152766.5	10	0.000293874	0.00499586	17	0.0244663	Yes	No
Testis	317	STAMBPL1	ENSG00000138134.11	10	0.00040133	0.00722393	18	0.0270049	Yes	No
Testis	317	ACTA2	ENSG00000107796.13	10	0.000518252	0.00932853	18	0.0297009	Yes	No
Testis	317	FAS	ENSG00000026103.21	10	0.00110048	0.0198087	18	0.0399271	Yes	No
Testis	317	CH25H	ENSG00000138135.6	10	0.00167988	0.0319177	19	0.050975	No	No
Testis	317	LIPA	ENSG00000107798.17	10	0.00104665	0.0219797	21	0.0419593	Yes	No
Testis	317	IFIT2	ENSG00000119922.9	10	0.00307652	0.058454	19	0.0740837	No	No
Testis	317	IFIT3	ENSG00000119917.13	10	0.00379721	0.072147	19	0.0862331	No	No
Testis	317	IFIT1	ENSG00000185745.9	10	0.00331532	0.0629911	19	0.0782326	No	No
Testis	317	IFIT5	ENSG00000152778.8	10	0.000726636	0.0138061	19	0.0344071	Yes	No
Testis	317	SLC16A12	ENSG00000152779.13	10	0.00100969	0.0201937	20	0.0402364	Yes	No
Testis	317	PANK1	ENSG00000152782.16	10	0.00146591	0.0293182	20	0.0486324	Yes	No
Testis	317	RP11-80H5.6	ENSG00000225836.1	10	6.62279e-05	0.00132456	20	0.0186726	Yes	No
Testis	317	RP11-80H5.9	ENSG00000235100.3	10	0.000935147	0.0196381	21	0.0397868	Yes	No
Testis	317	RP11-80H5.7	ENSG00000240996.1	10	0.000346515	0.0072768	21	0.0270928	Yes	No
Testis	317	KIF20B	ENSG00000138182.14	10	0.000154347	0.00324128	21	0.022118	Yes	No
Testis	317	LINC00865	ENSG00000232229.5	10	0.00313211	0.0626423	20	0.0778838	No	No
Testis	317	LINC01374	ENSG00000280560.1	10	0.00140505	0.029506	21	0.0487576	Yes	No
Testis	317	LINC01375	ENSG00000226159.1	10	0.00385754	0.0810082	21	0.0942405	No	No
Testis	317	RP11-15K3.1	ENSG00000236373.1	10	0.00021448	0.00428961	20	0.0235107	Yes	No
Testis	317	HTR7	ENSG00000148680.15	10	0.000985932	0.0197186	20	0.0398556	Yes	No
Testis	317	RPP30	ENSG00000148688.13	10	0.00607512	0.115427	19	0.125467	No	No
Testis	317	ANKRD1	ENSG00000148677.6	10	0.000750059	0.0142511	19	0.0348277	Yes	No
Testis	317	LINC00502	ENSG00000224851.1	10	0.00221194	0.039815	18	0.057723	No	No
Testis	317	PCGF5	ENSG00000180628.14	10	0.00705752	0.127035	18	0.136237	No	No
Testis	317	HECTD2	ENSG00000165338.16	10	0.00011737	0.00199529	17	0.0204018	Yes	No
Testis	317	PPP1R3C	ENSG00000119938.8	10	0.00114536	0.0183258	16	0.0386127	Yes	No
Testis	317	TNKS2	ENSG00000107854.5	10	0.00846912	0.127037	15	0.136237	No	No
Testis	317	FGFBP3	ENSG00000174721.9	10	0.000624999	0.00937498	15	0.0297569	Yes	No
Testis	317	BTAF1	ENSG00000095564.13	10	0.000451655	0.00677482	15	0.0264846	Yes	No
Testis	317	CPEB3	ENSG00000107864.14	10	0.00571164	0.0970979	17	0.108636	No	No
Testis	317	MARCH5	ENSG00000198060.9	10	0.00622461	0.0933692	15	0.105256	No	No
Testis	317	IDE	ENSG00000119912.15	10	0.000757281	0.0136311	18	0.0342815	Yes	No
Testis	317	KIF11	ENSG00000138160.5	10	0.00124527	0.0224148	18	0.0423579	Yes	No
Testis	317	HHEX	ENSG00000152804.10	10	0.000290569	0.00493967	17	0.0243928	Yes	No
Testis	317	EXOC6	ENSG00000138190.16	10	0.000149001	0.00283101	19	0.0216176	Yes	No
Testis	317	CYP26C1	ENSG00000187553.8	10	0.00107378	0.0193281	18	0.0394729	Yes	No
Testis	317	CYP26A1	ENSG00000095596.11	10	0.0065436	0.111241	17	0.121713	No	No
Testis	317	MYOF	ENSG00000138119.16	10	0.00409654	0.0778342	19	0.0913493	No	No
Testis	317	CEP55	ENSG00000138180.15	10	0.00878588	0.158146	18	0.165553	No	No
Testis	317	FFAR4	ENSG00000186188.10	10	0.003674	0.0661321	18	0.0810214	No	No
Testis	317	RBP4	ENSG00000138207.13	10	0.0005988	0.0107784	18	0.0314393	Yes	No
Testis	317	PDE6C	ENSG00000095464.9	10	0.0012942	0.0232956	18	0.0431656	Yes	No
Testis	317	FRA10AC1	ENSG00000148690.11	10	0.00414414	0.0745945	18	0.0884844	No	No
Testis	317	LGI1	ENSG00000108231.12	10	0.000664166	0.011955	18	0.0326293	Yes	No
Testis	317	SLC35G1	ENSG00000176273.14	10	0.00311264	0.0591402	19	0.0746984	No	No
Testis	317	PLCE1	ENSG00000138193.15	10	0.00471058	0.108343	23	0.119009	No	No
Testis	317	NOC3L	ENSG00000173145.11	10	0.0167476	0.318204	19	0.320371	No	No
Testis	317	TBC1D12	ENSG00000108239.8	10	0.00318383	0.0636766	20	0.0788446	No	No
Testis	317	HELLS	ENSG00000119969.14	10	0.00164566	0.0312675	19	0.0503993	No	No
Testis	317	CYP2C18	ENSG00000108242.12	10	0.00399549	0.0759144	19	0.0896046	No	No
Testis	317	CYP2C19	ENSG00000165841.9	10	0.000500696	0.00951322	19	0.029933	Yes	No
Testis	317	CYP2C9	ENSG00000138109.9	10	0.0021825	0.0414675	19	0.0591713	No	No
Testis	317	CYP2C8	ENSG00000138115.13	10	0.0003132	0.00595079	19	0.0255276	Yes	No
Testis	317	RP11-310E22.5	ENSG00000231829.2	10	0.000637335	0.0121094	19	0.0327874	Yes	No
Testis	317	ACSM6	ENSG00000173124.14	10	0.00131947	0.02507	19	0.0449371	Yes	No
Testis	317	PDLIM1	ENSG00000107438.8	10	0.000102962	0.00195628	19	0.0203057	Yes	No
Testis	317	SORBS1	ENSG00000095637.21	10	0.0015124	0.0317604	21	0.0508432	No	No
Testis	317	ALDH18A1	ENSG00000059573.8	10	0.00913933	0.182787	20	0.188854	No	No
Testis	317	TCTN3	ENSG00000119977.20	10	0.00347607	0.0695214	20	0.084042	No	No
Testis	317	ENTPD1	ENSG00000138185.18	10	0.000879655	0.0184728	21	0.0387203	Yes	No
Testis	317	CC2D2B	ENSG00000188649.12	10	0.000450417	0.00900833	20	0.0293601	Yes	No
Testis	317	CCNJ	ENSG00000107443.15	10	0.00215621	0.0388118	18	0.0568358	No	No
Testis	317	ZNF518A	ENSG00000177853.14	10	0.00329092	0.0592366	18	0.0747778	No	No
Testis	317	BLNK	ENSG00000095585.16	10	0.00285352	0.0513633	18	0.0678251	No	No
Testis	317	DNTT	ENSG00000107447.7	10	0.000586049	0.0105489	18	0.0311812	Yes	No
Testis	317	OPALIN	ENSG00000197430.10	10	0.00945584	0.160749	17	0.168048	No	No
Testis	317	TLL2	ENSG00000095587.8	10	0.00141278	0.0268429	19	0.0464895	Yes	No
Testis	317	TM9SF3	ENSG00000077147.14	10	0.00196947	0.0354505	18	0.0540139	No	No
Testis	317	PIK3AP1	ENSG00000155629.14	10	0.00449242	0.0808636	18	0.0941071	No	No
Testis	317	LCOR	ENSG00000196233.12	10	0.00227	0.03859	17	0.0566434	No	No
Testis	317	SLIT1	ENSG00000187122.16	10	0.00042283	0.00718812	17	0.0269692	Yes	No
Testis	317	ARHGAP19	ENSG00000213390.10	10	0.000865185	0.013843	16	0.0344337	Yes	No
Testis	317	FRAT1	ENSG00000165879.8	10	0.00137663	0.0206494	15	0.0406949	Yes	No
Testis	317	FRAT2	ENSG00000181274.6	10	0.00511328	0.0818124	16	0.0949093	No	No
Testis	317	RRP12	ENSG00000052749.13	10	0.000981858	0.0166916	17	0.0371853	Yes	No
Testis	317	PGAM1	ENSG00000171314.8	10	0.00514359	0.0822974	16	0.0953649	No	No
Testis	317	EXOSC1	ENSG00000171311.12	10	0.00103625	0.0165801	16	0.0370616	Yes	No
Testis	317	ZDHHC16	ENSG00000171307.18	10	0.0022295	0.0356721	16	0.0542325	No	No
Testis	317	MMS19	ENSG00000155229.20	10	0.00389832	0.0662714	17	0.0811278	No	No
Testis	317	UBTD1	ENSG00000165886.4	10	0.0009452	0.0160684	17	0.0365863	Yes	No
Testis	317	ANKRD2	ENSG00000165887.11	10	0.000292743	0.00497663	17	0.0244432	Yes	No
Testis	317	HOGA1	ENSG00000241935.8	10	0.00104379	0.0177445	17	0.0381073	Yes	No
Testis	317	C10orf62	ENSG00000203942.4	10	0.00166714	0.0283414	17	0.0477849	Yes	No
Testis	317	MORN4	ENSG00000171160.17	10	0.00301036	0.0511761	17	0.067662	No	No
Testis	317	PI4K2A	ENSG00000155252.13	10	0.00117546	0.0199829	17	0.0400207	Yes	No
Testis	317	AVPI1	ENSG00000119986.6	10	0.00289534	0.0492208	17	0.0659579	No	No
Testis	317	MARVELD1	ENSG00000155254.12	10	0.0136052	0.231289	17	0.235619	No	No
Testis	317	ZFYVE27	ENSG00000155256.17	10	0.000994239	0.0169021	17	0.0373404	Yes	No
Testis	317	SFRP5	ENSG00000120057.4	10	0.00288006	0.0489611	17	0.0656952	No	No
Testis	317	GOLGA7B	ENSG00000155265.10	10	1.06835e-05	0.00018162	17	0.0124023	Yes	No
Testis	317	CRTAC1	ENSG00000095713.13	10	0.00486916	0.0876449	18	0.100075	No	No
Testis	317	R3HCC1L	ENSG00000166024.13	10	0.00274105	0.0493389	18	0.0660529	No	No
Testis	317	LOXL4	ENSG00000138131.3	10	0.00195077	0.0331631	17	0.0521483	No	No
Testis	317	PYROXD2	ENSG00000119943.12	10	0.0101525	0.172592	17	0.179227	No	No
Testis	317	HPS1	ENSG00000107521.18	10	0.00494355	0.0790968	16	0.0924795	No	No
Testis	317	HPSE2	ENSG00000172987.12	10	0.000609304	0.014014	23	0.0345716	Yes	No
Testis	317	CNNM1	ENSG00000119946.10	10	0.00244106	0.0439391	18	0.0612427	No	No
Testis	317	GOT1	ENSG00000120053.10	10	0.000747234	0.012703	17	0.0334137	Yes	No
Testis	317	RP11-441O15.3	ENSG00000224934.2	10	0.00259451	0.0441067	17	0.0613636	No	No
Testis	317	NKX2-3	ENSG00000119919.10	10	0.00217317	0.0369439	17	0.0553253	No	No
Testis	317	SLC25A28	ENSG00000155287.10	10	0.000270765	0.00433223	16	0.0235333	Yes	No
Testis	317	RP11-85A1.3	ENSG00000260475.1	10	0.00406933	0.0651093	16	0.0801335	No	No
Testis	317	ENTPD7	ENSG00000198018.6	10	0.00248326	0.0397322	16	0.0576687	No	No
Testis	317	COX15	ENSG00000014919.12	10	0.000966248	0.01546	16	0.0359696	Yes	No
Testis	317	CUTC	ENSG00000119929.12	10	0.00373357	0.0597371	16	0.0752396	No	No
Testis	317	ABCC2	ENSG00000023839.10	10	0.0025429	0.0406865	16	0.058519	No	No
Testis	317	DNMBP	ENSG00000107554.16	10	0.00120639	0.0205086	17	0.0405504	Yes	No
Testis	317	CPN1	ENSG00000120054.11	10	0.000759745	0.0121559	16	0.0328488	Yes	No
Testis	317	ERLIN1	ENSG00000107566.13	10	0.00415226	0.0664362	16	0.0812688	No	No
Testis	317	CHUK	ENSG00000213341.10	10	0.00396995	0.0635192	16	0.0787028	No	No
Testis	317	CWF19L1	ENSG00000095485.16	10	0.000169317	0.00270907	16	0.021526	Yes	No
Testis	317	BLOC1S2	ENSG00000196072.11	10	0.0044947	0.0719152	16	0.0860144	No	No
Testis	317	PKD2L1	ENSG00000107593.16	10	0.00306478	0.0521013	17	0.068476	No	No
Testis	317	SCD	ENSG00000099194.5	10	0.000432996	0.00692794	16	0.0266236	Yes	No
Testis	317	OLMALINC	ENSG00000235823.1	10	0.00347886	0.0556617	16	0.0716831	No	No
Testis	317	WNT8B	ENSG00000075290.7	10	0.00245741	0.0393186	16	0.0572971	No	No
Testis	317	SEC31B	ENSG00000075826.16	10	0.000942226	0.0150756	16	0.0356113	Yes	No
Testis	317	NDUFB8	ENSG00000166136.15	10	0.0105105	0.168169	16	0.17507	No	No
Testis	317	HIF1AN	ENSG00000166135.13	10	0.0110154	0.176246	16	0.182731	No	No
Testis	317	PAX2	ENSG00000075891.21	10	0.000792413	0.0118862	15	0.0325963	Yes	No
Testis	317	SLF2	ENSG00000119906.11	10	0.00589473	0.0825262	14	0.0955478	No	No
Testis	317	RP11-108L7.14	ENSG00000273476.1	10	0.00262117	0.0366964	14	0.0550912	No	No
Testis	317	MRPL43	ENSG00000055950.16	10	0.00173626	0.0243077	14	0.0442054	Yes	No
Testis	317	SEMA4G	ENSG00000095539.15	10	0.00883958	0.123754	14	0.133172	No	No
Testis	317	TWNK	ENSG00000107815.7	10	0.00399002	0.0558602	14	0.0718417	No	No
Testis	317	LZTS2	ENSG00000107816.17	10	0.01394	0.19516	14	0.200697	No	No
Testis	317	PDZD7	ENSG00000186862.17	10	0.00163259	0.0228563	14	0.042784	Yes	No
Testis	317	SFXN3	ENSG00000107819.13	10	0.000254755	0.00331181	13	0.0222419	Yes	No
Testis	317	RP11-108L7.15	ENSG00000273162.1	10	0.00519633	0.0675523	13	0.0822738	No	No
Testis	317	KAZALD1	ENSG00000107821.14	10	0.00088798	0.0115437	13	0.032211	Yes	No
Testis	317	TLX1	ENSG00000107807.12	10	0.00261339	0.0339741	13	0.0527574	No	No
Testis	317	LINC01514	ENSG00000237579.2	10	0.000930124	0.0120916	13	0.0327611	Yes	No
Testis	317	LBX1	ENSG00000138136.6	10	0.00118892	0.0154559	13	0.0359676	Yes	No
Testis	317	BTRC	ENSG00000166167.17	10	0.00292958	0.0410142	14	0.0587862	No	No
Testis	317	DPCD	ENSG00000166171.12	10	0.00464652	0.0557582	12	0.0717428	No	No
Testis	317	POLL	ENSG00000166169.16	10	0.0018715	0.022458	12	0.0424093	Yes	No
Testis	317	FBXW4	ENSG00000107829.13	10	0.00687266	0.0893445	13	0.101566	No	No
Testis	317	RP11-190J1.3	ENSG00000224817.1	10	0.00122036	0.0146443	12	0.0352018	Yes	No
Testis	317	FGF8	ENSG00000107831.12	10	0.00138203	0.0165844	12	0.037065	Yes	No
Testis	317	NPM3	ENSG00000107833.10	10	0.00347965	0.0417558	12	0.0593942	No	No
Testis	317	MGEA5	ENSG00000198408.13	10	0.00405463	0.0486556	12	0.0653994	No	No
Testis	317	KCNIP2	ENSG00000120049.18	10	4.30581e-05	0.000516698	12	0.0156151	Yes	No
Testis	317	C10orf76	ENSG00000120029.12	10	0.000892913	0.0125008	14	0.0331988	Yes	No
Testis	317	HPS6	ENSG00000166189.7	10	0.00388221	0.0465865	12	0.06349	No	No
Testis	317	LDB1	ENSG00000198728.10	10	0.00386655	0.0502652	13	0.0668451	No	No
Testis	317	PPRC1	ENSG00000148840.10	10	0.000124684	0.0014962	12	0.0190329	Yes	No
Testis	317	NOLC1	ENSG00000166197.16	10	0.0141453	0.169743	12	0.176588	No	No
Testis	317	ELOVL3	ENSG00000119915.4	10	0.00377299	0.0452759	12	0.0623643	No	No
Testis	317	PITX3	ENSG00000107859.9	10	0.000810971	0.00973165	12	0.0301698	Yes	No
Testis	317	GBF1	ENSG00000107862.4	10	0.00305411	0.0397035	13	0.0576357	No	No
Testis	317	NFKB2	ENSG00000077150.18	10	0.00569706	0.0626677	11	0.0779112	No	No
Testis	317	PSD	ENSG00000059915.16	10	0.000996479	0.0109613	11	0.0316487	Yes	No
Testis	317	FBXL15	ENSG00000107872.12	10	0.0358561	0.394417	11	0.39592	No	No
Testis	317	CUEDC2	ENSG00000107874.10	10	0.0132975	0.146272	11	0.154074	No	No
Testis	317	C10orf95	ENSG00000120055.7	10	0.00282693	0.0310963	11	0.050263	No	No
Testis	317	MFSD13A	ENSG00000138111.14	10	0.00134638	0.0148101	11	0.0353634	Yes	No
Testis	317	ACTR1A	ENSG00000138107.12	10	0.005104	0.056144	11	0.0721016	No	No
Testis	317	SUFU	ENSG00000107882.11	10	0.00999597	0.119952	12	0.129628	No	No
Testis	317	RP11-47A8.5	ENSG00000272933.1	10	0.00145466	0.0160013	11	0.0365407	Yes	No
Testis	317	TRIM8	ENSG00000171206.13	10	0.00824065	0.0906472	11	0.102808	No	No
Testis	317	ARL3	ENSG00000138175.8	10	0.00136884	0.0164261	12	0.0368853	Yes	No
Testis	317	SFXN2	ENSG00000156398.12	10	0.00318009	0.0381611	12	0.0562473	No	No
Testis	317	WBP1L	ENSG00000166272.16	10	0.00127891	0.0153469	12	0.035856	Yes	No
Testis	317	CYP17A1	ENSG00000148795.6	10	0.0170374	0.204449	12	0.209553	No	No
Testis	317	BORCS7	ENSG00000166275.15	10	0.00160545	0.0208708	13	0.040955	Yes	No
Testis	317	AS3MT	ENSG00000214435.7	10	0.00557192	0.072435	13	0.0864825	No	No
Testis	317	RP11-724N1.1	ENSG00000272912.1	10	0.0041192	0.0535496	13	0.069764	No	No
Testis	317	CNNM2	ENSG00000148842.17	10	0.00227443	0.031842	14	0.0509197	No	No
Testis	317	NT5C2	ENSG00000076685.18	10	0.00756484	0.105908	14	0.116708	No	No
Testis	317	RPEL1	ENSG00000235376.5	10	0.00237873	0.0333023	14	0.0522347	No	No
Testis	317	INA	ENSG00000148798.10	10	0.000685808	0.00960132	14	0.0300679	Yes	No
Testis	317	PCGF6	ENSG00000156374.14	10	0.00694509	0.0972312	14	0.108741	No	No
Testis	317	TAF5	ENSG00000148835.10	10	0.00228522	0.0319931	14	0.0510407	No	No
Testis	317	USMG5	ENSG00000173915.14	10	0.000266615	0.00373261	14	0.0227532	Yes	No
Testis	317	PDCD11	ENSG00000148843.13	10	0.0140766	0.197072	14	0.202509	No	No
Testis	317	CALHM2	ENSG00000138172.10	10	0.0092838	0.129973	14	0.138976	No	No
Testis	317	CALHM1	ENSG00000185933.6	10	0.00667231	0.0934123	14	0.105285	No	No
Testis	317	CALHM3	ENSG00000183128.7	10	0.00264266	0.0369973	14	0.0553769	No	No
Testis	317	NEURL1	ENSG00000107954.10	10	0.00056336	0.0084504	15	0.0287096	Yes	No
Testis	317	SH3PXD2A	ENSG00000107957.16	10	0.0086011	0.137618	16	0.146046	No	No
Testis	317	STN1	ENSG00000107960.10	10	0.00236733	0.0355099	15	0.0540757	No	No
Testis	317	SLK	ENSG00000065613.13	10	0.00742437	0.111366	15	0.121832	No	No
Testis	317	COL17A1	ENSG00000065618.18	10	0.0126771	0.190157	15	0.195895	No	No
Testis	317	SFR1	ENSG00000156384.14	10	0.00278162	0.0417243	15	0.0593641	No	No
Testis	317	CFAP43	ENSG00000197748.12	10	0.00192834	0.0308534	16	0.0500098	No	No
Testis	317	GSTO1	ENSG00000148834.12	10	0.00223879	0.0358207	16	0.0543503	No	No
Testis	317	GSTO2	ENSG00000065621.14	10	0.000290667	0.00465067	16	0.0240443	Yes	No
Testis	317	ITPRIP	ENSG00000148841.15	10	0.0159865	0.255784	16	0.259385	No	No
Testis	317	RP11-127L20.3	ENSG00000228261.1	10	0.00288917	0.0462267	16	0.0631981	No	No
Testis	317	CFAP58	ENSG00000120051.14	10	0.00047134	0.00801278	17	0.0281313	Yes	No
Testis	317	RP11-127O4.2	ENSG00000237761.1	10	0.000358958	0.00574333	16	0.0252652	Yes	No
Testis	317	SORCS3	ENSG00000156395.12	10	0.000739951	0.0162789	22	0.0367751	Yes	No
Testis	317	RP11-56I23.1	ENSG00000229466.1	10	0.000260237	0.00468426	18	0.0240788	Yes	No
Testis	317	RP11-298H24.1	ENSG00000229775.6	10	0.000161835	0.00275119	17	0.0215449	Yes	No
Testis	317	SORCS1	ENSG00000108018.15	10	0.00648679	0.16217	25	0.169402	No	No
Testis	317	LINC01435	ENSG00000229981.7	10	0.000529366	0.0137635	26	0.0343753	Yes	No
Testis	317	RP11-655H13.2	ENSG00000223381.1	10	0.00123847	0.0272463	22	0.0468465	Yes	No
Testis	317	XPNPEP1	ENSG00000108039.17	10	0.00209402	0.0355984	17	0.0541673	No	No
Testis	317	ADD3	ENSG00000148700.14	10	0.000530352	0.00901599	17	0.0293693	Yes	No
Testis	317	MXI1	ENSG00000119950.20	10	0.00351668	0.0597836	17	0.0752857	No	No
Testis	317	SMNDC1	ENSG00000119953.12	10	0.00193018	0.0289527	15	0.0483066	Yes	No
Testis	317	RP11-525A16.4	ENSG00000273143.1	10	0.000201369	0.00342328	17	0.0223866	Yes	No
Testis	317	DUSP5	ENSG00000138166.5	10	9.38825e-06	0.000150212	16	0.0121552	Yes	No
Testis	317	SMC3	ENSG00000108055.9	10	0.000884497	0.0150364	17	0.0355831	Yes	No
Testis	317	RBM20	ENSG00000203867.7	10	0.00497092	0.0944475	19	0.106241	No	No
Testis	317	RP11-313D6.3	ENSG00000232470.1	10	0.00336437	0.05383	16	0.0700017	No	No
Testis	317	PDCD4	ENSG00000150593.17	10	2.01311e-05	0.000342229	17	0.0143919	Yes	No
Testis	317	BBIP1	ENSG00000214413.7	10	0.00165177	0.0280801	17	0.0475529	Yes	No
Testis	317	SHOC2	ENSG00000108061.11	10	0.00237544	0.0403826	17	0.0582473	No	No
Testis	317	ADRA2A	ENSG00000150594.6	10	0.00731941	0.12443	17	0.133798	No	No
Testis	317	GPAM	ENSG00000119927.13	10	0.000463786	0.00742057	16	0.0272989	Yes	No
Testis	317	TECTB	ENSG00000119913.4	10	0.000151092	0.00241748	16	0.021009	Yes	No
Testis	317	ACSL5	ENSG00000197142.10	10	0.000783728	0.0125396	16	0.0332552	Yes	No
Testis	317	ZDHHC6	ENSG00000023041.11	10	0.00020182	0.00302729	15	0.0219182	Yes	No
Testis	317	VTI1A	ENSG00000151532.13	10	0.0016165	0.0307135	19	0.0498466	Yes	No
Testis	317	TCF7L2	ENSG00000148737.16	10	0.00197863	0.0336367	17	0.0524845	No	No
Testis	317	HABP2	ENSG00000148702.14	10	0.000332979	0.00566065	17	0.0251112	Yes	No
Testis	317	NRAP	ENSG00000197893.13	10	0.000141699	0.00240889	17	0.021009	Yes	No
Testis	317	CASP7	ENSG00000165806.19	10	0.0011935	0.0202895	17	0.0403322	Yes	No
Testis	317	PLEKHS1	ENSG00000148735.14	10	0.000392224	0.0066678	17	0.0263975	Yes	No
Testis	317	DCLRE1A	ENSG00000198924.7	10	0.00176999	0.0300899	17	0.0492748	Yes	No
Testis	317	NHLRC2	ENSG00000196865.4	10	0.000181019	0.00325834	18	0.0221451	Yes	No
Testis	317	ADRB1	ENSG00000043591.5	10	6.29159e-05	0.00106957	17	0.0179631	Yes	No
Testis	317	CCDC186	ENSG00000165813.18	10	7.06802e-05	0.00120156	17	0.0182529	Yes	No
Testis	317	TDRD1	ENSG00000095627.9	10	0.000560755	0.00953283	17	0.0299764	Yes	No
Testis	317	VWA2	ENSG00000165816.12	10	0.00100744	0.0171265	17	0.0375395	Yes	No
Testis	317	AFAP1L2	ENSG00000169129.14	10	6.31478e-07	1.07351e-05	17	0.00610607	Yes	Yes
Testis	317	ABLIM1	ENSG00000099204.18	10	0.000409354	0.00777772	19	0.0278286	Yes	No
Testis	317	RP11-106M7.1	ENSG00000228484.1	10	0.00274121	0.0438593	16	0.0611853	No	No
Testis	317	FAM160B1	ENSG00000151553.14	10	0.00351097	0.0561754	16	0.0721298	No	No
Testis	317	TRUB1	ENSG00000165832.5	10	9.25671e-05	0.00148107	16	0.0190182	Yes	No
Testis	317	RP11-383C6.2	ENSG00000236799.1	10	0.00172128	0.0258193	15	0.0455571	Yes	No
Testis	317	ATRNL1	ENSG00000107518.16	10	0.00266432	0.0586151	22	0.0742278	No	No
Testis	317	GFRA1	ENSG00000151892.14	10	0.00180659	0.0289054	16	0.0482522	Yes	No
Testis	317	CCDC172	ENSG00000182645.5	10	0.000240944	0.0038551	16	0.0229924	Yes	No
Testis	317	PNLIPRP3	ENSG00000203837.4	10	0.00164228	0.0262764	16	0.0459871	Yes	No
Testis	317	PNLIP	ENSG00000175535.6	10	0.00352209	0.0563534	16	0.0722853	No	No
Testis	317	PNLIPRP1	ENSG00000187021.14	10	0.00453785	0.0726056	16	0.0866509	No	No
Testis	317	C10orf82	ENSG00000165863.16	10	0.00406098	0.0649757	16	0.0800293	No	No
Testis	317	HSPA12A	ENSG00000165868.13	10	0.000420723	0.00715229	17	0.0269238	Yes	No
Testis	317	ENO4	ENSG00000188316.13	10	0.000227482	0.00386719	17	0.0229983	Yes	No
Testis	317	SHTN1	ENSG00000187164.19	10	0.000479704	0.00815497	17	0.0283052	Yes	No
Testis	317	VAX1	ENSG00000148704.12	10	0.0011275	0.01804	16	0.0383811	Yes	No
Testis	317	MIR3663HG	ENSG00000234474.2	10	0.00084298	0.0126447	15	0.0333384	Yes	No
Testis	317	KCNK18	ENSG00000186795.1	10	0.00199818	0.0299727	15	0.049186	Yes	No
Testis	317	SLC18A2	ENSG00000165646.11	10	0.00555965	0.0833948	15	0.0962762	No	No
Testis	317	PDZD8	ENSG00000165650.11	10	0.0015263	0.0228945	15	0.0428346	Yes	No
Testis	317	EMX2	ENSG00000170370.11	10	0.00254664	0.0381996	15	0.0562816	No	No
Testis	317	RP11-328K15.1	ENSG00000234952.1	10	0.000255733	0.003836	15	0.0229432	Yes	No
Testis	317	RAB11FIP2	ENSG00000107560.10	10	0.00397118	0.0714813	18	0.0856833	No	No
Testis	317	FAM204A	ENSG00000165669.13	10	0.00120369	0.0216663	18	0.0416508	Yes	No
Testis	317	LINC00867	ENSG00000232139.5	10	0.00020689	0.00372403	18	0.0227372	Yes	No
Testis	317	CACUL1	ENSG00000151893.14	10	0.0019538	0.0371223	19	0.0554691	No	No
Testis	317	NANOS1	ENSG00000188613.6	10	0.000846012	0.0152282	18	0.0357623	Yes	No
Testis	317	EIF3A	ENSG00000107581.12	10	0.00187866	0.0338159	18	0.0525969	No	No
Testis	317	FAM45A	ENSG00000119979.16	10	0.00622983	0.118367	19	0.128163	No	No
Testis	317	SFXN4	ENSG00000183605.16	10	0.000500346	0.00950657	19	0.0299308	Yes	No
Testis	317	PRDX3	ENSG00000165672.6	10	0.00159072	0.0302236	19	0.0494121	Yes	No
Testis	317	GRK5	ENSG00000198873.11	10	7.20904e-05	0.0015139	21	0.0190329	Yes	No
Testis	317	RGS10	ENSG00000148908.14	10	0.00826237	0.156985	19	0.164444	No	No
Testis	317	TIAL1	ENSG00000151923.17	10	0.00262819	0.0499355	19	0.066542	No	No
Testis	317	BAG3	ENSG00000151929.9	10	0.00130575	0.0248093	19	0.0447034	Yes	No
Testis	317	INPP5F	ENSG00000198825.12	10	7.90559e-06	0.000158112	20	0.0123394	Yes	No
Testis	317	MCMBP	ENSG00000197771.12	10	0.0024333	0.048666	20	0.0654057	No	No
Testis	317	SEC23IP	ENSG00000107651.12	10	0.00101177	0.0202355	20	0.0402795	Yes	No
Testis	317	PLPP4	ENSG00000203805.10	10	6.68156e-05	0.00133631	20	0.0186865	Yes	No
Testis	317	LINC01561	ENSG00000177234.7	10	0.000443359	0.00842382	19	0.028665	Yes	No
Testis	317	WDR11	ENSG00000120008.15	10	0.00868082	0.182297	21	0.188408	No	No
Testis	317	LINC01153	ENSG00000227143.1	10	0.000386718	0.00812108	21	0.028279	Yes	No
Testis	317	FGFR2	ENSG00000066468.22	10	0.0050354	0.115814	23	0.125839	No	No
Testis	317	ATE1	ENSG00000107669.17	10	0.000493048	0.0113401	23	0.0320278	Yes	No
Testis	317	NSMCE4A	ENSG00000107672.14	10	4.73933e-05	0.000947867	20	0.0176843	Yes	No
Testis	317	TACC2	ENSG00000138162.18	10	0.000160302	0.00352665	22	0.0224598	Yes	No
Testis	317	BTBD16	ENSG00000138152.8	10	0.000461917	0.00970025	21	0.0301581	Yes	No
Testis	317	PLEKHA1	ENSG00000107679.14	10	0.000367205	0.00771131	21	0.0277447	Yes	No
Testis	317	ARMS2	ENSG00000254636.1	10	0.000205951	0.00432497	21	0.0235333	Yes	No
Testis	317	HTRA1	ENSG00000166033.11	10	0.00137675	0.0302885	22	0.0494652	Yes	No
Testis	317	DMBT1	ENSG00000187908.16	10	5.9872e-05	0.00137706	23	0.0187849	Yes	No
Testis	317	C10orf120	ENSG00000183559.11	10	0.000997799	0.0219516	22	0.0419405	Yes	No
Testis	317	CUZD1	ENSG00000138161.13	10	0.000496222	0.0109169	22	0.0315863	Yes	No
Testis	317	FAM24B	ENSG00000213185.6	10	2.77608e-05	0.000638498	23	0.016312	Yes	No
Testis	317	FAM24A	ENSG00000203795.2	10	0.000245791	0.00540741	22	0.0248292	Yes	No
Testis	317	C10orf88	ENSG00000119965.12	10	2.93204e-05	0.00067437	23	0.0165016	Yes	No
Testis	317	PSTK	ENSG00000179988.13	10	3.20077e-05	0.000736178	23	0.0169278	Yes	No
Testis	317	IKZF5	ENSG00000095574.11	10	0.00150214	0.0345491	23	0.0532033	No	No
Testis	317	ACADSB	ENSG00000196177.12	10	0.000548918	0.0126251	23	0.0333202	Yes	No
Testis	317	HMX3	ENSG00000188620.9	10	0.000239809	0.0052758	22	0.0247208	Yes	No
Testis	317	HMX2	ENSG00000188816.3	10	0.00108913	0.0239608	22	0.0438151	Yes	No
Testis	317	BUB3	ENSG00000154473.17	10	0.000558697	0.0122913	22	0.032932	Yes	No
Testis	317	RP11-282I1.1	ENSG00000230131.5	10	0.00423582	0.10166	24	0.112759	No	No
Testis	317	RP11-338O1.2	ENSG00000225152.1	10	0.000643577	0.0148023	23	0.0353588	Yes	No
Testis	317	RP11-282I1.2	ENSG00000234542.1	10	5.5445e-05	0.00127524	23	0.0185602	Yes	No
Testis	317	GPR26	ENSG00000154478.3	10	0.00148318	0.0355964	24	0.0541673	No	No
Testis	317	CPXM2	ENSG00000121898.12	10	0.000184892	0.00462231	25	0.023979	Yes	No
Testis	317	CHST15	ENSG00000182022.17	10	0.000377984	0.00944959	25	0.0298375	Yes	No
Testis	317	OAT	ENSG00000065154.11	10	0.000450882	0.0103703	23	0.0309931	Yes	No
Testis	317	NKX1-2	ENSG00000229544.8	10	6.29042e-05	0.0015097	24	0.0190329	Yes	No
Testis	317	LHPP	ENSG00000107902.13	10	0.000237971	0.00594927	25	0.0255265	Yes	No
Testis	317	FAM53B	ENSG00000189319.13	10	0.00143582	0.0330238	23	0.0520413	No	No
Testis	317	METTL10	ENSG00000203791.14	10	0.0013792	0.0303425	22	0.0495005	Yes	No
Testis	317	FAM175B	ENSG00000165660.7	10	0.000512122	0.0112667	22	0.03198	Yes	No
Testis	317	ZRANB1	ENSG00000019995.6	10	0.00417652	0.0877069	21	0.100124	No	No
Testis	317	CTBP2	ENSG00000175029.16	10	0.001375	0.031625	23	0.0507222	No	No
Testis	317	RP11-151A10.3	ENSG00000282787.1	10	0.00303385	0.0637109	21	0.0788743	No	No
Testis	317	TEX36	ENSG00000175018.12	10	0.000223586	0.00447171	20	0.0237291	Yes	No
Testis	317	FLJ37035	ENSG00000224023.10	10	0.00227776	0.0432774	19	0.0606289	No	No
Testis	317	EDRF1	ENSG00000107938.17	10	0.00194353	0.0388706	20	0.0568634	No	No
Testis	317	MMP21	ENSG00000154485.4	10	0.000389625	0.0077925	20	0.0278301	Yes	No
Testis	317	UROS	ENSG00000188690.12	10	0.00186311	0.0372622	20	0.0555876	No	No
Testis	317	BCCIP	ENSG00000107949.16	10	0.00205174	0.0410347	20	0.0588029	No	No
Testis	317	DHX32	ENSG00000089876.11	10	0.000641283	0.0134669	21	0.0341018	Yes	No
Testis	317	FANK1	ENSG00000203780.10	10	0.00226902	0.0499185	22	0.0665278	No	No
Testis	317	ADAM12	ENSG00000148848.14	10	0.000821972	0.0205493	25	0.0405953	Yes	No
Testis	317	LINC00601	ENSG00000235180.1	10	0.00330895	0.0727969	22	0.0868151	No	No
Testis	317	C10orf90	ENSG00000154493.17	10	0.00050919	0.0132389	26	0.0339351	Yes	No
Testis	317	DOCK1	ENSG00000150760.12	10	0.000368857	0.0121723	33	0.0328669	Yes	No
Testis	317	FAM196A	ENSG00000188916.8	10	0.000256816	0.00693404	27	0.0266236	Yes	No
Testis	317	FOXI2	ENSG00000186766.7	10	0.000154524	0.00417216	27	0.0234198	Yes	No
Testis	317	CLRN3	ENSG00000180745.4	10	0.000684953	0.0184937	27	0.0387427	Yes	No
Testis	317	PTPRE	ENSG00000132334.16	10	3.71106e-05	0.00107621	29	0.0179741	Yes	No
Testis	317	RP11-4C20.3	ENSG00000232259.1	10	0.00053698	0.0144985	27	0.0350723	Yes	No
Testis	317	MKI67	ENSG00000148773.13	10	9.48084e-05	0.00255983	27	0.0211966	Yes	No
Testis	317	LINC01163	ENSG00000280953.2	10	0.000477375	0.0133665	28	0.0340512	Yes	No
Testis	317	RP11-264E18.1	ENSG00000234640.1	10	0.000844955	0.0228138	27	0.0427464	Yes	No
Testis	317	RP11-442O18.2	ENSG00000224190.1	10	0.00086891	0.0199849	23	0.0400207	Yes	No
Testis	317	RP11-442O18.1	ENSG00000232985.1	10	0.000586152	0.0134815	23	0.0341085	Yes	No
Testis	317	RP11-168C9.1	ENSG00000225424.1	10	0.00017691	0.00406892	23	0.0232862	Yes	No
Testis	317	MGMT	ENSG00000170430.9	10	0.000315268	0.0088275	28	0.0292153	Yes	No
Testis	317	RP11-109A6.3	ENSG00000227374.1	10	0.00113134	0.0271521	24	0.046774	Yes	No
Testis	317	RP11-109A6.5	ENSG00000283141.1	10	0.000350199	0.00875498	25	0.0291018	Yes	No
Testis	317	EBF3	ENSG00000108001.13	10	0.000271642	0.00733433	27	0.0271754	Yes	No
Testis	317	LINC00959	ENSG00000237489.3	10	0.00132519	0.0357801	27	0.0543282	No	No
Testis	317	GLRX3	ENSG00000108010.11	10	0.000139385	0.00376339	27	0.0227994	Yes	No
Testis	317	RP11-540N6.1	ENSG00000236303.2	10	0.000410247	0.0118972	29	0.0326007	Yes	No
Testis	317	TCERG1L	ENSG00000176769.9	10	1.44306e-05	0.00049064	34	0.0155458	Yes	No
Testis	317	LINC01164	ENSG00000189275.3	10	0.0018693	0.0523405	28	0.0686776	No	No
Testis	317	ABC11-4932300O16.1	ENSG00000283095.1	10	0.000558435	0.0150777	27	0.0356113	Yes	No
Testis	317	PPP2R2D	ENSG00000175470.18	10	0.00310082	0.0837222	27	0.0965714	No	No
Testis	317	BNIP3	ENSG00000176171.11	10	1.60765e-05	0.000417989	26	0.0148599	Yes	No
Testis	317	JAKMIP3	ENSG00000188385.11	10	7.1952e-05	0.00187075	26	0.020033	Yes	No
Testis	317	DPYSL4	ENSG00000151640.12	10	0.000342567	0.00856417	25	0.0288209	Yes	No
Testis	317	STK32C	ENSG00000165752.16	10	0.000401934	0.0104503	26	0.0310902	Yes	No
Testis	317	LRRC27	ENSG00000148814.17	10	0.00337322	0.0843306	25	0.0970826	No	No
Testis	317	PWWP2B	ENSG00000171813.13	10	0.00024703	0.00592872	24	0.0255129	Yes	No
Testis	317	C10orf91	ENSG00000180066.9	10	0.000776179	0.0178521	23	0.0382341	Yes	No
Testis	317	RP11-432J24.5	ENSG00000226900.1	10	0.00236852	0.054476	23	0.0705834	No	No
Testis	317	INPP5A	ENSG00000068383.18	10	0.000132781	0.00318673	24	0.0221109	Yes	No
Testis	317	NKX6-2	ENSG00000148826.8	10	0.000873153	0.0174631	20	0.0378865	Yes	No
Testis	317	CFAP46	ENSG00000171811.13	10	0.00137816	0.0275631	20	0.0471259	Yes	No
Testis	317	LINC01166	ENSG00000232903.2	10	3.66646e-06	6.59963e-05	18	0.010991	Yes	No
Testis	317	LINC01167	ENSG00000224758.1	10	0.000887723	0.015979	18	0.036515	Yes	No
Testis	317	LINC01168	ENSG00000240707.2	10	7.48055e-05	0.0013465	18	0.0187475	Yes	No
Testis	317	ADGRA1	ENSG00000197177.15	10	0.00146898	0.0235037	16	0.0433789	Yes	No
Testis	317	KNDC1	ENSG00000171798.17	10	0.002687	0.0376181	14	0.0558465	No	No
Testis	317	UTF1	ENSG00000171794.3	10	0.000636368	0.00890915	14	0.0292607	Yes	No
Testis	317	VENTX	ENSG00000151650.7	10	0.00154397	0.0216155	14	0.0416074	Yes	No
Testis	317	RP13-49I15.6	ENSG00000273980.1	10	0.00610069	0.079309	13	0.0926755	No	No
Testis	317	ADAM8	ENSG00000151651.15	10	0.00109026	0.0141733	13	0.0347162	Yes	No
Testis	317	TUBGCP2	ENSG00000130640.13	10	0.000242685	0.00315491	13	0.022065	Yes	No
Testis	317	ZNF511	ENSG00000198546.14	10	4.33802e-05	0.000563943	13	0.0157135	Yes	No
Testis	317	CALY	ENSG00000130643.8	10	0.000567413	0.00680895	12	0.0265225	Yes	No
Testis	317	PRAP1	ENSG00000165828.14	10	0.00484777	0.0581733	12	0.0738424	No	No
Testis	317	FUOM	ENSG00000148803.11	10	0.00496581	0.0595897	12	0.0751159	No	No
Testis	317	ECHS1	ENSG00000127884.4	10	0.00160659	0.019279	12	0.0394456	Yes	No
Testis	317	RP11-122K13.15	ENSG00000274685.1	10	0.019595	0.23514	12	0.239372	No	No
Testis	317	PAOX	ENSG00000148832.15	10	0.000373337	0.00448005	12	0.0237457	Yes	No
Testis	317	MTG1	ENSG00000148824.18	10	0.0044859	0.0493449	11	0.0660529	No	No
Testis	317	SPRN	ENSG00000203772.7	10	0.00293438	0.0322782	11	0.0513273	No	No
Testis	317	SCART1	ENSG00000214279.13	10	0.000789541	0.00868495	11	0.0290018	Yes	No
Testis	317	CYP2E1	ENSG00000130649.9	10	0.0012035	0.012035	10	0.0327022	Yes	No
Testis	317	SYCE1	ENSG00000171772.15	10	2.73989e-07	2.73989e-06	10	0.00348696	Yes	Yes
Testis	317	FRG2B	ENSG00000225899.7	10	0.000663126	0.00663126	10	0.026353	Yes	No
Testis	317	LINC01001	ENSG00000230724.9	11	0.00123861	0.0148633	12	0.0354159	Yes	No
Testis	317	BET1L	ENSG00000177951.17	11	0.000872731	0.0113455	13	0.0320278	Yes	No
Testis	317	ODF3	ENSG00000177947.13	11	0.000730503	0.00949654	13	0.0299116	Yes	No
Testis	317	RIC8A	ENSG00000177963.14	11	0.000143568	0.00186638	13	0.020033	Yes	No
Testis	317	SIRT3	ENSG00000142082.14	11	0.00279137	0.0362878	13	0.054758	No	No
Testis	317	PSMD13	ENSG00000185627.17	11	0.00313317	0.0438644	14	0.0611853	No	No
Testis	317	NLRP6	ENSG00000174885.12	11	0.00154601	0.0216441	14	0.0416204	Yes	No
Testis	317	PGGHG	ENSG00000142102.15	11	0.0038776	0.0542863	14	0.0704305	No	No
Testis	317	IFITM5	ENSG00000206013.2	11	0.00295661	0.0413926	14	0.0591197	No	No
Testis	317	IFITM2	ENSG00000185201.16	11	0.000239672	0.00335541	14	0.0223309	Yes	No
Testis	317	IFITM1	ENSG00000185885.15	11	0.000400869	0.00561217	14	0.0250788	Yes	No
Testis	317	IFITM3	ENSG00000142089.15	11	0.000377173	0.00528042	14	0.0247208	Yes	No
Testis	317	RP11-326C3.14	ENSG00000270105.1	11	0.00149816	0.0209743	14	0.0410456	Yes	No
Testis	317	RP11-326C3.13	ENSG00000270030.1	11	0.000442258	0.00619161	14	0.0258645	Yes	No
Testis	317	RP11-326C3.12	ENSG00000255328.1	11	0.00408768	0.0572275	14	0.0730149	No	No
Testis	317	RP11-326C3.15	ENSG00000270972.1	11	0.0178883	0.250436	14	0.254265	No	No
Testis	317	B4GALNT4	ENSG00000182272.11	11	0.000245553	0.0036833	15	0.0226745	Yes	No
Testis	317	PKP3	ENSG00000184363.9	11	0.00487152	0.0730728	15	0.0870762	No	No
Testis	317	SIGIRR	ENSG00000185187.12	11	0.000399571	0.00639313	16	0.0260733	Yes	No
Testis	317	ANO9	ENSG00000185101.12	11	0.00485956	0.0777529	16	0.0912949	No	No
Testis	317	PTDSS2	ENSG00000174915.11	11	0.00421244	0.0673991	16	0.0821396	No	No
Testis	317	RNH1	ENSG00000023191.16	11	0.00184329	0.0313359	17	0.0504552	No	No
Testis	317	HRAS	ENSG00000174775.16	11	0.000389045	0.00661376	17	0.0263286	Yes	No
Testis	317	LRRC56	ENSG00000161328.10	11	0.00230944	0.0392605	17	0.0572432	No	No
Testis	317	LMNTD2	ENSG00000185522.8	11	0.000757597	0.0128792	17	0.0335761	Yes	No
Testis	317	RASSF7	ENSG00000099849.14	11	9.77893e-05	0.00166242	17	0.0196524	Yes	No
Testis	317	MIR210HG	ENSG00000247095.2	11	0.00070975	0.0120657	17	0.032727	Yes	No
Testis	317	PHRF1	ENSG00000070047.11	11	0.00145698	0.0262256	18	0.0459379	Yes	No
Testis	317	IRF7	ENSG00000185507.19	11	8.46006e-07	1.52281e-05	18	0.00669602	Yes	Yes
Testis	317	CDHR5	ENSG00000099834.18	11	0.00224316	0.0403769	18	0.0582464	No	No
Testis	317	SCT	ENSG00000070031.3	11	0.0023316	0.0419688	18	0.0595568	No	No
Testis	317	DRD4	ENSG00000069696.6	11	3.00301e-05	0.000570572	19	0.0157135	Yes	No
Testis	317	DEAF1	ENSG00000177030.16	11	0.00138282	0.0276563	20	0.0472162	Yes	No
Testis	317	EPS8L2	ENSG00000177106.14	11	0.00142357	0.0284714	20	0.0478836	Yes	No
Testis	317	TMEM80	ENSG00000177042.14	11	0.000180417	0.00360834	20	0.022612	Yes	No
Testis	317	TALDO1	ENSG00000177156.10	11	0.0013315	0.0279615	21	0.0474522	Yes	No
Testis	317	PDDC1	ENSG00000177225.16	11	0.00056658	0.0118982	21	0.0326007	Yes	No
Testis	317	AP006621.5	ENSG00000255284.1	11	5.24341e-05	0.00110112	21	0.0179741	Yes	No
Testis	317	AP006621.6	ENSG00000255142.1	11	0.000523501	0.0109935	21	0.0316899	Yes	No
Testis	317	CEND1	ENSG00000184524.5	11	0.000140065	0.00294136	21	0.0218092	Yes	No
Testis	317	SLC25A22	ENSG00000177542.10	11	0.000535507	0.0112456	21	0.0319701	Yes	No
Testis	317	PANO1	ENSG00000274897.2	11	0.000645638	0.0135584	21	0.0341974	Yes	No
Testis	317	PIDD1	ENSG00000177595.17	11	0.00152171	0.0319559	21	0.0509994	No	No
Testis	317	RPLP2	ENSG00000177600.8	11	0.00261416	0.0548974	21	0.0709493	No	No
Testis	317	PNPLA2	ENSG00000177666.16	11	0.00039759	0.00834939	21	0.0285773	Yes	No
Testis	317	CRACR2B	ENSG00000177685.16	11	0.00127585	0.0267928	21	0.0464589	Yes	No
Testis	317	CD151	ENSG00000177697.17	11	0.00244743	0.0513961	21	0.0678442	No	No
Testis	317	POLR2L	ENSG00000177700.5	11	3.31212e-06	6.95545e-05	21	0.0111049	Yes	No
Testis	317	TSPAN4	ENSG00000214063.10	11	0.00791955	0.17423	22	0.180788	No	No
Testis	317	CHID1	ENSG00000177830.17	11	0.00690651	0.151943	22	0.159593	No	No
Testis	317	AP2A2	ENSG00000183020.13	11	0.00657762	0.144708	22	0.152584	No	No
Testis	317	MUC6	ENSG00000184956.15	11	0.00158909	0.0349601	22	0.0535624	No	No
Testis	317	RP13-870H17.3	ENSG00000254872.3	11	0.00116805	0.0268651	23	0.0465094	Yes	No
Testis	317	MUC5AC	ENSG00000215182.8	11	0.00175757	0.0421816	24	0.0597364	No	No
Testis	317	MUC5B	ENSG00000117983.17	11	0.000403336	0.0100834	25	0.0306228	Yes	No
Testis	317	TOLLIP	ENSG00000078902.15	11	0.000562912	0.0135099	24	0.0341255	Yes	No
Testis	317	BRSK2	ENSG00000174672.15	11	0.000245729	0.0058975	24	0.0254644	Yes	No
Testis	317	MOB2	ENSG00000182208.13	11	0.00145804	0.034993	24	0.0535841	No	No
Testis	317	DUSP8	ENSG00000184545.10	11	0.000217503	0.00500258	23	0.0244764	Yes	No
Testis	317	KRTAP5-1	ENSG00000205869.2	11	0.000342005	0.00786613	23	0.0279419	Yes	No
Testis	317	AP006285.7	ENSG00000231487.1	11	9.34043e-05	0.0021483	23	0.0207225	Yes	No
Testis	317	FAM99A	ENSG00000205866.3	11	0.000882223	0.0202911	23	0.0403322	Yes	No
Testis	317	AP006285.6	ENSG00000227306.1	11	0.000509101	0.0117093	23	0.032345	Yes	No
Testis	317	KRTAP5-6	ENSG00000205864.1	11	0.000408023	0.00938453	23	0.0297592	Yes	No
Testis	317	IFITM10	ENSG00000244242.1	11	0.000358517	0.0082459	23	0.0284098	Yes	No
Testis	317	CTSD	ENSG00000117984.13	11	0.00193663	0.0445425	23	0.0617514	No	No
Testis	317	AC068580.7	ENSG00000230834.1	11	3.86033e-05	0.000887875	23	0.0175493	Yes	No
Testis	317	SYT8	ENSG00000149043.16	11	0.0010302	0.0236946	23	0.0435496	Yes	No
Testis	317	TNNI2	ENSG00000130598.15	11	0.000125103	0.00287738	23	0.021673	Yes	No
Testis	317	LSP1	ENSG00000130592.15	11	6.27353e-05	0.00144291	23	0.0189122	Yes	No
Testis	317	PRR33	ENSG00000283787.1	11	0.000451256	0.0103789	23	0.0309986	Yes	No
Testis	317	LINC01150	ENSG00000229671.1	11	0.00164557	0.0378481	23	0.0560112	No	No
Testis	317	TNNT3	ENSG00000130595.17	11	3.93296e-05	0.00090458	23	0.017682	Yes	No
Testis	317	MRPL23	ENSG00000214026.10	11	1.55358e-05	0.000357324	23	0.0145746	Yes	No
Testis	317	IGF2	ENSG00000167244.18	11	2.20192e-06	5.06441e-05	23	0.00990608	Yes	Yes
Testis	317	INS	ENSG00000254647.6	11	0.000194545	0.00447453	23	0.0237306	Yes	No
Testis	317	TH	ENSG00000180176.14	11	5.81054e-05	0.00133642	23	0.0186865	Yes	No
Testis	317	ASCL2	ENSG00000183734.4	11	0.000118068	0.00271557	23	0.0215403	Yes	No
Testis	317	C11orf21	ENSG00000110665.11	11	0.0010984	0.0252632	23	0.0451038	Yes	No
Testis	317	TSPAN32	ENSG00000064201.15	11	0.000529977	0.0121895	23	0.0328707	Yes	No
Testis	317	CD81	ENSG00000110651.11	11	0.00339781	0.0781496	23	0.0916218	No	No
Testis	317	TSSC4	ENSG00000184281.14	11	0.000218353	0.00502212	23	0.0244884	Yes	No
Testis	317	TRPM5	ENSG00000070985.13	11	1.76014e-05	0.000404831	23	0.0148599	Yes	No
Testis	317	KCNQ1	ENSG00000053918.15	11	0.000254009	0.00736625	29	0.0271908	Yes	No
Testis	317	CDKN1C	ENSG00000129757.12	11	0.000505224	0.0121254	24	0.0327982	Yes	No
Testis	317	SLC22A18AS	ENSG00000254827.5	11	1.61186e-05	0.000386847	24	0.0148599	Yes	No
Testis	317	SLC22A18	ENSG00000110628.13	11	0.00147289	0.0353493	24	0.0539392	No	No
Testis	317	PHLDA2	ENSG00000181649.5	11	0.000320146	0.0076835	24	0.0277187	Yes	No
Testis	317	NAP1L4	ENSG00000205531.12	11	0.000580932	0.0139424	24	0.0345292	Yes	No
Testis	317	CARS	ENSG00000110619.17	11	0.000172093	0.00413024	24	0.0233895	Yes	No
Testis	317	OSBPL5	ENSG00000021762.19	11	0.000211896	0.0052974	25	0.0247454	Yes	No
Testis	317	MRGPRG	ENSG00000182170.3	11	0.000368467	0.0088432	24	0.0292153	Yes	No
Testis	317	MRGPRE	ENSG00000184350.9	11	0.00745104	0.178825	24	0.185153	No	No
Testis	317	ZNF195	ENSG00000005801.16	11	0.00308661	0.0740785	24	0.0880136	No	No
Testis	317	ART5	ENSG00000167311.13	11	0.000310278	0.00806723	26	0.0282295	Yes	No
Testis	317	ART1	ENSG00000129744.2	11	0.000529322	0.0137624	26	0.0343753	Yes	No
Testis	317	CHRNA10	ENSG00000129749.3	11	0.00125936	0.0327433	26	0.051755	No	No
Testis	317	NUP98	ENSG00000110713.15	11	6.95361e-06	0.000194701	28	0.0126672	Yes	No
Testis	317	PGAP2	ENSG00000148985.19	11	0.00180913	0.0506556	28	0.0671655	No	No
Testis	317	RHOG	ENSG00000177105.9	11	0.00203728	0.0570438	28	0.072869	No	No
Testis	317	STIM1	ENSG00000167323.11	11	0.00146229	0.0453309	31	0.0623963	No	No
Testis	317	RRM1	ENSG00000167325.14	11	7.6232e-05	0.00221073	29	0.0207725	Yes	No
Testis	317	RP11-23F23.2	ENSG00000254480.1	11	0.000141327	0.00409848	29	0.0233243	Yes	No
Testis	317	TRIM21	ENSG00000132109.9	11	0.000121422	0.00376407	31	0.0227994	Yes	No
Testis	317	TRIM68	ENSG00000167333.12	11	0.000213489	0.00661817	31	0.0263301	Yes	No
Testis	317	OR51E1	ENSG00000180785.8	11	0.000240787	0.00746439	31	0.0273954	Yes	No
Testis	317	OR51E2	ENSG00000167332.7	11	0.00147028	0.0455786	31	0.0625972	No	No
Testis	317	MMP26	ENSG00000167346.7	11	3.87403e-06	0.000139465	36	0.0117458	Yes	No
Testis	317	OR51S1	ENSG00000176922.3	11	0.00297781	0.09529	32	0.106995	No	No
Testis	317	OR51H1	ENSG00000176904.1	11	0.00191552	0.0612965	32	0.076706	No	No
Testis	317	OR51A7	ENSG00000176895.8	11	0.0013884	0.0458171	33	0.0628055	No	No
Testis	317	AC113331.9	ENSG00000236897.1	11	0.00231381	0.0809832	35	0.0942185	No	No
Testis	317	HBB	ENSG00000244734.3	11	0.000173832	0.00591029	34	0.0254764	Yes	No
Testis	317	HBD	ENSG00000223609.7	11	8.26407e-06	0.000280978	34	0.0137884	Yes	No
Testis	317	HBG2	ENSG00000196565.13	11	0.000730434	0.027026	37	0.046641	Yes	No
Testis	317	HBE1	ENSG00000213931.5	11	0.000152576	0.00503502	33	0.024509	Yes	No
Testis	317	OR51B4	ENSG00000183251.3	11	0.000352603	0.0116359	33	0.0322783	Yes	No
Testis	317	OR51Q1	ENSG00000167360.4	11	1.10279e-05	0.000363922	33	0.0145928	Yes	No
Testis	317	OR51I1	ENSG00000167359.8	11	0.00034021	0.0112269	33	0.0319486	Yes	No
Testis	317	OR52D1	ENSG00000181609.5	11	0.00180459	0.0577469	32	0.0734355	No	No
Testis	317	UBQLN3	ENSG00000175520.8	11	0.00541697	0.173343	32	0.179958	No	No
Testis	317	UBQLNL	ENSG00000175518.6	11	0.000927486	0.0296795	32	0.0489371	Yes	No
Testis	317	OR52H1	ENSG00000181616.8	11	0.00378005	0.120962	32	0.130565	No	No
Testis	317	TRIM6	ENSG00000121236.20	11	0.000414496	0.0128494	31	0.0335433	Yes	No
Testis	317	TRIM34	ENSG00000258659.6	11	0.00313189	0.0970886	31	0.108636	No	No
Testis	317	TRIM5	ENSG00000132256.18	11	0.00209787	0.0734255	35	0.0874055	No	No
Testis	317	TRIM22	ENSG00000132274.15	11	0.00195589	0.0606325	31	0.0760663	No	No
Testis	317	OR52N4	ENSG00000181074.3	11	0.000227591	0.00682773	30	0.0265498	Yes	No
Testis	317	OR52N2	ENSG00000180988.2	11	0.000327288	0.00981865	30	0.0302767	Yes	No
Testis	317	OR52E4	ENSG00000180974.3	11	0.000782692	0.0242635	31	0.0441588	Yes	No
Testis	317	OR52E5	ENSG00000277932.1	11	0.00235487	0.073001	31	0.0870087	No	No
Testis	317	AC025016.1	ENSG00000255257.1	11	0.000387386	0.012009	31	0.0326858	Yes	No
Testis	317	OR56A3	ENSG00000184478.6	11	5.9812e-06	0.000185417	31	0.0124197	Yes	No
Testis	317	OR56A5	ENSG00000188691.5	11	0.000961758	0.0298145	31	0.0490416	Yes	No
Testis	317	OR52L1	ENSG00000183313.4	11	0.000782117	0.0242456	31	0.0441425	Yes	No
Testis	317	OR56A4	ENSG00000183389.4	11	0.000467224	0.014484	31	0.0350485	Yes	No
Testis	317	OR56A1	ENSG00000180934.5	11	0.000785289	0.024344	31	0.044219	Yes	No
Testis	317	RP11-290F24.6	ENSG00000267940.1	11	1.60693e-05	0.00046601	29	0.0152942	Yes	No
Testis	317	C11orf42	ENSG00000180878.2	11	0.0155826	0.451897	29	0.453004	No	No
Testis	317	FAM160A2	ENSG00000051009.10	11	0.000209379	0.00607199	29	0.0256589	Yes	No
Testis	317	CNGA4	ENSG00000132259.12	11	8.93195e-05	0.00250095	28	0.0211118	Yes	No
Testis	317	CCKBR	ENSG00000110148.9	11	0.000128698	0.00360354	28	0.022612	Yes	No
Testis	317	PRKCDBP	ENSG00000170955.9	11	0.000231275	0.0064757	28	0.0262131	Yes	No
Testis	317	RP11-304C12.5	ENSG00000282556.1	11	0.000713089	0.0199665	28	0.0400091	Yes	No
Testis	317	RP11-304C12.3	ENSG00000254443.1	11	0.00431004	0.116371	27	0.126349	No	No
Testis	317	SMPD1	ENSG00000166311.9	11	5.78971e-05	0.00156322	27	0.0192735	Yes	No
Testis	317	APBB1	ENSG00000166313.18	11	0.00141902	0.0383135	27	0.0563666	No	No
Testis	317	HPX	ENSG00000110169.10	11	0.00431618	0.112221	26	0.122563	No	No
Testis	317	TRIM3	ENSG00000110171.19	11	0.000727199	0.0196344	27	0.0397867	Yes	No
Testis	317	ARFIP2	ENSG00000132254.12	11	0.000354221	0.00920975	26	0.0295735	Yes	No
Testis	317	TIMM10B	ENSG00000132286.11	11	0.000893551	0.0232323	26	0.0431187	Yes	No
Testis	317	DNHD1	ENSG00000179532.12	11	0.0013424	0.0362448	27	0.0547146	No	No
Testis	317	RRP8	ENSG00000132275.10	11	0.00102329	0.0266056	26	0.0462675	Yes	No
Testis	317	ILK	ENSG00000166333.13	11	0.00647489	0.168347	26	0.175224	No	No
Testis	317	TAF10	ENSG00000166337.9	11	0.00400952	0.104248	26	0.115195	No	No
Testis	317	TPP1	ENSG00000166340.15	11	0.000736056	0.0191374	26	0.0393217	Yes	No
Testis	317	DCHS1	ENSG00000166341.7	11	0.00084552	0.0219835	26	0.041963	Yes	No
Testis	317	MRPL17	ENSG00000158042.8	11	2.85197e-05	0.000741513	26	0.0169593	Yes	No
Testis	317	OR2AG2	ENSG00000188124.2	11	0.00135025	0.0337564	25	0.0525466	No	No
Testis	317	OR6A2	ENSG00000184933.4	11	0.00589542	0.153281	26	0.160894	No	No
Testis	317	RP11-413N10.3	ENSG00000283415.1	11	0.000211153	0.00570114	27	0.0251876	Yes	No
Testis	317	OR10A4	ENSG00000170782.3	11	0.000703981	0.0175995	25	0.0379941	Yes	No
Testis	317	OR2D2	ENSG00000166368.2	11	4.28022e-05	0.00107005	25	0.0179631	Yes	No
Testis	317	OR2D3	ENSG00000178358.4	11	0.00045149	0.0112872	25	0.0319923	Yes	No
Testis	317	ZNF215	ENSG00000149054.15	11	1.07325e-06	2.79045e-05	26	0.00913193	Yes	Yes
Testis	317	ZNF214	ENSG00000149050.9	11	0.00306344	0.0765859	25	0.0902577	No	No
Testis	317	NLRP14	ENSG00000158077.4	11	0.00315014	0.0787534	25	0.0921627	No	No
Testis	317	RBMXL2	ENSG00000170748.6	11	0.00370681	0.0926703	25	0.104627	No	No
Testis	317	SYT9	ENSG00000170743.16	11	0.00106252	0.0297504	28	0.0490093	Yes	No
Testis	317	OLFML1	ENSG00000183801.7	11	0.00112409	0.0292264	26	0.0485439	Yes	No
Testis	317	PPFIBP2	ENSG00000166387.11	11	0.000346394	0.00935264	27	0.0297345	Yes	No
Testis	317	CYB5R2	ENSG00000166394.14	11	0.000803738	0.0208972	26	0.0409816	Yes	No
Testis	317	OVCH2	ENSG00000183378.11	11	4.71584e-07	1.22612e-05	26	0.00610607	Yes	Yes
Testis	317	OR5P3	ENSG00000182334.1	11	0.00204735	0.0511836	25	0.067662	No	No
Testis	317	NLRP10	ENSG00000182261.3	11	0.00111091	0.0266618	24	0.0463264	Yes	No
Testis	317	EIF3F	ENSG00000175390.13	11	0.00305623	0.0733496	24	0.0873242	No	No
Testis	317	TUB	ENSG00000166402.8	11	0.00100337	0.0240808	24	0.0439556	Yes	No
Testis	317	RIC3	ENSG00000166405.14	11	0.00113359	0.0272062	24	0.0468249	Yes	No
Testis	317	RP11-379P15.1	ENSG00000246820.2	11	0.000772555	0.0177688	23	0.0381339	Yes	No
Testis	317	LMO1	ENSG00000166407.13	11	0.00144105	0.0345851	24	0.0532301	No	No
Testis	317	STK33	ENSG00000130413.15	11	0.00148405	0.0371012	25	0.0554497	No	No
Testis	317	TRIM66	ENSG00000166436.15	11	0.000610726	0.013436	22	0.0340864	Yes	No
Testis	317	RPL27A	ENSG00000166441.12	11	0.0016052	0.0337093	21	0.0525115	No	No
Testis	317	ST5	ENSG00000166444.18	11	0.000321046	0.00738405	23	0.027217	Yes	No
Testis	317	AKIP1	ENSG00000166452.11	11	0.000335045	0.00670091	20	0.0264358	Yes	No
Testis	317	C11orf16	ENSG00000176029.13	11	5.12915e-09	1.02583e-07	20	0.000587493	Yes	Yes
Testis	317	ASCL3	ENSG00000176009.3	11	0.0041593	0.0790268	19	0.0924117	No	No
Testis	317	TMEM9B	ENSG00000175348.10	11	0.0112957	0.225914	20	0.230442	No	No
Testis	317	NRIP3	ENSG00000175352.10	11	0.00268992	0.0537983	20	0.0699757	No	No
Testis	317	SCUBE2	ENSG00000175356.12	11	0.00277409	0.0582558	21	0.0739103	No	No
Testis	317	DENND5A	ENSG00000184014.7	11	0.00565126	0.118677	21	0.128462	No	No
Testis	317	TMEM41B	ENSG00000166471.10	11	0.00487617	0.0975234	20	0.108985	No	No
Testis	317	IPO7	ENSG00000205339.9	11	0.000496771	0.00993542	20	0.0304501	Yes	No
Testis	317	ZNF143	ENSG00000166478.9	11	0.000358761	0.00717521	20	0.0269636	Yes	No
Testis	317	WEE1	ENSG00000166483.10	11	0.000500727	0.00951381	19	0.029933	Yes	No
Testis	317	SWAP70	ENSG00000133789.14	11	5.96611e-05	0.00119322	20	0.0181852	Yes	No
Testis	317	RP11-540A21.2	ENSG00000245522.2	11	0.00137094	0.0274188	20	0.0470072	Yes	No
Testis	317	SBF2	ENSG00000133812.15	11	0.00775305	0.201579	26	0.206806	No	No
Testis	317	ADM	ENSG00000148926.9	11	0.00399979	0.0919952	23	0.104055	No	No
Testis	317	AMPD3	ENSG00000133805.15	11	0.000432147	0.0108037	25	0.0314645	Yes	No
Testis	317	MTRNR2L8	ENSG00000255823.4	11	0.0031992	0.0767808	24	0.0904131	No	No
Testis	317	RNF141	ENSG00000110315.6	11	0.000485186	0.0116445	24	0.0322865	Yes	No
Testis	317	LYVE1	ENSG00000133800.8	11	0.000249145	0.00622862	25	0.0258929	Yes	No
Testis	317	MRVI1	ENSG00000072952.18	11	0.00042229	0.0109795	26	0.0316656	Yes	No
Testis	317	CTR9	ENSG00000198730.7	11	0.00139747	0.0349368	25	0.0535518	No	No
Testis	317	EIF4G2	ENSG00000110321.16	11	0.00335375	0.0838438	25	0.0966727	No	No
Testis	317	ZBED5	ENSG00000236287.7	11	0.00198328	0.049582	25	0.0662636	No	No
Testis	317	CTD-2003C8.2	ENSG00000250041.2	11	0.00043152	0.010788	25	0.0314393	Yes	No
Testis	317	RP11-179A10.1	ENSG00000254401.1	11	5.81912e-05	0.00151297	26	0.0190329	Yes	No
Testis	317	CTD-3224I3.3	ENSG00000255260.1	11	0.000349049	0.00872622	25	0.0290849	Yes	No
Testis	317	GALNT18	ENSG00000110328.5	11	6.2051e-05	0.00179948	29	0.0199449	Yes	No
Testis	317	CSNK2A3	ENSG00000254598.2	11	0.00219172	0.0547929	25	0.070847	No	No
Testis	317	USP47	ENSG00000170242.17	11	0.00212725	0.0553085	26	0.0713445	No	No
Testis	317	DKK3	ENSG00000050165.17	11	0.00207501	0.0518752	25	0.068284	No	No
Testis	317	RP13-631K18.3	ENSG00000254991.1	11	0.000348595	0.00836629	24	0.0285849	Yes	No
Testis	317	MICAL2	ENSG00000133816.13	11	0.00232409	0.0627505	27	0.0779887	No	No
Testis	317	MICALCL	ENSG00000133808.4	11	1.73864e-05	0.000417274	24	0.0148599	Yes	No
Testis	317	PARVA	ENSG00000197702.11	11	0.00116023	0.0278456	24	0.0473491	Yes	No
Testis	317	RP11-51B23.3	ENSG00000254847.1	11	0.00025112	0.00552464	22	0.0249931	Yes	No
Testis	317	TEAD1	ENSG00000187079.16	11	0.000206694	0.00516736	25	0.0246246	Yes	No
Testis	317	LINC00958	ENSG00000251381.7	11	9.69073e-05	0.00213196	22	0.0207054	Yes	No
Testis	317	CTC-497E21.3	ENSG00000254670.1	11	0.00124402	0.0273685	22	0.0469526	Yes	No
Testis	317	RASSF10	ENSG00000189431.7	11	0.00238381	0.0524438	22	0.0687605	No	No
Testis	317	ARNTL	ENSG00000133794.17	11	0.00169243	0.035541	21	0.0541087	No	No
Testis	317	BTBD10	ENSG00000148925.10	11	0.000317643	0.00667051	21	0.0264008	Yes	No
Testis	317	FAR1	ENSG00000197601.12	11	0.00119027	0.0214249	18	0.0414284	Yes	No
Testis	317	RP11-98J9.1	ENSG00000255411.1	11	0.0229265	0.435603	19	0.436804	No	No
Testis	317	RP11-98J9.2	ENSG00000254927.1	11	0.00204362	0.0367851	18	0.0551921	No	No
Testis	317	RP11-98J9.3	ENSG00000254930.1	11	4.87704e-05	0.000877867	18	0.0175117	Yes	No
Testis	317	SPON1	ENSG00000262655.3	11	0.000720981	0.0144196	20	0.034955	Yes	No
Testis	317	RRAS2	ENSG00000133818.13	11	0.000492695	0.00837581	17	0.0285994	Yes	No
Testis	317	COPB1	ENSG00000129083.12	11	0.000438514	0.00745474	17	0.0273807	Yes	No
Testis	317	PSMA1	ENSG00000129084.17	11	0.00165649	0.0281604	17	0.0476263	Yes	No
Testis	317	PDE3B	ENSG00000152270.8	11	0.00433013	0.0736121	17	0.0875597	No	No
Testis	317	CYP2R1	ENSG00000186104.10	11	0.000515795	0.00773693	15	0.0277596	Yes	No
Testis	317	CALCB	ENSG00000175868.13	11	0.0101276	0.151914	15	0.159569	No	No
Testis	317	CALCA	ENSG00000110680.12	11	0.000217386	0.0030434	14	0.0219244	Yes	No
Testis	317	INSC	ENSG00000188487.11	11	0.00132492	0.0185489	14	0.0387911	Yes	No
Testis	317	RP11-531H8.1	ENSG00000254946.1	11	0.00064044	0.00896616	14	0.0293466	Yes	No
Testis	317	RP11-222N13.1	ENSG00000254661.2	11	0.000755899	0.0113385	15	0.0320278	Yes	No
Testis	317	SOX6	ENSG00000110693.17	11	0.00179812	0.0395587	22	0.0575262	No	No
Testis	317	C11orf58	ENSG00000110696.9	11	0.00468669	0.074987	16	0.0888166	No	No
Testis	317	PLEKHA7	ENSG00000166689.15	11	1.51062e-05	0.000256806	17	0.0136179	Yes	No
Testis	317	RPS13	ENSG00000110700.6	11	0.00122956	0.0196729	16	0.0398202	Yes	No
Testis	317	PIK3C2A	ENSG00000011405.13	11	0.00444386	0.0799894	18	0.0932708	No	No
Testis	317	NUCB2	ENSG00000070081.15	11	5.44144e-06	0.000103387	19	0.0113339	Yes	No
Testis	317	NCR3LG1	ENSG00000188211.8	11	0.00123125	0.0221626	18	0.0421293	Yes	No
Testis	317	KCNJ11	ENSG00000187486.5	11	0.000759237	0.0136663	18	0.0342862	Yes	No
Testis	317	ABCC8	ENSG00000006071.12	11	0.000843726	0.0160308	19	0.0365588	Yes	No
Testis	317	USH1C	ENSG00000006611.15	11	0.00286617	0.0544572	19	0.0705802	No	No
Testis	317	OTOG	ENSG00000188162.10	11	0.000298651	0.00567437	19	0.0251283	Yes	No
Testis	317	RP11-358H18.3	ENSG00000254586.1	11	0.000333544	0.00600379	18	0.0255645	Yes	No
Testis	317	MYOD1	ENSG00000129152.3	11	0.00072383	0.0137528	19	0.0343714	Yes	No
Testis	317	KCNC1	ENSG00000129159.7	11	9.32569e-05	0.00186514	20	0.020033	Yes	No
Testis	317	SERGEF	ENSG00000129158.10	11	0.00162147	0.0340509	21	0.0528051	No	No
Testis	317	TPH1	ENSG00000129167.9	11	0.0014321	0.0272099	19	0.0468278	Yes	No
Testis	317	SAAL1	ENSG00000166788.9	11	0.000532224	0.0106445	20	0.031285	Yes	No
Testis	317	MRGPRX3	ENSG00000179826.6	11	0.00718465	0.143693	20	0.15165	No	No
Testis	317	RP11-113D6.6	ENSG00000255470.1	11	0.00261891	0.0523782	20	0.0687112	No	No
Testis	317	MRGPRX4	ENSG00000179817.5	11	0.000470626	0.00941253	20	0.0298031	Yes	No
Testis	317	SAA4	ENSG00000148965.9	11	0.000903781	0.0180756	20	0.0383866	Yes	No
Testis	317	SAA2	ENSG00000134339.8	11	0.000955052	0.019101	20	0.0393106	Yes	No
Testis	317	SAA1	ENSG00000173432.10	11	0.000253053	0.00506107	20	0.0245242	Yes	No
Testis	317	HPS5	ENSG00000110756.17	11	0.00186059	0.0372118	20	0.0555427	No	No
Testis	317	GTF2H1	ENSG00000110768.11	11	0.000181165	0.0036233	20	0.022618	Yes	No
Testis	317	LDHA	ENSG00000134333.13	11	0.000329487	0.00658974	20	0.0263018	Yes	No
Testis	317	LDHC	ENSG00000166796.11	11	0.000162028	0.00340259	21	0.0223785	Yes	No
Testis	317	LDHAL6A	ENSG00000166800.9	11	0.000489729	0.0102843	21	0.0308833	Yes	No
Testis	317	TSG101	ENSG00000074319.12	11	0.0021751	0.0456771	21	0.0626948	No	No
Testis	317	UEVLD	ENSG00000151116.16	11	0.000540566	0.0113519	21	0.0320314	Yes	No
Testis	317	SPTY2D1-AS1	ENSG00000247595.4	11	0.0017536	0.0350721	20	0.0536645	No	No
Testis	317	SPTY2D1	ENSG00000179119.14	11	0.00385206	0.0770412	20	0.0906404	No	No
Testis	317	TMEM86A	ENSG00000151117.8	11	0.000381145	0.00762291	20	0.0276445	Yes	No
Testis	317	IGSF22	ENSG00000179057.13	11	0.00157473	0.0314946	20	0.0506123	No	No
Testis	317	PTPN5	ENSG00000110786.17	11	0.00292043	0.0584086	20	0.0740467	No	No
Testis	317	MRGPRX2	ENSG00000183695.2	11	1.26842e-05	0.000266369	21	0.0136467	Yes	No
Testis	317	ZDHHC13	ENSG00000177054.13	11	0.000531681	0.011697	22	0.0323304	Yes	No
Testis	317	CSRP3	ENSG00000129170.8	11	0.000981749	0.0206167	21	0.0406671	Yes	No
Testis	317	E2F8	ENSG00000129173.12	11	0.000435264	0.00914054	21	0.0295042	Yes	No
Testis	317	RP11-428C19.5	ENSG00000255160.5	11	0.000245928	0.00516448	21	0.0246246	Yes	No
Testis	317	NAV2	ENSG00000166833.19	11	0.00316169	0.0948508	30	0.10659	No	No
Testis	317	RP11-359E10.1	ENSG00000270607.1	11	6.84565e-06	0.000150604	22	0.0121552	Yes	No
Testis	317	DBX1	ENSG00000109851.6	11	0.00011151	0.00245323	22	0.0210668	Yes	No
Testis	317	HTATIP2	ENSG00000109854.13	11	0.00469315	0.103249	22	0.114285	No	No
Testis	317	PRMT3	ENSG00000185238.12	11	0.000732573	0.0168492	23	0.037302	Yes	No
Testis	317	SLC6A5	ENSG00000165970.11	11	0.00162143	0.037293	23	0.0556153	No	No
Testis	317	NELL1	ENSG00000165973.18	11	1.64356e-05	0.000509503	31	0.0156151	Yes	No
Testis	317	ANO5	ENSG00000171714.10	11	0.00469723	0.108036	23	0.11874	No	No
Testis	317	LINC01495	ENSG00000255323.5	11	0.00496218	0.119092	24	0.128827	No	No
Testis	317	RP11-34N19.1	ENSG00000255357.1	11	0.00343446	0.082427	24	0.0954764	No	No
Testis	317	FANCF	ENSG00000183161.4	11	0.00378201	0.0907683	24	0.102921	No	No
Testis	317	GAS2	ENSG00000148935.10	11	0.0021603	0.0540075	25	0.070184	No	No
Testis	317	SVIP	ENSG00000198168.8	11	0.000231111	0.00531556	23	0.0247454	Yes	No
Testis	317	CCDC179	ENSG00000255359.2	11	0.00249056	0.0572828	23	0.0730577	No	No
Testis	317	RP11-266A24.1	ENSG00000255418.5	11	0.00361975	0.0832543	23	0.0961722	No	No
Testis	317	RP11-945A11.1	ENSG00000255193.1	11	0.000482203	0.0125373	26	0.0332546	Yes	No
Testis	317	RP11-945A11.2	ENSG00000254861.1	11	0.000397526	0.0103357	26	0.0309381	Yes	No
Testis	317	RP11-2F20.1	ENSG00000254594.5	11	1.29813e-05	0.000337513	26	0.0143919	Yes	No
Testis	317	LUZP2	ENSG00000187398.11	11	2.67825e-07	9.10606e-06	34	0.00597615	Yes	Yes
Testis	317	RP11-405K6.1	ENSG00000254456.5	11	0.00521237	0.145946	28	0.153773	No	No
Testis	317	RP11-430L3.1	ENSG00000254819.1	11	0.000991949	0.0247987	25	0.0446962	Yes	No
Testis	317	ANO3	ENSG00000134343.12	11	0.00268188	0.0724108	27	0.0864627	No	No
Testis	317	MUC15	ENSG00000169550.12	11	0.000922195	0.0221327	24	0.0420864	Yes	No
Testis	317	SLC5A12	ENSG00000148942.14	11	0.000408679	0.00939962	23	0.0297783	Yes	No
Testis	317	FIBIN	ENSG00000176971.3	11	0.000532904	0.0101252	19	0.0306515	Yes	No
Testis	317	BBOX1	ENSG00000129151.8	11	8.55698e-05	0.00162583	19	0.0195058	Yes	No
Testis	317	CCDC34	ENSG00000109881.16	11	0.0051231	0.0870928	17	0.0995818	No	No
Testis	317	LGR4	ENSG00000205213.13	11	0.00913457	0.155288	17	0.162799	No	No
Testis	317	LIN7C	ENSG00000148943.11	11	2.50674e-05	0.000401078	16	0.0148599	Yes	No
Testis	317	BDNF	ENSG00000176697.18	11	0.00556094	0.0778531	14	0.0913581	No	No
Testis	317	RP11-406D1.2	ENSG00000255094.1	11	0.00639851	0.0895792	14	0.101785	No	No
Testis	317	KIF18A	ENSG00000121621.6	11	0.00235177	0.0352765	15	0.0538599	No	No
Testis	317	METTL15	ENSG00000169519.20	11	0.000662895	0.0112692	17	0.03198	Yes	No
Testis	317	RP11-22P4.2	ENSG00000254606.1	11	0.00210413	0.0273537	13	0.0469342	Yes	No
Testis	317	RP11-115J23.1	ENSG00000249867.5	11	0.00200035	0.0300052	15	0.049208	Yes	No
Testis	317	RP11-460B17.3	ENSG00000254530.1	11	0.00250768	0.0426306	17	0.0600976	No	No
Testis	317	RP5-1027O15.1	ENSG00000255117.5	11	0.000302595	0.00484151	16	0.0242824	Yes	No
Testis	317	KCNA4	ENSG00000182255.6	11	0.000907783	0.012709	14	0.0334248	Yes	No
Testis	317	RP11-624D11.2	ENSG00000254532.1	11	0.00370766	0.0519072	14	0.0682993	No	No
Testis	317	ARL14EP	ENSG00000152219.4	11	0.000398949	0.00518634	13	0.024648	Yes	No
Testis	317	MPPED2	ENSG00000066382.16	11	0.00243616	0.0341063	14	0.0528446	No	No
Testis	317	DCDC1	ENSG00000170959.14	11	0.00137157	0.0233167	17	0.0431941	Yes	No
Testis	317	DNAJC24	ENSG00000170946.14	11	0.0252346	0.353284	14	0.355144	No	No
Testis	317	IMMP1L	ENSG00000148950.9	11	0.0130396	0.182554	14	0.18864	No	No
Testis	317	ELP4	ENSG00000109911.18	11	0.00271143	0.0433828	16	0.0607153	No	No
Testis	317	PAX6	ENSG00000007372.21	11	0.0021388	0.0299432	14	0.0491603	Yes	No
Testis	317	RCN1	ENSG00000049449.8	11	0.00304867	0.0518273	17	0.0682361	No	No
Testis	317	PAUPAR	ENSG00000281880.1	11	0.00531439	0.0744015	14	0.0883057	No	No
Testis	317	RP1-65P5.5	ENSG00000255375.1	11	0.000524516	0.00839225	16	0.0286243	Yes	No
Testis	317	WT1	ENSG00000184937.13	11	0.0113684	0.181894	16	0.188025	No	No
Testis	317	EIF3M	ENSG00000149100.12	11	0.00177834	0.0302318	17	0.0494166	Yes	No
Testis	317	CCDC73	ENSG00000186714.12	11	0.000672649	0.0121077	18	0.0327874	Yes	No
Testis	317	PRRG4	ENSG00000135378.3	11	0.00132506	0.0238511	18	0.0436753	Yes	No
Testis	317	QSER1	ENSG00000060749.14	11	0.00453105	0.0815588	18	0.0947151	No	No
Testis	317	DEPDC7	ENSG00000121690.10	11	0.000456729	0.00822112	18	0.0283837	Yes	No
Testis	317	TCP11L1	ENSG00000176148.15	11	0.00316264	0.0569275	18	0.0727853	No	No
Testis	317	LINC00294	ENSG00000280798.1	11	0.00324206	0.058357	18	0.0739936	No	No
Testis	317	CSTF3	ENSG00000176102.11	11	6.22319e-05	0.00112017	18	0.0179741	Yes	No
Testis	317	HIPK3	ENSG00000110422.11	11	0.00013494	0.00242892	18	0.0210108	Yes	No
Testis	317	KIAA1549L	ENSG00000110427.14	11	0.000919886	0.0174778	19	0.037887	Yes	No
Testis	317	C11orf91	ENSG00000205177.6	11	0.00394985	0.0710972	18	0.0853287	No	No
Testis	317	CD59	ENSG00000085063.14	11	9.70281e-05	0.00174651	18	0.019856	Yes	No
Testis	317	FBXO3	ENSG00000110429.13	11	0.000380577	0.00723096	19	0.0270135	Yes	No
Testis	317	RP11-646J21.3	ENSG00000255169.1	11	4.32138e-05	0.000777849	18	0.0170562	Yes	No
Testis	317	RP11-646J21.4	ENSG00000254619.1	11	0.000520537	0.00936966	18	0.0297566	Yes	No
Testis	317	RP11-646J21.2	ENSG00000255133.1	11	0.00535549	0.101754	19	0.112853	No	No
Testis	317	LMO2	ENSG00000135363.11	11	0.00113687	0.0216005	19	0.0415932	Yes	No
Testis	317	CAPRIN1	ENSG00000135387.20	11	0.00562903	0.11821	21	0.128011	No	No
Testis	317	NAT10	ENSG00000135372.8	11	0.000634471	0.0133239	21	0.0340196	Yes	No
Testis	317	ABTB2	ENSG00000166016.5	11	0.00137154	0.0315453	23	0.0506508	No	No
Testis	317	CAT	ENSG00000121691.4	11	0.00523277	0.115121	22	0.125205	No	No
Testis	317	ELF5	ENSG00000135374.9	11	0.000303747	0.00668243	22	0.026407	Yes	No
Testis	317	EHF	ENSG00000135373.12	11	0.000239629	0.00551148	23	0.0249831	Yes	No
Testis	317	APIP	ENSG00000149089.12	11	0.000997045	0.021935	22	0.0419207	Yes	No
Testis	317	PDHX	ENSG00000110435.11	11	0.000379788	0.00835534	22	0.0285801	Yes	No
Testis	317	CD44	ENSG00000026508.17	11	0.00160486	0.0369118	23	0.0552989	No	No
Testis	317	SLC1A2	ENSG00000110436.11	11	0.000734418	0.017626	24	0.0380082	Yes	No
Testis	317	PAMR1	ENSG00000149090.11	11	0.000674021	0.0148285	22	0.0353804	Yes	No
Testis	317	FJX1	ENSG00000179431.6	11	0.00030363	0.00637623	21	0.0260733	Yes	No
Testis	317	TRIM44	ENSG00000166326.6	11	1.55335e-06	3.5727e-05	23	0.00968207	Yes	Yes
Testis	317	LDLRAD3	ENSG00000179241.12	11	0.000212409	0.00467301	22	0.0240597	Yes	No
Testis	317	COMMD9	ENSG00000110442.11	11	0.000896364	0.0170309	19	0.0374455	Yes	No
Testis	317	PRR5L	ENSG00000135362.13	11	0.00108876	0.0217753	20	0.0417599	Yes	No
Testis	317	RP11-514F3.4	ENSG00000254566.1	11	0.000107127	0.00203542	19	0.0204237	Yes	No
Testis	317	TRAF6	ENSG00000175104.14	11	0.00256314	0.0461366	18	0.0631054	No	No
Testis	317	RAG1	ENSG00000166349.9	11	0.000806971	0.0153324	19	0.0358515	Yes	No
Testis	317	RAG2	ENSG00000175097.7	11	0.0028679	0.0516223	18	0.0680504	No	No
Testis	317	C11orf74	ENSG00000166352.15	11	0.000357504	0.00679257	19	0.0265162	Yes	No
Testis	317	RP11-159D8.1	ENSG00000254516.1	11	0.000969898	0.0145485	15	0.0350889	Yes	No
Testis	317	RP11-277K23.1	ENSG00000255175.5	11	0.000134275	0.00201413	15	0.0204018	Yes	No
Testis	317	LINC01493	ENSG00000254562.5	11	0.00372586	0.0521621	14	0.0685009	No	No
Testis	317	LRRC4C	ENSG00000148948.7	11	6.48772e-05	0.00207607	32	0.0205088	Yes	No
Testis	317	RP11-124G5.3	ENSG00000255388.5	11	0.00565985	0.124517	22	0.133879	No	No
Testis	317	LINC01499	ENSG00000255171.5	11	0.000969284	0.020355	21	0.04041	Yes	No
Testis	317	RP11-375D13.4	ENSG00000255279.1	11	0.00243528	0.0487055	20	0.0654358	No	No
Testis	317	RP11-148I19.1	ENSG00000255300.5	11	0.00403296	0.0927582	23	0.104711	No	No
Testis	317	CTD-2572N17.1	ENSG00000255109.5	11	0.000217549	0.00500363	23	0.0244764	Yes	No
Testis	317	API5	ENSG00000166181.12	11	0.0136677	0.30069	22	0.303192	No	No
Testis	317	TTC17	ENSG00000052841.14	11	0.00612688	0.140918	23	0.14912	No	No
Testis	317	RP11-472I20.3	ENSG00000283217.1	11	0.000347324	0.00764112	22	0.0276744	Yes	No
Testis	317	MIR670HG	ENSG00000235661.3	11	0.00158643	0.0317286	20	0.0508209	No	No
Testis	317	HSD17B12	ENSG00000149084.12	11	0.000427229	0.00939904	22	0.0297783	Yes	No
Testis	317	ALKBH3	ENSG00000166199.12	11	0.000427631	0.00898024	21	0.029359	Yes	No
Testis	317	C11orf96	ENSG00000187479.5	11	0.000391335	0.0078267	20	0.0278941	Yes	No
Testis	317	RP11-613D13.8	ENSG00000244953.1	11	0.00168237	0.0336474	20	0.0524845	No	No
Testis	317	ACCSL	ENSG00000205126.2	11	0.000312591	0.00625182	20	0.0259311	Yes	No
Testis	317	ACCS	ENSG00000110455.13	11	0.00232211	0.0464422	20	0.0633456	No	No
Testis	317	EXT2	ENSG00000151348.13	11	0.00012159	0.00255339	21	0.0211966	Yes	No
Testis	317	ALX4	ENSG00000052850.5	11	0.000947119	0.0170481	18	0.0374725	Yes	No
Testis	317	CD82	ENSG00000085117.11	11	0.00110729	0.0210386	19	0.0411116	Yes	No
Testis	317	TSPAN18	ENSG00000157570.11	11	0.00114052	0.0228104	20	0.0427464	Yes	No
Testis	317	TP53I11	ENSG00000175274.18	11	0.000500239	0.00950455	19	0.0299285	Yes	No
Testis	317	AC068858.1	ENSG00000254654.1	11	0.00402983	0.072537	18	0.0865863	No	No
Testis	317	PRDM11	ENSG00000019485.13	11	0.0014058	0.0253044	18	0.0451327	Yes	No
Testis	317	SYT13	ENSG00000019505.7	11	0.000191926	0.00326274	17	0.0221526	Yes	No
Testis	317	RP11-430H10.1	ENSG00000254427.1	11	0.00275672	0.0441075	16	0.0613636	No	No
Testis	317	RP11-430H10.2	ENSG00000255267.3	11	3.13794e-05	0.000502071	16	0.0156151	Yes	No
Testis	317	RP11-958J22.3	ENSG00000254514.1	11	0.00011188	0.0016782	15	0.0196746	Yes	No
Testis	317	CHST1	ENSG00000175264.7	11	0.00167148	0.0234007	14	0.0432727	Yes	No
Testis	317	CTD-2210P24.2	ENSG00000255426.1	11	0.000300342	0.00420479	14	0.0234864	Yes	No
Testis	317	CTD-2210P24.3	ENSG00000255226.1	11	0.000473711	0.00663195	14	0.026353	Yes	No
Testis	317	DKFZp779M0652	ENSG00000205106.4	11	0.00178234	0.0231704	13	0.0430843	Yes	No
Testis	317	SLC35C1	ENSG00000181830.8	11	0.00157626	0.0204913	13	0.0405367	Yes	No
Testis	317	CTD-2210P24.6	ENSG00000255447.1	11	0.00166415	0.0216339	13	0.0416182	Yes	No
Testis	317	CRY2	ENSG00000121671.11	11	0.000139654	0.00181551	13	0.019995	Yes	No
Testis	317	MAPK8IP1	ENSG00000121653.11	11	0.00107823	0.014017	13	0.0345716	Yes	No
Testis	317	C11orf94	ENSG00000234776.4	11	0.000562076	0.00730699	13	0.0271602	Yes	No
Testis	317	PEX16	ENSG00000121680.15	11	0.00528441	0.0686973	13	0.083314	No	No
Testis	317	LARGE2	ENSG00000165905.17	11	0.000427483	0.0051298	12	0.0245595	Yes	No
Testis	317	PHF21A	ENSG00000135365.15	11	0.00861977	0.112057	13	0.122413	No	No
Testis	317	RP11-702F3.3	ENSG00000255314.2	11	0.00049542	0.00594504	12	0.0255234	Yes	No
Testis	317	RP11-702F3.4	ENSG00000255269.2	11	0.00059437	0.00653807	11	0.0262577	Yes	No
Testis	317	CREB3L1	ENSG00000157613.10	11	0.000232261	0.00255487	11	0.0211966	Yes	No
Testis	317	DGKZ	ENSG00000149091.15	11	0.0129286	0.142215	11	0.150319	No	No
Testis	317	MDK	ENSG00000110492.15	11	0.000331535	0.00364689	11	0.0226185	Yes	No
Testis	317	CHRM4	ENSG00000180720.7	11	0.00196623	0.0216285	11	0.0416182	Yes	No
Testis	317	AMBRA1	ENSG00000110497.14	11	0.00231429	0.0277714	12	0.0473037	Yes	No
Testis	317	HARBI1	ENSG00000180423.4	11	0.00203289	0.0203289	10	0.0403757	Yes	No
Testis	317	ATG13	ENSG00000175224.16	11	0.000680209	0.00680209	10	0.0265162	Yes	No
Testis	317	ARHGAP1	ENSG00000175220.11	11	0.000922818	0.00922818	10	0.0295912	Yes	No
Testis	317	ZNF408	ENSG00000175213.2	11	0.000310851	0.00310851	10	0.0220077	Yes	No
Testis	317	F2	ENSG00000180210.14	11	0.000386488	0.00386488	10	0.0229965	Yes	No
Testis	317	CKAP5	ENSG00000175216.14	11	0.00382545	0.0382545	10	0.0563245	No	No
Testis	317	LRP4	ENSG00000134569.9	11	0.00562864	0.0562864	10	0.0722358	No	No
Testis	317	C11orf49	ENSG00000149179.13	11	0.00101551	0.0111706	11	0.0318897	Yes	No
Testis	317	ARFGAP2	ENSG00000149182.14	11	0.00354617	0.0354617	10	0.0540238	No	No
Testis	317	PACSIN3	ENSG00000165912.15	11	0.0445877	0.445877	10	0.447067	No	No
Testis	317	DDB2	ENSG00000134574.11	11	0.00755867	0.0755867	10	0.0893323	No	No
Testis	317	ACP2	ENSG00000134575.9	11	5.49562e-05	0.000549562	10	0.0156546	Yes	No
Testis	317	NR1H3	ENSG00000025434.18	11	0.012014	0.12014	10	0.129795	No	No
Testis	317	MADD	ENSG00000110514.19	11	0.00312643	0.0343907	11	0.0530627	No	No
Testis	317	MYBPC3	ENSG00000134571.10	11	0.00345975	0.0380572	11	0.0561772	No	No
Testis	317	SPI1	ENSG00000066336.11	11	0.00378865	0.0416752	11	0.0593321	No	No
Testis	317	SLC39A13	ENSG00000165915.13	11	0.0159981	0.175979	11	0.182479	No	No
Testis	317	PSMC3	ENSG00000165916.8	11	0.00561019	0.0617121	11	0.07705	No	No
Testis	317	RAPSN	ENSG00000165917.9	11	0.00841948	0.0926143	11	0.10459	No	No
Testis	317	CELF1	ENSG00000149187.17	11	0.0164033	0.213243	13	0.218128	No	No
Testis	317	PTPMT1	ENSG00000110536.13	11	0.00389324	0.0506121	13	0.0671403	No	No
Testis	317	KBTBD4	ENSG00000123444.13	11	0.00775984	0.100878	13	0.112045	No	No
Testis	317	NDUFS3	ENSG00000213619.9	11	7.82748e-05	0.00101757	13	0.0177334	Yes	No
Testis	317	FAM180B	ENSG00000196666.4	11	0.00327074	0.0425196	13	0.0600066	No	No
Testis	317	C1QTNF4	ENSG00000172247.3	11	0.0141791	0.184329	13	0.190327	No	No
Testis	317	MTCH2	ENSG00000109919.9	11	0.018743	0.262403	14	0.265755	No	No
Testis	317	AGBL2	ENSG00000165923.15	11	0.0899946	1	15	1	No	No
Testis	317	FNBP4	ENSG00000109920.12	11	0.0172155	0.258233	15	0.261775	No	No
Testis	317	NUP160	ENSG00000030066.13	11	0.00678683	0.108589	16	0.119233	No	No
Testis	317	PTPRJ	ENSG00000149177.12	11	0.00884059	0.167971	19	0.174903	No	No
Testis	317	TRIM49B	ENSG00000182053.12	11	0.00247395	0.0593747	24	0.0749191	No	No
Testis	317	FOLH1	ENSG00000086205.16	11	0.00138965	0.0347413	25	0.0534023	No	No
Testis	317	RP11-347H15.4	ENSG00000254518.1	11	0.0109924	0.241834	22	0.245869	No	No
Testis	317	TRIM51	ENSG00000124900.12	11	0.0106768	0.395042	37	0.39653	No	No
Testis	317	OR5M11	ENSG00000255223.3	11	0.00185735	0.0538631	29	0.0700281	No	No
Testis	317	LRRC55	ENSG00000183908.5	11	0.000268409	0.0056366	21	0.0250788	Yes	No
Testis	317	APLNR	ENSG00000134817.10	11	0.00243571	0.0511499	21	0.0676369	No	No
Testis	317	TNKS1BP1	ENSG00000149115.13	11	0.00618995	0.129989	21	0.138984	No	No
Testis	317	SSRP1	ENSG00000149136.8	11	0.0108193	0.227206	21	0.231666	No	No
Testis	317	P2RX3	ENSG00000109991.8	11	0.000822816	0.0172791	21	0.0377059	Yes	No
Testis	317	PRG2	ENSG00000186652.9	11	0.00125906	0.0264403	21	0.0461306	Yes	No
Testis	317	SLC43A3	ENSG00000134802.17	11	5.42689e-06	0.000113965	21	0.0114391	Yes	No
Testis	317	RTN4RL2	ENSG00000186907.7	11	0.00127274	0.0267275	21	0.0463913	Yes	No
Testis	317	SLC43A1	ENSG00000149150.8	11	0.0062429	0.131101	21	0.140032	No	No
Testis	317	TIMM10	ENSG00000134809.8	11	0.00263413	0.0526826	20	0.0689866	No	No
Testis	317	SMTNL1	ENSG00000214872.8	11	0.0116019	0.232038	20	0.236329	No	No
Testis	317	UBE2L6	ENSG00000156587.15	11	0.00198337	0.0396675	20	0.0576186	No	No
Testis	317	SERPING1	ENSG00000149131.15	11	6.07147e-05	0.00115358	19	0.018063	Yes	No
Testis	317	YPEL4	ENSG00000166793.10	11	0.00261563	0.049697	19	0.0663572	No	No
Testis	317	CLP1	ENSG00000172409.5	11	0.00487131	0.0925549	19	0.104533	No	No
Testis	317	ZDHHC5	ENSG00000156599.10	11	0.000117721	0.00235443	20	0.0209805	Yes	No
Testis	317	MED19	ENSG00000156603.15	11	0.000850446	0.0161585	19	0.0366421	Yes	No
Testis	317	TMX2	ENSG00000213593.9	11	0.000513243	0.00975162	19	0.0301838	Yes	No
Testis	317	SELENOH	ENSG00000211450.9	11	0.00207794	0.0394808	19	0.0574567	No	No
Testis	317	BTBD18	ENSG00000233436.7	11	0.00393179	0.0747039	19	0.0885707	No	No
Testis	317	CTNND1	ENSG00000198561.13	11	0.0074427	0.141411	19	0.14958	No	No
Testis	317	OR9Q1	ENSG00000186509.4	11	8.85583e-05	0.00159405	18	0.0193941	Yes	No
Testis	317	RP11-659P15.1	ENSG00000255146.1	11	0.000944685	0.0160596	17	0.0365791	Yes	No
Testis	317	OR9Q2	ENSG00000186513.2	11	0.0150729	0.241166	16	0.245245	No	No
Testis	317	OR5B2	ENSG00000172365.2	11	0.00105409	0.0168654	16	0.0373083	Yes	No
Testis	317	OR5B12	ENSG00000172362.2	11	0.000881245	0.0140999	16	0.0346233	Yes	No
Testis	317	RP11-655C2.3	ENSG00000255299.5	11	0.00226382	0.0384849	17	0.0565414	No	No
Testis	317	OR5B21	ENSG00000198283.2	11	0.0102028	0.173447	17	0.180041	No	No
Testis	317	LPXN	ENSG00000110031.12	11	0.00147417	0.0250609	17	0.0449305	Yes	No
Testis	317	ZFP91	ENSG00000186660.14	11	0.00541309	0.0866094	16	0.0991281	No	No
Testis	317	CNTF	ENSG00000242689.2	11	0.000396563	0.006345	16	0.0260441	Yes	No
Testis	317	GLYAT	ENSG00000149124.10	11	0.00539183	0.0862693	16	0.0988428	No	No
Testis	317	GLYATL2	ENSG00000156689.6	11	0.00328072	0.0524915	16	0.0687915	No	No
Testis	317	GLYATL1	ENSG00000166840.13	11	0.00131296	0.0210073	16	0.0410821	Yes	No
Testis	317	GLYATL1P3	ENSG00000255151.2	11	0.00101181	0.0151772	15	0.0357099	Yes	No
Testis	317	FAM111B	ENSG00000189057.10	11	0.00897079	0.134562	15	0.143247	No	No
Testis	317	AP001258.4	ENSG00000245571.6	11	0.0240814	0.361221	15	0.362996	No	No
Testis	317	FAM111A	ENSG00000166801.15	11	0.00978406	0.146761	15	0.154539	No	No
Testis	317	DTX4	ENSG00000110042.7	11	0.00545985	0.0818978	15	0.0950027	No	No
Testis	317	MPEG1	ENSG00000197629.5	11	0.00516615	0.0774922	15	0.0910635	No	No
Testis	317	OR5A1	ENSG00000172320.2	11	0.010874	0.152236	14	0.159883	No	No
Testis	317	OR4D6	ENSG00000166884.2	11	0.0280766	0.393073	14	0.394623	No	No
Testis	317	AP000442.4	ENSG00000255008.2	11	0.0165136	0.247704	15	0.251581	No	No
Testis	317	OSBP	ENSG00000110048.11	11	0.00299149	0.0478639	16	0.0647264	No	No
Testis	317	PATL1	ENSG00000166889.13	11	0.00237006	0.0379209	16	0.0560664	No	No
Testis	317	STX3	ENSG00000166900.15	11	0.00026986	0.0040479	15	0.0232622	Yes	No
Testis	317	MRPL16	ENSG00000166902.4	11	0.00266509	0.0399763	15	0.0578544	No	No
Testis	317	GIF	ENSG00000134812.7	11	0.0123822	0.185733	15	0.191665	No	No
Testis	317	TCN1	ENSG00000134827.7	11	0.00233282	0.0349923	15	0.0535841	No	No
Testis	317	RP11-736I10.1	ENSG00000255393.1	11	0.000327963	0.00491945	15	0.0243559	Yes	No
Testis	317	OOSP2	ENSG00000149507.6	11	0.000873045	0.0130957	15	0.0338214	Yes	No
Testis	317	MS4A3	ENSG00000149516.13	11	9.69698e-05	0.00145455	15	0.0189319	Yes	No
Testis	317	MS4A2	ENSG00000149534.8	11	0.00897424	0.134614	15	0.143289	No	No
Testis	317	AP001257.1	ENSG00000254952.1	11	0.0136908	0.205362	15	0.210414	No	No
Testis	317	MS4A6A	ENSG00000110077.14	11	0.000956673	0.0143501	15	0.0348978	Yes	No
Testis	317	MS4A4E	ENSG00000214787.9	11	0.00375997	0.0563996	15	0.0723203	No	No
Testis	317	MS4A4A	ENSG00000110079.16	11	0.000370043	0.00555065	15	0.0250032	Yes	No
Testis	317	MS4A6E	ENSG00000166926.8	11	0.00100458	0.0150687	15	0.0356054	Yes	No
Testis	317	MS4A7	ENSG00000166927.12	11	0.00116561	0.0163185	14	0.0368118	Yes	No
Testis	317	MS4A14	ENSG00000166928.10	11	0.00129631	0.0181484	14	0.0384559	Yes	No
Testis	317	MS4A5	ENSG00000166930.6	11	0.0115258	0.161362	14	0.168615	No	No
Testis	317	MS4A1	ENSG00000156738.17	11	0.00715741	0.100204	14	0.111409	No	No
Testis	317	MS4A12	ENSG00000071203.9	11	0.00121158	0.0169622	14	0.0373876	Yes	No
Testis	317	MS4A13	ENSG00000204979.7	11	0.00306482	0.0398426	13	0.0577485	No	No
Testis	317	LINC00301	ENSG00000181995.11	11	0.000237383	0.00332336	14	0.0222802	Yes	No
Testis	317	MS4A8	ENSG00000166959.7	11	0.000247033	0.00345846	14	0.0224261	Yes	No
Testis	317	MS4A18	ENSG00000214782.7	11	0.000164075	0.00229705	14	0.0209652	Yes	No
Testis	317	MS4A15	ENSG00000166961.14	11	0.00268935	0.037651	14	0.0558521	No	No
Testis	317	MS4A10	ENSG00000172689.1	11	0.000533364	0.00693374	13	0.0266236	Yes	No
Testis	317	CCDC86	ENSG00000110104.11	11	0.0100515	0.140721	14	0.148946	No	No
Testis	317	PTGDR2	ENSG00000183134.4	11	0.0012072	0.0169008	14	0.0373404	Yes	No
Testis	317	ZP1	ENSG00000149506.11	11	1.50341e-05	0.000210477	14	0.0132099	Yes	No
Testis	317	PRPF19	ENSG00000110107.8	11	0.00382756	0.0535858	14	0.0697983	No	No
Testis	317	TMEM109	ENSG00000110108.9	11	6.10241e-06	8.54337e-05	14	0.0111049	Yes	No
Testis	317	TMEM132A	ENSG00000006118.14	11	0.000532048	0.00744867	14	0.0273672	Yes	No
Testis	317	SLC15A3	ENSG00000110446.10	11	0.000199679	0.00279551	14	0.0215694	Yes	No
Testis	317	CD6	ENSG00000013725.14	11	0.00333603	0.0500405	15	0.0666392	No	No
Testis	317	CD5	ENSG00000110448.10	11	0.0045834	0.0687511	15	0.0833577	No	No
Testis	317	VPS37C	ENSG00000167987.10	11	0.00429996	0.0644994	15	0.0796116	No	No
Testis	317	PGA3	ENSG00000229859.9	11	0.00129052	0.0193578	15	0.0394995	Yes	No
Testis	317	PGA5	ENSG00000256713.7	11	0.000875032	0.0131255	15	0.0338347	Yes	No
Testis	317	VWCE	ENSG00000167992.12	11	0.000143186	0.00229098	16	0.0209652	Yes	No
Testis	317	DDB1	ENSG00000167986.13	11	0.00477999	0.0764799	16	0.0901699	No	No
Testis	317	TKFC	ENSG00000149476.15	11	0.00088304	0.0132456	15	0.0339445	Yes	No
Testis	317	CYB561A3	ENSG00000162144.9	11	0.000795038	0.0119256	15	0.0326007	Yes	No
Testis	317	TMEM138	ENSG00000149483.11	11	0.000332486	0.00498729	15	0.0244599	Yes	No
Testis	317	TMEM216	ENSG00000187049.9	11	6.48855e-05	0.000973282	15	0.0176843	Yes	No
Testis	317	CPSF7	ENSG00000149532.15	11	0.00113715	0.0181945	16	0.0384891	Yes	No
Testis	317	SDHAF2	ENSG00000167985.6	11	0.0059752	0.0956032	16	0.107278	No	No
Testis	317	RP11-286N22.8	ENSG00000256591.5	11	0.00189134	0.02837	15	0.0478009	Yes	No
Testis	317	PPP1R32	ENSG00000162148.10	11	0.000145195	0.00217793	15	0.0207225	Yes	No
Testis	317	RP11-286N22.10	ENSG00000255931.1	11	0.000192169	0.00288254	15	0.021673	Yes	No
Testis	317	LRRC10B	ENSG00000204950.3	11	0.00123991	0.0185987	15	0.0388208	Yes	No
Testis	317	SYT7	ENSG00000011347.9	11	0.000366717	0.00550076	15	0.0249775	Yes	No
Testis	317	RP11-794G24.1	ENSG00000256443.1	11	0.000338236	0.00507354	15	0.0245242	Yes	No
Testis	317	RP11-855O10.2	ENSG00000250230.2	11	0.000544543	0.00762361	14	0.0276445	Yes	No
Testis	317	DAGLA	ENSG00000134780.9	11	0.00558088	0.0781324	14	0.091609	No	No
Testis	317	DKFZP434K028	ENSG00000124915.10	11	0.00704585	0.0986419	14	0.109971	No	No
Testis	317	MYRF	ENSG00000124920.13	11	0.0066597	0.0932358	14	0.105126	No	No
Testis	317	TMEM258	ENSG00000134825.15	11	0.000881607	0.0123425	14	0.0329959	Yes	No
Testis	317	FEN1	ENSG00000168496.3	11	0.0153717	0.215203	14	0.220064	No	No
Testis	317	FADS1	ENSG00000149485.18	11	0.00166278	0.0232789	14	0.0431618	Yes	No
Testis	317	FADS2	ENSG00000134824.13	11	0.000670022	0.0093803	14	0.0297569	Yes	No
Testis	317	FADS3	ENSG00000221968.8	11	0.000106795	0.00138834	13	0.0187849	Yes	No
Testis	317	RAB3IL1	ENSG00000167994.11	11	0.00055823	0.00725699	13	0.0270643	Yes	No
Testis	317	BEST1	ENSG00000167995.15	11	0.000915398	0.0119002	13	0.0326007	Yes	No
Testis	317	FTH1	ENSG00000167996.15	11	0.00223984	0.029118	13	0.0484306	Yes	No
Testis	317	RP11-810P12.5	ENSG00000255553.1	11	3.39189e-05	0.000440945	13	0.0151215	Yes	No
Testis	317	INCENP	ENSG00000149503.12	11	0.000315703	0.00441984	14	0.0236289	Yes	No
Testis	317	SCGB2A2	ENSG00000110484.6	11	0.00322992	0.0452189	14	0.062306	No	No
Testis	317	SCGB1D4	ENSG00000197745.2	11	0.00193295	0.0289942	15	0.0483427	Yes	No
Testis	317	ASRGL1	ENSG00000162174.12	11	0.0105169	0.157753	15	0.165195	No	No
Testis	317	AHNAK	ENSG00000124942.13	11	0.0162438	0.259902	16	0.263339	No	No
Testis	317	EEF1G	ENSG00000254772.9	11	0.00189874	0.0303798	16	0.0495472	Yes	No
Testis	317	TUT1	ENSG00000149016.15	11	0.000653641	0.0104583	16	0.0311019	Yes	No
Testis	317	MTA2	ENSG00000149480.6	11	0.00351607	0.0562571	16	0.0722144	No	No
Testis	317	EML3	ENSG00000149499.11	11	0.000189881	0.0030381	16	0.0219244	Yes	No
Testis	317	ROM1	ENSG00000149489.8	11	0.00354475	0.056716	16	0.0725919	No	No
Testis	317	B3GAT3	ENSG00000149541.9	11	0.00191768	0.0306829	16	0.0498173	Yes	No
Testis	317	GANAB	ENSG00000089597.16	11	0.00365249	0.0584398	16	0.074074	No	No
Testis	317	INTS5	ENSG00000185085.2	11	0.00287448	0.0459917	16	0.0629641	No	No
Testis	317	C11orf98	ENSG00000278615.4	11	0.000302404	0.00483846	16	0.0242824	Yes	No
Testis	317	METTL12	ENSG00000214756.7	11	0.000111602	0.00178563	16	0.0199449	Yes	No
Testis	317	LBHD1	ENSG00000162194.12	11	0.000154424	0.00247078	16	0.0210901	Yes	No
Testis	317	UQCC3	ENSG00000204922.4	11	0.000452336	0.00723738	16	0.0270199	Yes	No
Testis	317	UBXN1	ENSG00000162191.13	11	7.08989e-07	1.13438e-05	16	0.00610607	Yes	Yes
Testis	317	LRRN4CL	ENSG00000177363.4	11	0.00053505	0.0085608	16	0.0288175	Yes	No
Testis	317	BSCL2	ENSG00000168000.14	11	0.00055084	0.00881344	16	0.0292014	Yes	No
Testis	317	GNG3	ENSG00000162188.5	11	0.000431991	0.00691186	16	0.0266202	Yes	No
Testis	317	HNRNPUL2	ENSG00000214753.2	11	0.000562051	0.00899282	16	0.029359	Yes	No
Testis	317	TTC9C	ENSG00000162222.13	11	0.00472111	0.0755378	16	0.0892844	No	No
Testis	317	ZBTB3	ENSG00000185670.7	11	0.00586218	0.0937949	16	0.105642	No	No
Testis	317	POLR2G	ENSG00000168002.11	11	0.00399733	0.0639574	16	0.0790939	No	No
Testis	317	TMEM223	ENSG00000168569.7	11	0.00398326	0.0637321	16	0.0788834	No	No
Testis	317	TAF6L	ENSG00000162227.7	11	4.71066e-05	0.000753705	16	0.0169593	Yes	No
Testis	317	TMEM179B	ENSG00000185475.10	11	0.00258024	0.0412839	16	0.0590197	No	No
Testis	317	NXF1	ENSG00000162231.13	11	0.00128836	0.0206138	16	0.0406671	Yes	No
Testis	317	STX5	ENSG00000162236.11	11	0.000116665	0.00186663	16	0.020033	Yes	No
Testis	317	RP11-727F15.14	ENSG00000283268.1	11	0.0014274	0.0228385	16	0.0427735	Yes	No
Testis	317	WDR74	ENSG00000133316.15	11	0.00579112	0.092658	16	0.104624	No	No
Testis	317	SLC3A2	ENSG00000168003.16	11	0.00110256	0.017641	16	0.038017	Yes	No
Testis	317	CHRM1	ENSG00000168539.3	11	0.000165882	0.00248823	15	0.0211118	Yes	No
Testis	317	SLC22A10	ENSG00000184999.11	11	0.00518011	0.0828818	16	0.0958482	No	No
Testis	317	SLC22A9	ENSG00000149742.9	11	0.000871974	0.0113357	13	0.0320278	Yes	No
Testis	317	HRASLS5	ENSG00000168004.9	11	2.916e-05	0.00037908	13	0.0148599	Yes	No
Testis	317	LGALS12	ENSG00000133317.14	11	0.00636382	0.0827297	13	0.095735	No	No
Testis	317	RARRES3	ENSG00000133321.10	11	0.00521463	0.0677902	13	0.0824846	No	No
Testis	317	HRASLS2	ENSG00000133328.3	11	0.00244883	0.0318348	13	0.0509161	No	No
Testis	317	PLA2G16	ENSG00000176485.11	11	0.0208898	0.271567	13	0.274696	No	No
Testis	317	ATL3	ENSG00000184743.12	11	0.00119025	0.0154732	13	0.0359858	Yes	No
Testis	317	RTN3	ENSG00000133318.13	11	0.00475777	0.0666088	14	0.0814364	No	No
Testis	317	C11orf95	ENSG00000188070.9	11	0.00292196	0.0379854	13	0.05612	No	No
Testis	317	C11orf84	ENSG00000168005.8	11	0.0129078	0.167801	13	0.174751	No	No
Testis	317	MARK2	ENSG00000072518.20	11	0.0101569	0.142197	14	0.150307	No	No
Testis	317	RCOR2	ENSG00000167771.5	11	0.00955118	0.124165	13	0.133558	No	No
Testis	317	NAA40	ENSG00000110583.12	11	0.000330855	0.00430112	13	0.0235126	Yes	No
Testis	317	COX8A	ENSG00000176340.3	11	0.0136921	0.177998	13	0.184364	No	No
Testis	317	OTUB1	ENSG00000167770.11	11	0.0079922	0.111891	14	0.122249	No	No
Testis	317	MACROD1	ENSG00000133315.10	11	0.00392353	0.0549294	14	0.0709794	No	No
Testis	317	FLRT1	ENSG00000126500.3	11	0.000414247	0.00538521	13	0.0248189	Yes	No
Testis	317	STIP1	ENSG00000168439.16	11	0.00114732	0.0137678	12	0.0343753	Yes	No
Testis	317	FERMT3	ENSG00000149781.12	11	3.32305e-05	0.000398766	12	0.0148599	Yes	No
Testis	317	TRPT1	ENSG00000149743.13	11	0.00590055	0.0708067	12	0.0851285	No	No
Testis	317	NUDT22	ENSG00000149761.8	11	0.000938964	0.0112676	12	0.03198	Yes	No
Testis	317	DNAJC4	ENSG00000110011.13	11	0.000285129	0.00342154	12	0.0223841	Yes	No
Testis	317	VEGFB	ENSG00000173511.9	11	0.000494089	0.00592907	12	0.0255129	Yes	No
Testis	317	FKBP2	ENSG00000173486.12	11	0.00694701	0.0833642	12	0.0962554	No	No
Testis	317	PPP1R14B	ENSG00000173457.10	11	0.000736567	0.00883881	12	0.0292153	Yes	No
Testis	317	RP11-783K16.13	ENSG00000257086.1	11	0.00285478	0.0342574	12	0.0529431	No	No
Testis	317	PLCB3	ENSG00000149782.11	11	0.0106425	0.12771	12	0.136811	No	No
Testis	317	BAD	ENSG00000002330.13	11	0.00110892	0.013307	12	0.0340039	Yes	No
Testis	317	GPR137	ENSG00000173264.14	11	0.00131805	0.0158166	12	0.036403	Yes	No
Testis	317	KCNK4	ENSG00000182450.12	11	0.000208697	0.00250436	12	0.0211118	Yes	No
Testis	317	TEX40	ENSG00000219435.5	11	0.0182329	0.218794	12	0.223537	No	No
Testis	317	ESRRA	ENSG00000173153.13	11	0.00187782	0.0225339	12	0.0424983	Yes	No
Testis	317	TRMT112	ENSG00000173113.6	11	0.00524708	0.0577179	11	0.0734111	No	No
Testis	317	PRDX5	ENSG00000126432.13	11	0.00274233	0.0301657	11	0.0493562	Yes	No
Testis	317	CCDC88B	ENSG00000168071.21	11	0.00267372	0.029411	11	0.0487022	Yes	No
Testis	317	RPS6KA4	ENSG00000162302.12	11	0.00822841	0.0905125	11	0.102672	No	No
Testis	317	AP003774.6	ENSG00000231680.1	11	0.00637487	0.0701236	11	0.0845158	No	No
Testis	317	AP003774.5	ENSG00000231492.2	11	0.00294625	0.0324087	11	0.0514354	No	No
Testis	317	AP003774.4	ENSG00000181908.5	11	0.00207175	0.0227893	11	0.0427241	Yes	No
Testis	317	AP005273.1	ENSG00000232500.1	11	0.00680674	0.0748742	11	0.0887288	No	No
Testis	317	SLC22A11	ENSG00000168065.15	11	0.00390719	0.0429791	11	0.0603909	No	No
Testis	317	SLC22A12	ENSG00000197891.11	11	0.00147518	0.016227	11	0.0367085	Yes	No
Testis	317	NRXN2	ENSG00000110076.18	11	0.00469757	0.0563708	12	0.0722963	No	No
Testis	317	RASGRP2	ENSG00000068831.18	11	0.00656149	0.0721764	11	0.0862593	No	No
Testis	317	PYGM	ENSG00000068976.13	11	0.000294049	0.00323454	11	0.0221109	Yes	No
Testis	317	SF1	ENSG00000168066.20	11	0.00528071	0.0580878	11	0.0737707	No	No
Testis	317	AP001462.6	ENSG00000269038.1	11	0.00637321	0.0701053	11	0.0845026	No	No
Testis	317	MAP4K2	ENSG00000168067.11	11	0.00358625	0.043035	12	0.0604184	No	No
Testis	317	MEN1	ENSG00000133895.14	11	0.000538243	0.00645891	12	0.0261924	Yes	No
Testis	317	CDC42BPG	ENSG00000171219.8	11	0.011799	0.141588	12	0.149746	No	No
Testis	317	EHD1	ENSG00000110047.17	11	0.000246478	0.00295774	12	0.0218599	Yes	No
Testis	317	MIR194-2HG	ENSG00000229719.5	11	0.00278116	0.0333739	12	0.0522627	No	No
Testis	317	ATG2A	ENSG00000110046.12	11	0.00123682	0.0148418	12	0.0353942	Yes	No
Testis	317	PPP2R5B	ENSG00000068971.13	11	0.000164643	0.00197572	12	0.0203781	Yes	No
Testis	317	GPHA2	ENSG00000149735.6	11	0.00207048	0.0248458	12	0.044744	Yes	No
Testis	317	MAJIN	ENSG00000168070.11	11	0.0014878	0.0178536	12	0.0382341	Yes	No
Testis	317	BATF2	ENSG00000168062.9	11	0.00327801	0.0393361	12	0.057314	No	No
Testis	317	ARL2	ENSG00000213465.7	11	0.000705689	0.00846827	12	0.0287174	Yes	No
Testis	317	SNX15	ENSG00000110025.12	11	0.00366811	0.0440173	12	0.0612909	No	No
Testis	317	SAC3D1	ENSG00000168061.14	11	0.00542964	0.0651557	12	0.0801819	No	No
Testis	317	NAALADL1	ENSG00000168060.15	11	0.00251968	0.0302362	12	0.0494176	Yes	No
Testis	317	CDCA5	ENSG00000146670.9	11	5.10575e-05	0.000612689	12	0.0160543	Yes	No
Testis	317	ZFPL1	ENSG00000162300.11	11	0.00706771	0.0848125	12	0.0975246	No	No
Testis	317	TMEM262	ENSG00000187066.8	11	0.00636934	0.0764321	12	0.0901288	No	No
Testis	317	VPS51	ENSG00000149823.8	11	9.69321e-05	0.00116318	12	0.0181514	Yes	No
Testis	317	TM7SF2	ENSG00000149809.14	11	0.00833669	0.10004	12	0.111254	No	No
Testis	317	ZNHIT2	ENSG00000174276.6	11	0.00029425	0.003531	12	0.0224598	Yes	No
Testis	317	FAU	ENSG00000149806.10	11	0.00706668	0.0848001	12	0.0975175	No	No
Testis	317	MRPL49	ENSG00000149792.8	11	0.00436494	0.0523792	12	0.0687112	No	No
Testis	317	SYVN1	ENSG00000162298.18	11	0.0011774	0.0141288	12	0.0346683	Yes	No
Testis	317	SPDYC	ENSG00000204710.2	11	0.00182935	0.0201228	11	0.0401615	Yes	No
Testis	317	CAPN1	ENSG00000014216.15	11	0.00111113	0.0133335	12	0.0340299	Yes	No
Testis	317	POLA2	ENSG00000014138.8	11	4.40245e-05	0.000528294	12	0.0156198	Yes	No
Testis	317	CDC42EP2	ENSG00000149798.4	11	0.000107786	0.00129343	12	0.0186001	Yes	No
Testis	317	DPF2	ENSG00000133884.9	11	0.000693043	0.00831652	12	0.0285217	Yes	No
Testis	317	TIGD3	ENSG00000173825.6	11	0.00590723	0.0708868	12	0.0851648	No	No
Testis	317	SLC25A45	ENSG00000162241.12	11	0.00464852	0.0511338	11	0.0676309	No	No
Testis	317	FRMD8	ENSG00000126391.13	11	0.00143264	0.0171917	12	0.0376135	Yes	No
Testis	317	NEAT1	ENSG00000245532.7	11	0.000576289	0.00691547	12	0.0266205	Yes	No
Testis	317	CMB9-22P13.2	ENSG00000279243.1	11	0.00420521	0.0462573	11	0.0632106	No	No
Testis	317	MALAT1	ENSG00000251562.7	11	0.00283816	0.0312197	11	0.0503614	No	No
Testis	317	SCYL1	ENSG00000142186.16	11	0.00597185	0.0656904	11	0.0806363	No	No
Testis	317	LTBP3	ENSG00000168056.15	11	0.0022719	0.0249909	11	0.0448651	Yes	No
Testis	317	SSSCA1	ENSG00000173465.7	11	0.000398685	0.00438554	11	0.0235554	Yes	No
Testis	317	FAM89B	ENSG00000176973.7	11	0.000833878	0.00917265	11	0.0295314	Yes	No
Testis	317	EHBP1L1	ENSG00000173442.12	11	0.00788864	0.0946637	12	0.106427	No	No
Testis	317	KCNK7	ENSG00000173338.12	11	0.00343161	0.0377478	11	0.0559186	No	No
Testis	317	MAP3K11	ENSG00000173327.7	11	4.70163e-05	0.000517179	11	0.0156151	Yes	No
Testis	317	PCNX3	ENSG00000197136.4	11	0.000822187	0.00904406	11	0.0293828	Yes	No
Testis	317	SIPA1	ENSG00000213445.9	11	0.00627388	0.0690127	11	0.0835902	No	No
Testis	317	RELA	ENSG00000173039.18	11	0.0124677	0.137145	11	0.145612	No	No
Testis	317	KAT5	ENSG00000172977.12	11	0.0021372	0.0235092	11	0.0433824	Yes	No
Testis	317	RNASEH2C	ENSG00000172922.8	11	0.00344862	0.0379349	11	0.0560797	No	No
Testis	317	RP11-770G2.2	ENSG00000255557.1	11	0.00279959	0.0307955	11	0.0499443	Yes	No
Testis	317	AP5B1	ENSG00000254470.2	11	0.00062602	0.00688622	11	0.0265885	Yes	No
Testis	317	OVOL1	ENSG00000172818.9	11	0.00200109	0.022012	11	0.0419761	Yes	No
Testis	317	CFL1	ENSG00000172757.12	11	0.00326162	0.0358778	11	0.0543842	No	No
Testis	317	SNX32	ENSG00000172803.17	11	0.0039501	0.0434511	11	0.0607641	No	No
Testis	317	MUS81	ENSG00000172732.11	11	0.0058624	0.0644864	11	0.079602	No	No
Testis	317	EFEMP2	ENSG00000172638.12	11	0.00063896	0.00702856	11	0.0267681	Yes	No
Testis	317	CTSW	ENSG00000172543.7	11	0.003463	0.038093	11	0.0562119	No	No
Testis	317	FIBP	ENSG00000172500.12	11	0.00117572	0.0129329	11	0.0336262	Yes	No
Testis	317	CCDC85B	ENSG00000175602.3	11	0.000280692	0.00308761	11	0.0219684	Yes	No
Testis	317	FOSL1	ENSG00000175592.8	11	0.0175717	0.193288	11	0.198906	No	No
Testis	317	C11orf68	ENSG00000175573.6	11	0.00246485	0.0271133	11	0.0467308	Yes	No
Testis	317	DRAP1	ENSG00000175550.7	11	0.00283714	0.0312085	11	0.0503504	No	No
Testis	317	TSGA10IP	ENSG00000175513.9	11	0.00560483	0.0616532	11	0.0770093	No	No
Testis	317	SART1	ENSG00000175467.14	11	0.00473006	0.0520307	11	0.0684185	No	No
Testis	317	EIF1AD	ENSG00000175376.8	11	0.0154249	0.154249	10	0.161799	No	No
Testis	317	BANF1	ENSG00000175334.7	11	0.00268846	0.0268846	10	0.046516	Yes	No
Testis	317	CST6	ENSG00000175315.2	11	0.000356243	0.00356243	10	0.0225375	Yes	No
Testis	317	CATSPER1	ENSG00000175294.5	11	0.00429826	0.0429826	10	0.0603909	No	No
Testis	317	GAL3ST3	ENSG00000175229.6	11	0.00619291	0.0619291	10	0.0772241	No	No
Testis	317	SF3B2	ENSG00000087365.15	11	0.00136526	0.0136526	10	0.0342862	Yes	No
Testis	317	PACS1	ENSG00000175115.11	11	0.011827	0.11827	10	0.128064	No	No
Testis	317	KLC2	ENSG00000174996.11	11	0.000482565	0.00434309	9	0.0235416	Yes	No
Testis	317	RAB1B	ENSG00000174903.15	11	0.00479732	0.0431759	9	0.0605305	No	No
Testis	317	RP11-867G23.3	ENSG00000245156.1	11	0.00182232	0.0164009	9	0.0368846	Yes	No
Testis	317	CNIH2	ENSG00000174871.10	11	0.00156646	0.0140981	9	0.0346233	Yes	No
Testis	317	YIF1A	ENSG00000174851.15	11	0.00886819	0.0798137	9	0.0930943	No	No
Testis	317	TMEM151A	ENSG00000179292.4	11	0.00125102	0.0112591	9	0.03198	Yes	No
Testis	317	CD248	ENSG00000174807.3	11	0.0225972	0.203375	9	0.208546	No	No
Testis	317	RIN1	ENSG00000174791.10	11	0.00285601	0.0257041	9	0.0454633	Yes	No
Testis	317	BRMS1	ENSG00000174744.13	11	0.010402	0.0936184	9	0.105469	No	No
Testis	317	B4GAT1	ENSG00000174684.6	11	0.00978146	0.0880331	9	0.100416	No	No
Testis	317	SLC29A2	ENSG00000174669.11	11	0.000205129	0.00184616	9	0.020033	Yes	No
Testis	317	NPAS4	ENSG00000174576.9	11	0.0113153	0.101838	9	0.112919	No	No
Testis	317	MRPL11	ENSG00000174547.13	11	0.00116529	0.0104876	9	0.0311243	Yes	No
Testis	317	PELI3	ENSG00000174516.14	11	0.000698359	0.00628523	9	0.0259661	Yes	No
Testis	317	DPP3	ENSG00000254986.7	11	0.00452263	0.0407037	9	0.058519	No	No
Testis	317	BBS1	ENSG00000174483.19	11	0.00149405	0.0134464	9	0.034093	Yes	No
Testis	317	ZDHHC24	ENSG00000174165.7	11	0.0202679	0.182411	9	0.188509	No	No
Testis	317	ACTN3	ENSG00000248746.5	11	0.00460146	0.0414131	9	0.0591344	No	No
Testis	317	CTD-3074O7.2	ENSG00000250105.1	11	0.000221728	0.00199555	9	0.0204018	Yes	No
Testis	317	CTSF	ENSG00000174080.10	11	0.0146651	0.131986	9	0.140865	No	No
Testis	317	CCDC87	ENSG00000182791.4	11	0.0019481	0.0175329	9	0.0379339	Yes	No
Testis	317	CCS	ENSG00000173992.8	11	0.00100385	0.00903469	9	0.0293736	Yes	No
Testis	317	RBM14	ENSG00000239306.4	11	0.020586	0.185274	9	0.191226	No	No
Testis	317	RBM4	ENSG00000173933.19	11	0.0313961	0.282565	9	0.285393	No	No
Testis	317	RBM4B	ENSG00000173914.11	11	0.000200391	0.00200391	10	0.0204018	Yes	No
Testis	317	SPTBN2	ENSG00000173898.11	11	0.0024392	0.024392	10	0.0442522	Yes	No
Testis	317	C11orf80	ENSG00000173715.15	11	7.66561e-05	0.000919873	12	0.0176843	Yes	No
Testis	317	RCE1	ENSG00000173653.7	11	0.0164063	0.18047	11	0.186671	No	No
Testis	317	PC	ENSG00000173599.13	11	0.00160367	0.0208476	13	0.0409341	Yes	No
Testis	317	LRFN4	ENSG00000173621.8	11	0.00043499	0.00478489	11	0.0242078	Yes	No
Testis	317	C11orf86	ENSG00000173237.4	11	0.00139187	0.0180943	13	0.0384049	Yes	No
Testis	317	SYT12	ENSG00000173227.13	11	0.000407511	0.00529764	13	0.0247454	Yes	No
Testis	317	RHOD	ENSG00000173156.6	11	0.00049955	0.00649415	13	0.0262131	Yes	No
Testis	317	KDM2A	ENSG00000173120.14	11	0.00605672	0.0787374	13	0.0921533	No	No
Testis	317	GRK2	ENSG00000173020.10	11	0.000612203	0.00795864	13	0.0280444	Yes	No
Testis	317	ANKRD13D	ENSG00000172932.14	11	0.000810661	0.0105386	13	0.0311749	Yes	No
Testis	317	SSH3	ENSG00000172830.12	11	0.000109225	0.00141992	13	0.0188518	Yes	No
Testis	317	RAD9A	ENSG00000172613.7	11	0.00847529	0.110179	13	0.120684	No	No
Testis	317	POLD4	ENSG00000175482.8	11	0.00183211	0.0238174	13	0.0436553	Yes	No
Testis	317	CTC-1337H24.3	ENSG00000274251.1	11	0.00033184	0.00431393	13	0.0235333	Yes	No
Testis	317	CLCF1	ENSG00000175505.10	11	0.00487657	0.0633954	13	0.0785983	No	No
Testis	317	CTC-1337H24.4	ENSG00000275484.1	11	0.00394543	0.0512906	13	0.0677453	No	No
Testis	317	PPP1CA	ENSG00000172531.14	11	0.00741281	0.0963665	13	0.10796	No	No
Testis	317	TBC1D10C	ENSG00000175463.11	11	0.000189618	0.00246503	13	0.0210901	Yes	No
Testis	317	CARNS1	ENSG00000172508.10	11	0.00544005	0.0707207	13	0.0850445	No	No
Testis	317	RPS6KB2	ENSG00000175634.14	11	0.00201858	0.0262416	13	0.0459553	Yes	No
Testis	317	CORO1B	ENSG00000172725.13	11	0.000984118	0.0127935	13	0.0334636	Yes	No
Testis	317	CABP4	ENSG00000175544.13	11	0.00148195	0.0192653	13	0.0394414	Yes	No
Testis	317	TMEM134	ENSG00000172663.8	11	0.00576298	0.0749188	13	0.0887634	No	No
Testis	317	AIP	ENSG00000110711.9	11	0.00372752	0.0484578	13	0.0651986	No	No
Testis	317	PITPNM1	ENSG00000110697.12	11	0.000478876	0.00622539	13	0.0258929	Yes	No
Testis	317	CDK2AP2	ENSG00000167797.7	11	8.58987e-05	0.00111668	13	0.0179741	Yes	No
Testis	317	CABP2	ENSG00000167791.12	11	0.00107984	0.0140379	13	0.0345859	Yes	No
Testis	317	GSTP1	ENSG00000084207.15	11	0.000134841	0.00175293	13	0.019856	Yes	No
Testis	317	C11orf72	ENSG00000184224.3	11	0.00235628	0.0306317	13	0.0497761	Yes	No
Testis	317	NDUFV1	ENSG00000167792.11	11	0.00801224	0.104159	13	0.115136	No	No
Testis	317	NUDT8	ENSG00000167799.9	11	0.00128412	0.0166936	13	0.0371855	Yes	No
Testis	317	TBX10	ENSG00000167800.9	11	0.010274	0.133562	13	0.142276	No	No
Testis	317	ACY3	ENSG00000132744.7	11	7.51421e-05	0.000976848	13	0.0176843	Yes	No
Testis	317	ALDH3B2	ENSG00000132746.14	11	0.00328178	0.0459449	14	0.0629338	No	No
Testis	317	RP11-119D9.1	ENSG00000251637.6	11	0.000620602	0.00930904	15	0.0296718	Yes	No
Testis	317	RP5-903G2.2	ENSG00000254610.2	11	0.00048809	0.00732136	15	0.0271754	Yes	No
Testis	317	UNC93B1	ENSG00000110057.7	11	0.000228442	0.00365507	16	0.0226202	Yes	No
Testis	317	ALDH3B1	ENSG00000006534.15	11	0.00426093	0.068175	16	0.0828384	No	No
Testis	317	NDUFS8	ENSG00000110717.12	11	0.00850575	0.136092	16	0.144681	No	No
Testis	317	TCIRG1	ENSG00000110719.9	11	0.00156539	0.0250462	16	0.0449208	Yes	No
Testis	317	CHKA	ENSG00000110721.11	11	0.000381378	0.00648342	17	0.0262131	Yes	No
Testis	317	KMT5B	ENSG00000110066.14	11	0.00175031	0.0315056	18	0.0506194	No	No
Testis	317	C11orf24	ENSG00000171067.10	11	0.000226053	0.00406895	18	0.0232862	Yes	No
Testis	317	LRP5	ENSG00000162337.11	11	0.000938069	0.0187614	20	0.0389864	Yes	No
Testis	317	PPP6R3	ENSG00000110075.14	11	0.00197309	0.0414349	21	0.059158	No	No
Testis	317	CTD-2007L18.5	ENSG00000260808.1	11	4.76714e-05	0.000953427	20	0.0176843	Yes	No
Testis	317	GAL	ENSG00000069482.6	11	1.72976e-05	0.000345951	20	0.0143919	Yes	No
Testis	317	TESMIN	ENSG00000132749.10	11	0.0020937	0.041874	20	0.0594889	No	No
Testis	317	CPT1A	ENSG00000110090.12	11	0.000265398	0.00530797	20	0.0247454	Yes	No
Testis	317	RP11-757G1.6	ENSG00000250508.1	11	0.00187032	0.0336657	18	0.0524926	No	No
Testis	317	MRPL21	ENSG00000197345.12	11	0.00149352	0.0268833	18	0.046516	Yes	No
Testis	317	IGHMBP2	ENSG00000132740.8	11	0.000230168	0.00414302	18	0.0233895	Yes	No
Testis	317	MRGPRD	ENSG00000172938.3	11	0.000372647	0.00670764	18	0.0264427	Yes	No
Testis	317	MRGPRF	ENSG00000172935.8	11	0.00262114	0.0498017	19	0.0664486	No	No
Testis	317	TPCN2	ENSG00000162341.16	11	0.00132698	0.0278666	21	0.0473638	Yes	No
Testis	317	RP11-554A11.8	ENSG00000261070.1	11	0.000920709	0.0184142	20	0.0386921	Yes	No
Testis	317	MYEOV	ENSG00000172927.7	11	0.000528609	0.0111008	21	0.0318225	Yes	No
Testis	317	AP000439.1	ENSG00000255980.1	11	0.000380857	0.007998	21	0.0281068	Yes	No
Testis	317	AP000439.5	ENSG00000261347.1	11	0.000192017	0.00384034	20	0.0229459	Yes	No
Testis	317	CCND1	ENSG00000110092.3	11	0.00013642	0.00286483	21	0.0216313	Yes	No
Testis	317	ORAOV1	ENSG00000149716.12	11	0.000183551	0.00385457	21	0.0229924	Yes	No
Testis	317	FGF19	ENSG00000162344.3	11	0.00726905	0.15265	21	0.160291	No	No
Testis	317	FGF4	ENSG00000075388.3	11	0.000811955	0.0170511	21	0.0374754	Yes	No
Testis	317	RP11-626H12.3	ENSG00000248844.6	11	0.00069464	0.0138928	20	0.0344718	Yes	No
Testis	317	ANO1	ENSG00000131620.17	11	0.00147152	0.0294304	20	0.0487203	Yes	No
Testis	317	FADD	ENSG00000168040.4	11	0.000108269	0.00205712	19	0.0204846	Yes	No
Testis	317	PPFIA1	ENSG00000131626.16	11	1.82187e-05	0.000364375	20	0.0145928	Yes	No
Testis	317	CTTN	ENSG00000085733.15	11	0.00251732	0.0503464	20	0.0669104	No	No
Testis	317	SHANK2	ENSG00000162105.17	11	3.93709e-05	0.00106301	27	0.0179187	Yes	No
Testis	317	DHCR7	ENSG00000172893.15	11	0.000415648	0.00706602	17	0.0267987	Yes	No
Testis	317	NADSYN1	ENSG00000172890.11	11	0.00410621	0.0698056	17	0.0842255	No	No
Testis	317	KRTAP5-7	ENSG00000244411.3	11	0.000103927	0.00176675	17	0.0198884	Yes	No
Testis	317	KRTAP5-8	ENSG00000241233.3	11	0.000605428	0.0102923	17	0.0308833	Yes	No
Testis	317	KRTAP5-9	ENSG00000254997.3	11	0.000522746	0.00888669	17	0.0292607	Yes	No
Testis	317	KRTAP5-10	ENSG00000204572.9	11	0.0177454	0.301671	17	0.30414	No	No
Testis	317	FAM86C1	ENSG00000158483.15	11	0.00258545	0.0439527	17	0.0612507	No	No
Testis	317	ZNF705E	ENSG00000214534.5	11	0.00368436	0.0626341	17	0.0778778	No	No
Testis	317	RP11-849H4.2	ENSG00000254469.7	11	0.000676116	0.011494	17	0.0321494	Yes	No
Testis	317	RNF121	ENSG00000137522.17	11	0.0046504	0.0790567	17	0.0924408	No	No
Testis	317	IL18BP	ENSG00000137496.17	11	0.0045012	0.0765205	17	0.0902038	No	No
Testis	317	NUMA1	ENSG00000137497.17	11	0.00305044	0.0518574	17	0.068269	No	No
Testis	317	LRTOMT	ENSG00000184154.13	11	0.000331743	0.00563962	17	0.0250788	Yes	No
Testis	317	LAMTOR1	ENSG00000149357.9	11	0.0110777	0.188321	17	0.194126	No	No
Testis	317	ANAPC15	ENSG00000110200.8	11	0.00021322	0.00362474	17	0.022618	Yes	No
Testis	317	FOLR3	ENSG00000110203.8	11	0.00478296	0.0813104	17	0.0944888	No	No
Testis	317	FOLR1	ENSG00000110195.12	11	4.95827e-05	0.000793323	16	0.0171184	Yes	No
Testis	317	FOLR2	ENSG00000165457.13	11	0.00117665	0.0188264	16	0.0390479	Yes	No
Testis	317	INPPL1	ENSG00000165458.13	11	0.00133064	0.0212902	16	0.0413158	Yes	No
Testis	317	PHOX2A	ENSG00000165462.5	11	0.00349241	0.0558785	16	0.0718532	No	No
Testis	317	CLPB	ENSG00000162129.12	11	1.23046e-08	2.09178e-07	17	0.000684551	Yes	Yes
Testis	317	LINC01537	ENSG00000227467.3	11	0.00970838	0.135917	14	0.144529	No	No
Testis	317	PDE2A	ENSG00000186642.15	11	0.00116806	0.017521	15	0.0379278	Yes	No
Testis	317	ARAP1	ENSG00000186635.14	11	0.00785596	0.102127	13	0.11319	No	No
Testis	317	STARD10	ENSG00000214530.8	11	9.55121e-05	0.00124166	13	0.0184065	Yes	No
Testis	317	ATG16L2	ENSG00000168010.10	11	0.000293501	0.00352201	12	0.0224598	Yes	No
Testis	317	FCHSD2	ENSG00000137478.14	11	4.02083e-05	0.000562916	14	0.0157135	Yes	No
Testis	317	RP11-800A3.3	ENSG00000256568.1	11	0.00119586	0.0143503	12	0.0348978	Yes	No
Testis	317	P2RY2	ENSG00000175591.11	11	0.0103075	0.12369	12	0.133128	No	No
Testis	317	P2RY6	ENSG00000171631.14	11	0.00498257	0.0597909	12	0.0752907	No	No
Testis	317	ARHGEF17	ENSG00000110237.3	11	0.000849533	0.0110439	13	0.0317546	Yes	No
Testis	317	RELT	ENSG00000054967.12	11	0.00460922	0.0599198	13	0.075424	No	No
Testis	317	FAM168A	ENSG00000054965.10	11	0.0123608	0.185411	15	0.191359	No	No
Testis	317	PLEKHB1	ENSG00000021300.13	11	0.00105039	0.0136551	13	0.0342862	Yes	No
Testis	317	RAB6A	ENSG00000175582.19	11	0.00111589	0.0156225	14	0.0362103	Yes	No
Testis	317	MRPL48	ENSG00000175581.13	11	0.0132174	0.171827	13	0.178537	No	No
Testis	317	COA4	ENSG00000181924.6	11	0.00182709	0.0237522	13	0.0435962	Yes	No
Testis	317	PAAF1	ENSG00000175575.12	11	2.59066e-05	0.000336785	13	0.0143919	Yes	No
Testis	317	DNAJB13	ENSG00000187726.8	11	0.00193828	0.0251976	13	0.0450395	Yes	No
Testis	317	UCP2	ENSG00000175567.8	11	0.000290524	0.00377681	13	0.0228283	Yes	No
Testis	317	UCP3	ENSG00000175564.12	11	0.00253238	0.032921	13	0.0519395	No	No
Testis	317	C2CD3	ENSG00000168014.16	11	0.00194409	0.0291613	15	0.0484675	Yes	No
Testis	317	PPME1	ENSG00000214517.9	11	0.00204548	0.0306822	15	0.0498173	Yes	No
Testis	317	P4HA3	ENSG00000149380.11	11	0.00168396	0.0252595	15	0.0451038	Yes	No
Testis	317	RP11-632K5.3	ENSG00000246211.2	11	0.000978772	0.0137028	14	0.0343138	Yes	No
Testis	317	PGM2L1	ENSG00000165434.7	11	0.0150446	0.225668	15	0.230252	No	No
Testis	317	KCNE3	ENSG00000175538.10	11	0.00477384	0.0716076	15	0.0857764	No	No
Testis	317	LIPT2	ENSG00000175536.6	11	0.00410918	0.0616377	15	0.0769984	No	No
Testis	317	AP001372.2	ENSG00000254837.2	11	0.00536335	0.0804503	15	0.0937128	No	No
Testis	317	POLD3	ENSG00000077514.8	11	0.00743266	0.11149	15	0.121929	No	No
Testis	317	CHRDL2	ENSG00000054938.15	11	0.000165569	0.00248353	15	0.0211118	Yes	No
Testis	317	RNF169	ENSG00000166439.5	11	0.00937749	0.140662	15	0.148898	No	No
Testis	317	XRRA1	ENSG00000166435.15	11	0.000813713	0.0122057	15	0.0328951	Yes	No
Testis	317	SPCS2	ENSG00000118363.11	11	0.00558666	0.0838	15	0.0966368	No	No
Testis	317	NEU3	ENSG00000162139.9	11	0.00024698	0.00345772	14	0.0224261	Yes	No
Testis	317	OR2AT4	ENSG00000171561.3	11	0.000276048	0.00386468	14	0.0229965	Yes	No
Testis	317	SLCO2B1	ENSG00000137491.14	11	0.00356066	0.0534098	15	0.0696682	No	No
Testis	317	CTD-2562J17.4	ENSG00000255136.2	11	6.96073e-05	0.000974503	14	0.0176843	Yes	No
Testis	317	TPBGL	ENSG00000261594.3	11	0.000183136	0.00274704	15	0.0215449	Yes	No
Testis	317	ARRB1	ENSG00000137486.16	11	0.00104832	0.0167732	16	0.0372292	Yes	No
Testis	317	RPS3	ENSG00000149273.14	11	0.00502923	0.0754385	15	0.0892105	No	No
Testis	317	KLHL35	ENSG00000149243.15	11	0.000220306	0.00330459	15	0.0222419	Yes	No
Testis	317	GDPD5	ENSG00000158555.14	11	0.00115699	0.0173548	15	0.0377778	Yes	No
Testis	317	SERPINH1	ENSG00000149257.13	11	0.000362202	0.00507083	14	0.0245242	Yes	No
Testis	317	MAP6	ENSG00000171533.11	11	0.000716286	0.0107443	15	0.0313861	Yes	No
Testis	317	MOGAT2	ENSG00000166391.14	11	0.00231782	0.0324495	14	0.051468	No	No
Testis	317	DGAT2	ENSG00000062282.14	11	0.000305979	0.00458969	15	0.0239398	Yes	No
Testis	317	UVRAG	ENSG00000198382.8	11	0.00326468	0.0554996	17	0.0715431	No	No
Testis	317	WNT11	ENSG00000085741.12	11	0.00440457	0.0704731	16	0.0848299	No	No
Testis	317	RP11-619A14.3	ENSG00000255362.1	11	0.00162972	0.0260754	16	0.045773	Yes	No
Testis	317	THAP12	ENSG00000137492.7	11	0.00143022	0.0228834	16	0.0428209	Yes	No
Testis	317	RP11-111M22.2	ENSG00000179240.9	11	0.00139514	0.0223223	16	0.0422785	Yes	No
Testis	317	RP11-111M22.4	ENSG00000272301.1	11	0.000283599	0.00425399	15	0.0235107	Yes	No
Testis	317	RP11-111M22.5	ENSG00000271757.1	11	0.00107861	0.0161791	15	0.0366648	Yes	No
Testis	317	RP11-111M22.3	ENSG00000255135.3	11	0.000251736	0.00377604	15	0.0228283	Yes	No
Testis	317	EMSY	ENSG00000158636.16	11	0.00534147	0.0854634	16	0.0981352	No	No
Testis	317	RP11-672A2.5	ENSG00000255363.2	11	0.00302797	0.0454195	15	0.0624607	No	No
Testis	317	RP11-672A2.4	ENSG00000254810.1	11	0.0017468	0.0262019	15	0.0459164	Yes	No
Testis	317	LRRC32	ENSG00000137507.11	11	4.88655e-05	0.000732982	15	0.0169227	Yes	No
Testis	317	RP11-672A2.3	ENSG00000254975.1	11	0.000935573	0.0140336	15	0.0345859	Yes	No
Testis	317	TSKU	ENSG00000182704.7	11	0.00344958	0.0517438	15	0.0681626	No	No
Testis	317	ACER3	ENSG00000078124.11	11	1.77765e-05	0.000302201	17	0.0140909	Yes	No
Testis	317	B3GNT6	ENSG00000198488.10	11	6.58057e-05	0.0011187	17	0.0179741	Yes	No
Testis	317	CAPN5	ENSG00000149260.15	11	0.00274523	0.0494142	18	0.0661203	No	No
Testis	317	OMP	ENSG00000254550.1	11	2.93017e-05	0.000498128	17	0.015614	Yes	No
Testis	317	MYO7A	ENSG00000137474.19	11	0.0167603	0.318445	19	0.3206	No	No
Testis	317	GDPD4	ENSG00000178795.9	11	0.001274	0.022932	18	0.0428662	Yes	No
Testis	317	PAK1	ENSG00000149269.9	11	0.00218827	0.0393889	18	0.0573558	No	No
Testis	317	CLNS1A	ENSG00000074201.8	11	0.00194273	0.0349691	18	0.0535691	No	No
Testis	317	AQP11	ENSG00000178301.3	11	0.00290071	0.049312	17	0.0660376	No	No
Testis	317	RSF1	ENSG00000048649.13	11	0.00642808	0.109277	17	0.119857	No	No
Testis	317	AAMDC	ENSG00000087884.14	11	0.00161083	0.0257732	16	0.0455149	Yes	No
Testis	317	INTS4	ENSG00000149262.16	11	0.000166783	0.00266852	16	0.0214084	Yes	No
Testis	317	KCTD14	ENSG00000151364.16	11	0.00354234	0.0566775	16	0.0725548	No	No
Testis	317	THRSP	ENSG00000151365.2	11	0.000875438	0.0131316	15	0.0338347	Yes	No
Testis	317	NDUFC2	ENSG00000151366.12	11	0.00479121	0.0718681	15	0.0859823	No	No
Testis	317	ALG8	ENSG00000159063.12	11	0.00203928	0.0326284	16	0.0516551	No	No
Testis	317	KCTD21	ENSG00000188997.7	11	0.00342529	0.0513794	15	0.0678346	No	No
Testis	317	USP35	ENSG00000118369.12	11	8.70648e-05	0.00139304	16	0.0187849	Yes	No
Testis	317	GAB2	ENSG00000033327.12	11	0.000549268	0.00988683	18	0.0303883	Yes	No
Testis	317	RP11-452H21.4	ENSG00000251323.2	11	0.00101889	0.0163022	16	0.0368078	Yes	No
Testis	317	NARS2	ENSG00000137513.9	11	0.00190358	0.0342644	18	0.0529499	No	No
Testis	317	TENM4	ENSG00000149256.15	11	0.00372404	0.085653	23	0.0983126	No	No
Testis	317	CTD-2337I7.1	ENSG00000255345.1	11	0.00202233	0.0343796	17	0.0530492	No	No
Testis	317	RP11-686G23.2	ENSG00000255178.1	11	0.00201183	0.0422485	21	0.059784	No	No
Testis	317	MIR4300HG	ENSG00000245832.6	11	0.00103404	0.0310212	30	0.0502	No	No
Testis	317	RP11-876F14.1	ENSG00000254511.1	11	0.000120223	0.00276512	23	0.0215449	Yes	No
Testis	317	RP11-179A16.2	ENSG00000255246.1	11	0.00863913	0.181422	21	0.187579	No	No
Testis	317	FAM181B	ENSG00000182103.4	11	8.66006e-05	0.00173201	20	0.0197989	Yes	No
Testis	317	RP11-718B12.2	ENSG00000255382.1	11	0.00242411	0.0460582	19	0.06304	No	No
Testis	317	PRCP	ENSG00000137509.10	11	0.00341894	0.0717978	21	0.0859368	No	No
Testis	317	DDIAS	ENSG00000165490.12	11	0.00431261	0.0862523	20	0.0988378	No	No
Testis	317	RAB30	ENSG00000137502.9	11	0.000968289	0.0193658	20	0.0395077	Yes	No
Testis	317	RAB30-AS1	ENSG00000246067.7	11	0.0008095	0.01619	20	0.0366743	Yes	No
Testis	317	PCF11	ENSG00000165494.11	11	0.00112002	0.0224003	20	0.0423458	Yes	No
Testis	317	ANKRD42	ENSG00000137494.13	11	0.00212193	0.0424385	20	0.0599409	No	No
Testis	317	CCDC90B	ENSG00000137500.9	11	0.000811157	0.0162231	20	0.0367085	Yes	No
Testis	317	DLG2	ENSG00000150672.16	11	0.00338717	0.111777	33	0.122164	No	No
Testis	317	TMEM126B	ENSG00000171204.12	11	0.0160544	0.240816	15	0.24491	No	No
Testis	317	TMEM126A	ENSG00000171202.6	11	6.20559e-05	0.000992895	16	0.0176843	Yes	No
Testis	317	CREBZF	ENSG00000137504.13	11	0.00785254	0.125641	16	0.134927	No	No
Testis	317	CCDC89	ENSG00000179071.4	11	0.00709573	0.113532	16	0.123794	No	No
Testis	317	SYTL2	ENSG00000137501.17	11	0.000184599	0.00313819	17	0.0220542	Yes	No
Testis	317	CCDC83	ENSG00000150676.12	11	0.00140369	0.0252664	18	0.0451038	Yes	No
Testis	317	PICALM	ENSG00000073921.17	11	0.000622448	0.0112041	18	0.0319272	Yes	No
Testis	317	EED	ENSG00000074266.19	11	2.84849e-05	0.000569698	20	0.0157135	Yes	No
Testis	317	HIKESHI	ENSG00000149196.15	11	0.00844836	0.177416	21	0.183836	No	No
Testis	317	CCDC81	ENSG00000149201.9	11	0.00700503	0.147106	21	0.154857	No	No
Testis	317	ME3	ENSG00000151376.16	11	0.00942698	0.226247	24	0.23075	No	No
Testis	317	CTD-2005H7.1	ENSG00000254731.1	11	0.000391339	0.0090008	23	0.029359	Yes	No
Testis	317	CTD-2005H7.2	ENSG00000255250.1	11	0.000845439	0.0202905	24	0.0403322	Yes	No
Testis	317	PRSS23	ENSG00000150687.11	11	0.00599524	0.149881	25	0.157586	No	No
Testis	317	AP000654.4	ENSG00000269895.1	11	0.000109189	0.00262055	24	0.0213332	Yes	No
Testis	317	FZD4	ENSG00000174804.3	11	0.000722833	0.017348	24	0.0377764	Yes	No
Testis	317	RP11-736K20.6	ENSG00000246523.7	11	0.00166294	0.0399106	24	0.0578016	No	No
Testis	317	TMEM135	ENSG00000166575.16	11	0.00051903	0.0145328	28	0.0350889	Yes	No
Testis	317	RP11-720D4.3	ENSG00000255183.1	11	0.00329512	0.0823779	25	0.095434	No	No
Testis	317	RAB38	ENSG00000123892.11	11	0.00189969	0.0436929	23	0.061039	No	No
Testis	317	CTSC	ENSG00000109861.15	11	0.00364528	0.0765509	21	0.0902211	No	No
Testis	317	GRM5	ENSG00000168959.14	11	0.00183355	0.0421717	23	0.059726	No	No
Testis	317	TYR	ENSG00000077498.8	11	0.000833426	0.0150017	18	0.0355533	Yes	No
Testis	317	NOX4	ENSG00000086991.12	11	0.000969892	0.0164882	17	0.0369413	Yes	No
Testis	317	TRIM49	ENSG00000168930.13	11	0.0020795	0.0332721	16	0.0522088	No	No
Testis	317	TRIM49C	ENSG00000204449.3	11	0.00242569	0.0388111	16	0.0568358	No	No
Testis	317	NAALAD2	ENSG00000077616.10	11	0.000662369	0.0112603	17	0.03198	Yes	No
Testis	317	CHORDC1	ENSG00000110172.11	11	0.00014561	0.00247538	17	0.0210959	Yes	No
Testis	317	RP11-699F16.2	ENSG00000255187.1	11	7.68229e-05	0.00145964	19	0.0189339	Yes	No
Testis	317	RP11-201M22.1	ENSG00000255332.7	11	0.00387692	0.0659076	17	0.0808163	No	No
Testis	317	FAT3	ENSG00000165323.15	11	0.00110711	0.0243565	22	0.0442218	Yes	No
Testis	317	RP11-676F20.4	ENSG00000282916.1	11	0.00561049	0.0953783	17	0.107073	No	No
Testis	317	RP11-676F20.5	ENSG00000282940.1	11	0.00387169	0.0696903	18	0.0841641	No	No
Testis	317	RP11-676F20.1	ENSG00000254874.1	11	0.000276114	0.00497005	18	0.0244432	Yes	No
Testis	317	MTNR1B	ENSG00000134640.2	11	0.00115087	0.0207157	18	0.0407554	Yes	No
Testis	317	SLC36A4	ENSG00000180773.14	11	0.0112319	0.202174	18	0.207379	No	No
Testis	317	RP11-755E23.3	ENSG00000255233.1	11	0.000174663	0.00296926	17	0.0218599	Yes	No
Testis	317	DEUP1	ENSG00000165325.13	11	0.00204553	0.0368195	18	0.0552364	No	No
Testis	317	SMCO4	ENSG00000166002.6	11	0.00359817	0.064767	18	0.0798581	No	No
Testis	317	CEP295	ENSG00000166004.14	11	0.00102995	0.0185391	18	0.0387833	Yes	No
Testis	317	TAF1D	ENSG00000166012.16	11	0.00048983	0.00881694	18	0.0292045	Yes	No
Testis	317	C11orf54	ENSG00000182919.14	11	0.00238505	0.042931	18	0.0603574	No	No
Testis	317	MED17	ENSG00000042429.11	11	0.000119069	0.00214324	18	0.0207225	Yes	No
Testis	317	VSTM5	ENSG00000214376.5	11	0.00423197	0.0761755	18	0.0898619	No	No
Testis	317	HEPHL1	ENSG00000181333.11	11	0.0060806	0.109451	18	0.120007	No	No
Testis	317	PANX1	ENSG00000110218.8	11	4.7088e-05	0.000800496	17	0.0171974	Yes	No
Testis	317	RP11-680H20.2	ENSG00000250519.6	11	0.000839686	0.0142747	17	0.0348432	Yes	No
Testis	317	IZUMO1R	ENSG00000183560.9	11	3.19845e-05	0.000511752	16	0.0156151	Yes	No
Testis	317	GPR83	ENSG00000123901.8	11	0.000528923	0.00846277	16	0.0287169	Yes	No
Testis	317	MRE11	ENSG00000020922.12	11	0.00336975	0.0572857	17	0.0730577	No	No
Testis	317	ANKRD49	ENSG00000168876.8	11	0.000329203	0.00526724	16	0.0247208	Yes	No
Testis	317	C11orf97	ENSG00000257057.2	11	0.00254787	0.0407658	16	0.0585568	No	No
Testis	317	FUT4	ENSG00000196371.3	11	0.00122315	0.0195704	16	0.0397235	Yes	No
Testis	317	PIWIL4	ENSG00000134627.11	11	0.00146683	0.0249362	17	0.0448276	Yes	No
Testis	317	RP11-867G2.5	ENSG00000233536.2	11	0.000421849	0.00674958	16	0.0264557	Yes	No
Testis	317	RP11-867G2.6	ENSG00000255666.5	11	0.00114068	0.0182509	16	0.0385444	Yes	No
Testis	317	AMOTL1	ENSG00000166025.17	11	0.00242882	0.0437188	18	0.0610565	No	No
Testis	317	CWC15	ENSG00000150316.11	11	0.000190614	0.00304982	16	0.0219244	Yes	No
Testis	317	KDM4D	ENSG00000186280.6	11	0.00073197	0.0117115	16	0.0323472	Yes	No
Testis	317	KDM4E	ENSG00000235268.2	11	0.00210297	0.0336475	16	0.0524845	No	No
Testis	317	KDM4F	ENSG00000255855.2	11	0.000412428	0.00659884	16	0.0263018	Yes	No
Testis	317	SRSF8	ENSG00000263465.4	11	0.0028149	0.0450383	16	0.062132	No	No
Testis	317	ENDOD1	ENSG00000149218.4	11	3.71772e-05	0.000594835	16	0.0158975	Yes	No
Testis	317	SESN3	ENSG00000149212.11	11	5.14491e-05	0.000874635	17	0.0174836	Yes	No
Testis	317	RP11-338H14.1	ENSG00000250390.2	11	1.08184e-05	0.000173094	16	0.0124023	Yes	No
Testis	317	FAM76B	ENSG00000077458.12	11	0.00165452	0.0281268	17	0.0476011	Yes	No
Testis	317	CEP57	ENSG00000166037.10	11	0.00122169	0.0207688	17	0.0408388	Yes	No
Testis	317	MTMR2	ENSG00000087053.18	11	0.000966411	0.0173954	18	0.0378097	Yes	No
Testis	317	MAML2	ENSG00000184384.13	11	0.00202279	0.0424785	21	0.0599715	No	No
Testis	317	CCDC82	ENSG00000149231.11	11	7.58687e-05	0.00144151	19	0.0189122	Yes	No
Testis	317	JRKL	ENSG00000183340.6	11	0.00168029	0.0319255	19	0.0509794	No	No
Testis	317	JRKL-AS1	ENSG00000255679.1	11	0.00149021	0.0283141	19	0.0477738	Yes	No
Testis	317	RP11-49K4.2	ENSG00000256684.1	11	0.00188192	0.0338745	18	0.0526457	No	No
Testis	317	RP11-360K13.1	ENSG00000254587.1	11	0.000631802	0.0120042	19	0.0326858	Yes	No
Testis	317	RP11-379J13.2	ENSG00000255502.5	11	0.00128306	0.0295104	23	0.0487611	Yes	No
Testis	317	CNTN5	ENSG00000149972.10	11	2.60332e-05	0.0010934	42	0.0179741	Yes	No
Testis	317	ARHGAP42	ENSG00000165895.17	11	0.000240728	0.00649965	27	0.0262131	Yes	No
Testis	317	TMEM133	ENSG00000170647.3	11	0.000418144	0.0100355	24	0.0305508	Yes	No
Testis	317	PGR	ENSG00000082175.14	11	0.00429525	0.103086	24	0.114126	No	No
Testis	317	TRPC6	ENSG00000137672.12	11	0.000596899	0.0167132	28	0.0371895	Yes	No
Testis	317	ANGPTL5	ENSG00000187151.7	11	9.57601e-05	0.00220248	23	0.0207433	Yes	No
Testis	317	CEP126	ENSG00000110318.13	11	0.00156922	0.0376614	24	0.0558521	No	No
Testis	317	C11orf70	ENSG00000137691.12	11	0.00616408	0.13561	22	0.144242	No	No
Testis	317	RP11-732A21.2	ENSG00000260008.1	11	0.000323993	0.00680384	21	0.0265162	Yes	No
Testis	317	RP11-732A21.3	ENSG00000277459.1	11	0.000338759	0.00711395	21	0.02687	Yes	No
Testis	317	YAP1	ENSG00000137693.13	11	0.00358942	0.0789672	22	0.0923515	No	No
Testis	317	BIRC3	ENSG00000023445.13	11	0.00208721	0.0459186	22	0.0629091	No	No
Testis	317	BIRC2	ENSG00000110330.8	11	0.000901192	0.0207274	23	0.0407701	Yes	No
Testis	317	TMEM123	ENSG00000152558.14	11	0.00156883	0.037652	24	0.0558521	No	No
Testis	317	MMP7	ENSG00000137673.8	11	0.00572909	0.137498	24	0.145933	No	No
Testis	317	MMP20	ENSG00000137674.3	11	0.00149923	0.0359814	24	0.0544835	No	No
Testis	317	RP11-817J15.3	ENSG00000281655.1	11	0.000909244	0.0218219	24	0.0418007	Yes	No
Testis	317	MMP8	ENSG00000118113.11	11	0.000201986	0.00484768	24	0.0242893	Yes	No
Testis	317	MMP10	ENSG00000166670.9	11	0.00110886	0.0266125	24	0.0462725	Yes	No
Testis	317	MMP1	ENSG00000196611.4	11	0.00158003	0.0363408	23	0.0547874	No	No
Testis	317	MMP3	ENSG00000149968.11	11	0.00040328	0.00927545	23	0.0296381	Yes	No
Testis	317	MMP12	ENSG00000262406.2	11	7.81677e-05	0.00179786	23	0.0199449	Yes	No
Testis	317	MMP13	ENSG00000137745.11	11	0.0027031	0.0648744	24	0.0799388	No	No
Testis	317	DCUN1D5	ENSG00000137692.11	11	0.00177437	0.0425849	24	0.0600551	No	No
Testis	317	DYNC2H1	ENSG00000187240.13	11	0.000886215	0.024814	28	0.0447062	Yes	No
Testis	317	PDGFD	ENSG00000170962.12	11	0.00201925	0.0504813	25	0.0670469	No	No
Testis	317	DDI1	ENSG00000170967.4	11	0.00388825	0.0894298	23	0.10165	No	No
Testis	317	CASP4	ENSG00000196954.13	11	0.000989951	0.0168292	17	0.0372846	Yes	No
Testis	317	CASP5	ENSG00000137757.10	11	0.00241228	0.0410088	17	0.0587862	No	No
Testis	317	CASP1	ENSG00000137752.23	11	0.000274354	0.00466402	17	0.0240491	Yes	No
Testis	317	CARD16	ENSG00000204397.7	11	0.000751019	0.0127673	17	0.0334512	Yes	No
Testis	317	CARD17	ENSG00000255221.3	11	0.00377256	0.0641335	17	0.0792476	No	No
Testis	317	CARD18	ENSG00000255501.1	11	0.00824568	0.131931	16	0.140826	No	No
Testis	317	RP11-94P11.4	ENSG00000254998.1	11	0.000226774	0.00430871	19	0.0235234	Yes	No
Testis	317	GRIA4	ENSG00000152578.12	11	0.00015738	0.00299022	19	0.021864	Yes	No
Testis	317	MSANTD4	ENSG00000170903.10	11	0.000355761	0.00604794	17	0.025633	Yes	No
Testis	317	KBTBD3	ENSG00000182359.14	11	0.00435703	0.0697125	16	0.0841709	No	No
Testis	317	AASDHPPT	ENSG00000149313.10	11	0.000110146	0.00176233	16	0.0198783	Yes	No
Testis	317	RP11-677I18.4	ENSG00000254580.1	11	0.00183726	0.0293961	16	0.0486992	Yes	No
Testis	317	GUCY1A2	ENSG00000152402.10	11	0.00091617	0.0192396	21	0.0394199	Yes	No
Testis	317	RP11-819C21.1	ENSG00000261098.1	11	0.00336531	0.0605756	18	0.0760216	No	No
Testis	317	CWF19L2	ENSG00000152404.15	11	0.00119571	0.0227185	19	0.0426586	Yes	No
Testis	317	ALKBH8	ENSG00000137760.14	11	0.00018847	0.00339247	18	0.0223785	Yes	No
Testis	317	ELMOD1	ENSG00000110675.12	11	0.00074228	0.013361	18	0.0340512	Yes	No
Testis	317	SLN	ENSG00000170290.3	11	0.00256412	0.0461542	18	0.0631149	No	No
Testis	317	SLC35F2	ENSG00000110660.14	11	0.00564533	0.101616	18	0.112733	No	No
Testis	317	RAB39A	ENSG00000179331.2	11	0.00142142	0.0241641	17	0.0440444	Yes	No
Testis	317	CUL5	ENSG00000166266.13	11	0.00374116	0.0673408	18	0.0820773	No	No
Testis	317	ACAT1	ENSG00000075239.13	11	0.00162318	0.0275941	17	0.0471595	Yes	No
Testis	317	NPAT	ENSG00000149308.16	11	0.000588553	0.0100054	17	0.030528	Yes	No
Testis	317	ATM	ENSG00000149311.18	11	0.00623106	0.112159	18	0.122504	No	No
Testis	317	C11orf65	ENSG00000166323.12	11	0.00304337	0.0486939	16	0.0654273	No	No
Testis	317	KDELC2	ENSG00000178202.12	11	0.00123955	0.0185932	15	0.0388134	Yes	No
Testis	317	EXPH5	ENSG00000110723.11	11	0.00196316	0.0294474	15	0.0487328	Yes	No
Testis	317	DDX10	ENSG00000178105.9	11	0.00123241	0.0197186	16	0.0398556	Yes	No
Testis	317	C11orf87	ENSG00000185742.6	11	0.000517932	0.00673312	13	0.0264557	Yes	No
Testis	317	RP11-262A12.1	ENSG00000254659.2	11	0.00049833	0.00747495	15	0.0274062	Yes	No
Testis	317	ZC3H12C	ENSG00000149289.10	11	0.016281	0.260496	16	0.263906	No	No
Testis	317	RDX	ENSG00000137710.14	11	0.00113177	0.0192402	17	0.0394199	Yes	No
Testis	317	RP11-347E10.1	ENSG00000254416.5	11	0.00312107	0.0530582	17	0.0693636	No	No
Testis	317	FDX1	ENSG00000137714.2	11	0.000507258	0.00913065	18	0.0294895	Yes	No
Testis	317	ARHGAP20	ENSG00000137727.12	11	0.00212141	0.0381854	18	0.0562685	No	No
Testis	317	RP11-89C3.3	ENSG00000271390.1	11	0.00514423	0.0823076	16	0.0953671	No	No
Testis	317	RP11-89C3.4	ENSG00000271584.2	11	0.00179481	0.0305117	17	0.0496917	Yes	No
Testis	317	C11orf53	ENSG00000150750.7	11	0.00128353	0.02182	17	0.0418007	Yes	No
Testis	317	COLCA2	ENSG00000214290.8	11	0.00806553	0.129048	16	0.138039	No	No
Testis	317	POU2AF1	ENSG00000110777.11	11	0.00339398	0.0576977	17	0.0734014	No	No
Testis	317	BTG4	ENSG00000137707.13	11	0.000728981	0.0116637	16	0.0322951	Yes	No
Testis	317	C11orf88	ENSG00000183644.13	11	0.000539388	0.00863021	16	0.028932	Yes	No
Testis	317	LAYN	ENSG00000204381.11	11	0.0062036	0.0992576	16	0.110534	No	No
Testis	317	SIK2	ENSG00000170145.4	11	0.00157093	0.0267058	17	0.0463642	Yes	No
Testis	317	PPP2R1B	ENSG00000137713.15	11	0.000454321	0.00726914	16	0.0270766	Yes	No
Testis	317	RP11-108O10.2	ENSG00000254990.5	11	0.00013338	0.00213409	16	0.0207054	Yes	No
Testis	317	ALG9	ENSG00000086848.14	11	0.00026998	0.00458967	17	0.0239398	Yes	No
Testis	317	FDXACB1	ENSG00000255561.6	11	0.0151137	0.241819	16	0.245869	No	No
Testis	317	C11orf1	ENSG00000137720.7	11	0.00178583	0.0285733	16	0.0479634	Yes	No
Testis	317	CRYAB	ENSG00000109846.7	11	0.00165488	0.026478	16	0.0461542	Yes	No
Testis	317	HSPB2	ENSG00000170276.5	11	0.0074758	0.119613	16	0.12931	No	No
Testis	317	C11orf52	ENSG00000149300.9	11	0.00893513	0.142962	16	0.150983	No	No
Testis	317	DIXDC1	ENSG00000150764.13	11	9.76082e-05	0.00165934	17	0.0196477	Yes	No
Testis	317	DLAT	ENSG00000150768.15	11	0.000109318	0.00174909	16	0.019856	Yes	No
Testis	317	PIH1D2	ENSG00000150773.10	11	0.0026594	0.039891	15	0.0577869	No	No
Testis	317	C11orf57	ENSG00000150776.17	11	0.00446939	0.0670408	15	0.0818084	No	No
Testis	317	TIMM8B	ENSG00000150779.11	11	0.000232716	0.00349074	15	0.022446	Yes	No
Testis	317	SDHD	ENSG00000204370.9	11	0.00399631	0.0599446	15	0.0754387	No	No
Testis	317	IL18	ENSG00000150782.11	11	0.0109359	0.164039	15	0.171198	No	No
Testis	317	TEX12	ENSG00000150783.9	11	0.00117586	0.017638	15	0.038014	Yes	No
Testis	317	BCO2	ENSG00000197580.11	11	0.00573467	0.0860201	15	0.0986421	No	No
Testis	317	PTS	ENSG00000150787.7	11	0.00612479	0.0918719	15	0.103936	No	No
Testis	317	RP11-356J5.12	ENSG00000250303.3	11	0.0010089	0.0151335	15	0.0356702	Yes	No
Testis	317	RP11-65M17.3	ENSG00000254968.6	11	0.00135439	0.0216702	16	0.0416508	Yes	No
Testis	317	RP11-65M17.1	ENSG00000255484.2	11	0.00131778	0.0184489	14	0.0386987	Yes	No
Testis	317	NCAM1	ENSG00000149294.16	11	0.00021735	0.004347	20	0.0235416	Yes	No
Testis	317	TTC12	ENSG00000149292.16	11	0.000828521	0.0157419	19	0.0363341	Yes	No
Testis	317	ANKK1	ENSG00000170209.4	11	0.000924547	0.0175664	19	0.0379633	Yes	No
Testis	317	DRD2	ENSG00000149295.13	11	0.000499194	0.00948469	19	0.0298824	Yes	No
Testis	317	TMPRSS5	ENSG00000166682.10	11	0.000266735	0.00506797	19	0.0245242	Yes	No
Testis	317	ZW10	ENSG00000086827.8	11	0.00014926	0.0029852	20	0.021864	Yes	No
Testis	317	USP28	ENSG00000048028.11	11	4.80542e-05	0.000961085	20	0.0176843	Yes	No
Testis	317	HTR3B	ENSG00000149305.6	11	0.00204325	0.0388217	19	0.0568369	No	No
Testis	317	HTR3A	ENSG00000166736.11	11	0.000410361	0.00779685	19	0.0278313	Yes	No
Testis	317	ZBTB16	ENSG00000109906.13	11	2.59745e-05	0.000519489	20	0.0156151	Yes	No
Testis	317	NNMT	ENSG00000166741.7	11	0.00146276	0.0277925	19	0.0473215	Yes	No
Testis	317	C11orf71	ENSG00000180425.11	11	0.000277621	0.00527479	19	0.0247208	Yes	No
Testis	317	RBM7	ENSG00000076053.10	11	0.00057868	0.0104162	18	0.0310535	Yes	No
Testis	317	REXO2	ENSG00000076043.9	11	0.00185186	0.0333334	18	0.0522515	No	No
Testis	317	NXPE1	ENSG00000095110.7	11	0.000559606	0.0100729	18	0.0306116	Yes	No
Testis	317	NXPE4	ENSG00000137634.9	11	0.00177324	0.0319183	18	0.050975	No	No
Testis	317	NXPE2	ENSG00000204361.8	11	9.55946e-05	0.0017207	18	0.0197819	Yes	No
Testis	317	CADM1	ENSG00000182985.17	11	0.000610729	0.0128253	21	0.0335047	Yes	No
Testis	317	AP000462.3	ENSG00000256972.1	11	0.00612669	0.104154	17	0.115136	No	No
Testis	317	AP000997.2	ENSG00000260254.1	11	0.00123186	0.0221735	18	0.0421318	Yes	No
Testis	317	LINC00900	ENSG00000246100.3	11	0.00268591	0.0483464	18	0.0650984	No	No
Testis	317	AP000797.4	ENSG00000257067.5	11	0.00167531	0.0318309	19	0.0509134	No	No
Testis	317	LINC02151	ENSG00000236437.1	11	0.000197393	0.00394786	20	0.023051	Yes	No
Testis	317	AP000770.1	ENSG00000237937.5	11	0.00171436	0.0342873	20	0.0529745	No	No
Testis	317	BUD13	ENSG00000137656.11	11	0.00293977	0.0587954	20	0.074393	No	No
Testis	317	ZPR1	ENSG00000109917.10	11	0.00111708	0.0223417	20	0.0422927	Yes	No
Testis	317	APOA5	ENSG00000110243.11	11	0.00635382	0.127076	20	0.136254	No	No
Testis	317	APOA4	ENSG00000110244.6	11	0.00710703	0.149248	21	0.156948	No	No
Testis	317	APOC3	ENSG00000110245.11	11	0.0016053	0.0337112	21	0.0525115	No	No
Testis	317	APOA1	ENSG00000118137.9	11	0.000223666	0.00469698	21	0.0240802	Yes	No
Testis	317	SIK3	ENSG00000160584.15	11	0.00133353	0.0306713	23	0.0498099	Yes	No
Testis	317	PAFAH1B2	ENSG00000168092.13	11	0.00177555	0.039062	22	0.0570466	No	No
Testis	317	SIDT2	ENSG00000149577.15	11	0.0003495	0.00768901	22	0.0277239	Yes	No
Testis	317	TAGLN	ENSG00000149591.16	11	7.18259e-05	0.00158017	22	0.0193353	Yes	No
Testis	317	PCSK7	ENSG00000160613.12	11	0.00125856	0.0276884	22	0.0472345	Yes	No
Testis	317	RNF214	ENSG00000167257.10	11	0.000695085	0.0152919	22	0.0358249	Yes	No
Testis	317	BACE1	ENSG00000186318.16	11	0.00188555	0.0414821	22	0.0591812	No	No
Testis	317	CEP164	ENSG00000110274.15	11	0.000533367	0.0117341	22	0.032379	Yes	No
Testis	317	DSCAML1	ENSG00000177103.13	11	0.000134809	0.00310061	23	0.0219835	Yes	No
Testis	317	FXYD2	ENSG00000137731.13	11	0.00237489	0.0451229	19	0.0622163	No	No
Testis	317	FXYD6	ENSG00000137726.16	11	0.00516874	0.0982061	19	0.109571	No	No
Testis	317	TMPRSS13	ENSG00000137747.15	11	0.00256891	0.0462403	18	0.0631987	No	No
Testis	317	IL10RA	ENSG00000110324.10	11	0.00228714	0.0411685	18	0.0589114	No	No
Testis	317	TMPRSS4-AS1	ENSG00000255274.9	11	0.000577379	0.0109702	19	0.0316506	Yes	No
Testis	317	TMPRSS4	ENSG00000137648.17	11	0.000511362	0.00920451	18	0.0295735	Yes	No
Testis	317	SCN4B	ENSG00000177098.8	11	0.00147069	0.0264725	18	0.0461515	Yes	No
Testis	317	SCN2B	ENSG00000149575.5	11	9.87257e-05	0.00177706	18	0.0199325	Yes	No
Testis	317	JAML	ENSG00000160593.18	11	0.00165742	0.0298336	18	0.0490687	Yes	No
Testis	317	MPZL3	ENSG00000160588.9	11	0.00155358	0.0279644	18	0.0474522	Yes	No
Testis	317	MPZL2	ENSG00000149573.8	11	0.000675067	0.0114761	17	0.0321239	Yes	No
Testis	317	CD3E	ENSG00000198851.9	11	0.000415073	0.00705625	17	0.0267845	Yes	No
Testis	317	CD3D	ENSG00000167286.9	11	9.59172e-05	0.00163059	17	0.0195058	Yes	No
Testis	317	CD3G	ENSG00000160654.9	11	0.00237611	0.0403938	17	0.0582496	No	No
Testis	317	UBE4A	ENSG00000110344.9	11	0.00579708	0.0985503	17	0.109891	No	No
Testis	317	ATP5L	ENSG00000167283.7	11	0.00343127	0.0583317	17	0.0739819	No	No
Testis	317	RP11-770J1.4	ENSG00000255384.1	11	0.00415572	0.0706473	17	0.0849874	No	No
Testis	317	KMT2A	ENSG00000118058.20	11	0.00122407	0.0220332	18	0.0419943	Yes	No
Testis	317	TTC36	ENSG00000172425.10	11	0.000690714	0.0110514	16	0.031761	Yes	No
Testis	317	TMEM25	ENSG00000149582.15	11	0.0028659	0.0487202	17	0.0654509	No	No
Testis	317	IFT46	ENSG00000118096.7	11	0.00103539	0.0176016	17	0.0379941	Yes	No
Testis	317	ARCN1	ENSG00000095139.13	11	0.00670094	0.113916	17	0.124171	No	No
Testis	317	PHLDB1	ENSG00000019144.18	11	0.00293117	0.0498299	17	0.0664708	No	No
Testis	317	TREH	ENSG00000118094.11	11	0.000508481	0.00864417	17	0.0289534	Yes	No
Testis	317	DDX6	ENSG00000110367.11	11	0.0154719	0.263022	17	0.266311	No	No
Testis	317	RP11-158I9.8	ENSG00000278376.1	11	0.0038154	0.0648619	17	0.0799281	No	No
Testis	317	BCL9L	ENSG00000186174.12	11	0.00140768	0.0239306	17	0.0437696	Yes	No
Testis	317	UPK2	ENSG00000110375.2	11	0.000244709	0.00416005	17	0.0234091	Yes	No
Testis	317	FOXR1	ENSG00000176302.12	11	0.00110222	0.0187378	17	0.0389651	Yes	No
Testis	317	RP11-110I1.12	ENSG00000255121.2	11	0.000370426	0.00629725	17	0.0259844	Yes	No
Testis	317	CCDC84	ENSG00000186166.8	11	0.00480612	0.081704	17	0.0948323	No	No
Testis	317	RPS25	ENSG00000118181.10	11	0.00775595	0.131851	17	0.140754	No	No
Testis	317	TRAPPC4	ENSG00000196655.11	11	0.000637829	0.0108431	17	0.0315096	Yes	No
Testis	317	SLC37A4	ENSG00000137700.17	11	0.00229718	0.039052	17	0.0570392	No	No
Testis	317	HYOU1	ENSG00000149428.18	11	8.01724e-05	0.0014431	18	0.0189122	Yes	No
Testis	317	RP11-110I1.14	ENSG00000271751.1	11	0.000196743	0.00334463	17	0.0223105	Yes	No
Testis	317	VPS11	ENSG00000160695.14	11	0.00154601	0.0278281	18	0.0473452	Yes	No
Testis	317	HMBS	ENSG00000256269.7	11	0.00460556	0.0829001	18	0.0958645	No	No
Testis	317	H2AFX	ENSG00000188486.3	11	0.00146176	0.0248499	17	0.044744	Yes	No
Testis	317	DPAGT1	ENSG00000172269.18	11	0.000511583	0.00920849	18	0.0295735	Yes	No
Testis	317	C2CD2L	ENSG00000172375.12	11	0.00198835	0.0357904	18	0.0543343	No	No
Testis	317	HINFP	ENSG00000172273.12	11	0.00436994	0.078659	18	0.0920804	No	No
Testis	317	ABCG4	ENSG00000172350.9	11	0.00179186	0.0304616	17	0.0496388	Yes	No
Testis	317	NLRX1	ENSG00000160703.15	11	0.00120126	0.0204214	17	0.0404648	Yes	No
Testis	317	PDZD3	ENSG00000172367.15	11	0.000285897	0.00486024	17	0.0243031	Yes	No
Testis	317	CCDC153	ENSG00000248712.7	11	0.00331466	0.0563493	17	0.0722853	No	No
Testis	317	CBL	ENSG00000110395.6	11	0.000404345	0.00727822	18	0.0270928	Yes	No
Testis	317	MCAM	ENSG00000076706.16	11	0.000964305	0.0163932	17	0.0368788	Yes	No
Testis	317	RNF26	ENSG00000173456.4	11	0.000764695	0.0129998	17	0.0336975	Yes	No
Testis	317	MFRP	ENSG00000235718.8	11	0.00549282	0.093378	17	0.10526	No	No
Testis	317	USP2	ENSG00000036672.15	11	4.51181e-05	0.000767008	17	0.0169955	Yes	No
Testis	317	THY1	ENSG00000154096.13	11	0.00623711	0.106031	17	0.116805	No	No
Testis	317	NECTIN1	ENSG00000110400.10	11	0.00312797	0.0594314	19	0.0749782	No	No
Testis	317	CTD-2523D13.1	ENSG00000255247.1	11	0.000257652	0.00463773	18	0.0240039	Yes	No
Testis	317	RP11-831A10.2	ENSG00000254863.1	11	0.000809527	0.0145715	18	0.0351118	Yes	No
Testis	317	TRIM29	ENSG00000137699.16	11	4.44232e-05	0.000799618	18	0.0171974	Yes	No
Testis	317	OAF	ENSG00000184232.8	11	0.0010438	0.0187885	18	0.0390214	Yes	No
Testis	317	POU2F3	ENSG00000137709.9	11	0.00437991	0.0832183	19	0.096146	No	No
Testis	317	TMEM136	ENSG00000181264.8	11	0.00103427	0.0196511	19	0.0398026	Yes	No
Testis	317	ARHGEF12	ENSG00000196914.8	11	0.000961524	0.0192305	20	0.0394199	Yes	No
Testis	317	GRIK4	ENSG00000149403.12	11	0.000976885	0.0214915	22	0.0414983	Yes	No
Testis	317	TBCEL	ENSG00000154114.12	11	0.00316415	0.0537906	17	0.0699697	No	No
Testis	317	TECTA	ENSG00000109927.9	11	0.0010228	0.0173875	17	0.0378097	Yes	No
Testis	317	SC5D	ENSG00000109929.9	11	0.00112843	0.0180548	16	0.0383811	Yes	No
Testis	317	SORL1	ENSG00000137642.12	11	0.00035696	0.00606832	17	0.0256529	Yes	No
Testis	317	UBASH3B	ENSG00000154127.9	11	0.000698107	0.0139621	20	0.0345293	Yes	No
Testis	317	CRTAM	ENSG00000109943.8	11	0.000441777	0.00883553	20	0.0292153	Yes	No
Testis	317	C11orf63	ENSG00000109944.10	11	0.00110725	0.0232523	21	0.0431482	Yes	No
Testis	317	BSX	ENSG00000188909.4	11	0.00109897	0.0219794	20	0.0419593	Yes	No
Testis	317	HSPA8	ENSG00000109971.13	11	0.000749725	0.0149945	20	0.0355533	Yes	No
Testis	317	CLMP	ENSG00000166250.11	11	0.00122245	0.0268939	22	0.0465279	Yes	No
Testis	317	RP11-109E10.1	ENSG00000254823.1	11	3.90619e-07	8.59362e-06	22	0.00597615	Yes	Yes
Testis	317	GRAMD1B	ENSG00000023171.16	11	0.00605917	0.151479	25	0.159149	No	No
Testis	317	SCN3B	ENSG00000166257.8	11	0.000533195	0.0122635	23	0.032932	Yes	No
Testis	317	ZNF202	ENSG00000166261.10	11	0.00243809	0.053638	22	0.0698457	No	No
Testis	317	OR6M1	ENSG00000196099.4	11	0.00212383	0.0467242	22	0.063636	No	No
Testis	317	TMEM225	ENSG00000204300.6	11	7.09184e-05	0.0015602	22	0.0192571	Yes	No
Testis	317	OR8D4	ENSG00000181518.3	11	0.0151679	0.333694	22	0.335717	No	No
Testis	317	OR6T1	ENSG00000181499.2	11	0.000693276	0.0152521	22	0.0357834	Yes	No
Testis	317	VWA5A	ENSG00000110002.15	11	0.00147385	0.0338986	23	0.0526724	No	No
Testis	317	OR10D3	ENSG00000197309.2	11	0.000434342	0.00955552	22	0.0300082	Yes	No
Testis	317	OR8G1	ENSG00000197849.5	11	0.0082857	0.182285	22	0.188404	No	No
Testis	317	OR8G5	ENSG00000255298.2	11	0.000709172	0.0156018	22	0.0361976	Yes	No
Testis	317	OR8D1	ENSG00000196341.2	11	0.00275567	0.0606247	22	0.0760606	No	No
Testis	317	OR8B2	ENSG00000204293.2	11	0.00157331	0.0346129	22	0.0532584	No	No
Testis	317	OR8B3	ENSG00000196661.3	11	0.00107356	0.0236184	22	0.0435032	Yes	No
Testis	317	OR8B12	ENSG00000170953.2	11	8.81666e-08	1.8515e-06	21	0.00297723	Yes	Yes
Testis	317	OR8A1	ENSG00000196119.6	11	0.000964758	0.0202599	21	0.0403033	Yes	No
Testis	317	PANX3	ENSG00000154143.2	11	0.00280236	0.0616519	22	0.0770093	No	No
Testis	317	TBRG1	ENSG00000154144.12	11	0.00439551	0.0967011	22	0.108277	No	No
Testis	317	SIAE	ENSG00000110013.12	11	0.000608177	0.0133799	22	0.0340563	Yes	No
Testis	317	SPA17	ENSG00000064199.6	11	0.00296707	0.0623084	21	0.0775798	No	No
Testis	317	NRGN	ENSG00000154146.12	11	0.000873788	0.0183495	21	0.038628	Yes	No
Testis	317	VSIG2	ENSG00000019102.11	11	0.000537279	0.0112829	21	0.0319899	Yes	No
Testis	317	ESAM	ENSG00000149564.11	11	0.000871174	0.0191658	22	0.0393417	Yes	No
Testis	317	MSANTD2	ENSG00000120458.10	11	0.000188924	0.00415632	22	0.0234038	Yes	No
Testis	317	ROBO3	ENSG00000154134.14	11	0.00747384	0.164424	22	0.171593	No	No
Testis	317	ROBO4	ENSG00000154133.14	11	8.16683e-05	0.00171503	21	0.0197819	Yes	No
Testis	317	HEPACAM	ENSG00000165478.6	11	0.00124994	0.0262487	21	0.0459643	Yes	No
Testis	317	CCDC15	ENSG00000149548.14	11	0.000324413	0.00713709	22	0.0269088	Yes	No
Testis	317	SLC37A2	ENSG00000134955.11	11	0.00140923	0.031003	22	0.0501836	No	No
Testis	317	TMEM218	ENSG00000150433.9	11	0.00168609	0.0354079	21	0.0539892	No	No
Testis	317	PKNOX2	ENSG00000165495.15	11	0.00013578	0.00325873	24	0.0221451	Yes	No
Testis	317	FEZ1	ENSG00000149557.12	11	7.47965e-05	0.00157073	21	0.0193303	Yes	No
Testis	317	EI24	ENSG00000149547.14	11	0.00199301	0.0398601	20	0.0577665	No	No
Testis	317	STT3A	ENSG00000134910.12	11	0.0011109	0.0233289	21	0.04321	Yes	No
Testis	317	CHEK1	ENSG00000149554.12	11	0.000140131	0.00294275	21	0.0218092	Yes	No
Testis	317	ACRV1	ENSG00000134940.13	11	6.07539e-05	0.00127583	21	0.0185602	Yes	No
Testis	317	PATE2	ENSG00000196844.8	11	0.0010601	0.0222622	21	0.0422147	Yes	No
Testis	317	PATE3	ENSG00000236027.2	11	1.90626e-05	0.000400315	21	0.0148599	Yes	No
Testis	317	PATE4	ENSG00000237353.6	11	0.00139943	0.0307874	22	0.0499358	Yes	No
Testis	317	RP11-680F20.10	ENSG00000260209.1	11	0.000832875	0.0183232	22	0.0386127	Yes	No
Testis	317	HYLS1	ENSG00000198331.10	11	0.000314365	0.00691602	22	0.0266205	Yes	No
Testis	317	PUS3	ENSG00000110060.8	11	0.0026061	0.0573342	22	0.0730973	No	No
Testis	317	DDX25	ENSG00000109832.13	11	0.000530026	0.0116606	22	0.0322921	Yes	No
Testis	317	CDON	ENSG00000064309.14	11	0.00257567	0.0592405	23	0.0747785	No	No
Testis	317	RP11-673E11.2	ENSG00000261257.1	11	0.000769695	0.0169333	22	0.0373686	Yes	No
Testis	317	RP11-50B3.2	ENSG00000254833.1	11	0.000481562	0.0105944	22	0.031235	Yes	No
Testis	317	RPUSD4	ENSG00000165526.8	11	0.000657536	0.0144658	22	0.0350243	Yes	No
Testis	317	FAM118B	ENSG00000197798.8	11	8.57996e-05	0.00188759	22	0.0200973	Yes	No
Testis	317	SRPRA	ENSG00000182934.11	11	0.00198816	0.0437395	22	0.0610817	No	No
Testis	317	FOXRED1	ENSG00000110074.10	11	0.00380999	0.0838197	22	0.0966547	No	No
Testis	317	TIRAP	ENSG00000150455.13	11	0.000536293	0.0117984	22	0.0324741	Yes	No
Testis	317	DCPS	ENSG00000110063.8	11	0.000444691	0.00978321	22	0.0302162	Yes	No
Testis	317	ST3GAL4	ENSG00000110080.18	11	0.00129125	0.0296989	23	0.048956	Yes	No
Testis	317	KIRREL3	ENSG00000149571.11	11	0.000584191	0.0157732	27	0.0363659	Yes	No
Testis	317	RP11-688I9.4	ENSG00000254938.1	11	0.00014599	0.00306579	21	0.0219404	Yes	No
Testis	317	RP11-168K9.1	ENSG00000255546.1	11	0.000161799	0.00339778	21	0.0223785	Yes	No
Testis	317	RP11-168K9.2	ENSG00000255087.2	11	0.00115042	0.0241588	21	0.0440444	Yes	No
Testis	317	CTD-2234N14.2	ENSG00000272981.1	11	0.0079006	0.165913	21	0.172988	No	No
Testis	317	RP11-480C22.1	ENSG00000273409.2	11	5.87521e-05	0.00129255	22	0.0186001	Yes	No
Testis	317	RP11-702B10.2	ENSG00000273415.1	11	0.000140706	0.00267342	19	0.0214084	Yes	No
Testis	317	LINC02098	ENSG00000272575.5	11	0.000160155	0.00304295	19	0.0219244	Yes	No
Testis	317	ETS1	ENSG00000134954.14	11	0.000656444	0.0131289	20	0.0338347	Yes	No
Testis	317	FLI1	ENSG00000151702.16	11	0.000871137	0.0182939	21	0.038589	Yes	No
Testis	317	KCNJ1	ENSG00000151704.15	11	7.1299e-05	0.00142598	20	0.0188518	Yes	No
Testis	317	KCNJ5	ENSG00000120457.11	11	0.000828062	0.0165612	20	0.0370421	Yes	No
Testis	317	C11orf45	ENSG00000174370.9	11	0.00059096	0.0118192	20	0.032484	Yes	No
Testis	317	TP53AIP1	ENSG00000120471.15	11	0.000160371	0.00320742	20	0.0221109	Yes	No
