## Supplementary Tables for "BMI Interacts with the Genome to Regulate Gene Expression Globally, with Emphasis in the Brain and Gut" (part 255 of 276)

### Sheet: S3 BMI eGene (continued)
BMI eQTL Analyses: eGene statistics for BMI-eQTL analyses completed with MatrixQTL and EigenMT Includes every gene tested in each tissue tissue:GTEx tissue sample_size_tissue=The number of samples used in association analysis for each tissue gene_name: HGNC or MGI-approved gene symbols mapped to the GENCODE genes by the Ensembl xref pipeline pvalue_MatrixeQTL: The smallest p-value for the SNP*BMI interaction coefficient for each eGene across SNPs in the cis window min_p_adjust_eigenMT: The minimum p-value for each gene as shown in "pvalue_MatrixeQTL", with local multiple testing adjustment using eigenMT TESTS: The number of independent tests adjust for in each local window, calculated with the eigenMT software FDR: BH correction of the min_p_adjust_eigenMT: statistic to account for all genes tested in each tissue Is_FDR_sig_0.05: Is the gene significant at FDR < 0.05 threshold Is_FDR_sig_0.01: Is the gene significant at FDR < 0.01 threshold, this threshold was used in the paper figures and analysis
Testis	317	ARHGAP32	ENSG00000134909.18	11	0.00172141	0.0378711	22	0.0560221	No	No
Testis	317	BARX2	ENSG00000043039.6	11	0.00202111	0.0363799	18	0.0548199	No	No
Testis	317	LINC01395	ENSG00000281097.1	11	0.00154461	0.0293476	19	0.0486548	Yes	No
Testis	317	TMEM45B	ENSG00000151715.7	11	0.00187193	0.0355666	19	0.0541405	No	No
Testis	317	NFRKB	ENSG00000170322.14	11	0.00126558	0.0240459	19	0.0439095	Yes	No
Testis	317	PRDM10	ENSG00000170325.14	11	0.00224057	0.0425709	19	0.0600484	No	No
Testis	317	LINC00167	ENSG00000233220.3	11	0.000109333	0.00196799	18	0.0203259	Yes	No
Testis	317	APLP2	ENSG00000084234.16	11	0.00208903	0.0417805	20	0.0594108	No	No
Testis	317	ST14	ENSG00000149418.10	11	0.000147544	0.00295089	20	0.0218413	Yes	No
Testis	317	ZBTB44	ENSG00000196323.12	11	0.00157284	0.0330297	21	0.052046	No	No
Testis	317	RP11-121M22.1	ENSG00000175773.12	11	0.0047498	0.0949959	20	0.106731	No	No
Testis	317	ADAMTS8	ENSG00000134917.9	11	5.43851e-05	0.0010877	20	0.0179741	Yes	No
Testis	317	ADAMTS15	ENSG00000166106.3	11	0.0025696	0.051392	20	0.0678442	No	No
Testis	317	RP11-890B15.2	ENSG00000254842.6	11	0.000194493	0.00388987	20	0.0230255	Yes	No
Testis	317	RP11-890B15.3	ENSG00000255455.2	11	0.000260217	0.00520433	20	0.024663	Yes	No
Testis	317	SNX19	ENSG00000120451.10	11	0.000320227	0.00640454	20	0.0261012	Yes	No
Testis	317	AP002856.4	ENSG00000236129.1	11	0.00238617	0.0501095	21	0.0667156	No	No
Testis	317	AP002856.7	ENSG00000237612.1	11	0.00306859	0.0644404	21	0.0795538	No	No
Testis	317	NTM	ENSG00000182667.14	11	0.000168047	0.00520947	31	0.0246822	Yes	No
Testis	317	OPCML	ENSG00000183715.13	11	0.00289728	0.0898157	31	0.102013	No	No
Testis	317	RP11-448P19.1	ENSG00000255258.2	11	0.000268835	0.00591437	22	0.0254817	Yes	No
Testis	317	SPATA19	ENSG00000166118.7	11	0.00158908	0.0349597	22	0.0535624	No	No
Testis	317	IGSF9B	ENSG00000080854.14	11	0.000319781	0.00735496	23	0.0271754	Yes	No
Testis	317	RP11-713P17.5	ENSG00000255406.1	11	0.00153709	0.0353531	23	0.0539393	No	No
Testis	317	RP11-713P17.3	ENSG00000204241.7	11	0.0026722	0.0614606	23	0.0768526	No	No
Testis	317	RP11-713P17.4	ENSG00000254648.1	11	0.000979773	0.0225348	23	0.0424983	Yes	No
Testis	317	JAM3	ENSG00000166086.12	11	0.00803579	0.184823	23	0.190783	No	No
Testis	317	NCAPD3	ENSG00000151503.12	11	0.00100185	0.0230426	23	0.042944	Yes	No
Testis	317	VPS26B	ENSG00000151502.10	11	0.00498339	0.109634	22	0.120191	No	No
Testis	317	THYN1	ENSG00000151500.14	11	0.00196938	0.041357	21	0.0590874	No	No
Testis	317	ACAD8	ENSG00000151498.11	11	0.000490744	0.0103056	21	0.0308905	Yes	No
Testis	317	GLB1L3	ENSG00000166105.15	11	8.38318e-06	0.000176047	21	0.0124023	Yes	No
Testis	317	GLB1L2	ENSG00000149328.14	11	0.00209898	0.0440787	21	0.0613422	No	No
Testis	317	B3GAT1	ENSG00000109956.12	11	0.000373868	0.00747736	20	0.0274062	Yes	No
Testis	317	RP11-469N6.2	ENSG00000255344.1	11	0.00296675	0.0504347	17	0.0670045	No	No
Testis	317	RP11-469N6.1	ENSG00000251226.1	11	0.0027328	0.0464577	17	0.0633597	No	No
Testis	317	AP005135.2	ENSG00000255512.1	11	0.0132257	0.18516	14	0.191116	No	No
Testis	317	IQSEC3	ENSG00000120645.11	12	0.0047238	0.0519618	11	0.0683633	No	No
Testis	317	RP11-598F7.6	ENSG00000256540.1	12	0.0018145	0.0199595	11	0.0400063	Yes	No
Testis	317	SLC6A12	ENSG00000111181.12	12	0.0010262	0.0112882	11	0.0319923	Yes	No
Testis	317	SLC6A13	ENSG00000010379.15	12	0.00723024	0.0867629	12	0.0992839	No	No
Testis	317	KDM5A	ENSG00000073614.12	12	0.000888735	0.0115536	13	0.0322138	Yes	No
Testis	317	CCDC77	ENSG00000120647.9	12	0.000651842	0.00847394	13	0.0287174	Yes	No
Testis	317	B4GALNT3	ENSG00000139044.10	12	0.000151688	0.00227532	15	0.0209414	Yes	No
Testis	317	NINJ2	ENSG00000171840.11	12	0.00158907	0.0254251	16	0.0452379	Yes	No
Testis	317	RP11-218M22.2	ENSG00000256672.1	12	0.00154632	0.0247411	16	0.0446251	Yes	No
Testis	317	WNK1	ENSG00000060237.16	12	0.00218038	0.0414272	19	0.0591507	No	No
Testis	317	RAD52	ENSG00000002016.17	12	0.000761095	0.0152219	20	0.0357623	Yes	No
Testis	317	ERC1	ENSG00000082805.19	12	0.000871003	0.0209041	24	0.0409816	Yes	No
Testis	317	LINC00942	ENSG00000249628.2	12	0.000219441	0.00438882	20	0.0235675	Yes	No
Testis	317	WNT5B	ENSG00000111186.12	12	8.90715e-05	0.0018705	21	0.020033	Yes	No
Testis	317	FBXL14	ENSG00000171823.6	12	0.0053054	0.106108	20	0.116873	No	No
Testis	317	ADIPOR2	ENSG00000006831.9	12	0.000303964	0.00607927	20	0.0256613	Yes	No
Testis	317	CACNA2D4	ENSG00000151062.14	12	0.000637578	0.0127516	20	0.0334468	Yes	No
Testis	317	LRTM2	ENSG00000166159.10	12	6.44722e-05	0.00122497	19	0.018344	Yes	No
Testis	317	LINC00940	ENSG00000235049.1	12	0.000125301	0.00238072	19	0.0209805	Yes	No
Testis	317	DCP1B	ENSG00000151065.13	12	6.07662e-05	0.00121532	20	0.0183042	Yes	No
Testis	317	CACNA1C	ENSG00000151067.21	12	0.000123881	0.00346866	28	0.0224261	Yes	No
Testis	317	RP11-986G18.2	ENSG00000274659.1	12	8.44102e-05	0.00177261	21	0.0199249	Yes	No
Testis	317	FKBP4	ENSG00000004478.7	12	0.000100778	0.00221711	22	0.0207921	Yes	No
Testis	317	ITFG2	ENSG00000111203.11	12	0.000263936	0.0058066	22	0.025365	Yes	No
Testis	317	NRIP2	ENSG00000053702.14	12	0.00317608	0.0698737	22	0.0842794	No	No
Testis	317	RP4-816N1.8	ENSG00000283297.1	12	9.13311e-05	0.00200928	22	0.0204018	Yes	No
Testis	317	FOXM1	ENSG00000111206.12	12	0.000125294	0.00275647	22	0.0215449	Yes	No
Testis	317	RHNO1	ENSG00000171792.10	12	0.00247474	0.0544443	22	0.0705715	No	No
Testis	317	TULP3	ENSG00000078246.16	12	0.00399438	0.0878764	22	0.100293	No	No
Testis	317	TEAD4	ENSG00000197905.8	12	0.000327263	0.00719979	22	0.0269939	Yes	No
Testis	317	RP11-253E3.3	ENSG00000250899.3	12	0.00332329	0.0697891	21	0.0842234	No	No
Testis	317	TSPAN9	ENSG00000011105.12	12	0.000927781	0.021339	23	0.0413505	Yes	No
Testis	317	RP5-1063M23.2	ENSG00000236908.2	12	0.00115809	0.025478	22	0.0452722	Yes	No
Testis	317	PRMT8	ENSG00000111218.11	12	0.000708376	0.0162926	23	0.0367934	Yes	No
Testis	317	CRACR2A	ENSG00000130038.9	12	2.19625e-05	0.000505138	23	0.0156151	Yes	No
Testis	317	PARP11	ENSG00000111224.13	12	0.000103383	0.00227442	22	0.0209414	Yes	No
Testis	317	RP11-320N7.2	ENSG00000256969.1	12	0.00061758	0.0135868	22	0.0342178	Yes	No
Testis	317	CCND2	ENSG00000118971.7	12	3.19325e-05	0.000670583	21	0.0165016	Yes	No
Testis	317	TIGAR	ENSG00000078237.6	12	0.00143297	0.0286594	20	0.048012	Yes	No
Testis	317	FGF23	ENSG00000118972.1	12	0.000327095	0.00654191	20	0.0262606	Yes	No
Testis	317	FGF6	ENSG00000111241.2	12	9.75161e-05	0.00195032	20	0.0203057	Yes	No
Testis	317	C12orf4	ENSG00000047621.11	12	0.00047652	0.0100069	21	0.0305285	Yes	No
Testis	317	RAD51AP1	ENSG00000111247.14	12	0.000180026	0.00360053	20	0.022612	Yes	No
Testis	317	DYRK4	ENSG00000010219.13	12	0.000175793	0.00369166	21	0.0226786	Yes	No
Testis	317	AKAP3	ENSG00000111254.7	12	0.000846978	0.0177865	21	0.0381583	Yes	No
Testis	317	NDUFA9	ENSG00000139180.10	12	0.00148323	0.0311478	21	0.0503018	No	No
Testis	317	RP11-234B24.2	ENSG00000255474.1	12	0.0026876	0.0564397	21	0.0723449	No	No
Testis	317	GALNT8	ENSG00000130035.6	12	0.000160935	0.00354056	22	0.0224794	Yes	No
Testis	317	RP11-234B24.4	ENSG00000256988.1	12	0.000687263	0.0137453	20	0.0343677	Yes	No
Testis	317	KCNA5	ENSG00000130037.4	12	0.00292976	0.061525	21	0.0769079	No	No
Testis	317	RP11-319E16.1	ENSG00000256115.5	12	0.000500295	0.0105062	21	0.0311474	Yes	No
Testis	317	RP11-1038A11.3	ENSG00000256417.1	12	0.000276104	0.00607429	22	0.02566	Yes	No
Testis	317	RP11-1038A11.1	ENSG00000255983.1	12	1.41674e-05	0.000311682	22	0.0142331	Yes	No
Testis	317	NTF3	ENSG00000185652.11	12	0.000789773	0.017375	22	0.0378029	Yes	No
Testis	317	ANO2	ENSG00000047617.14	12	0.0015909	0.0397725	25	0.0576949	No	No
Testis	317	VWF	ENSG00000110799.13	12	0.000348578	0.00732013	21	0.0271754	Yes	No
Testis	317	RP3-454B23.1	ENSG00000255775.1	12	0.0023255	0.0441844	19	0.0614249	No	No
Testis	317	CD9	ENSG00000010278.12	12	4.92754e-05	0.000985508	20	0.0176843	Yes	No
Testis	317	PLEKHG6	ENSG00000008323.15	12	0.00766468	0.153294	20	0.1609	No	No
Testis	317	TNFRSF1A	ENSG00000067182.7	12	0.00184619	0.0369238	20	0.0553082	No	No
Testis	317	SCNN1A	ENSG00000111319.12	12	0.000448824	0.00897647	20	0.029359	Yes	No
Testis	317	LTBR	ENSG00000111321.10	12	0.000716503	0.0143301	20	0.0348856	Yes	No
Testis	317	RP1-102E24.8	ENSG00000256433.2	12	0.00037974	0.0075948	20	0.0276152	Yes	No
Testis	317	CD27	ENSG00000139193.3	12	0.000354369	0.00673302	19	0.0264557	Yes	No
Testis	317	TAPBPL	ENSG00000139192.11	12	0.000129846	0.00246708	19	0.0210901	Yes	No
Testis	317	VAMP1	ENSG00000139190.16	12	0.000140288	0.00266547	19	0.0214084	Yes	No
Testis	317	MRPL51	ENSG00000111639.7	12	0.000221493	0.00420837	19	0.0234864	Yes	No
Testis	317	NCAPD2	ENSG00000010292.12	12	0.000153536	0.00291719	19	0.0217253	Yes	No
Testis	317	GAPDH	ENSG00000111640.14	12	6.25784e-06	0.000118899	19	0.0115413	Yes	No
Testis	317	IFFO1	ENSG00000010295.19	12	0.00208904	0.0396917	19	0.057635	No	No
Testis	317	NOP2	ENSG00000111641.11	12	0.00308696	0.0586523	19	0.0742611	No	No
Testis	317	CHD4	ENSG00000111642.14	12	0.00401062	0.0802125	20	0.0934881	No	No
Testis	317	LPAR5	ENSG00000184574.9	12	0.00113743	0.0227486	20	0.0426837	Yes	No
Testis	317	ACRBP	ENSG00000111644.7	12	0.00038695	0.00773899	20	0.0277596	Yes	No
Testis	317	ING4	ENSG00000111653.19	12	0.00563535	0.112707	20	0.123029	No	No
Testis	317	ZNF384	ENSG00000126746.17	12	0.00487062	0.0974123	20	0.108903	No	No
Testis	317	PIANP	ENSG00000139200.13	12	3.32685e-05	0.000632101	19	0.016312	Yes	No
Testis	317	COPS7A	ENSG00000111652.9	12	0.000137385	0.00261032	19	0.021303	Yes	No
Testis	317	RP4-761J14.10	ENSG00000269892.1	12	0.000635514	0.0120748	19	0.032727	Yes	No
Testis	317	MLF2	ENSG00000089693.10	12	0.000280403	0.00560806	20	0.0250788	Yes	No
Testis	317	PTMS	ENSG00000159335.15	12	0.00045527	0.00865012	19	0.0289534	Yes	No
Testis	317	LAG3	ENSG00000089692.8	12	0.000773243	0.0146916	19	0.0352663	Yes	No
Testis	317	CD4	ENSG00000010610.9	12	7.05731e-05	0.00141146	20	0.0188518	Yes	No
Testis	317	GPR162	ENSG00000250510.7	12	0.00017136	0.00342719	20	0.0223969	Yes	No
Testis	317	P3H3	ENSG00000110811.19	12	0.00427028	0.0854056	20	0.0980736	No	No
Testis	317	GNB3	ENSG00000111664.10	12	0.000891012	0.0178202	20	0.0382055	Yes	No
Testis	317	CDCA3	ENSG00000111665.11	12	0.000683735	0.0136747	20	0.0342923	Yes	No
Testis	317	USP5	ENSG00000111667.13	12	0.00191101	0.0382203	20	0.0562982	No	No
Testis	317	TPI1	ENSG00000111669.14	12	8.09185e-06	0.000161837	20	0.012357	Yes	No
Testis	317	SPSB2	ENSG00000111671.9	12	0.00215771	0.0431542	20	0.0605188	No	No
Testis	317	U47924.32	ENSG00000275703.1	12	0.00176479	0.0352958	20	0.0538812	No	No
Testis	317	LRRC23	ENSG00000010626.14	12	0.000790458	0.0158092	20	0.0364013	Yes	No
Testis	317	ENO2	ENSG00000111674.8	12	0.000820176	0.0172237	21	0.0376417	Yes	No
Testis	317	ATN1	ENSG00000111676.14	12	7.98775e-05	0.00159755	20	0.0193941	Yes	No
Testis	317	C12orf57	ENSG00000111678.10	12	5.52428e-05	0.00110486	20	0.0179741	Yes	No
Testis	317	PTPN6	ENSG00000111679.16	12	0.001912	0.03824	20	0.0563164	No	No
Testis	317	PHB2	ENSG00000215021.8	12	0.0061417	0.122834	20	0.132318	No	No
Testis	317	EMG1	ENSG00000126749.14	12	0.00120471	0.0240943	20	0.0439627	Yes	No
Testis	317	LPCAT3	ENSG00000111684.10	12	0.00312781	0.0625562	20	0.0778148	No	No
Testis	317	C1S	ENSG00000182326.14	12	0.000171257	0.0035964	21	0.022612	Yes	No
Testis	317	C1R	ENSG00000159403.15	12	0.00124594	0.0236728	19	0.0435414	Yes	No
Testis	317	C1RL	ENSG00000139178.10	12	0.0014194	0.0269687	19	0.0465911	Yes	No
Testis	317	RBP5	ENSG00000139194.7	12	0.000862457	0.0163867	19	0.0368788	Yes	No
Testis	317	CLSTN3	ENSG00000139182.13	12	0.000275253	0.00522981	19	0.0247208	Yes	No
Testis	317	PEX5	ENSG00000139197.10	12	0.000803365	0.0152639	19	0.0358008	Yes	No
Testis	317	ACSM4	ENSG00000215009.5	12	8.1061e-05	0.00162122	20	0.019475	Yes	No
Testis	317	CD163L1	ENSG00000177675.8	12	0.000315318	0.00693699	22	0.0266236	Yes	No
Testis	317	CD163	ENSG00000177575.12	12	0.00246572	0.0517801	21	0.0681895	No	No
Testis	317	APOBEC1	ENSG00000111701.6	12	0.000468913	0.00984717	21	0.030332	Yes	No
Testis	317	GDF3	ENSG00000184344.3	12	0.000702832	0.0147595	21	0.0353158	Yes	No
Testis	317	DPPA3	ENSG00000187569.2	12	0.00158262	0.0332351	21	0.052199	No	No
Testis	317	CLEC4C	ENSG00000198178.10	12	5.92822e-05	0.00124493	21	0.0184065	Yes	No
Testis	317	NANOGNB	ENSG00000205857.2	12	0.00701668	0.140334	20	0.148598	No	No
Testis	317	NANOG	ENSG00000111704.10	12	0.000305094	0.00610189	20	0.0257189	Yes	No
Testis	317	SLC2A14	ENSG00000173262.11	12	0.000578903	0.012157	21	0.0328488	Yes	No
Testis	317	SLC2A3	ENSG00000059804.15	12	0.000156648	0.00328961	21	0.0222024	Yes	No
Testis	317	RP11-69M1.8	ENSG00000282080.1	12	0.000755183	0.0158589	21	0.036424	Yes	No
Testis	317	FOXJ2	ENSG00000065970.8	12	9.02985e-06	0.000198657	22	0.0127474	Yes	No
Testis	317	C3AR1	ENSG00000171860.4	12	0.000455713	0.0100257	22	0.0305451	Yes	No
Testis	317	NECAP1	ENSG00000089818.17	12	0.00182948	0.0402486	22	0.0581127	No	No
Testis	317	CLEC4A	ENSG00000111729.13	12	0.000781556	0.0171942	22	0.0376135	Yes	No
Testis	317	ZNF705A	ENSG00000196946.10	12	0.00106041	0.023329	22	0.04321	Yes	No
Testis	317	RP11-266K4.13	ENSG00000276417.1	12	0.000214518	0.0047194	22	0.0241452	Yes	No
Testis	317	RP11-266K4.14	ENSG00000275367.1	12	0.000664726	0.014624	22	0.0351724	Yes	No
Testis	317	FAM90A1	ENSG00000171847.10	12	0.00999749	0.219945	22	0.224672	No	No
Testis	317	RP11-266K4.9	ENSG00000215241.3	12	0.00172776	0.0380107	22	0.0561375	No	No
Testis	317	LINC00937	ENSG00000226091.7	12	0.000748175	0.017208	23	0.0376318	Yes	No
Testis	317	CLEC6A	ENSG00000205846.3	12	5.98046e-06	0.000137551	23	0.0116885	Yes	No
Testis	317	CLEC4D	ENSG00000166527.7	12	0.000157971	0.00363334	23	0.0226185	Yes	No
Testis	317	CLEC4E	ENSG00000166523.7	12	5.85418e-05	0.00128792	22	0.0185791	Yes	No
Testis	317	RP11-561P12.5	ENSG00000255801.1	12	0.0011312	0.0248864	22	0.0447733	Yes	No
Testis	317	AICDA	ENSG00000111732.10	12	0.00360561	0.0793235	22	0.0926877	No	No
Testis	317	MFAP5	ENSG00000197614.10	12	0.0027467	0.0604273	22	0.0758794	No	No
Testis	317	RIMKLB	ENSG00000166532.15	12	0.000130475	0.00300092	23	0.0218807	Yes	No
Testis	317	RP11-20D14.6	ENSG00000249790.2	12	1.16914e-05	0.000257211	22	0.0136179	Yes	No
Testis	317	A2ML1	ENSG00000166535.19	12	0.000113543	0.00249795	22	0.0211118	Yes	No
Testis	317	PHC1	ENSG00000111752.10	12	0.00285614	0.0599789	21	0.075457	No	No
Testis	317	M6PR	ENSG00000003056.7	12	0.00135763	0.0285102	21	0.0478997	Yes	No
Testis	317	KLRG1	ENSG00000139187.9	12	0.000560222	0.0123249	22	0.0329719	Yes	No
Testis	317	A2M	ENSG00000175899.14	12	0.0050721	0.111586	22	0.121992	No	No
Testis	317	PZP	ENSG00000126838.9	12	0.00023741	0.00546043	23	0.024907	Yes	No
Testis	317	LINC00987	ENSG00000237248.4	12	0.00192876	0.0424327	22	0.0599363	No	No
Testis	317	RP11-118B22.4	ENSG00000256427.1	12	0.000737189	0.0162182	22	0.0367011	Yes	No
Testis	317	RP13-735L24.1	ENSG00000260423.1	12	0.00118397	0.0248634	21	0.04476	Yes	No
Testis	317	RP11-726G1.1	ENSG00000214776.10	12	0.00572882	0.126034	22	0.135295	No	No
Testis	317	KLRB1	ENSG00000111796.3	12	0.000204863	0.00430212	21	0.0235126	Yes	No
Testis	317	CLEC2D	ENSG00000069493.14	12	0.000378022	0.00831648	22	0.0285217	Yes	No
Testis	317	RP11-75L1.1	ENSG00000256582.1	12	0.00223019	0.0490641	22	0.0658057	No	No
Testis	317	CLECL1	ENSG00000184293.7	12	0.00260095	0.0572209	22	0.0730138	No	No
Testis	317	CD69	ENSG00000110848.8	12	0.000158836	0.00349439	22	0.022446	Yes	No
Testis	317	KLRF1	ENSG00000150045.11	12	0.00355008	0.0781019	22	0.0915951	No	No
Testis	317	CLEC2B	ENSG00000110852.4	12	0.00137213	0.0301868	22	0.049373	Yes	No
Testis	317	CLEC2A	ENSG00000188393.8	12	0.00269027	0.0591858	22	0.0747343	No	No
Testis	317	AC091814.2	ENSG00000225231.1	12	0.00300626	0.0661377	22	0.0810214	No	No
Testis	317	AC091814.3	ENSG00000231560.1	12	0.000129333	0.00284533	22	0.0216249	Yes	No
Testis	317	CLEC12A	ENSG00000172322.13	12	0.00649878	0.142973	22	0.150986	No	No
Testis	317	CLEC1B	ENSG00000165682.14	12	0.000370456	0.00815002	22	0.0283024	Yes	No
Testis	317	CLEC12B	ENSG00000256660.5	12	0.00419573	0.0923062	22	0.104319	No	No
Testis	317	CLEC9A	ENSG00000197992.6	12	5.04545e-05	0.00111	22	0.0179741	Yes	No
Testis	317	CLEC1A	ENSG00000150048.10	12	0.00134844	0.0296657	22	0.0489294	Yes	No
Testis	317	CLEC7A	ENSG00000172243.17	12	0.00207753	0.0457057	22	0.0627112	No	No
Testis	317	OLR1	ENSG00000173391.8	12	0.00151197	0.0347752	23	0.0534329	No	No
Testis	317	TMEM52B	ENSG00000165685.8	12	7.10401e-05	0.00163392	23	0.0195151	Yes	No
Testis	317	GABARAPL1	ENSG00000139112.10	12	1.78592e-06	4.10761e-05	23	0.00968207	Yes	Yes
Testis	317	KLRD1	ENSG00000134539.16	12	0.000909106	0.0218186	24	0.0418007	Yes	No
Testis	317	RP11-277P12.9	ENSG00000256155.1	12	0.00197803	0.0435166	22	0.0608446	No	No
Testis	317	KLRK1	ENSG00000213809.8	12	1.89021e-05	0.000415846	22	0.0148599	Yes	No
Testis	317	KLRC4	ENSG00000183542.5	12	0.000763853	0.0168048	22	0.0372485	Yes	No
Testis	317	KLRC3	ENSG00000205810.8	12	0.000835417	0.0183792	22	0.0386534	Yes	No
Testis	317	KLRC2	ENSG00000205809.9	12	0.00075942	0.0167072	22	0.0371892	Yes	No
Testis	317	KLRC1	ENSG00000134545.13	12	0.00207659	0.045685	22	0.0626961	No	No
Testis	317	EIF2S3L	ENSG00000180574.3	12	0.007863	0.172986	22	0.179619	No	No
Testis	317	RP11-291B21.2	ENSG00000256039.1	12	0.00347849	0.0765268	22	0.0902066	No	No
Testis	317	MAGOHB	ENSG00000111196.9	12	0.00213946	0.0470681	22	0.0639477	No	No
Testis	317	STYK1	ENSG00000060140.8	12	0.00624476	0.143629	23	0.15159	No	No
Testis	317	YBX3	ENSG00000060138.12	12	0.00144106	0.0317034	22	0.0508063	No	No
Testis	317	RP13-81N3.2	ENSG00000256888.5	12	0.000460436	0.0101296	22	0.0306515	Yes	No
Testis	317	PRH1	ENSG00000231887.6	12	6.58145e-05	0.00144792	22	0.0189148	Yes	No
Testis	317	TAS2R10	ENSG00000121318.2	12	0.00049241	0.0103406	21	0.0309425	Yes	No
Testis	317	PRR4	ENSG00000111215.11	12	0.000132242	0.00330605	25	0.0222419	Yes	No
Testis	317	TAS2R13	ENSG00000212128.2	12	0.000165603	0.00347765	21	0.0224261	Yes	No
Testis	317	PRH2	ENSG00000134551.12	12	0.000813093	0.0170749	21	0.0374919	Yes	No
Testis	317	TAS2R14	ENSG00000212127.5	12	5.92852e-05	0.00124499	21	0.0184065	Yes	No
Testis	317	TAS2R50	ENSG00000212126.3	12	0.00130314	0.027366	21	0.0469518	Yes	No
Testis	317	TAS2R20	ENSG00000255837.1	12	0.00236353	0.0496341	21	0.0663023	No	No
Testis	317	TAS2R19	ENSG00000212124.2	12	0.0015182	0.0318821	21	0.0509407	No	No
Testis	317	TAS2R31	ENSG00000256436.1	12	0.000259598	0.00545155	21	0.0249021	Yes	No
Testis	317	TAS2R46	ENSG00000226761.3	12	0.00107773	0.0226323	21	0.0425728	Yes	No
Testis	317	TAS2R43	ENSG00000255374.3	12	7.75921e-05	0.00162943	21	0.0195058	Yes	No
Testis	317	TAS2R30	ENSG00000256188.3	12	0.000252415	0.00530072	21	0.0247454	Yes	No
Testis	317	SMIM10L1	ENSG00000256537.4	12	0.000735039	0.0154358	21	0.0359547	Yes	No
Testis	317	PRB3	ENSG00000197870.12	12	0.00178759	0.0375394	21	0.0557917	No	No
Testis	317	PRB4	ENSG00000230657.6	12	0.00343611	0.0721583	21	0.086242	No	No
Testis	317	PRB1	ENSG00000251655.6	12	0.00679795	0.149555	22	0.157255	No	No
Testis	317	PRB2	ENSG00000121335.11	12	0.00188443	0.0414575	22	0.0591659	No	No
Testis	317	LINC01252	ENSG00000247157.6	12	0.0107495	0.225739	21	0.230299	No	No
Testis	317	ETV6	ENSG00000139083.10	12	0.00028758	0.00661434	23	0.0263286	Yes	No
Testis	317	BCL2L14	ENSG00000121380.12	12	6.12496e-06	0.000128624	21	0.0116885	Yes	No
Testis	317	LRP6	ENSG00000070018.8	12	0.00115334	0.0242202	21	0.0441116	Yes	No
Testis	317	MANSC1	ENSG00000111261.13	12	0.00122541	0.0232827	19	0.0431618	Yes	No
Testis	317	LOH12CR2	ENSG00000205791.3	12	0.000570608	0.0108415	19	0.0315096	Yes	No
Testis	317	BORCS5	ENSG00000165714.10	12	0.00365141	0.0766797	21	0.0903403	No	No
Testis	317	DUSP16	ENSG00000111266.8	12	0.000585294	0.0122912	21	0.032932	Yes	No
Testis	317	RP11-253I19.3	ENSG00000255670.1	12	0.00035158	0.00703159	20	0.0267708	Yes	No
Testis	317	CREBL2	ENSG00000111269.2	12	0.00106829	0.022434	21	0.0423815	Yes	No
Testis	317	RP11-180M15.6	ENSG00000275963.1	12	5.11703e-06	0.000102341	20	0.0113339	Yes	No
Testis	317	GPR19	ENSG00000183150.7	12	0.00252292	0.0529814	21	0.0692828	No	No
Testis	317	CDKN1B	ENSG00000111276.10	12	0.00217676	0.045712	21	0.0627161	No	No
Testis	317	APOLD1	ENSG00000178878.12	12	0.000286774	0.00630902	22	0.0259954	Yes	No
Testis	317	DDX47	ENSG00000213782.7	12	0.00042752	0.00897792	21	0.029359	Yes	No
Testis	317	GPRC5A	ENSG00000013588.7	12	0.00312861	0.0657009	21	0.0806449	No	No
Testis	317	GPRC5D	ENSG00000111291.8	12	0.000734363	0.0154216	21	0.0359461	Yes	No
Testis	317	HEBP1	ENSG00000013583.8	12	0.00152065	0.0319336	21	0.0509816	No	No
Testis	317	RP11-377D9.3	ENSG00000255621.1	12	2.12061e-05	0.000445327	21	0.0151457	Yes	No
Testis	317	FAM234B	ENSG00000084444.13	12	0.00125201	0.0275443	22	0.04712	Yes	No
Testis	317	GSG1	ENSG00000111305.18	12	0.000186978	0.00392653	21	0.0230255	Yes	No
Testis	317	EMP1	ENSG00000134531.9	12	0.000137475	0.00288697	21	0.021673	Yes	No
Testis	317	GRIN2B	ENSG00000273079.5	12	0.00115382	0.0276916	24	0.0472345	Yes	No
Testis	317	ATF7IP	ENSG00000171681.12	12	9.61284e-05	0.00192257	20	0.0202093	Yes	No
Testis	317	PLBD1	ENSG00000121316.10	12	0.00235381	0.0423686	18	0.0599112	No	No
Testis	317	GUCY2C	ENSG00000070019.4	12	0.01081	0.183771	17	0.189794	No	No
Testis	317	HIST4H4	ENSG00000197837.3	12	0.0039627	0.0634032	16	0.078599	No	No
Testis	317	H2AFJ	ENSG00000246705.4	12	0.00218688	0.0349901	16	0.0535841	No	No
Testis	317	WBP11	ENSG00000084463.7	12	0.00268116	0.0428986	16	0.0603326	No	No
Testis	317	C12orf60	ENSG00000182993.3	12	0.000132603	0.00212164	16	0.0206764	Yes	No
Testis	317	SMCO3	ENSG00000179256.2	12	0.00574189	0.0861283	15	0.0987353	No	No
Testis	317	ART4	ENSG00000111339.10	12	0.000121842	0.00182763	15	0.0200253	Yes	No
Testis	317	MGP	ENSG00000111341.9	12	0.00169309	0.0253963	15	0.0452103	Yes	No
Testis	317	ERP27	ENSG00000139055.6	12	0.000847893	0.0127184	15	0.0334345	Yes	No
Testis	317	ARHGDIB	ENSG00000111348.8	12	0.000343575	0.00481006	14	0.0242455	Yes	No
Testis	317	PDE6H	ENSG00000139053.2	12	0.000912093	0.0127693	14	0.0334512	Yes	No
Testis	317	LINC01489	ENSG00000255727.1	12	0.00312731	0.0437823	14	0.0611266	No	No
Testis	317	RERG	ENSG00000134533.6	12	0.000967215	0.0154754	16	0.0359874	Yes	No
Testis	317	PTPRO	ENSG00000151490.13	12	0.00284763	0.045562	16	0.0625853	No	No
Testis	317	EPS8	ENSG00000151491.12	12	0.000263948	0.00422316	16	0.0234873	Yes	No
Testis	317	RP11-6B19.1	ENSG00000255565.1	12	0.0011418	0.0159852	14	0.036524	Yes	No
Testis	317	RP11-6B19.2	ENSG00000256953.1	12	0.00359364	0.050311	14	0.0668906	No	No
Testis	317	STRAP	ENSG00000023734.10	12	0.004482	0.062748	14	0.0779887	No	No
Testis	317	DERA	ENSG00000023697.12	12	0.00508638	0.0712093	14	0.0854287	No	No
Testis	317	SLC15A5	ENSG00000188991.3	12	0.00619881	0.0743857	12	0.0882962	No	No
Testis	317	MGST1	ENSG00000008394.12	12	0.00612556	0.0857578	14	0.0983992	No	No
Testis	317	LMO3	ENSG00000048540.14	12	0.00389004	0.0505705	13	0.0671284	No	No
Testis	317	RP11-239A17.1	ENSG00000283240.1	12	0.00234608	0.0375372	16	0.0557917	No	No
Testis	317	RP11-871F6.3	ENSG00000256994.1	12	0.000170938	0.00307689	18	0.021943	Yes	No
Testis	317	RP11-606D9.1	ENSG00000256389.1	12	0.00331248	0.0596246	18	0.0751268	No	No
Testis	317	RERGL	ENSG00000111404.6	12	0.000430016	0.00946035	22	0.0298564	Yes	No
Testis	317	PIK3C2G	ENSG00000139144.9	12	0.00497313	0.119355	24	0.129085	No	No
Testis	317	PLCZ1	ENSG00000139151.14	12	8.49431e-05	0.00186875	22	0.020033	Yes	No
Testis	317	CAPZA3	ENSG00000177938.4	12	0.00392204	0.0784407	20	0.0918577	No	No
Testis	317	PLEKHA5	ENSG00000052126.14	12	0.000687791	0.016507	24	0.0369748	Yes	No
Testis	317	AEBP2	ENSG00000139154.14	12	0.0050057	0.125143	25	0.134473	No	No
Testis	317	RP11-405A12.2	ENSG00000255910.1	12	7.16789e-05	0.00186365	26	0.020033	Yes	No
Testis	317	RP11-664H17.1	ENSG00000256287.1	12	0.000173324	0.00433311	25	0.0235333	Yes	No
Testis	317	CTC-465D4.1	ENSG00000256499.1	12	0.000642547	0.0154211	24	0.0359461	Yes	No
Testis	317	PDE3A	ENSG00000172572.6	12	0.00205281	0.0595316	29	0.0750633	No	No
Testis	317	SLCO1C1	ENSG00000139155.8	12	0.000289088	0.00722719	25	0.0270076	Yes	No
Testis	317	SLCO1B3	ENSG00000111700.12	12	0.00368379	0.0847273	23	0.0974608	No	No
Testis	317	SLCO1B7	ENSG00000205754.10	12	0.000876433	0.0184051	21	0.0386811	Yes	No
Testis	317	SLCO1B1	ENSG00000134538.2	12	0.00632561	0.139163	22	0.147522	No	No
Testis	317	SLCO1A2	ENSG00000084453.16	12	0.000985541	0.0216819	22	0.041658	Yes	No
Testis	317	IAPP	ENSG00000121351.7	12	0.000103379	0.00217096	21	0.0207225	Yes	No
Testis	317	PYROXD1	ENSG00000121350.15	12	0.00392364	0.0823965	21	0.095446	No	No
Testis	317	RECQL	ENSG00000004700.15	12	2.72793e-05	0.000545586	20	0.0156546	Yes	No
Testis	317	GOLT1B	ENSG00000111711.9	12	4.3456e-06	8.6912e-05	20	0.0111049	Yes	No
Testis	317	SPX	ENSG00000134548.9	12	0.000482402	0.00964804	20	0.0300954	Yes	No
Testis	317	GYS2	ENSG00000111713.2	12	0.00348491	0.0696982	20	0.0841641	No	No
Testis	317	LDHB	ENSG00000111716.12	12	0.00419598	0.0839196	20	0.0967309	No	No
Testis	317	KCNJ8	ENSG00000121361.3	12	0.000558609	0.0106136	19	0.0312554	Yes	No
Testis	317	ABCC9	ENSG00000069431.11	12	0.000997437	0.0189513	19	0.0391746	Yes	No
Testis	317	CMAS	ENSG00000111726.12	12	0.00102908	0.0174944	17	0.0379042	Yes	No
Testis	317	ST8SIA1	ENSG00000111728.10	12	0.000235409	0.00447278	19	0.0237291	Yes	No
Testis	317	C2CD5	ENSG00000111731.12	12	0.00279569	0.0419353	15	0.0595422	No	No
Testis	317	RP11-359J14.2	ENSG00000256973.1	12	0.000149009	0.00208613	14	0.0205633	Yes	No
Testis	317	RP11-268P4.5	ENSG00000250166.2	12	7.75985e-05	0.00108638	14	0.0179741	Yes	No
Testis	317	ETNK1	ENSG00000139163.15	12	0.000607083	0.00849917	14	0.0287586	Yes	No
Testis	317	RP11-114G22.1	ENSG00000256995.6	12	0.000211126	0.00380027	18	0.0228971	Yes	No
Testis	317	RP11-153K16.1	ENSG00000256321.5	12	0.00325146	0.0520233	16	0.0684183	No	No
Testis	317	SOX5	ENSG00000134532.15	12	0.00098252	0.0186679	19	0.0388983	Yes	No
Testis	317	RP11-444D3.1	ENSG00000255864.5	12	0.000393137	0.00864901	22	0.0289534	Yes	No
Testis	317	RP11-778H2.1	ENSG00000256120.1	12	0.00183785	0.0330813	18	0.0520736	No	No
Testis	317	LINC00477	ENSG00000197503.4	12	2.84783e-05	0.000569566	20	0.0157135	Yes	No
Testis	317	RP11-625L16.1	ENSG00000255745.1	12	0.000429978	0.00902953	21	0.0293721	Yes	No
Testis	317	BCAT1	ENSG00000060982.14	12	8.01674e-05	0.00176368	22	0.0198783	Yes	No
Testis	317	LRMP	ENSG00000118308.15	12	0.0039786	0.0875292	22	0.0999761	No	No
Testis	317	CASC1	ENSG00000118307.18	12	0.000661008	0.0145422	22	0.0350889	Yes	No
Testis	317	ETFRF1	ENSG00000205707.10	12	0.000715661	0.0150289	21	0.0355831	Yes	No
Testis	317	KRAS	ENSG00000133703.11	12	0.00214969	0.0472932	22	0.0641478	No	No
Testis	317	RP11-707G18.1	ENSG00000278743.1	12	0.00464718	0.0975908	21	0.109052	No	No
Testis	317	LMNTD1	ENSG00000152936.10	12	6.25656e-05	0.00143901	23	0.0189122	Yes	No
Testis	317	RASSF8	ENSG00000123094.15	12	0.000595	0.013685	23	0.0342962	Yes	No
Testis	317	BHLHE41	ENSG00000123095.5	12	6.19903e-05	0.00136379	22	0.0187773	Yes	No
Testis	317	SSPN	ENSG00000123096.11	12	0.00881394	0.202721	23	0.207912	No	No
Testis	317	RP11-612B6.1	ENSG00000255858.1	12	0.00039383	0.00866425	22	0.0289693	Yes	No
Testis	317	ITPR2	ENSG00000123104.11	12	0.000212339	0.00573315	27	0.0252494	Yes	No
Testis	317	INTS13	ENSG00000064102.14	12	0.000354397	0.00779673	22	0.0278313	Yes	No
Testis	317	FGFR1OP2	ENSG00000111790.13	12	0.000770461	0.0161797	21	0.0366648	Yes	No
Testis	317	TM7SF3	ENSG00000064115.10	12	0.000358061	0.00787735	22	0.0279501	Yes	No
Testis	317	MED21	ENSG00000152944.8	12	0.000962561	0.0202138	21	0.0402592	Yes	No
Testis	317	RP11-582E3.6	ENSG00000275764.1	12	0.0028192	0.0592032	21	0.0747479	No	No
Testis	317	C12orf71	ENSG00000214700.5	12	0.000548943	0.0115278	21	0.0321891	Yes	No
Testis	317	RP11-582E3.2	ENSG00000256226.1	12	0.000397556	0.00834868	21	0.0285773	Yes	No
Testis	317	STK38L	ENSG00000211455.7	12	0.000596029	0.0125166	21	0.033221	Yes	No
Testis	317	ARNTL2	ENSG00000029153.14	12	0.00204016	0.0428434	21	0.0602861	No	No
Testis	317	SMCO2	ENSG00000165935.9	12	0.000477021	0.00954041	20	0.0299838	Yes	No
Testis	317	PPFIBP1	ENSG00000110841.13	12	0.00946765	0.198821	21	0.204177	No	No
Testis	317	REP15	ENSG00000174236.3	12	0.00031833	0.00636661	20	0.0260626	Yes	No
Testis	317	RP11-1060J15.7	ENSG00000256504.2	12	0.00389822	0.0740662	19	0.0880082	No	No
Testis	317	MRPS35	ENSG00000061794.12	12	0.00780452	0.15609	20	0.163604	No	No
Testis	317	MANSC4	ENSG00000205693.3	12	0.00488828	0.0928772	19	0.104815	No	No
Testis	317	KLHL42	ENSG00000087448.9	12	0.00256294	0.0486958	19	0.0654273	No	No
Testis	317	PTHLH	ENSG00000087494.15	12	0.00185896	0.0371793	20	0.0555217	No	No
Testis	317	CCDC91	ENSG00000123106.10	12	0.00082265	0.0205662	25	0.0406078	Yes	No
Testis	317	RP11-946L16.1	ENSG00000257258.1	12	0.00322475	0.0741692	23	0.0880976	No	No
Testis	317	FAR2	ENSG00000064763.10	12	0.00197141	0.0532281	27	0.0695142	No	No
Testis	317	ERGIC2	ENSG00000087502.17	12	0.00807008	0.209822	26	0.214763	No	No
Testis	317	OVCH1	ENSG00000187950.8	12	0.00339014	0.0915337	27	0.10362	No	No
Testis	317	TMTC1	ENSG00000133687.15	12	0.000438392	0.0127134	29	0.0334283	Yes	No
Testis	317	RP11-776A13.3	ENSG00000257756.5	12	0.00239773	0.0671365	28	0.0818893	No	No
Testis	317	RP11-155I9.1	ENSG00000257932.1	12	7.94447e-05	0.00214501	27	0.0207225	Yes	No
Testis	317	IPO8	ENSG00000133704.9	12	0.000281663	0.00760489	27	0.0276178	Yes	No
Testis	317	CAPRIN2	ENSG00000110888.17	12	0.000201959	0.00525094	26	0.0247208	Yes	No
Testis	317	RP11-77I22.2	ENSG00000246331.2	12	0.000471493	0.0122588	26	0.032932	Yes	No
Testis	317	LINC00941	ENSG00000235884.3	12	0.000216216	0.00562161	26	0.0250788	Yes	No
Testis	317	TSPAN11	ENSG00000110900.14	12	2.74239e-05	0.00076787	28	0.0169955	Yes	No
Testis	317	DDX11	ENSG00000013573.16	12	0.000169214	0.00473798	28	0.0241604	Yes	No
Testis	317	OVOS2	ENSG00000177359.17	12	6.48699e-05	0.00188123	29	0.0200723	Yes	No
Testis	317	FAM60A	ENSG00000139146.13	12	0.000207298	0.00559706	27	0.0250767	Yes	No
Testis	317	RP11-771K4.1	ENSG00000256232.1	12	0.00446465	0.116081	26	0.126087	No	No
Testis	317	DENND5B	ENSG00000170456.15	12	0.000658743	0.0184448	28	0.0386987	Yes	No
Testis	317	ETFBKMT	ENSG00000139160.13	12	0.00433972	0.112833	26	0.123137	No	No
Testis	317	AMN1	ENSG00000151743.10	12	0.000539692	0.0145717	27	0.0351118	Yes	No
Testis	317	H3F3C	ENSG00000188375.4	12	0.000363162	0.00980538	27	0.0302521	Yes	No
Testis	317	RP11-428G5.5	ENSG00000255760.1	12	0.00709011	0.184343	26	0.190327	No	No
Testis	317	KIAA1551	ENSG00000174718.11	12	0.0034357	0.0927639	27	0.104713	No	No
Testis	317	RP11-50I19.2	ENSG00000276136.1	12	9.43561e-05	0.00245326	26	0.0210668	Yes	No
Testis	317	BICD1	ENSG00000151746.13	12	0.0047525	0.137823	29	0.146223	No	No
Testis	317	FGD4	ENSG00000139132.14	12	0.000288132	0.00806769	28	0.0282295	Yes	No
Testis	317	DNM1L	ENSG00000087470.17	12	6.61262e-05	0.00171928	26	0.0197819	Yes	No
Testis	317	YARS2	ENSG00000139131.12	12	0.000165499	0.00430297	26	0.0235126	Yes	No
Testis	317	PKP2	ENSG00000057294.14	12	0.000589108	0.0153168	26	0.0358473	Yes	No
Testis	317	SYT10	ENSG00000110975.8	12	0.00627497	0.131774	21	0.140685	No	No
Testis	317	ALG10	ENSG00000139133.6	12	0.0972102	1	15	1	No	No
Testis	317	RP11-847H18.3	ENSG00000256538.1	12	0.0078779	0.118169	15	0.127979	No	No
Testis	317	RP11-313F23.3	ENSG00000255628.1	12	0.00583772	0.0817281	14	0.0948435	No	No
Testis	317	RP11-313F23.4	ENSG00000255652.3	12	0.0156795	0.203834	13	0.208979	No	No
Testis	317	ALG10B	ENSG00000175548.8	12	0.0127742	0.204387	16	0.209509	No	No
Testis	317	RP11-804F13.1	ENSG00000258119.1	12	0.00476221	0.0714332	15	0.0856556	No	No
Testis	317	CPNE8	ENSG00000139117.13	12	0.0227061	0.386004	17	0.387578	No	No
Testis	317	RP11-554L12.1	ENSG00000258144.1	12	4.46487e-05	0.000625082	14	0.0162198	Yes	No
Testis	317	KIF21A	ENSG00000139116.18	12	0.000490493	0.00833838	17	0.0285581	Yes	No
Testis	317	ABCD2	ENSG00000173208.3	12	0.00660787	0.112334	17	0.122669	No	No
Testis	317	C12orf40	ENSG00000180116.15	12	0.000908831	0.0181766	20	0.0384761	Yes	No
Testis	317	SLC2A13	ENSG00000151229.12	12	0.000214788	0.00451055	21	0.0237863	Yes	No
Testis	317	LRRK2	ENSG00000188906.14	12	0.000602444	0.0120489	20	0.0327154	Yes	No
Testis	317	CNTN1	ENSG00000018236.14	12	0.00351925	0.0879811	25	0.100372	No	No
Testis	317	PDZRN4	ENSG00000165966.14	12	0.00019175	0.00479375	25	0.0242222	Yes	No
Testis	317	RP11-630C16.1	ENSG00000257784.1	12	0.0193433	0.406209	21	0.407597	No	No
Testis	317	GXYLT1	ENSG00000151233.10	12	0.000704291	0.0154944	22	0.0360168	Yes	No
Testis	317	YAF2	ENSG00000015153.14	12	0.00104252	0.0229354	22	0.0428683	Yes	No
Testis	317	PPHLN1	ENSG00000134283.17	12	0.00300318	0.0720764	24	0.0861621	No	No
Testis	317	ZCRB1	ENSG00000139168.7	12	0.00199207	0.0438256	22	0.0611497	No	No
Testis	317	PRICKLE1	ENSG00000139174.11	12	7.29218e-05	0.0016772	23	0.0196746	Yes	No
Testis	317	RP11-609L23.1	ENSG00000257510.1	12	0.000493193	0.0103571	21	0.0309779	Yes	No
Testis	317	RP11-25I15.2	ENSG00000257164.5	12	0.000116836	0.00245357	21	0.0210668	Yes	No
Testis	317	RP11-25I15.3	ENSG00000257114.2	12	0.000687966	0.0144473	21	0.0349961	Yes	No
Testis	317	ADAMTS20	ENSG00000173157.16	12	0.000385559	0.00771118	20	0.0277447	Yes	No
Testis	317	PUS7L	ENSG00000129317.14	12	0.00024834	0.00422178	17	0.0234864	Yes	No
Testis	317	IRAK4	ENSG00000198001.13	12	0.00108472	0.0184402	17	0.0386987	Yes	No
Testis	317	TWF1	ENSG00000151239.13	12	0.00340475	0.054476	16	0.0705834	No	No
Testis	317	TMEM117	ENSG00000139173.9	12	0.000978326	0.0185882	19	0.0388131	Yes	No
Testis	317	NELL2	ENSG00000184613.10	12	0.00101841	0.0152762	15	0.0358074	Yes	No
Testis	317	DBX2	ENSG00000185610.6	12	0.00619688	0.0681657	11	0.0828384	No	No
Testis	317	ANO6	ENSG00000177119.15	12	0.00172277	0.0241188	14	0.0440004	Yes	No
Testis	317	RP11-352M15.1	ENSG00000257657.2	12	0.00262818	0.0341663	13	0.0528686	No	No
Testis	317	RP11-352M15.2	ENSG00000273015.2	12	0.00297153	0.0386298	13	0.0566756	No	No
Testis	317	ARID2	ENSG00000189079.15	12	0.00277438	0.0388413	14	0.0568428	No	No
Testis	317	SCAF11	ENSG00000139218.17	12	0.00457794	0.0640911	14	0.0792037	No	No
Testis	317	SLC38A1	ENSG00000111371.15	12	0.000288177	0.00432265	15	0.0235333	Yes	No
Testis	317	SLC38A2	ENSG00000134294.13	12	0.00542996	0.0868794	16	0.0993888	No	No
Testis	317	RP11-96H19.1	ENSG00000257261.5	12	0.00585061	0.128713	22	0.137726	No	No
Testis	317	RP11-474P2.4	ENSG00000257496.1	12	0.000887939	0.014207	16	0.0347522	Yes	No
Testis	317	RP11-474P2.6	ENSG00000275481.1	12	0.00159807	0.0255691	16	0.0453602	Yes	No
Testis	317	RP11-446N19.1	ENSG00000272369.1	12	0.00267611	0.04817	18	0.064941	No	No
Testis	317	SLC38A4	ENSG00000139209.15	12	0.000132514	0.00251777	19	0.0211713	Yes	No
Testis	317	RP11-618L22.1	ENSG00000274723.1	12	0.00837744	0.159171	19	0.166528	No	No
Testis	317	AMIGO2	ENSG00000139211.6	12	0.000939979	0.0187996	20	0.0390304	Yes	No
Testis	317	PCED1B	ENSG00000179715.12	12	0.000202074	0.00424355	21	0.0235107	Yes	No
Testis	317	RP11-493L12.4	ENSG00000258181.1	12	9.97161e-05	0.00209404	21	0.0205889	Yes	No
Testis	317	RP11-493L12.7	ENSG00000276454.1	12	0.000602663	0.0126559	21	0.0333473	Yes	No
Testis	317	LINC02156	ENSG00000257906.1	12	0.000192579	0.00404415	21	0.0232581	Yes	No
Testis	317	RPAP3	ENSG00000005175.9	12	0.000683891	0.0157295	23	0.0363233	Yes	No
Testis	317	ENDOU	ENSG00000111405.8	12	0.0072878	0.167619	23	0.174585	No	No
Testis	317	RP1-197B17.4	ENSG00000274902.1	12	0.00321729	0.0739977	23	0.0879404	No	No
Testis	317	RAPGEF3	ENSG00000079337.15	12	0.000297227	0.00683621	23	0.0265656	Yes	No
Testis	317	SLC48A1	ENSG00000211584.13	12	0.000190242	0.00437556	23	0.0235554	Yes	No
Testis	317	HDAC7	ENSG00000061273.17	12	0.000304743	0.0070091	23	0.0267365	Yes	No
Testis	317	VDR	ENSG00000111424.10	12	0.00342468	0.0787677	23	0.09217	No	No
Testis	317	RP11-89H19.2	ENSG00000278385.1	12	6.34318e-05	0.0013955	22	0.0187849	Yes	No
Testis	317	TMEM106C	ENSG00000134291.11	12	0.00239936	0.0551853	23	0.0712144	No	No
Testis	317	COL2A1	ENSG00000139219.17	12	0.00243428	0.0559885	23	0.0719583	No	No
Testis	317	RP1-228P16.3	ENSG00000258203.5	12	0.000455975	0.0100314	22	0.0305508	Yes	No
Testis	317	RP1-228P16.5	ENSG00000257955.1	12	0.00124516	0.0273936	22	0.046978	Yes	No
Testis	317	RP1-228P16.8	ENSG00000276814.1	12	0.000636706	0.0140075	22	0.0345716	Yes	No
Testis	317	SENP1	ENSG00000079387.13	12	0.000820599	0.0180532	22	0.0383811	Yes	No
Testis	317	PFKM	ENSG00000152556.15	12	0.00132978	0.0292552	22	0.0485637	Yes	No
Testis	317	ASB8	ENSG00000177981.10	12	0.00343958	0.0756708	22	0.0894047	No	No
Testis	317	CCDC184	ENSG00000177875.4	12	6.30256e-05	0.00132354	21	0.0186726	Yes	No
Testis	317	RP11-370I10.12	ENSG00000269514.1	12	0.0123365	0.259067	21	0.26257	No	No
Testis	317	OR10AD1	ENSG00000172640.3	12	0.000236486	0.0049662	21	0.0244432	Yes	No
Testis	317	RP11-370I10.2	ENSG00000258234.1	12	0.000707256	0.0148524	21	0.0354082	Yes	No
Testis	317	RP11-370I10.10	ENSG00000275228.1	12	0.000320818	0.00641636	20	0.0261095	Yes	No
Testis	317	H1FNT	ENSG00000187166.1	12	0.00264701	0.0529403	20	0.069245	No	No
Testis	317	ZNF641	ENSG00000167528.12	12	0.00128126	0.0256252	20	0.0453934	Yes	No
Testis	317	RP11-370I10.11	ENSG00000273765.1	12	0.0033097	0.066194	20	0.0810643	No	No
Testis	317	ANP32D	ENSG00000139223.2	12	0.00922213	0.17522	19	0.181766	No	No
Testis	317	C12orf54	ENSG00000177627.9	12	0.00598802	0.113772	19	0.124021	No	No
Testis	317	OR8S1	ENSG00000197376.2	12	0.00128937	0.024498	19	0.0443728	Yes	No
Testis	317	LALBA	ENSG00000167531.6	12	0.000757941	0.0136429	18	0.0342862	Yes	No
Testis	317	KANSL2	ENSG00000139620.12	12	0.00093842	0.0159531	17	0.0364907	Yes	No
Testis	317	CCNT1	ENSG00000129315.10	12	0.000414092	0.00703956	17	0.0267813	Yes	No
Testis	317	LINC00935	ENSG00000257987.5	12	0.003957	0.067269	17	0.0820116	No	No
Testis	317	ADCY6	ENSG00000174233.11	12	0.00261001	0.0443701	17	0.0615903	No	No
Testis	317	RP11-579D7.4	ENSG00000257660.5	12	0.000631865	0.0107417	17	0.0313861	Yes	No
Testis	317	CACNB3	ENSG00000167535.7	12	0.0052075	0.0885275	17	0.10086	No	No
Testis	317	DDX23	ENSG00000174243.9	12	0.00651566	0.110766	17	0.121263	No	No
Testis	317	RND1	ENSG00000172602.9	12	0.00166628	0.0283268	17	0.0477842	Yes	No
Testis	317	CCDC65	ENSG00000139537.10	12	0.00974281	0.165628	17	0.172731	No	No
Testis	317	FKBP11	ENSG00000134285.10	12	0.00198025	0.0336642	17	0.0524926	No	No
Testis	317	ARF3	ENSG00000134287.9	12	0.0042711	0.0726087	17	0.0866509	No	No
Testis	317	WNT10B	ENSG00000169884.13	12	0.000653993	0.0111179	17	0.0318324	Yes	No
Testis	317	WNT1	ENSG00000125084.11	12	0.00486805	0.0778888	16	0.0913888	No	No
Testis	317	DDN	ENSG00000181418.7	12	6.38341e-05	0.00102135	16	0.0177384	Yes	No
Testis	317	PRKAG1	ENSG00000181929.11	12	0.00657676	0.105228	16	0.116101	No	No
Testis	317	KMT2D	ENSG00000167548.14	12	0.000756641	0.0121063	16	0.0327874	Yes	No
Testis	317	RHEBL1	ENSG00000167550.10	12	0.00485753	0.0777205	16	0.0912615	No	No
Testis	317	DHH	ENSG00000139549.2	12	0.000313856	0.0050217	16	0.0244884	Yes	No
Testis	317	LMBR1L	ENSG00000139636.15	12	0.0126764	0.190146	15	0.195892	No	No
Testis	317	TUBA1B	ENSG00000123416.15	12	0.00859621	0.128943	15	0.137939	No	No
Testis	317	TUBA1A	ENSG00000167552.13	12	0.0022768	0.034152	15	0.0528651	No	No
Testis	317	TUBA1C	ENSG00000167553.15	12	0.000893562	0.0134034	15	0.034067	Yes	No
Testis	317	PRPH	ENSG00000135406.13	12	0.01887	0.26418	14	0.267426	No	No
Testis	317	TROAP	ENSG00000135451.12	12	5.39209e-05	0.000754893	14	0.0169593	Yes	No
Testis	317	C1QL4	ENSG00000186897.4	12	0.000387825	0.00542956	14	0.0248698	Yes	No
Testis	317	DNAJC22	ENSG00000178401.14	12	0.000548936	0.00768511	14	0.0277201	Yes	No
Testis	317	SPATS2	ENSG00000123352.17	12	0.00129393	0.018115	14	0.0384275	Yes	No
Testis	317	KCNH3	ENSG00000135519.6	12	0.00596326	0.0715591	12	0.0857303	No	No
Testis	317	MCRS1	ENSG00000187778.13	12	0.00342146	0.0410575	12	0.0588209	No	No
Testis	317	PRPF40B	ENSG00000110844.13	12	0.00467496	0.0560995	12	0.0720565	No	No
Testis	317	FAM186B	ENSG00000135436.8	12	0.000390281	0.00429309	11	0.0235107	Yes	No
Testis	317	FMNL3	ENSG00000161791.13	12	2.32579e-05	0.000255837	11	0.0136179	Yes	No
Testis	317	TMBIM6	ENSG00000139644.12	12	0.000328263	0.00361089	11	0.022612	Yes	No
Testis	317	NCKAP5L	ENSG00000167566.16	12	0.000118816	0.00130697	11	0.0186212	Yes	No
Testis	317	BCDIN3D	ENSG00000186666.5	12	0.00200368	0.0220404	11	0.0419954	Yes	No
Testis	317	RP11-70F11.7	ENSG00000257253.2	12	0.00298763	0.0328639	11	0.0518824	No	No
Testis	317	FAIM2	ENSG00000135472.8	12	0.00463863	0.0510249	11	0.067534	No	No
Testis	317	RP11-70F11.11	ENSG00000258135.5	12	0.000111351	0.00122486	11	0.018344	Yes	No
Testis	317	RP11-70F11.8	ENSG00000257771.5	12	0.00173866	0.0191252	11	0.0393131	Yes	No
Testis	317	AQP2	ENSG00000167580.7	12	0.0159851	0.175836	11	0.182356	No	No
Testis	317	AQP5	ENSG00000161798.6	12	0.00203785	0.0224163	11	0.0423579	Yes	No
Testis	317	AQP6	ENSG00000086159.12	12	0.00506628	0.0557291	11	0.0717335	No	No
Testis	317	RACGAP1	ENSG00000161800.12	12	2.23258e-05	0.000267909	12	0.0136467	Yes	No
Testis	317	ASIC1	ENSG00000110881.11	12	0.00169257	0.0203109	12	0.0403575	Yes	No
Testis	317	SMARCD1	ENSG00000066117.14	12	0.00800139	0.0960167	12	0.107652	No	No
Testis	317	GPD1	ENSG00000167588.12	12	0.000366014	0.00439217	12	0.0235721	Yes	No
Testis	317	COX14	ENSG00000178449.8	12	0.00244475	0.029337	12	0.0486537	Yes	No
Testis	317	CERS5	ENSG00000139624.12	12	0.00546155	0.0655387	12	0.0804967	No	No
Testis	317	LIMA1	ENSG00000050405.13	12	0.00381691	0.0496198	13	0.0662978	No	No
Testis	317	FAM186A	ENSG00000185958.9	12	0.000113819	0.00147965	13	0.0190106	Yes	No
Testis	317	LARP4	ENSG00000161813.21	12	0.000388017	0.00504422	13	0.024519	Yes	No
Testis	317	DIP2B	ENSG00000066084.12	12	0.000535006	0.00749009	14	0.0274225	Yes	No
Testis	317	ATF1	ENSG00000123268.8	12	0.000446906	0.00580978	13	0.025365	Yes	No
Testis	317	TMPRSS12	ENSG00000186452.10	12	0.00316359	0.0411267	13	0.0588684	No	No
Testis	317	METTL7A	ENSG00000185432.11	12	0.00313255	0.0407231	13	0.0585224	No	No
Testis	317	RP11-407N8.6	ENSG00000274156.1	12	0.0110974	0.144266	13	0.152178	No	No
Testis	317	HIGD1C	ENSG00000214511.3	12	0.000792528	0.0103029	13	0.0308905	Yes	No
Testis	317	SLC11A2	ENSG00000110911.14	12	0.00793145	0.103109	13	0.114146	No	No
Testis	317	LETMD1	ENSG00000050426.15	12	0.0241784	0.31432	13	0.31653	No	No
Testis	317	CSRNP2	ENSG00000110925.6	12	0.00841761	0.109429	13	0.119995	No	No
Testis	317	TFCP2	ENSG00000135457.9	12	0.00140432	0.0196605	14	0.0398182	Yes	No
Testis	317	POU6F1	ENSG00000184271.16	12	0.00310343	0.0434481	14	0.0607637	No	No
Testis	317	DAZAP2	ENSG00000183283.15	12	0.000578005	0.00867007	15	0.0289694	Yes	No
Testis	317	SMAGP	ENSG00000170545.16	12	0.00404276	0.0606414	15	0.0760698	No	No
Testis	317	BIN2	ENSG00000110934.10	12	9.15321e-05	0.00137298	15	0.0187849	Yes	No
Testis	317	CELA1	ENSG00000139610.1	12	0.00191842	0.0287763	15	0.0481244	Yes	No
Testis	317	GALNT6	ENSG00000139629.15	12	0.00216029	0.0345646	16	0.0532146	No	No
Testis	317	SLC4A8	ENSG00000050438.16	12	0.000542571	0.00976628	18	0.0302085	Yes	No
Testis	317	SCN8A	ENSG00000196876.15	12	0.00010698	0.00235356	22	0.0209805	Yes	No
Testis	317	RP11-923I11.4	ENSG00000260473.2	12	0.00631298	0.132573	21	0.141353	No	No
Testis	317	FIGNL2	ENSG00000261308.2	12	0.0130703	0.274477	21	0.277579	No	No
Testis	317	RP11-923I11.5	ENSG00000259887.1	12	0.00335969	0.0705536	21	0.0849044	No	No
Testis	317	ANKRD33	ENSG00000167612.12	12	0.00130731	0.0274534	21	0.0470325	Yes	No
Testis	317	ACVRL1	ENSG00000139567.12	12	0.00114435	0.0240313	21	0.0438897	Yes	No
Testis	317	ACVR1B	ENSG00000135503.12	12	0.000490839	0.0103076	21	0.0308905	Yes	No
Testis	317	GRASP	ENSG00000161835.10	12	3.45755e-05	0.000726085	21	0.0169006	Yes	No
Testis	317	NR4A1	ENSG00000123358.19	12	0.000366238	0.00769099	21	0.0277239	Yes	No
Testis	317	RP11-1100L3.8	ENSG00000259884.1	12	0.000415909	0.0087341	21	0.0290978	Yes	No
Testis	317	ATG101	ENSG00000123395.14	12	0.0104701	0.219872	21	0.224607	No	No
Testis	317	RP1-288H2.2	ENSG00000257989.1	12	0.000531358	0.0111585	21	0.0318778	Yes	No
Testis	317	LINC00592	ENSG00000258279.3	12	0.000131738	0.0027665	21	0.0215449	Yes	No
Testis	317	KRT80	ENSG00000167767.13	12	1.55265e-05	0.000326057	21	0.0143919	Yes	No
Testis	317	C12orf80	ENSG00000257137.6	12	0.000148964	0.00312825	21	0.0220431	Yes	No
Testis	317	KRT7	ENSG00000135480.15	12	3.3466e-05	0.000702785	21	0.0167702	Yes	No
Testis	317	KRT86	ENSG00000170442.11	12	0.000595626	0.0125082	21	0.033214	Yes	No
Testis	317	KRT81	ENSG00000205426.10	12	0.00150249	0.0300499	20	0.049244	Yes	No
Testis	317	KRT83	ENSG00000170523.3	12	0.00372288	0.0744576	20	0.0883586	No	No
Testis	317	KRT85	ENSG00000135443.8	12	0.00182776	0.0365553	20	0.0549733	No	No
Testis	317	KRT84	ENSG00000161849.3	12	0.00139939	0.0279878	20	0.0474625	Yes	No
Testis	317	KRT82	ENSG00000161850.2	12	0.00187671	0.0375341	20	0.0557917	No	No
Testis	317	KRT75	ENSG00000170454.5	12	5.7743e-05	0.00115486	20	0.0180707	Yes	No
Testis	317	KRT6B	ENSG00000185479.5	12	0.000611423	0.0122285	20	0.0329177	Yes	No
Testis	317	KRT6C	ENSG00000170465.9	12	0.000341063	0.00682127	20	0.0265485	Yes	No
Testis	317	KRT6A	ENSG00000205420.10	12	0.00038289	0.00727491	19	0.0270928	Yes	No
Testis	317	KRT5	ENSG00000186081.11	12	0.000621207	0.0118029	19	0.0324783	Yes	No
Testis	317	KRT71	ENSG00000139648.6	12	0.00174046	0.0330688	19	0.0520717	No	No
Testis	317	KRT74	ENSG00000170484.9	12	0.000789534	0.0150012	19	0.0355533	Yes	No
Testis	317	KRT72	ENSG00000170486.10	12	0.00107241	0.0203757	19	0.0404197	Yes	No
Testis	317	KRT73	ENSG00000186049.8	12	0.00113125	0.0214938	19	0.0414983	Yes	No
Testis	317	KRT2	ENSG00000172867.3	12	0.00472874	0.0945747	20	0.106343	No	No
Testis	317	KRT1	ENSG00000167768.4	12	0.000682781	0.0136556	20	0.0342862	Yes	No
Testis	317	KRT77	ENSG00000189182.9	12	0.00155535	0.0311069	20	0.0502679	No	No
Testis	317	KRT3	ENSG00000186442.7	12	0.0042222	0.0844441	20	0.0971936	No	No
Testis	317	KRT4	ENSG00000170477.12	12	0.000234508	0.00469016	20	0.0240794	Yes	No
Testis	317	KRT79	ENSG00000185640.5	12	0.000686644	0.0137329	20	0.0343517	Yes	No
Testis	317	KRT78	ENSG00000170423.12	12	0.000443688	0.00887375	20	0.0292405	Yes	No
Testis	317	KRT8	ENSG00000170421.12	12	0.000785049	0.016486	21	0.0369413	Yes	No
Testis	317	KRT18	ENSG00000111057.10	12	0.00343928	0.0687856	20	0.0833901	No	No
Testis	317	EIF4B	ENSG00000063046.17	12	0.000765473	0.0160749	21	0.0365915	Yes	No
Testis	317	TNS2	ENSG00000111077.17	12	0.00090431	0.0189905	21	0.0392201	Yes	No
Testis	317	SPRYD3	ENSG00000167778.8	12	0.000931107	0.0195532	21	0.0397062	Yes	No
Testis	317	IGFBP6	ENSG00000167779.7	12	0.000716939	0.0150557	21	0.0355963	Yes	No
Testis	317	SOAT2	ENSG00000167780.11	12	0.000135322	0.00284175	21	0.0216249	Yes	No
Testis	317	CSAD	ENSG00000139631.18	12	0.000993912	0.0198782	20	0.0399644	Yes	No
Testis	317	RP11-1136G11.8	ENSG00000257808.1	12	0.000617565	0.0123513	20	0.033004	Yes	No
Testis	317	ZNF740	ENSG00000139651.10	12	0.00410099	0.0820198	20	0.0951105	No	No
Testis	317	ITGB7	ENSG00000139626.15	12	0.00210404	0.0420807	20	0.0596489	No	No
Testis	317	RARG	ENSG00000172819.16	12	0.000746433	0.0149287	20	0.0354647	Yes	No
Testis	317	RP11-624J6.2	ENSG00000283536.1	12	0.00106698	0.0213395	20	0.0413505	Yes	No
Testis	317	MFSD5	ENSG00000182544.8	12	0.000733767	0.0139416	19	0.0345292	Yes	No
Testis	317	ESPL1	ENSG00000135476.11	12	0.00286032	0.054346	19	0.070488	No	No
Testis	317	PFDN5	ENSG00000123349.13	12	0.000999623	0.0189928	19	0.0392201	Yes	No
Testis	317	C12orf10	ENSG00000139637.13	12	4.51995e-07	8.5879e-06	19	0.00597615	Yes	Yes
Testis	317	AAAS	ENSG00000094914.12	12	0.00115991	0.0220383	19	0.0419954	Yes	No
Testis	317	SP7	ENSG00000170374.5	12	0.0104025	0.197647	19	0.203054	No	No
Testis	317	SP1	ENSG00000185591.9	12	0.00649018	0.116823	18	0.126721	No	No
Testis	317	AMHR2	ENSG00000135409.10	12	0.000463312	0.00787631	17	0.0279501	Yes	No
Testis	317	PRR13	ENSG00000205352.10	12	0.00160252	0.0272429	17	0.0468458	Yes	No
Testis	317	PCBP2	ENSG00000197111.15	12	0.00662958	0.119332	18	0.129068	No	No
Testis	317	MAP3K12	ENSG00000139625.12	12	0.00306089	0.0520351	17	0.0684204	No	No
Testis	317	TARBP2	ENSG00000139546.10	12	5.7892e-05	0.000984164	17	0.0176843	Yes	No
Testis	317	NPFF	ENSG00000139574.8	12	0.000851131	0.0144692	17	0.0350271	Yes	No
Testis	317	ATF7	ENSG00000170653.18	12	0.00656793	0.118223	18	0.128019	No	No
Testis	317	ATP5G2	ENSG00000135390.17	12	0.00054331	0.00869296	16	0.029012	Yes	No
Testis	317	CALCOCO1	ENSG00000012822.15	12	0.00065065	0.0104104	16	0.0310442	Yes	No
Testis	317	CISTR	ENSG00000260492.2	12	0.0169277	0.253916	15	0.257581	No	No
Testis	317	RP11-686F15.2	ENSG00000260030.1	12	0.005402	0.0810299	15	0.0942586	No	No
Testis	317	HOXC13	ENSG00000123364.4	12	0.00345518	0.0518276	15	0.0682361	No	No
Testis	317	HOXC12	ENSG00000123407.3	12	0.00013358	0.00200369	15	0.0204018	Yes	No
Testis	317	HOXC11	ENSG00000123388.4	12	0.00251259	0.0376888	15	0.0558711	No	No
Testis	317	HOXC10	ENSG00000180818.4	12	0.00376305	0.0564458	15	0.0723471	No	No
Testis	317	HOXC6	ENSG00000197757.7	12	0.000328168	0.00525069	16	0.0247208	Yes	No
Testis	317	HOXC9	ENSG00000180806.4	12	0.000840797	0.012612	15	0.0333202	Yes	No
Testis	317	HOXC8	ENSG00000037965.5	12	0.000644897	0.0103184	16	0.0309025	Yes	No
Testis	317	AC012531.25	ENSG00000260597.1	12	0.00158465	0.0253545	16	0.0451716	Yes	No
Testis	317	HOXC5	ENSG00000172789.3	12	0.00127277	0.0190915	15	0.039298	Yes	No
Testis	317	HOXC4	ENSG00000198353.7	12	0.00262151	0.0419441	16	0.0595473	No	No
Testis	317	FLJ12825	ENSG00000248265.1	12	0.000209149	0.00334638	16	0.0223105	Yes	No
Testis	317	RP11-834C11.6	ENSG00000249388.1	12	0.00254568	0.0381852	15	0.0562685	No	No
Testis	317	LINC01598	ENSG00000250432.5	12	0.000584561	0.00935297	16	0.0297345	Yes	No
Testis	317	RP11-834C11.4	ENSG00000250742.2	12	0.000284459	0.00455135	16	0.0238964	Yes	No
Testis	317	SMUG1	ENSG00000123415.15	12	0.000941714	0.0150674	16	0.0356054	Yes	No
Testis	317	RP11-834C11.15	ENSG00000283073.1	12	0.00118723	0.0189957	16	0.0392201	Yes	No
Testis	317	RP11-834C11.11	ENSG00000260470.1	12	0.00249401	0.0399042	16	0.0577975	No	No
Testis	317	RP11-834C11.10	ENSG00000257534.1	12	0.0182225	0.29156	16	0.294167	No	No
Testis	317	CBX5	ENSG00000094916.15	12	0.0105545	0.168873	16	0.175731	No	No
Testis	317	HNRNPA1	ENSG00000135486.17	12	0.000753821	0.0120611	16	0.0327235	Yes	No
Testis	317	NFE2	ENSG00000123405.13	12	0.00162363	0.025978	16	0.0457032	Yes	No
Testis	317	COPZ1	ENSG00000111481.9	12	0.000855593	0.0145451	17	0.0350889	Yes	No
Testis	317	GPR84	ENSG00000139572.3	12	0.00454426	0.0772525	17	0.0908284	No	No
Testis	317	ZNF385A	ENSG00000161642.17	12	0.00253135	0.0430329	17	0.0604184	No	No
Testis	317	ITGA5	ENSG00000161638.10	12	0.000121475	0.00206507	17	0.0204846	Yes	No
Testis	317	GTSF1	ENSG00000170627.10	12	0.00289302	0.0491814	17	0.0659205	No	No
Testis	317	NCKAP1L	ENSG00000123338.12	12	0.000439658	0.00791385	18	0.0280038	Yes	No
Testis	317	PDE1B	ENSG00000123360.11	12	0.000112772	0.00202989	18	0.020413	Yes	No
Testis	317	PPP1R1A	ENSG00000135447.16	12	0.00173329	0.0311992	18	0.0503459	No	No
Testis	317	DCD	ENSG00000161634.11	12	0.00154545	0.0278181	18	0.047341	Yes	No
Testis	317	MUCL1	ENSG00000172551.10	12	0.00733297	0.131994	18	0.140867	No	No
Testis	317	TESPA1	ENSG00000135426.15	12	0.00150479	0.0255814	17	0.0453645	Yes	No
Testis	317	NEUROD4	ENSG00000123307.3	12	0.0154308	0.246893	16	0.250802	No	No
Testis	317	OR10A7	ENSG00000179919.3	12	5.5958e-05	0.000839369	15	0.0173697	Yes	No
Testis	317	OR6C74	ENSG00000197706.3	12	0.00154228	0.0231341	15	0.0430342	Yes	No
Testis	317	OR6C2	ENSG00000179695.1	12	0.0064215	0.0963226	15	0.107921	No	No
Testis	317	OR10P1	ENSG00000175398.2	12	0.00254677	0.0382016	15	0.0562816	No	No
Testis	317	METTL7B	ENSG00000170439.6	12	0.00628618	0.0880066	14	0.100396	No	No
Testis	317	ITGA7	ENSG00000135424.15	12	0.000210911	0.00316366	15	0.0220887	Yes	No
Testis	317	BLOC1S1	ENSG00000135441.7	12	0.00112799	0.0157919	14	0.0363835	Yes	No
Testis	317	RDH5	ENSG00000135437.9	12	0.00132647	0.0185706	14	0.0387972	Yes	No
Testis	317	CD63	ENSG00000135404.11	12	0.0103659	0.145123	14	0.152962	No	No
Testis	317	GDF11	ENSG00000135414.9	12	0.000762361	0.0106731	14	0.0312858	Yes	No
Testis	317	SARNP	ENSG00000205323.8	12	0.00213794	0.0299312	14	0.0491548	Yes	No
Testis	317	ORMDL2	ENSG00000123353.9	12	0.00376391	0.0526947	14	0.0689946	No	No
Testis	317	DNAJC14	ENSG00000135392.15	12	0.0024772	0.0346808	14	0.0533414	No	No
Testis	317	MMP19	ENSG00000123342.15	12	0.00658179	0.092145	14	0.104199	No	No
Testis	317	PYM1	ENSG00000170473.16	12	0.000750421	0.0105059	14	0.0311474	Yes	No
Testis	317	DGKA	ENSG00000065357.19	12	0.00403843	0.056538	14	0.0724249	No	No
Testis	317	PMEL	ENSG00000185664.14	12	0.00621689	0.0808195	13	0.0940711	No	No
Testis	317	CDK2	ENSG00000123374.10	12	0.00203082	0.0264007	13	0.0461031	Yes	No
Testis	317	RAB5B	ENSG00000111540.15	12	0.000195144	0.00253687	13	0.0211865	Yes	No
Testis	317	SUOX	ENSG00000139531.12	12	0.00150152	0.0195197	13	0.0396745	Yes	No
Testis	317	IKZF4	ENSG00000123411.14	12	0.00055283	0.00718679	13	0.0269692	Yes	No
Testis	317	RPS26	ENSG00000197728.9	12	0.00252441	0.0328173	13	0.0518254	No	No
Testis	317	ERBB3	ENSG00000065361.14	12	0.000159549	0.00207414	13	0.0205088	Yes	No
Testis	317	PA2G4	ENSG00000170515.13	12	0.00239875	0.0311837	13	0.0503316	No	No
Testis	317	RPL41	ENSG00000229117.8	12	0.00443558	0.0576626	13	0.0733689	No	No
Testis	317	ZC3H10	ENSG00000135482.6	12	0.00153469	0.0199509	13	0.0400025	Yes	No
Testis	317	ESYT1	ENSG00000139641.12	12	0.00441195	0.0529434	12	0.069245	No	No
Testis	317	MYL6B	ENSG00000196465.10	12	0.000260541	0.0031265	12	0.0220431	Yes	No
Testis	317	MYL6	ENSG00000092841.18	12	3.97228e-05	0.000476674	12	0.015399	Yes	No
Testis	317	SMARCC2	ENSG00000139613.11	12	0.0232819	0.279383	12	0.282279	No	No
Testis	317	RNF41	ENSG00000181852.17	12	0.00254615	0.0305538	12	0.0497266	Yes	No
Testis	317	NABP2	ENSG00000139579.12	12	0.00115781	0.0138938	12	0.0344718	Yes	No
Testis	317	SLC39A5	ENSG00000139540.11	12	0.000965259	0.0115831	12	0.0322336	Yes	No
Testis	317	ANKRD52	ENSG00000139645.9	12	0.00167519	0.0201023	12	0.0401415	Yes	No
Testis	317	COQ10A	ENSG00000135469.13	12	0.00829554	0.0912509	11	0.103351	No	No
Testis	317	CS	ENSG00000062485.18	12	0.0175556	0.193112	11	0.198743	No	No
Testis	317	CNPY2	ENSG00000257727.5	12	0.000380385	0.00418423	11	0.0234358	Yes	No
Testis	317	PAN2	ENSG00000135473.14	12	0.00295451	0.0324996	11	0.0515119	No	No
Testis	317	IL23A	ENSG00000110944.8	12	0.000260634	0.00286697	11	0.0216374	Yes	No
Testis	317	STAT2	ENSG00000170581.13	12	0.00923952	0.101635	11	0.112748	No	No
Testis	317	APOF	ENSG00000175336.9	12	0.000249642	0.00274606	11	0.0215449	Yes	No
Testis	317	RP11-121C6.5	ENSG00000276272.1	12	0.00219613	0.0241574	11	0.0440444	Yes	No
Testis	317	TIMELESS	ENSG00000111602.11	12	0.000871216	0.00958338	11	0.0300282	Yes	No
Testis	317	MIP	ENSG00000135517.6	12	0.0044448	0.044448	10	0.0616689	No	No
Testis	317	SPRYD4	ENSG00000176422.13	12	0.00765199	0.0765199	10	0.0902038	No	No
Testis	317	GLS2	ENSG00000135423.12	12	0.00148961	0.0148961	10	0.0354536	Yes	No
Testis	317	RBMS2	ENSG00000076067.12	12	0.000673841	0.00673841	10	0.0264557	Yes	No
Testis	317	BAZ2A	ENSG00000076108.11	12	0.00155856	0.014027	9	0.0345829	Yes	No
Testis	317	ATP5B	ENSG00000110955.8	12	0.00885374	0.0796837	9	0.0930089	No	No
Testis	317	PTGES3	ENSG00000110958.15	12	0.0098397	0.0885573	9	0.100889	No	No
Testis	317	NACA	ENSG00000196531.10	12	0.00908834	0.0817951	9	0.094898	No	No
Testis	317	PRIM1	ENSG00000198056.13	12	0.000200896	0.00180807	9	0.0199593	Yes	No
Testis	317	HSD17B6	ENSG00000025423.11	12	0.000280029	0.00252027	9	0.0211713	Yes	No
Testis	317	SDR9C7	ENSG00000170426.1	12	0.00645187	0.0645187	10	0.0796204	No	No
Testis	317	RDH16	ENSG00000139547.7	12	0.00640086	0.0640086	10	0.0791273	No	No
Testis	317	GPR182	ENSG00000166856.2	12	0.00243691	0.0243691	10	0.0442316	Yes	No
Testis	317	ZBTB39	ENSG00000166860.2	12	0.00693927	0.0693927	10	0.0839343	No	No
Testis	317	TAC3	ENSG00000166863.11	12	0.000316161	0.00316161	10	0.0220835	Yes	No
Testis	317	MYO1A	ENSG00000166866.12	12	0.0103907	0.103907	10	0.114919	No	No
Testis	317	NEMP1	ENSG00000166881.9	12	0.000580929	0.00639022	11	0.0260733	Yes	No
Testis	317	NAB2	ENSG00000166886.12	12	0.00154536	0.016999	11	0.037422	Yes	No
Testis	317	STAT6	ENSG00000166888.11	12	0.00154734	0.0170208	11	0.0374375	Yes	No
Testis	317	LRP1	ENSG00000123384.13	12	0.00176888	0.0194577	11	0.0395859	Yes	No
Testis	317	NXPH4	ENSG00000182379.9	12	1.67739e-05	0.000184513	11	0.0124023	Yes	No
Testis	317	SHMT2	ENSG00000182199.10	12	0.000583136	0.00641449	11	0.0261095	Yes	No
Testis	317	NDUFA4L2	ENSG00000185633.10	12	2.9232e-05	0.000321552	11	0.0143919	Yes	No
Testis	317	STAC3	ENSG00000185482.7	12	0.00881844	0.105821	12	0.116629	No	No
Testis	317	R3HDM2	ENSG00000179912.20	12	0.0147859	0.192217	13	0.197884	No	No
Testis	317	RP11-756H6.1	ENSG00000258001.1	12	0.00345145	0.0448688	13	0.0620086	No	No
Testis	317	INHBC	ENSG00000175189.3	12	0.00544974	0.0708467	13	0.0851543	No	No
Testis	317	INHBE	ENSG00000139269.2	12	0.00249072	0.0323793	13	0.0514149	No	No
Testis	317	GLI1	ENSG00000111087.9	12	0.000331313	0.00430707	13	0.02352	Yes	No
Testis	317	ARHGAP9	ENSG00000123329.17	12	0.00166206	0.0232688	14	0.043156	Yes	No
Testis	317	MARS	ENSG00000166986.14	12	0.00152168	0.0213036	14	0.0413158	Yes	No
Testis	317	DDIT3	ENSG00000175197.11	12	0.000887292	0.0124221	14	0.033089	Yes	No
Testis	317	MBD6	ENSG00000166987.14	12	0.0003586	0.00502039	14	0.0244884	Yes	No
Testis	317	DCTN2	ENSG00000175203.15	12	0.000790597	0.0110684	14	0.0317777	Yes	No
Testis	317	KIF5A	ENSG00000155980.11	12	0.00164219	0.0229906	14	0.0429163	Yes	No
Testis	317	PIP4K2C	ENSG00000166908.17	12	0.00093035	0.0130249	14	0.0337146	Yes	No
Testis	317	DTX3	ENSG00000178498.15	12	0.0012916	0.0180824	14	0.0383939	Yes	No
Testis	317	ARHGEF25	ENSG00000240771.6	12	0.0018863	0.0264082	14	0.0461031	Yes	No
Testis	317	SLC26A10	ENSG00000135502.17	12	0.00834461	0.116825	14	0.126721	No	No
Testis	317	B4GALNT1	ENSG00000135454.13	12	0.00215949	0.0302329	14	0.0494166	Yes	No
Testis	317	OS9	ENSG00000135506.15	12	0.00185435	0.0259608	14	0.0456967	Yes	No
Testis	317	AGAP2	ENSG00000135439.11	12	0.00600819	0.0841146	14	0.0968875	No	No
Testis	317	TSPAN31	ENSG00000135452.9	12	0.000227614	0.00318659	14	0.0221109	Yes	No
Testis	317	CDK4	ENSG00000135446.16	12	0.00406005	0.0568407	14	0.0727231	No	No
Testis	317	MARCH9	ENSG00000139266.5	12	0.010464	0.15696	15	0.16444	No	No
Testis	317	CYP27B1	ENSG00000111012.9	12	0.00151027	0.0226541	15	0.04259	Yes	No
Testis	317	METTL1	ENSG00000037897.16	12	0.00520722	0.0781083	15	0.0915951	No	No
Testis	317	METTL21B	ENSG00000123427.16	12	0.000126429	0.00189643	15	0.0201081	Yes	No
Testis	317	TSFM	ENSG00000123297.17	12	0.00269351	0.0404026	15	0.0582579	No	No
Testis	317	AVIL	ENSG00000135407.10	12	0.000921338	0.0128987	14	0.033597	Yes	No
Testis	317	RP11-571M6.17	ENSG00000270039.1	12	0.000793439	0.0111081	14	0.0318225	Yes	No
Testis	317	RP11-571M6.18	ENSG00000269903.1	12	0.00212701	0.0297781	14	0.0490232	Yes	No
Testis	317	CTDSP2	ENSG00000175215.10	12	0.0183497	0.275246	15	0.27832	No	No
Testis	317	RP11-620J15.2	ENSG00000245651.2	12	0.00402653	0.0563714	14	0.0722963	No	No
Testis	317	RP11-620J15.3	ENSG00000257698.1	12	0.00668619	0.0936066	14	0.105467	No	No
Testis	317	ATP23	ENSG00000166896.7	12	0.0017125	0.023975	14	0.0438324	Yes	No
Testis	317	RP11-362K2.2	ENSG00000258231.5	12	0.0058832	0.111781	19	0.122164	No	No
Testis	317	RP11-767I20.1	ENSG00000257259.1	12	0.00240265	0.0456504	19	0.0626654	No	No
Testis	317	LRIG3	ENSG00000139263.11	12	8.55944e-07	1.5407e-05	18	0.00669602	Yes	Yes
Testis	317	RP11-272B17.2	ENSG00000257230.1	12	0.000225996	0.00338995	15	0.0223785	Yes	No
Testis	317	SLC16A7	ENSG00000118596.11	12	0.00445184	0.0712295	16	0.085444	No	No
Testis	317	FAM19A2	ENSG00000198673.10	12	0.00257464	0.0695154	27	0.0840392	No	No
Testis	317	USP15	ENSG00000135655.15	12	0.000952899	0.0209638	22	0.0410358	Yes	No
Testis	317	MON2	ENSG00000061987.14	12	0.00288488	0.0605825	21	0.0760243	No	No
Testis	317	LINC01465	ENSG00000221949.5	12	0.00198765	0.039753	20	0.0576843	No	No
Testis	317	RP11-631N16.4	ENSG00000275180.1	12	0.000407032	0.00814064	20	0.0282888	Yes	No
Testis	317	RP11-631N16.2	ENSG00000257354.2	12	0.0012889	0.025778	20	0.0455159	Yes	No
Testis	317	PPM1H	ENSG00000111110.11	12	0.00155725	0.0358167	23	0.0543484	No	No
Testis	317	AVPR1A	ENSG00000166148.3	12	0.00210466	0.0399886	19	0.0578612	No	No
Testis	317	RP11-1022B3.1	ENSG00000258117.2	12	0.000946753	0.0179883	19	0.0383449	Yes	No
Testis	317	DPY19L2	ENSG00000177990.11	12	0.00142215	0.0270209	19	0.0466391	Yes	No
Testis	317	TMEM5	ENSG00000118600.11	12	0.00080364	0.0136619	17	0.0342862	Yes	No
Testis	317	SRGAP1	ENSG00000196935.8	12	0.000590441	0.0106279	18	0.0312718	Yes	No
Testis	317	C12orf66	ENSG00000174206.12	12	0.00092004	0.0138006	15	0.0343973	Yes	No
Testis	317	C12orf56	ENSG00000185306.12	12	0.000682318	0.0102348	15	0.030817	Yes	No
Testis	317	XPOT	ENSG00000184575.11	12	0.00132986	0.0186181	14	0.0388396	Yes	No
Testis	317	TBK1	ENSG00000183735.9	12	0.00760683	0.106496	14	0.11726	No	No
Testis	317	RASSF3	ENSG00000153179.12	12	0.0108038	0.151253	14	0.158948	No	No
Testis	317	GNS	ENSG00000135677.10	12	0.00035668	0.00428016	12	0.0235107	Yes	No
Testis	317	TBC1D30	ENSG00000111490.12	12	0.000397278	0.00476734	12	0.0241974	Yes	No
Testis	317	RP11-766N7.3	ENSG00000255693.1	12	2.06982e-05	0.000248379	12	0.0136179	Yes	No
Testis	317	WIF1	ENSG00000156076.9	12	0.00176871	0.0212245	12	0.0412642	Yes	No
Testis	317	LEMD3	ENSG00000174106.2	12	0.00583319	0.0699983	12	0.0843869	No	No
Testis	317	MSRB3	ENSG00000174099.10	12	0.00183374	0.0256724	14	0.0454344	Yes	No
Testis	317	RP11-230G5.2	ENSG00000250748.6	12	0.0014912	0.022368	15	0.0423135	Yes	No
Testis	317	RP11-221N13.2	ENSG00000255866.1	12	0.00342691	0.0445499	13	0.0617531	No	No
Testis	317	RP11-221N13.3	ENSG00000256268.1	12	0.00489613	0.0636497	13	0.0788241	No	No
Testis	317	RP11-221N13.4	ENSG00000256915.1	12	0.00424948	0.0594928	14	0.0750267	No	No
Testis	317	HMGA2	ENSG00000149948.13	12	0.00592664	0.0888996	15	0.101198	No	No
Testis	317	RP11-366L20.4	ENSG00000256259.1	12	0.000156264	0.00234395	15	0.0209805	Yes	No
Testis	317	LLPH	ENSG00000139233.6	12	0.00104453	0.0156679	15	0.0362583	Yes	No
Testis	317	TMBIM4	ENSG00000155957.17	12	0.00560003	0.0840005	15	0.0968025	No	No
Testis	317	IRAK3	ENSG00000090376.10	12	0.000479533	0.00767252	16	0.027718	Yes	No
Testis	317	HELB	ENSG00000127311.9	12	0.000220295	0.00352471	16	0.0224598	Yes	No
Testis	317	GRIP1	ENSG00000155974.11	12	0.00412997	0.0825993	20	0.0956197	No	No
Testis	317	RP11-123O10.3	ENSG00000257083.5	12	0.00232009	0.0464018	20	0.0633099	No	No
Testis	317	CAND1	ENSG00000111530.12	12	0.0022007	0.0462147	21	0.0631863	No	No
Testis	317	RP11-473M14.3	ENSG00000256172.1	12	0.000168863	0.00354613	21	0.0224848	Yes	No
Testis	317	RP11-542B15.1	ENSG00000203585.3	12	0.000425404	0.00850807	20	0.0287637	Yes	No
Testis	317	RP11-335O4.1	ENSG00000256077.5	12	5.75011e-06	0.000109252	19	0.0114391	Yes	No
Testis	317	DYRK2	ENSG00000127334.10	12	0.00217862	0.0392152	18	0.057201	No	No
Testis	317	RP11-43N5.1	ENSG00000255970.1	12	0.00211058	0.0379904	18	0.056122	No	No
Testis	317	IL26	ENSG00000111536.4	12	0.000892092	0.0169497	19	0.0373746	Yes	No
Testis	317	IL22	ENSG00000127318.10	12	5.13203e-05	0.000923766	18	0.0176843	Yes	No
Testis	317	MDM1	ENSG00000111554.14	12	0.000342167	0.00650117	19	0.0262131	Yes	No
Testis	317	RP11-81H14.2	ENSG00000251301.6	12	0.000358769	0.00717537	20	0.0269636	Yes	No
Testis	317	RP11-71J4.2	ENSG00000256273.1	12	0.00020071	0.00361278	18	0.022612	Yes	No
Testis	317	RP11-81H14.1	ENSG00000273824.1	12	0.00340695	0.0613251	18	0.0767334	No	No
Testis	317	RAP1B	ENSG00000127314.17	12	0.00279902	0.0531814	19	0.0694691	No	No
Testis	317	RP11-637A17.2	ENSG00000247363.2	12	0.000761367	0.014466	19	0.0350243	Yes	No
Testis	317	NUP107	ENSG00000111581.9	12	0.0130324	0.247615	19	0.251502	No	No
Testis	317	SLC35E3	ENSG00000175782.9	12	0.00232969	0.0442641	19	0.0614881	No	No
Testis	317	MDM2	ENSG00000135679.22	12	0.0034117	0.0648222	19	0.0799089	No	No
Testis	317	CPM	ENSG00000135678.11	12	0.000909926	0.0191085	21	0.0393131	Yes	No
Testis	317	RP11-324P9.1	ENSG00000258140.1	12	0.00174245	0.0348489	20	0.0534923	No	No
Testis	317	CPSF6	ENSG00000111605.16	12	3.22507e-05	0.000677265	21	0.0165403	Yes	No
Testis	317	RP11-1143G9.5	ENSG00000274979.1	12	0.00263825	0.052765	20	0.0690708	No	No
Testis	317	LYZ	ENSG00000090382.6	12	0.000311886	0.00623772	20	0.0259034	Yes	No
Testis	317	YEATS4	ENSG00000127337.6	12	0.000268582	0.00564021	21	0.0250788	Yes	No
Testis	317	RP11-956E11.1	ENSG00000257507.1	12	0.00100851	0.0211787	21	0.0412202	Yes	No
Testis	317	FRS2	ENSG00000166225.8	12	0.000956829	0.0210502	22	0.0411239	Yes	No
Testis	317	CCT2	ENSG00000166226.12	12	0.000120525	0.00253102	21	0.021177	Yes	No
Testis	317	LRRC10	ENSG00000198812.4	12	3.73517e-05	0.000821737	22	0.0173177	Yes	No
Testis	317	BEST3	ENSG00000127325.18	12	0.000299972	0.00659938	22	0.0263018	Yes	No
Testis	317	RAB3IP	ENSG00000127328.21	12	9.08724e-05	0.00209006	23	0.0205836	Yes	No
Testis	317	MYRFL	ENSG00000166268.10	12	0.000239448	0.00574674	24	0.025268	Yes	No
Testis	317	LINC01481	ENSG00000257815.5	12	0.00295671	0.0768745	26	0.0904835	No	No
Testis	317	LINC01481	ENSG00000257613.1	12	0.000223029	0.00490665	22	0.0243489	Yes	No
Testis	317	CNOT2	ENSG00000111596.11	12	0.0171812	0.395166	23	0.396638	No	No
Testis	317	KCNMB4	ENSG00000135643.4	12	0.0062733	0.144286	23	0.152192	No	No
Testis	317	PTPRB	ENSG00000127329.15	12	0.00119982	0.0287957	24	0.0481393	Yes	No
Testis	317	PTPRR	ENSG00000153233.12	12	0.00111819	0.0268366	24	0.0464821	Yes	No
Testis	317	CTD-2021H9.2	ENSG00000257454.1	12	0.00254288	0.0508576	20	0.0673554	No	No
Testis	317	CTD-2021H9.3	ENSG00000258053.1	12	0.00133472	0.0266943	20	0.0463606	Yes	No
Testis	317	TSPAN8	ENSG00000127324.8	12	0.000491112	0.0103133	21	0.0308955	Yes	No
Testis	317	LGR5	ENSG00000139292.12	12	0.0049306	0.0936815	19	0.105535	No	No
Testis	317	ZFC3H1	ENSG00000133858.15	12	0.00496324	0.0843752	17	0.0971289	No	No
Testis	317	THAP2	ENSG00000173451.6	12	0.000353766	0.00566026	16	0.0251112	Yes	No
Testis	317	TMEM19	ENSG00000139291.13	12	0.00127698	0.0204317	16	0.0404732	Yes	No
Testis	317	RAB21	ENSG00000080371.5	12	0.00468431	0.0796333	17	0.0929674	No	No
Testis	317	TBC1D15	ENSG00000121749.15	12	0.000804527	0.0144815	18	0.0350485	Yes	No
Testis	317	TPH2	ENSG00000139287.12	12	0.000205987	0.00391376	19	0.0230255	Yes	No
Testis	317	TRHDE	ENSG00000072657.8	12	0.000278845	0.00613458	22	0.0257996	Yes	No
Testis	317	RP11-314D7.2	ENSG00000258123.1	12	0.00242788	0.0437019	18	0.0610403	No	No
Testis	317	RP11-314D7.3	ENSG00000257682.1	12	0.000835935	0.0150468	18	0.0355912	Yes	No
Testis	317	RP11-295G12.1	ENSG00000257750.1	12	0.00118242	0.0236484	20	0.0435201	Yes	No
Testis	317	RP11-711C17.1	ENSG00000257587.1	12	0.00218623	0.0393521	18	0.0573224	No	No
Testis	317	RP11-711C17.2	ENSG00000258332.1	12	0.00402553	0.0724595	18	0.0865028	No	No
Testis	317	RP11-81H3.2	ENSG00000251138.6	12	0.0061719	0.123438	20	0.1329	No	No
Testis	317	RP11-274M17.3	ENSG00000257183.1	12	0.000604887	0.010888	18	0.0315524	Yes	No
Testis	317	ATXN7L3B	ENSG00000253719.3	12	0.0149008	0.253313	17	0.257027	No	No
Testis	317	KCNC2	ENSG00000166006.12	12	0.00146118	0.0277625	19	0.0473026	Yes	No
Testis	317	CAPS2	ENSG00000180881.19	12	0.00698447	0.12572	18	0.134996	No	No
Testis	317	GLIPR1L1	ENSG00000173401.9	12	0.00114076	0.0205337	18	0.0405786	Yes	No
Testis	317	GLIPR1L2	ENSG00000180481.10	12	0.00448006	0.0761611	17	0.0898495	No	No
Testis	317	GLIPR1	ENSG00000139278.9	12	0.00266985	0.0453874	17	0.0624391	No	No
Testis	317	KRR1	ENSG00000111615.13	12	0.00255109	0.0433685	17	0.0607028	No	No
Testis	317	RP11-114H23.1	ENSG00000258077.2	12	0.00345623	0.0656684	19	0.0806137	No	No
Testis	317	RP11-114H23.2	ENSG00000258088.1	12	0.000984933	0.0157589	16	0.0363526	Yes	No
Testis	317	PHLDA1	ENSG00000139289.13	12	0.000635759	0.0101721	16	0.0307216	Yes	No
Testis	317	NAP1L1	ENSG00000187109.13	12	0.0020068	0.0341155	17	0.0528446	No	No
Testis	317	RP11-54A9.1	ENSG00000257219.5	12	0.000842316	0.0151617	18	0.0356925	Yes	No
Testis	317	BBS10	ENSG00000179941.6	12	0.00812406	0.146233	18	0.15404	No	No
Testis	317	OSBPL8	ENSG00000091039.16	12	0.000837142	0.0167428	20	0.0372021	Yes	No
Testis	317	RP11-20E24.1	ENSG00000257526.2	12	0.00579049	0.110019	19	0.12052	No	No
Testis	317	ZDHHC17	ENSG00000186908.14	12	0.0013433	0.0255227	19	0.0453193	Yes	No
Testis	317	CSRP2	ENSG00000175183.9	12	0.000759089	0.0136636	18	0.0342862	Yes	No
Testis	317	E2F7	ENSG00000165891.15	12	0.000344007	0.00619212	18	0.0258645	Yes	No
Testis	317	RP1-81P11.1	ENSG00000257677.1	12	0.00318782	0.0605686	19	0.0760194	No	No
Testis	317	NAV3	ENSG00000067798.14	12	0.000700094	0.0168023	24	0.0372485	Yes	No
Testis	317	RP1-97G4.1	ENSG00000257835.1	12	0.00424794	0.076463	18	0.0901593	No	No
Testis	317	RP11-781A6.1	ENSG00000258066.1	12	0.000879653	0.0158338	18	0.0364164	Yes	No
Testis	317	RP11-38F22.1	ENSG00000258220.1	12	0.000930836	0.0158242	17	0.036403	Yes	No
Testis	317	RP11-754N21.1	ENSG00000258084.5	12	0.0032154	0.0546618	17	0.0707373	No	No
Testis	317	RP11-123M21.1	ENSG00000257948.1	12	4.95587e-05	0.000693822	14	0.0167482	Yes	No
Testis	317	SYT1	ENSG00000067715.13	12	0.000928599	0.0157862	17	0.0363813	Yes	No
Testis	317	RP1-78O14.1	ENSG00000257894.2	12	0.00143882	0.0201434	14	0.0401774	Yes	No
Testis	317	RP11-359M6.1	ENSG00000257474.5	12	0.00400603	0.0480724	12	0.0648705	No	No
Testis	317	PAWR	ENSG00000177425.10	12	0.000311903	0.00405474	13	0.0232622	Yes	No
Testis	317	RP11-530C5.1	ENSG00000258048.1	12	0.000822829	0.0106968	13	0.0313072	Yes	No
Testis	317	PPP1R12A	ENSG00000058272.16	12	0.00631596	0.0884234	14	0.100761	No	No
Testis	317	OTOGL	ENSG00000165899.10	12	0.00298643	0.04181	14	0.0594232	No	No
Testis	317	PTPRQ	ENSG00000139304.12	12	0.000701946	0.0105292	15	0.0311672	Yes	No
Testis	317	MYF6	ENSG00000111046.3	12	1.38709e-05	0.000194193	14	0.0126672	Yes	No
Testis	317	LINC01490	ENSG00000257741.5	12	0.00230729	0.0346094	15	0.0532584	No	No
Testis	317	LIN7A	ENSG00000111052.7	12	0.000194864	0.00311782	16	0.0220146	Yes	No
Testis	317	ACSS3	ENSG00000111058.7	12	0.00110466	0.0220931	20	0.0420322	Yes	No
Testis	317	PPFIA2	ENSG00000139220.16	12	0.000173967	0.00382728	22	0.0229097	Yes	No
Testis	317	RP11-121G22.3	ENSG00000257467.5	12	0.000287979	0.00547161	19	0.0249162	Yes	No
Testis	317	RP11-362A1.1	ENSG00000257747.1	12	0.00319859	0.0575747	18	0.0732856	No	No
Testis	317	CCDC59	ENSG00000133773.11	12	0.000699532	0.0132911	19	0.0339965	Yes	No
Testis	317	METTL25	ENSG00000127720.7	12	0.00112891	0.0225782	20	0.0425311	Yes	No
Testis	317	RP11-263K4.3	ENSG00000257431.1	12	0.000680329	0.0129263	19	0.0336227	Yes	No
Testis	317	TMTC2	ENSG00000179104.8	12	0.000621405	0.0149137	24	0.0354638	Yes	No
Testis	317	RP11-788H18.1	ENSG00000257729.1	12	0.0108835	0.195903	18	0.201399	No	No
Testis	317	SLC6A15	ENSG00000072041.16	12	0.00771589	0.138886	18	0.147262	No	No
Testis	317	TSPAN19	ENSG00000231738.10	12	0.00131028	0.023585	18	0.0434689	Yes	No
Testis	317	LRRIQ1	ENSG00000133640.18	12	0.000792161	0.0150511	19	0.0355963	Yes	No
Testis	317	RP11-193M21.1	ENSG00000269916.1	12	0.0157294	0.2674	17	0.270577	No	No
Testis	317	ALX1	ENSG00000180318.3	12	0.000995702	0.0169269	17	0.0373603	Yes	No
Testis	317	RASSF9	ENSG00000198774.4	12	0.00362989	0.0544483	15	0.0705727	No	No
Testis	317	NTS	ENSG00000133636.10	12	0.00417845	0.0626767	15	0.0779171	No	No
Testis	317	MGAT4C	ENSG00000182050.13	12	0.00527773	0.105555	20	0.116409	No	No
Testis	317	RP11-248E9.6	ENSG00000257940.1	12	0.00159431	0.020726	13	0.0407701	Yes	No
Testis	317	C12orf50	ENSG00000165805.9	12	0.0237466	0.284959	12	0.287697	No	No
Testis	317	C12orf29	ENSG00000133641.17	12	0.00659939	0.0791927	12	0.0925538	No	No
Testis	317	CEP290	ENSG00000198707.14	12	0.00126933	0.015232	12	0.0357625	Yes	No
Testis	317	TMTC3	ENSG00000139324.11	12	0.00229701	0.0275642	12	0.0471259	Yes	No
Testis	317	KITLG	ENSG00000049130.14	12	0.00560347	0.0672416	12	0.081987	No	No
Testis	317	RP11-900F13.2	ENSG00000278011.1	12	0.000490465	0.00539512	11	0.0248189	Yes	No
Testis	317	RP11-13A1.1	ENSG00000246363.2	12	0.00272144	0.0272144	10	0.0468319	Yes	No
Testis	317	RP11-13A1.3	ENSG00000257156.1	12	0.00281219	0.0337463	12	0.0525445	No	No
Testis	317	DUSP6	ENSG00000139318.7	12	0.00180696	0.0198766	11	0.0399644	Yes	No
Testis	317	RP11-823E8.3	ENSG00000274021.1	12	0.00121318	0.013345	11	0.0340379	Yes	No
Testis	317	RP11-1109F11.3	ENSG00000271327.1	12	0.00558344	0.0614179	11	0.0768243	No	No
Testis	317	RP11-1109F11.5	ENSG00000271259.1	12	0.00600435	0.0660478	11	0.0809579	No	No
Testis	317	POC1B	ENSG00000139323.13	12	0.00933961	0.112075	12	0.122427	No	No
Testis	317	GALNT4	ENSG00000257594.3	12	0.00134131	0.0160957	12	0.036607	Yes	No
Testis	317	ATP2B1	ENSG00000070961.15	12	3.07174e-05	0.000399326	13	0.0148599	Yes	No
Testis	317	ATP2B1-AS1	ENSG00000271614.1	12	0.000194004	0.00252205	13	0.021177	Yes	No
Testis	317	RP11-654D12.2	ENSG00000258216.5	12	0.011994	0.167916	14	0.174854	No	No
Testis	317	RP11-654D12.3	ENSG00000257725.1	12	0.00148424	0.0207794	14	0.0408519	Yes	No
Testis	317	RP11-567C2.1	ENSG00000257194.2	12	0.00123772	0.0173281	14	0.0377523	Yes	No
Testis	317	RP11-753N8.1	ENSG00000258183.5	12	0.000497554	0.00696576	14	0.0266795	Yes	No
Testis	317	RP11-20L19.1	ENSG00000257787.1	12	0.000439588	0.00659382	15	0.0263018	Yes	No
Testis	317	CCER1	ENSG00000197651.4	12	0.000170905	0.00273448	16	0.0215449	Yes	No
Testis	317	LINC00615	ENSG00000196243.5	12	0.000411279	0.00616918	15	0.0258607	Yes	No
Testis	317	EPYC	ENSG00000083782.7	12	0.000445838	0.00713342	16	0.0269088	Yes	No
Testis	317	KERA	ENSG00000139330.5	12	0.000698214	0.0111714	16	0.0318897	Yes	No
Testis	317	LUM	ENSG00000139329.4	12	0.00142361	0.0227778	16	0.0427241	Yes	No
Testis	317	DCN	ENSG00000011465.16	12	0.00516133	0.0825812	16	0.0956067	No	No
Testis	317	RP11-121E16.1	ENSG00000258100.1	12	0.00882749	0.14124	16	0.149433	No	No
Testis	317	RP11-693J15.6	ENSG00000277738.1	12	0.000458264	0.00733222	16	0.0271754	Yes	No
Testis	317	RP11-587P21.2	ENSG00000257893.2	12	0.000361326	0.00614254	17	0.0258142	Yes	No
Testis	317	BTG1	ENSG00000133639.4	12	0.000529471	0.00847153	16	0.0287174	Yes	No
Testis	317	RP11-756G20.1	ENSG00000277851.1	12	0.000185523	0.00333941	18	0.0223067	Yes	No
Testis	317	PLEKHG7	ENSG00000187510.8	12	0.00096137	0.0163433	17	0.0368404	Yes	No
Testis	317	EEA1	ENSG00000102189.16	12	0.000607292	0.0115385	19	0.0322033	Yes	No
Testis	317	RP11-202G11.2	ENSG00000257746.1	12	6.58304e-05	0.00125078	19	0.0184381	Yes	No
Testis	317	NUDT4	ENSG00000173598.13	12	0.00239391	0.0454843	19	0.0625236	No	No
Testis	317	UBE2N	ENSG00000177889.9	12	0.000353187	0.00671055	19	0.0264427	Yes	No
Testis	317	MRPL42	ENSG00000198015.12	12	0.000362844	0.00689403	19	0.0265953	Yes	No
Testis	317	SOCS2	ENSG00000120833.13	12	0.000966498	0.0183635	19	0.0386361	Yes	No
Testis	317	CRADD	ENSG00000169372.12	12	0.000439525	0.00966955	22	0.030121	Yes	No
Testis	317	RP11-1060G2.2	ENSG00000271382.1	12	0.000209513	0.00439978	21	0.0236043	Yes	No
Testis	317	PLXNC1	ENSG00000136040.8	12	0.00130338	0.0299778	23	0.0491893	Yes	No
Testis	317	CEP83	ENSG00000173588.14	12	0.0017868	0.0428832	24	0.0603235	No	No
Testis	317	CEP83-AS1	ENSG00000278916.1	12	0.00163134	0.0375208	23	0.0557917	No	No
Testis	317	TMCC3	ENSG00000057704.12	12	0.000886759	0.0212822	24	0.0413128	Yes	No
Testis	317	NDUFA12	ENSG00000184752.12	12	0.000758502	0.019721	26	0.0398556	Yes	No
Testis	317	NR2C1	ENSG00000120798.16	12	0.00010945	0.00273625	25	0.0215449	Yes	No
Testis	317	FGD6	ENSG00000180263.13	12	0.00016606	0.00431756	26	0.0235333	Yes	No
Testis	317	VEZT	ENSG00000028203.17	12	0.000645013	0.0161253	25	0.0366286	Yes	No
Testis	317	METAP2	ENSG00000111142.13	12	0.000835145	0.0208786	25	0.040962	Yes	No
Testis	317	USP44	ENSG00000136014.11	12	0.000282048	0.00705119	25	0.0267831	Yes	No
Testis	317	NTN4	ENSG00000074527.11	12	0.000424036	0.0110249	26	0.0317175	Yes	No
Testis	317	SNRPF	ENSG00000139343.10	12	0.000557971	0.0133913	24	0.0340626	Yes	No
Testis	317	CCDC38	ENSG00000165972.12	12	0.00529679	0.127123	24	0.136276	No	No
Testis	317	AMDHD1	ENSG00000139344.7	12	0.003696	0.0850081	23	0.0977054	No	No
Testis	317	HAL	ENSG00000084110.10	12	0.000872419	0.0191932	22	0.03938	Yes	No
Testis	317	LTA4H	ENSG00000111144.9	12	0.000464027	0.0102086	22	0.0307871	Yes	No
Testis	317	ELK3	ENSG00000111145.7	12	0.000173327	0.00398651	23	0.0231566	Yes	No
Testis	317	CDK17	ENSG00000059758.7	12	0.00139199	0.0334079	24	0.0522894	No	No
Testis	317	RP11-510I5.4	ENSG00000258272.1	12	0.000647194	0.0148855	23	0.0354429	Yes	No
Testis	317	CFAP54	ENSG00000188596.10	12	0.000312483	0.00781208	25	0.0278622	Yes	No
Testis	317	NEDD1	ENSG00000139350.11	12	0.000432926	0.00909145	21	0.0294388	Yes	No
Testis	317	RP11-541G9.1	ENSG00000258131.1	12	0.000227735	0.00478243	21	0.0242078	Yes	No
Testis	317	RP11-397H6.1	ENSG00000257470.1	12	0.000880839	0.0176168	20	0.0380077	Yes	No
Testis	317	RP11-690J15.1	ENSG00000258312.1	12	0.00236588	0.0449516	19	0.0620594	No	No
Testis	317	RP11-181C3.1	ENSG00000245017.2	12	9.4918e-05	0.00151869	16	0.0190631	Yes	No
Testis	317	TMPO	ENSG00000120802.13	12	0.00156933	0.0251093	16	0.0449659	Yes	No
Testis	317	SLC25A3	ENSG00000075415.12	12	0.00278769	0.0446031	16	0.0618017	No	No
Testis	317	IKBIP	ENSG00000166130.14	12	0.000422282	0.00675651	16	0.0264557	Yes	No
Testis	317	APAF1	ENSG00000120868.13	12	6.48408e-05	0.00110229	17	0.0179741	Yes	No
Testis	317	ANKS1B	ENSG00000185046.18	12	0.000999788	0.0249947	25	0.0448651	Yes	No
Testis	317	FAM71C	ENSG00000180219.1	12	0.00515959	0.0722342	14	0.0862968	No	No
Testis	317	UHRF1BP1L	ENSG00000111647.12	12	0.0075872	0.121395	16	0.130965	No	No
Testis	317	ACTR6	ENSG00000075089.9	12	0.000892496	0.0151724	17	0.0357031	Yes	No
Testis	317	DEPDC4	ENSG00000166153.16	12	0.00275982	0.0469169	17	0.0637961	No	No
Testis	317	SCYL2	ENSG00000136021.18	12	0.00106608	0.0181233	17	0.0384316	Yes	No
Testis	317	SLC17A8	ENSG00000179520.10	12	0.00298264	0.050705	17	0.0672114	No	No
Testis	317	NR1H4	ENSG00000012504.13	12	0.00176398	0.0299877	17	0.0491936	Yes	No
Testis	317	GAS2L3	ENSG00000139354.10	12	0.00120925	0.0205572	17	0.0405966	Yes	No
Testis	317	ANO4	ENSG00000151572.16	12	0.00764633	0.152927	20	0.160559	No	No
Testis	317	SLC5A8	ENSG00000256870.2	12	1.3897e-05	0.00023625	17	0.0136179	Yes	No
Testis	317	UTP20	ENSG00000120800.4	12	0.00226842	0.0385631	17	0.0566176	No	No
Testis	317	ARL1	ENSG00000120805.13	12	0.00104427	0.0167083	16	0.0371892	Yes	No
Testis	317	RP11-321F8.4	ENSG00000257543.1	12	0.00798823	0.127812	16	0.136882	No	No
Testis	317	SPIC	ENSG00000166211.7	12	0.000131343	0.00210149	16	0.0206172	Yes	No
Testis	317	MYBPC1	ENSG00000196091.13	12	0.00012152	0.00218737	18	0.0207225	Yes	No
Testis	317	RP11-285E23.2	ENSG00000274560.1	12	0.000430314	0.00731534	17	0.0271689	Yes	No
Testis	317	CHPT1	ENSG00000111666.10	12	0.00661174	0.119011	18	0.128758	No	No
Testis	317	SYCP3	ENSG00000139351.14	12	0.00157214	0.0267263	17	0.0463913	Yes	No
Testis	317	GNPTAB	ENSG00000111670.14	12	0.00104624	0.0188323	18	0.0390523	Yes	No
Testis	317	DRAM1	ENSG00000136048.13	12	0.000483595	0.0087047	18	0.0290385	Yes	No
Testis	317	RP11-554E23.2	ENSG00000258308.5	12	0.000511507	0.00869562	17	0.0290166	Yes	No
Testis	317	WASHC3	ENSG00000120860.10	12	0.000227121	0.00386105	17	0.0229924	Yes	No
Testis	317	NUP37	ENSG00000075188.8	12	0.0017917	0.0286672	16	0.048012	Yes	No
Testis	317	PARPBP	ENSG00000185480.11	12	0.000447763	0.00761197	17	0.0276259	Yes	No
Testis	317	IGF1	ENSG00000017427.15	12	0.0114587	0.183339	16	0.189391	No	No
Testis	317	RP11-210L7.3	ENSG00000283052.1	12	5.91081e-05	0.000945729	16	0.0176843	Yes	No
Testis	317	LINC00485	ENSG00000258169.1	12	0.00235818	0.0377309	16	0.0559149	No	No
Testis	317	PAH	ENSG00000171759.9	12	0.0073869	0.132964	18	0.141718	No	No
Testis	317	ASCL1	ENSG00000139352.3	12	0.00316588	0.05382	17	0.0699959	No	No
Testis	317	RP11-328J6.1	ENSG00000257703.5	12	0.00467907	0.0842233	18	0.0969883	No	No
Testis	317	RP11-552I14.1	ENSG00000257860.5	12	0.000487223	0.00877002	18	0.0291208	Yes	No
Testis	317	C12orf42	ENSG00000179088.14	12	0.00428397	0.0899634	21	0.10215	No	No
Testis	317	RP11-626I20.3	ENSG00000257762.5	12	0.00423028	0.0888358	21	0.101141	No	No
Testis	317	STAB2	ENSG00000136011.14	12	0.00257304	0.0591799	23	0.0747309	No	No
Testis	317	NT5DC3	ENSG00000111696.11	12	0.00205663	0.0431893	21	0.0605385	No	No
Testis	317	HSP90B1	ENSG00000166598.14	12	0.0042952	0.0859041	20	0.0985275	No	No
Testis	317	C12orf73	ENSG00000204954.9	12	0.00118105	0.023621	20	0.0435046	Yes	No
Testis	317	TDG	ENSG00000139372.14	12	0.00289117	0.0578235	20	0.0735002	No	No
Testis	317	GLT8D2	ENSG00000120820.12	12	0.0067725	0.142222	21	0.15032	No	No
Testis	317	HCFC2	ENSG00000111727.11	12	0.000325297	0.00683124	21	0.0265507	Yes	No
Testis	317	NFYB	ENSG00000120837.7	12	0.00141976	0.029815	21	0.0490416	Yes	No
Testis	317	RP11-818F20.4	ENSG00000257193.1	12	0.000180728	0.00379528	21	0.0228856	Yes	No
Testis	317	TXNRD1	ENSG00000198431.15	12	0.00073922	0.0170021	23	0.0374231	Yes	No
Testis	317	EID3	ENSG00000255150.2	12	0.000555228	0.012215	22	0.0329086	Yes	No
Testis	317	CHST11	ENSG00000171310.10	12	0.000451814	0.0112953	25	0.0319923	Yes	No
Testis	317	SLC41A2	ENSG00000136052.9	12	0.00523519	0.125645	24	0.134927	No	No
Testis	317	C12orf45	ENSG00000151131.10	12	0.000682879	0.0150233	22	0.0355789	Yes	No
Testis	317	ALDH1L2	ENSG00000136010.13	12	0.00162688	0.0341644	21	0.0528686	No	No
Testis	317	WASHC4	ENSG00000136051.13	12	0.000505898	0.0106239	21	0.0312718	Yes	No
Testis	317	APPL2	ENSG00000136044.11	12	0.000435825	0.00915232	21	0.0295174	Yes	No
Testis	317	C12orf75	ENSG00000235162.8	12	0.015792	0.347424	22	0.349315	No	No
Testis	317	CASC18	ENSG00000257859.1	12	0.00779355	0.148077	19	0.155811	No	No
Testis	317	NUAK1	ENSG00000074590.13	12	0.000379815	0.00721649	19	0.0270023	Yes	No
Testis	317	CKAP4	ENSG00000136026.13	12	0.001712	0.030816	18	0.0499715	Yes	No
Testis	317	TCP11L2	ENSG00000166046.10	12	0.00057305	0.0103149	18	0.0308962	Yes	No
Testis	317	POLR3B	ENSG00000013503.9	12	0.000606621	0.0115258	19	0.0321874	Yes	No
Testis	317	RFX4	ENSG00000111783.12	12	0.000886621	0.0168458	19	0.037302	Yes	No
Testis	317	RIC8B	ENSG00000111785.19	12	7.21909e-05	0.00137163	19	0.0187849	Yes	No
Testis	317	TMEM263	ENSG00000151135.9	12	0.00179585	0.0305295	17	0.049703	Yes	No
Testis	317	MTERF2	ENSG00000120832.9	12	0.00134561	0.0228754	17	0.0428129	Yes	No
Testis	317	CRY1	ENSG00000008405.11	12	0.000104887	0.00188796	18	0.0200973	Yes	No
Testis	317	BTBD11	ENSG00000151136.14	12	0.000510991	0.0107308	21	0.0313825	Yes	No
Testis	317	PWP1	ENSG00000136045.11	12	0.00925045	0.175758	19	0.182283	No	No
Testis	317	PRDM4	ENSG00000110851.11	12	0.00483265	0.0918203	19	0.103888	No	No
Testis	317	ASCL4	ENSG00000187855.5	12	0.00238722	0.0453572	19	0.062405	No	No
Testis	317	RP11-554D14.8	ENSG00000274395.1	12	0.00547159	0.10396	19	0.11497	No	No
Testis	317	RP11-554D14.6	ENSG00000257398.6	12	0.00287626	0.054649	19	0.0707248	No	No
Testis	317	WSCD2	ENSG00000075035.9	12	0.00140241	0.0280483	20	0.0475209	Yes	No
Testis	317	CMKLR1	ENSG00000174600.13	12	0.0019012	0.0361228	19	0.0545997	No	No
Testis	317	FICD	ENSG00000198855.6	12	0.00272122	0.0517032	19	0.0681354	No	No
Testis	317	SART3	ENSG00000075856.11	12	0.00975344	0.195069	20	0.200621	No	No
Testis	317	ISCU	ENSG00000136003.15	12	0.000793537	0.0150772	19	0.0356113	Yes	No
Testis	317	TMEM119	ENSG00000183160.8	12	0.00510236	0.0969449	19	0.108523	No	No
Testis	317	SELPLG	ENSG00000110876.9	12	0.00322548	0.0645096	20	0.0796135	No	No
Testis	317	CORO1C	ENSG00000110880.10	12	0.00323797	0.0647595	20	0.079853	No	No
Testis	317	SSH1	ENSG00000084112.14	12	0.00302128	0.0604255	20	0.0758794	No	No
Testis	317	DAO	ENSG00000110887.7	12	2.85299e-05	0.000542067	19	0.0156546	Yes	No
Testis	317	SVOP	ENSG00000166111.9	12	0.00084015	0.0159629	19	0.036502	Yes	No
Testis	317	USP30	ENSG00000135093.12	12	0.000215209	0.00387376	18	0.0230075	Yes	No
Testis	317	ALKBH2	ENSG00000189046.10	12	0.000454657	0.00772917	17	0.0277596	Yes	No
Testis	317	UNG	ENSG00000076248.10	12	0.000920642	0.0156509	17	0.0362292	Yes	No
Testis	317	ACACB	ENSG00000076555.15	12	0.000938506	0.0168931	18	0.0373324	Yes	No
Testis	317	FOXN4	ENSG00000139445.17	12	0.0010111	0.0161775	16	0.0366648	Yes	No
Testis	317	MYO1H	ENSG00000174527.9	12	0.00570571	0.0912913	16	0.103388	No	No
Testis	317	LINC01486	ENSG00000256560.1	12	0.0053585	0.0803775	15	0.0936471	No	No
Testis	317	KCTD10	ENSG00000110906.12	12	0.00121465	0.0182197	15	0.0385105	Yes	No
Testis	317	UBE3B	ENSG00000151148.13	12	0.00872929	0.130939	15	0.139866	No	No
Testis	317	MMAB	ENSG00000139428.11	12	0.00069687	0.00975618	14	0.0301856	Yes	No
Testis	317	MVK	ENSG00000110921.13	12	0.000347612	0.00486656	14	0.0243148	Yes	No
Testis	317	FAM222A	ENSG00000139438.5	12	0.00223101	0.0312342	14	0.0503705	No	No
Testis	317	TRPV4	ENSG00000111199.10	12	0.0063819	0.0893466	14	0.101566	No	No
Testis	317	GLTP	ENSG00000139433.9	12	0.000395435	0.00553609	14	0.0250032	Yes	No
Testis	317	RP1-7G5.6	ENSG00000249094.2	12	0.00101087	0.0141522	14	0.0346884	Yes	No
Testis	317	TCHP	ENSG00000139437.17	12	2.39792e-05	0.000335709	14	0.0143919	Yes	No
Testis	317	GIT2	ENSG00000139436.20	12	0.00207738	0.0290833	14	0.0483922	Yes	No
Testis	317	ANKRD13A	ENSG00000076513.16	12	0.0131198	0.170558	13	0.177329	No	No
Testis	317	C12orf76	ENSG00000174456.13	12	0.00442162	0.057481	13	0.073211	No	No
Testis	317	IFT81	ENSG00000122970.15	12	0.00291606	0.0379088	13	0.0560557	No	No
Testis	317	ATP2A2	ENSG00000174437.16	12	0.00211156	0.0253387	12	0.0451548	Yes	No
Testis	317	ANAPC7	ENSG00000196510.12	12	0.0090138	0.0991518	11	0.110432	No	No
Testis	317	ARPC3	ENSG00000111229.15	12	0.00840921	0.0925013	11	0.104497	No	No
Testis	317	GPN3	ENSG00000111231.8	12	0.0581982	0.64018	11	0.640767	No	No
Testis	317	FAM216A	ENSG00000204856.11	12	0.000199557	0.00199557	10	0.0204018	Yes	No
Testis	317	VPS29	ENSG00000111237.18	12	0.00551099	0.0551099	10	0.0711564	No	No
Testis	317	RAD9B	ENSG00000151164.18	12	0.0141783	0.141783	10	0.149945	No	No
Testis	317	PPTC7	ENSG00000196850.5	12	0.0099345	0.099345	10	0.110621	No	No
Testis	317	TCTN1	ENSG00000204852.15	12	0.0086664	0.0779976	9	0.0914931	No	No
Testis	317	HVCN1	ENSG00000122986.13	12	0.00171888	0.01547	9	0.0359819	Yes	No
Testis	317	PPP1CC	ENSG00000186298.11	12	0.0023159	0.0185272	8	0.038774	Yes	No
Testis	317	RP1-74B13.2	ENSG00000257268.1	12	0.0815141	0.652113	8	0.652597	No	No
Testis	317	CCDC63	ENSG00000173093.12	12	0.0296044	0.236835	8	0.240959	No	No
Testis	317	MYL2	ENSG00000111245.14	12	0.00115528	0.00924223	8	0.0296044	Yes	No
Testis	317	LINC01405	ENSG00000185847.7	12	0.00655325	0.052426	8	0.0687489	No	No
Testis	317	RP1-46F2.3	ENSG00000258240.5	12	0.00027256	0.00218048	8	0.0207225	Yes	No
Testis	317	CUX2	ENSG00000111249.13	12	0.0032541	0.0292869	9	0.0486022	Yes	No
Testis	317	FAM109A	ENSG00000198324.13	12	0.0154062	0.12325	8	0.132704	No	No
Testis	317	RP3-473L9.4	ENSG00000257595.2	12	0.00320364	0.0256291	8	0.0453964	Yes	No
Testis	317	SH2B3	ENSG00000111252.10	12	0.00887153	0.0709723	8	0.0852331	No	No
Testis	317	ATXN2	ENSG00000204842.14	12	0.0255685	0.204548	8	0.209636	No	No
Testis	317	BRAP	ENSG00000089234.15	12	0.00858696	0.0686956	8	0.083314	No	No
Testis	317	ACAD10	ENSG00000111271.14	12	0.000111241	0.00088993	8	0.0175493	Yes	No
Testis	317	ALDH2	ENSG00000111275.12	12	0.00320318	0.0256254	8	0.0453934	Yes	No
Testis	317	MAPKAPK5-AS1	ENSG00000234608.7	12	0.016558	0.132464	8	0.141244	No	No
Testis	317	MAPKAPK5	ENSG00000089022.13	12	0.011426	0.0914082	8	0.103509	No	No
Testis	317	TMEM116	ENSG00000198270.12	12	0.00679972	0.0611975	9	0.0766114	No	No
Testis	317	ERP29	ENSG00000089248.6	12	0.0158074	0.126459	8	0.135706	No	No
Testis	317	NAA25	ENSG00000111300.9	12	0.0280529	0.252476	9	0.256212	No	No
Testis	317	TRAFD1	ENSG00000135148.11	12	0.0066527	0.066527	10	0.0813538	No	No
Testis	317	HECTD4	ENSG00000173064.12	12	0.000249085	0.00273994	11	0.0215449	Yes	No
Testis	317	RPL6	ENSG00000089009.15	12	0.000767894	0.00767894	10	0.0277187	Yes	No
Testis	317	PTPN11	ENSG00000179295.17	12	0.00326245	0.0358869	11	0.0543895	No	No
Testis	317	RPH3A	ENSG00000089169.14	12	0.0049953	0.0799248	16	0.0932143	No	No
Testis	317	OAS1	ENSG00000089127.12	12	4.3529e-05	0.000652936	15	0.0164939	Yes	No
Testis	317	OAS3	ENSG00000111331.12	12	0.00111408	0.0167112	15	0.0371892	Yes	No
Testis	317	OAS2	ENSG00000111335.12	12	0.000182299	0.00291678	16	0.0217253	Yes	No
Testis	317	DTX1	ENSG00000135144.7	12	0.000863778	0.0138205	16	0.0344115	Yes	No
Testis	317	RASAL1	ENSG00000111344.11	12	0.000231193	0.00393028	17	0.0230255	Yes	No
Testis	317	CFAP73	ENSG00000186710.11	12	3.04221e-05	0.000517176	17	0.0156151	Yes	No
Testis	317	DDX54	ENSG00000123064.12	12	0.0103155	0.175364	17	0.181907	No	No
Testis	317	RITA1	ENSG00000139405.15	12	0.0026037	0.0442628	17	0.0614881	No	No
Testis	317	IQCD	ENSG00000166578.9	12	4.85217e-05	0.000824868	17	0.0173503	Yes	No
Testis	317	TPCN1	ENSG00000186815.12	12	0.000378375	0.00681075	18	0.0265225	Yes	No
Testis	317	SLC8B1	ENSG00000089060.11	12	0.00103876	0.0197364	19	0.0398696	Yes	No
Testis	317	PLBD2	ENSG00000151176.7	12	0.000275784	0.0052399	19	0.0247208	Yes	No
Testis	317	SDS	ENSG00000135094.10	12	0.00205277	0.0390027	19	0.0569854	No	No
Testis	317	SDSL	ENSG00000139410.14	12	0.00115433	0.0219323	19	0.0419207	Yes	No
Testis	317	LHX5	ENSG00000089116.3	12	3.12974e-05	0.000625947	20	0.0162208	Yes	No
Testis	317	LINC01234	ENSG00000249550.6	12	0.00419376	0.0922627	22	0.104301	No	No
Testis	317	RBM19	ENSG00000122965.10	12	0.00226282	0.0520449	23	0.0684265	No	No
Testis	317	RP11-100F15.1	ENSG00000257603.1	12	0.000590351	0.0123974	21	0.0330564	Yes	No
Testis	317	RP11-100F15.2	ENSG00000257997.5	12	0.000304036	0.0066888	22	0.0264139	Yes	No
Testis	317	RP11-139B1.1	ENSG00000257476.1	12	0.000118337	0.00260342	22	0.0213013	Yes	No
Testis	317	TBX5	ENSG00000089225.19	12	0.000741732	0.0170598	23	0.0374781	Yes	No
Testis	317	RP11-162N7.1	ENSG00000258254.1	12	9.2649e-05	0.00222357	24	0.0208198	Yes	No
Testis	317	TBX3	ENSG00000135111.15	12	0.000191852	0.00460445	24	0.0239422	Yes	No
Testis	317	RP4-601P9.2	ENSG00000257817.1	12	0.00106328	0.0255187	24	0.0453189	Yes	No
Testis	317	RP4-601P9.1	ENSG00000257517.1	12	0.000105675	0.00243053	23	0.0210108	Yes	No
Testis	317	RP11-411G2.2	ENSG00000283459.1	12	0.000288472	0.00663485	23	0.0263584	Yes	No
Testis	317	RP11-116D17.2	ENSG00000257519.1	12	0.000313282	0.00626564	20	0.0259622	Yes	No
Testis	317	RP11-116D17.3	ENSG00000271579.1	12	0.000578085	0.0115617	20	0.0322209	Yes	No
Testis	317	RP11-1028N23.3	ENSG00000258108.1	12	0.000211463	0.00422926	20	0.0234984	Yes	No
Testis	317	RP11-1028N23.2	ENSG00000258280.1	12	0.000661818	0.0132364	20	0.0339351	Yes	No
Testis	317	RP11-1028N23.4	ENSG00000257407.1	12	0.00162814	0.0341909	21	0.0528827	No	No
Testis	317	MED13L	ENSG00000123066.7	12	0.000606701	0.0133474	22	0.0340379	Yes	No
Testis	317	RP11-148B3.2	ENSG00000258346.1	12	0.00857047	0.154268	18	0.161812	No	No
Testis	317	MAP1LC3B2	ENSG00000258102.3	12	0.000680342	0.0122461	18	0.032932	Yes	No
Testis	317	RP11-497G19.1	ENSG00000257883.1	12	6.01459e-05	0.00108263	18	0.0179741	Yes	No
Testis	317	RP11-497G19.2	ENSG00000257654.1	12	0.000448984	0.0080817	18	0.0282404	Yes	No
Testis	317	C12orf49	ENSG00000111412.5	12	5.68277e-05	0.0010229	18	0.0177385	Yes	No
Testis	317	RNFT2	ENSG00000135119.14	12	0.00344084	0.065376	19	0.0803696	No	No
Testis	317	HRK	ENSG00000135116.9	12	0.00237238	0.0427028	18	0.0601739	No	No
Testis	317	FBXW8	ENSG00000174989.12	12	0.00273768	0.052016	19	0.0684149	No	No
Testis	317	TESC	ENSG00000088992.17	12	0.000346529	0.00658406	19	0.0263018	Yes	No
Testis	317	TESC-AS1	ENSG00000258285.1	12	0.000186394	0.00354148	19	0.0224794	Yes	No
Testis	317	FBXO21	ENSG00000135108.14	12	1.71643e-05	0.000326121	19	0.0143919	Yes	No
Testis	317	NOS1	ENSG00000089250.18	12	0.00299606	0.0599212	20	0.075424	No	No
Testis	317	KSR2	ENSG00000171435.13	12	0.000496943	0.0119266	24	0.0326007	Yes	No
Testis	317	RFC5	ENSG00000111445.13	12	0.00143224	0.0300769	21	0.0492743	Yes	No
Testis	317	WSB2	ENSG00000176871.8	12	5.78717e-05	0.00121531	21	0.0183042	Yes	No
Testis	317	VSIG10	ENSG00000176834.13	12	0.00363878	0.0800531	22	0.0933343	No	No
Testis	317	PEBP1	ENSG00000089220.4	12	0.0012996	0.0272916	21	0.0468732	Yes	No
Testis	317	TAOK3	ENSG00000135090.13	12	7.17946e-06	0.000165128	23	0.012357	Yes	No
Testis	317	RP11-131L12.2	ENSG00000270482.1	12	0.000177068	0.00371842	21	0.0227372	Yes	No
Testis	317	SUDS3	ENSG00000111707.11	12	0.00244048	0.0536905	22	0.0698712	No	No
Testis	317	RP11-131L12.3	ENSG00000275759.1	12	0.000172657	0.0036258	21	0.022618	Yes	No
Testis	317	RP11-131L12.4	ENSG00000275409.1	12	0.00259434	0.0544812	21	0.0705834	No	No
Testis	317	RP11-121J20.1	ENSG00000255714.1	12	0.00361091	0.0758292	21	0.0895315	No	No
Testis	317	RP11-3L23.2	ENSG00000256750.1	12	0.000619448	0.012389	20	0.0330564	Yes	No
Testis	317	RP11-357K6.1	ENSG00000255618.1	12	0.00303102	0.0606204	20	0.0760606	No	No
Testis	317	RP11-357K6.2	ENSG00000255814.1	12	7.23486e-05	0.00144697	20	0.0189148	Yes	No
Testis	317	SRRM4	ENSG00000139767.8	12	0.000573839	0.0114768	20	0.0321239	Yes	No
Testis	317	HSPB8	ENSG00000152137.6	12	0.000523409	0.00994477	19	0.0304525	Yes	No
Testis	317	LINC00934	ENSG00000281196.1	12	0.000313789	0.00564821	18	0.0250933	Yes	No
Testis	317	CCDC60	ENSG00000183273.6	12	0.000485506	0.00971012	20	0.0301627	Yes	No
Testis	317	RP11-768F21.1	ENSG00000248636.6	12	0.000571459	0.0114292	20	0.0320788	Yes	No
Testis	317	TMEM233	ENSG00000224982.3	12	0.000121083	0.00217949	18	0.0207225	Yes	No
Testis	317	PRKAB1	ENSG00000111725.10	12	0.0030959	0.0557263	18	0.0717335	No	No
Testis	317	CIT	ENSG00000122966.15	12	0.00180191	0.0342364	19	0.052928	No	No
Testis	317	BICDL1	ENSG00000135127.11	12	0.0102572	0.18463	18	0.190613	No	No
Testis	317	RAB35	ENSG00000111737.11	12	0.00574935	0.0977389	17	0.109161	No	No
Testis	317	GCN1	ENSG00000089154.10	12	0.00788624	0.141952	18	0.150069	No	No
Testis	317	RPLP0	ENSG00000089157.15	12	0.000539988	0.00971978	18	0.0301627	Yes	No
Testis	317	PXN	ENSG00000089159.16	12	0.00131715	0.0237087	18	0.0435564	Yes	No
Testis	317	SIRT4	ENSG00000089163.4	12	0.00413805	0.0703469	17	0.0847199	No	No
Testis	317	PLA2G1B	ENSG00000170890.13	12	0.00104966	0.0178443	17	0.0382321	Yes	No
Testis	317	MSI1	ENSG00000135097.6	12	0.00197687	0.0336068	17	0.0524574	No	No
Testis	317	RP1-166H1.2	ENSG00000256695.1	12	0.00154195	0.0262132	17	0.0459232	Yes	No
Testis	317	COX6A1	ENSG00000111775.2	12	0.0156172	0.265492	17	0.26873	No	No
Testis	317	TRIAP1	ENSG00000170855.3	12	0.00119064	0.0202409	17	0.0402795	Yes	No
Testis	317	GATC	ENSG00000257218.5	12	0.00346212	0.0588561	17	0.0744369	No	No
Testis	317	SRSF9	ENSG00000111786.8	12	0.00263271	0.0447561	17	0.0619013	No	No
Testis	317	DYNLL1	ENSG00000088986.10	12	0.000466766	0.00793502	17	0.0280384	Yes	No
Testis	317	COQ5	ENSG00000110871.14	12	0.013706	0.233003	17	0.23728	No	No
Testis	317	RNF10	ENSG00000022840.15	12	0.00375528	0.0638398	17	0.0789783	No	No
Testis	317	POP5	ENSG00000167272.10	12	0.00203213	0.0325141	16	0.0515242	No	No
Testis	317	CABP1	ENSG00000157782.9	12	0.00411072	0.0657715	16	0.0807014	No	No
Testis	317	MLEC	ENSG00000110917.7	12	0.00243822	0.0390115	16	0.0569946	No	No
Testis	317	RP11-173P15.9	ENSG00000277423.1	12	0.00017411	0.00278577	16	0.0215636	Yes	No
Testis	317	RP11-173P15.10	ENSG00000276188.1	12	0.000534463	0.00855141	16	0.0288017	Yes	No
Testis	317	UNC119B	ENSG00000175970.10	12	0.00122722	0.0196355	16	0.0397867	Yes	No
Testis	317	ACADS	ENSG00000122971.8	12	0.000246566	0.00394505	16	0.023051	Yes	No
Testis	317	SPPL3	ENSG00000157837.15	12	0.000672293	0.011429	17	0.0320788	Yes	No
Testis	317	HNF1A	ENSG00000135100.17	12	1.2533e-05	0.000200529	16	0.0127958	Yes	No
Testis	317	C12orf43	ENSG00000157895.11	12	0.000351995	0.00563193	16	0.0250788	Yes	No
Testis	317	OASL	ENSG00000135114.12	12	0.000865815	0.013853	16	0.0344379	Yes	No
Testis	317	P2RX7	ENSG00000089041.16	12	0.00720006	0.122401	17	0.131932	No	No
Testis	317	RP11-340F14.6	ENSG00000274029.1	12	0.000565392	0.00961167	17	0.0300795	Yes	No
Testis	317	P2RX4	ENSG00000135124.14	12	0.00181532	0.0308604	17	0.0500177	No	No
Testis	317	CAMKK2	ENSG00000110931.18	12	0.00514396	0.0874473	17	0.0998925	No	No
Testis	317	ANAPC5	ENSG00000089053.12	12	0.00124503	0.0224105	18	0.0423579	Yes	No
Testis	317	RP11-711D18.2	ENSG00000258435.1	12	0.000610264	0.0103745	17	0.0309986	Yes	No
Testis	317	RNF34	ENSG00000170633.16	12	0.000391159	0.0066497	17	0.0263686	Yes	No
Testis	317	KDM2B	ENSG00000089094.18	12	0.00139731	0.0251516	18	0.0450064	Yes	No
Testis	317	RP13-941N14.1	ENSG00000256742.1	12	0.00373752	0.0635378	17	0.0787195	No	No
Testis	317	ORAI1	ENSG00000276045.2	12	0.00566461	0.0962983	17	0.107899	No	No
Testis	317	MORN3	ENSG00000139714.12	12	0.00336673	0.0572345	17	0.0730149	No	No
Testis	317	TMEM120B	ENSG00000188735.12	12	6.69697e-05	0.00113849	17	0.0179741	Yes	No
Testis	317	RHOF	ENSG00000139725.7	12	0.000323753	0.00518004	16	0.0246319	Yes	No
Testis	317	LINC01089	ENSG00000212694.8	12	0.000127828	0.00204525	16	0.0204477	Yes	No
Testis	317	RP11-347I19.8	ENSG00000272849.1	12	0.00036572	0.00585152	16	0.0254068	Yes	No
Testis	317	RP11-347I19.7	ENSG00000274292.1	12	0.00698022	0.111683	16	0.122075	No	No
Testis	317	SETD1B	ENSG00000139718.10	12	0.000324352	0.00551398	17	0.0249831	Yes	No
Testis	317	HPD	ENSG00000158104.11	12	0.00134636	0.0215418	16	0.0415316	Yes	No
Testis	317	RP11-87C12.6	ENSG00000278084.1	12	0.000424313	0.006789	16	0.0265162	Yes	No
Testis	317	PSMD9	ENSG00000110801.13	12	0.00386805	0.0618889	16	0.0772007	No	No
Testis	317	WDR66	ENSG00000158023.9	12	0.000251304	0.00402086	16	0.0231855	Yes	No
Testis	317	BCL7A	ENSG00000110987.8	12	0.00132569	0.0198853	15	0.0399653	Yes	No
Testis	317	MLXIP	ENSG00000175727.13	12	0.00556123	0.0834184	15	0.0962889	No	No
Testis	317	LRRC43	ENSG00000158113.12	12	0.0121366	0.169913	14	0.176717	No	No
Testis	317	IL31	ENSG00000204671.1	12	0.00292469	0.038021	13	0.0561437	No	No
Testis	317	B3GNT4	ENSG00000176383.8	12	0.00328598	0.0427178	13	0.0601869	No	No
Testis	317	DIABLO	ENSG00000184047.16	12	0.00301471	0.0391912	13	0.0571769	No	No
Testis	317	VPS33A	ENSG00000139719.9	12	0.000319571	0.00415443	13	0.0234004	Yes	No
Testis	317	CLIP1	ENSG00000130779.19	12	0.000246538	0.00345153	14	0.0224261	Yes	No
Testis	317	CLIP1-AS1	ENSG00000257097.1	12	0.000168484	0.0021903	13	0.0207225	Yes	No
Testis	317	ZCCHC8	ENSG00000033030.13	12	0.0193448	0.251482	13	0.255259	No	No
Testis	317	RP11-15J22.8	ENSG00000275265.1	12	0.00414707	0.053912	13	0.0700758	No	No
Testis	317	RSRC2	ENSG00000111011.17	12	0.000105829	0.00137578	13	0.0187849	Yes	No
Testis	317	KNTC1	ENSG00000184445.11	12	0.000541747	0.00758446	14	0.0275873	Yes	No
Testis	317	RP11-324E6.10	ENSG00000274191.1	12	0.0165556	0.231778	14	0.236075	No	No
Testis	317	RP11-324E6.6	ENSG00000256249.1	12	0.00119487	0.0167282	14	0.0372021	Yes	No
Testis	317	HCAR2	ENSG00000182782.7	12	0.000972202	0.0136108	14	0.0342521	Yes	No
Testis	317	HCAR3	ENSG00000255398.2	12	0.005392	0.075488	14	0.0892394	No	No
Testis	317	HCAR1	ENSG00000196917.5	12	0.00410796	0.0575114	14	0.0732335	No	No
Testis	317	DENR	ENSG00000139726.10	12	0.00169095	0.0236733	14	0.0435414	Yes	No
Testis	317	CCDC62	ENSG00000130783.13	12	0.00056577	0.00792078	14	0.0280144	Yes	No
Testis	317	HIP1R	ENSG00000130787.13	12	0.0229676	0.321546	14	0.323679	No	No
Testis	317	VPS37B	ENSG00000139722.6	12	0.000321836	0.00450571	14	0.0237671	Yes	No
Testis	317	ABCB9	ENSG00000150967.17	12	0.00157958	0.0221141	14	0.0420581	Yes	No
Testis	317	OGFOD2	ENSG00000111325.16	12	0.0017595	0.024633	14	0.0445307	Yes	No
Testis	317	ARL6IP4	ENSG00000182196.13	12	0.00153286	0.02146	14	0.0414718	Yes	No
Testis	317	PITPNM2	ENSG00000090975.12	12	0.00372731	0.0559097	15	0.0718812	No	No
Testis	317	RP11-197N18.7	ENSG00000251497.2	12	0.0019748	0.0276472	14	0.0472115	Yes	No
Testis	317	MPHOSPH9	ENSG00000051825.14	12	0.0119701	0.167582	14	0.174555	No	No
Testis	317	C12orf65	ENSG00000130921.7	12	0.0123672	0.17314	14	0.179763	No	No
Testis	317	CDK2AP1	ENSG00000111328.6	12	0.00243795	0.0341313	14	0.0528527	No	No
Testis	317	SBNO1	ENSG00000139697.13	12	0.00633891	0.0950837	15	0.106794	No	No
Testis	317	RP13-942N8.1	ENSG00000256092.2	12	5.42021e-05	0.00075883	14	0.0169593	Yes	No
Testis	317	KMT5A	ENSG00000183955.12	12	0.00107495	0.0161242	15	0.0366286	Yes	No
Testis	317	RILPL2	ENSG00000150977.10	12	0.000279435	0.00419152	15	0.0234605	Yes	No
Testis	317	SNRNP35	ENSG00000184209.14	12	0.00123861	0.0185792	15	0.0388013	Yes	No
Testis	317	RILPL1	ENSG00000188026.12	12	0.00591922	0.0887883	15	0.101092	No	No
Testis	317	RP11-486O12.2	ENSG00000247373.3	12	6.88257e-05	0.00103239	15	0.0177748	Yes	No
Testis	317	TMED2	ENSG00000086598.10	12	0.0012666	0.018999	15	0.0392205	Yes	No
Testis	317	DDX55	ENSG00000111364.15	12	0.000126426	0.00189638	15	0.0201081	Yes	No
Testis	317	EIF2B1	ENSG00000111361.12	12	0.000317243	0.00475865	15	0.0241974	Yes	No
Testis	317	GTF2H3	ENSG00000111358.13	12	0.00237639	0.0380222	16	0.0561437	No	No
Testis	317	TCTN2	ENSG00000168778.11	12	0.000905992	0.0144959	16	0.0350723	Yes	No
Testis	317	ATP6V0A2	ENSG00000185344.13	12	0.000878602	0.0140576	16	0.0346048	Yes	No
Testis	317	DNAH10	ENSG00000197653.15	12	0.00143196	0.0243434	17	0.044219	Yes	No
Testis	317	CCDC92	ENSG00000119242.8	12	0.000352753	0.00634955	18	0.0260475	Yes	No
Testis	317	DNAH10OS	ENSG00000250091.2	12	0.00302382	0.051405	17	0.0678449	No	No
Testis	317	ZNF664	ENSG00000179195.15	12	1.80784e-05	0.000325412	18	0.0143919	Yes	No
Testis	317	RP11-214K3.24	ENSG00000275389.1	12	0.000115305	0.0021908	19	0.0207225	Yes	No
Testis	317	RFLNA	ENSG00000178882.14	12	0.00222744	0.0467763	21	0.0636805	No	No
Testis	317	RP11-522N14.2	ENSG00000256596.1	12	0.000233508	0.00443665	19	0.0236823	Yes	No
Testis	317	NCOR2	ENSG00000196498.13	12	0.000361634	0.00795596	22	0.0280444	Yes	No
Testis	317	RP11-83B20.1	ENSG00000214650.2	12	0.00140761	0.0281522	20	0.0476208	Yes	No
Testis	317	SCARB1	ENSG00000073060.15	12	0.00314166	0.0691164	22	0.0836761	No	No
Testis	317	UBC	ENSG00000150991.14	12	3.0335e-05	0.000637034	21	0.016312	Yes	No
Testis	317	DHX37	ENSG00000150990.7	12	0.00290797	0.0639754	22	0.079112	No	No
Testis	317	BRI3BP	ENSG00000184992.10	12	0.000729313	0.0160449	22	0.0365691	Yes	No
Testis	317	AACS	ENSG00000081760.16	12	0.000151299	0.00363118	24	0.0226185	Yes	No
Testis	317	TMEM132B	ENSG00000139364.10	12	3.6485e-05	0.000985095	27	0.0176843	Yes	No
Testis	317	LINC00939	ENSG00000249267.6	12	0.00606654	0.13953	23	0.147877	No	No
Testis	317	RP5-916L7.2	ENSG00000256276.1	12	0.000247279	0.00544014	22	0.0248698	Yes	No
Testis	317	RP3-446N13.5	ENSG00000275212.1	12	0.00252583	0.058094	23	0.0737745	No	No
Testis	317	RP3-446N13.1	ENSG00000256342.1	12	1.93617e-05	0.000445319	23	0.0151457	Yes	No
Testis	317	RP1-116K23.1	ENSG00000256763.1	12	0.000144847	0.00333148	23	0.0222825	Yes	No
Testis	317	RP4-809F18.1	ENSG00000255595.2	12	0.000215847	0.00539617	25	0.0248189	Yes	No
Testis	317	RP5-944M2.1	ENSG00000256494.1	12	0.000566095	0.0130202	23	0.0337062	Yes	No
Testis	317	RP5-944M2.2	ENSG00000256927.1	12	0.000632201	0.0145406	23	0.0350889	Yes	No
Testis	317	RP5-944M2.3	ENSG00000214043.7	12	0.000318077	0.00731577	23	0.0271689	Yes	No
Testis	317	RP11-407A16.3	ENSG00000256732.1	12	3.80737e-05	0.000951842	25	0.0176843	Yes	No
Testis	317	RP11-407A16.7	ENSG00000255998.1	12	0.00202194	0.0485267	24	0.0652721	No	No
Testis	317	LINC00943	ENSG00000189238.5	12	0.000501167	0.012028	24	0.0327009	Yes	No
Testis	317	LINC00944	ENSG00000256128.5	12	0.00272062	0.065295	24	0.0803102	No	No
Testis	317	RP11-983C2.2	ENSG00000249873.6	12	0.00180327	0.0432786	24	0.0606289	No	No
Testis	317	RP11-983C2.3	ENSG00000256286.1	12	0.000406084	0.00974601	24	0.0301746	Yes	No
Testis	317	RP11-575F12.1	ENSG00000249345.6	12	0.000117785	0.00294464	25	0.0218092	Yes	No
Testis	317	RP11-575F12.2	ENSG00000256001.1	12	0.000281941	0.00676658	24	0.0264726	Yes	No
Testis	317	RP11-575F12.3	ENSG00000278266.1	12	0.00407631	0.0978314	24	0.10924	No	No
Testis	317	RP11-955H22.1	ENSG00000256292.1	12	2.0887e-05	0.000522174	25	0.0156151	Yes	No
Testis	317	RP11-955H22.3	ENSG00000256362.1	12	0.000491341	0.0122835	25	0.032932	Yes	No
Testis	317	RP11-526P6.1	ENSG00000256022.5	12	0.00104581	0.0250994	24	0.0449592	Yes	No
Testis	317	FLJ37505	ENSG00000256597.2	12	0.00645461	0.161365	25	0.168615	No	No
Testis	317	LINC00507	ENSG00000256193.5	12	7.15204e-05	0.00185953	26	0.020033	Yes	No
Testis	317	LINC00508	ENSG00000256971.1	12	0.000123091	0.00307727	25	0.021943	Yes	No
Testis	317	CRAT8	ENSG00000256643.1	12	0.000977669	0.0254194	26	0.0452336	Yes	No
Testis	317	RP13-653N12.1	ENSG00000256551.1	12	0.00015028	0.00390728	26	0.0230255	Yes	No
Testis	317	RP13-653N12.2	ENSG00000256659.1	12	5.78242e-05	0.00150343	26	0.0190329	Yes	No
Testis	317	RP11-417O18.2	ENSG00000276487.1	12	0.00674942	0.175485	26	0.182016	No	No
Testis	317	TMEM132C	ENSG00000181234.9	12	0.000665852	0.0213073	32	0.041316	Yes	No
Testis	317	SLC15A4	ENSG00000139370.11	12	6.81482e-06	0.000184	27	0.0124023	Yes	No
Testis	317	RP11-21K12.3	ENSG00000274695.1	12	0.00102293	0.0265961	26	0.0462649	Yes	No
Testis	317	GLT1D1	ENSG00000151948.11	12	0.000781517	0.0218825	28	0.0418752	Yes	No
Testis	317	TMEM132D	ENSG00000151952.15	12	0.000295246	0.0112194	38	0.0319435	Yes	No
Testis	317	RP11-669N7.3	ENSG00000256699.1	12	9.85468e-05	0.00256222	26	0.0211966	Yes	No
Testis	317	RP11-572C21.1	ENSG00000251536.2	12	6.37871e-06	0.000178604	28	0.0124023	Yes	No
Testis	317	RP11-474D1.3	ENSG00000214039.8	12	0.000107994	0.00291584	27	0.0217253	Yes	No
Testis	317	RP11-474D1.2	ENSG00000256906.1	12	0.00163821	0.0442317	27	0.0614656	No	No
Testis	317	FZD10	ENSG00000111432.4	12	0.000208237	0.00583063	28	0.025377	Yes	No
Testis	317	RP11-143E21.6	ENSG00000259862.1	12	0.000499156	0.0139764	28	0.0345496	Yes	No
Testis	317	PIWIL1	ENSG00000125207.7	12	0.000241414	0.00675958	28	0.0264559	Yes	No
Testis	317	RIMBP2	ENSG00000060709.14	12	3.08492e-05	0.000925476	30	0.0176843	Yes	No
Testis	317	RP11-117L5.4	ENSG00000256064.1	12	0.00102652	0.0287426	28	0.048089	Yes	No
Testis	317	RP11-662M24.2	ENSG00000256725.1	12	0.000917873	0.0266183	29	0.046279	Yes	No
Testis	317	RP11-662M24.1	ENSG00000256343.7	12	0.00317773	0.0921541	29	0.104199	No	No
Testis	317	STX2	ENSG00000111450.13	12	0.00125172	0.0362998	29	0.0547685	No	No
Testis	317	RP11-989F5.1	ENSG00000256250.1	12	0.000601961	0.0168549	28	0.037302	Yes	No
Testis	317	RAN	ENSG00000132341.11	12	0.000617249	0.017283	28	0.0377065	Yes	No
Testis	317	ADGRD1	ENSG00000111452.12	12	0.00136584	0.0396095	29	0.0575583	No	No
Testis	317	RP11-76C10.5	ENSG00000256151.1	12	0.000299699	0.00839157	28	0.0286243	Yes	No
Testis	317	RP11-76C10.2	ENSG00000256810.1	12	0.000900556	0.024315	27	0.0442054	Yes	No
Testis	317	LINC01257	ENSG00000204603.6	12	0.00275981	0.0717552	26	0.0859172	No	No
Testis	317	RP13-507P19.2	ENSG00000230294.4	12	0.000311635	0.00779087	25	0.0278301	Yes	No
Testis	317	RP13-507P19.1	ENSG00000256484.1	12	7.59681e-05	0.0018992	25	0.0201081	Yes	No
Testis	317	RP11-897M7.4	ENSG00000275232.1	12	0.000717407	0.0186526	26	0.0388802	Yes	No
Testis	317	RP11-897M7.1	ENSG00000256209.1	12	2.51913e-05	0.000654975	26	0.0165016	Yes	No
Testis	317	RP11-495K9.9	ENSG00000256258.1	12	0.000156184	0.0039046	25	0.0230255	Yes	No
Testis	317	RP11-495K9.7	ENSG00000256424.1	12	0.00832054	0.208014	25	0.212997	No	No
Testis	317	RP11-495K9.6	ENSG00000249926.2	12	0.000953695	0.0238424	25	0.04367	Yes	No
Testis	317	SFSWAP	ENSG00000061936.9	12	0.000166281	0.0043233	26	0.0235333	Yes	No
Testis	317	RP11-495K9.5	ENSG00000255933.1	12	5.3576e-06	0.00013394	25	0.0116885	Yes	No
Testis	317	MMP17	ENSG00000198598.6	12	0.00285818	0.0714546	25	0.0856647	No	No
Testis	317	RP11-417L19.2	ENSG00000256955.2	12	0.000299065	0.00717756	24	0.0269636	Yes	No
Testis	317	ULK1	ENSG00000177169.9	12	8.2527e-05	0.00206318	25	0.0204846	Yes	No
Testis	317	RP11-417L19.4	ENSG00000255992.1	12	0.000583716	0.0140092	24	0.0345716	Yes	No
Testis	317	PUS1	ENSG00000177192.13	12	0.002141	0.053525	25	0.0697525	No	No
Testis	317	EP400	ENSG00000183495.13	12	0.00243163	0.0632225	26	0.0784434	No	No
Testis	317	RP13-820C6.4	ENSG00000274670.1	12	4.68741e-06	0.000112498	24	0.0114391	Yes	No
Testis	317	EP400NL	ENSG00000185684.12	12	0.000495691	0.0118966	24	0.0326007	Yes	No
Testis	317	DDX51	ENSG00000185163.9	12	5.83498e-06	0.000140039	24	0.011751	Yes	No
Testis	317	NOC4L	ENSG00000184967.6	12	0.000209528	0.00502867	24	0.0244952	Yes	No
Testis	317	RP13-977J11.2	ENSG00000256576.2	12	0.000167357	0.00401656	24	0.0231855	Yes	No
Testis	317	RP13-977J11.8	ENSG00000256312.1	12	0.00055497	0.0133193	24	0.0340196	Yes	No
Testis	317	GALNT9	ENSG00000182870.12	12	0.000467679	0.011692	25	0.0323244	Yes	No
Testis	317	RP13-895J2.6	ENSG00000277011.1	12	8.25967e-05	0.00189972	23	0.0201081	Yes	No
Testis	317	RP13-714J12.1	ENSG00000274373.1	12	0.000520973	0.0109404	21	0.0316005	Yes	No
Testis	317	RP11-503G7.1	ENSG00000256783.1	12	0.00308454	0.0616907	20	0.0770394	No	No
Testis	317	RP11-503G7.2	ENSG00000256875.2	12	0.000898887	0.0179777	20	0.0383394	Yes	No
Testis	317	FBRSL1	ENSG00000112787.12	12	0.00996277	0.199255	20	0.204587	No	No
Testis	317	RP13-554M15.8	ENSG00000277186.1	12	3.36977e-05	0.000606558	18	0.0160255	Yes	No
Testis	317	LRCOL1	ENSG00000204583.9	12	0.000413664	0.00744595	18	0.0273615	Yes	No
Testis	317	P2RX2	ENSG00000187848.12	12	0.00206712	0.0372082	18	0.0555427	No	No
Testis	317	POLE	ENSG00000177084.16	12	0.00229568	0.0413223	18	0.0590562	No	No
Testis	317	PXMP2	ENSG00000176894.9	12	7.6187e-05	0.00129518	17	0.0186135	Yes	No
Testis	317	PGAM5	ENSG00000247077.6	12	0.000450652	0.00766109	17	0.0277069	Yes	No
Testis	317	ANKLE2	ENSG00000176915.14	12	0.00357169	0.0607188	17	0.0761286	No	No
Testis	317	GOLGA3	ENSG00000090615.14	12	0.00217236	0.0347577	16	0.0534167	No	No
Testis	317	CHFR	ENSG00000072609.17	12	0.00406571	0.0650513	16	0.0800814	No	No
Testis	317	RP11-46H11.3	ENSG00000250790.4	12	0.000794188	0.0119128	15	0.0326007	Yes	No
Testis	317	ZNF605	ENSG00000196458.10	12	0.00365006	0.054751	15	0.0708007	No	No
Testis	317	ZNF26	ENSG00000198393.7	12	0.00489852	0.0734778	15	0.0874432	No	No
Testis	317	RP11-386I8.6	ENSG00000246394.7	12	0.00513646	0.0719105	14	0.0860132	No	No
Testis	317	ZNF84	ENSG00000198040.10	12	0.000208144	0.00291401	14	0.0217253	Yes	No
Testis	317	ZNF140	ENSG00000196387.9	12	0.00227101	0.0317941	14	0.0508794	No	No
Testis	317	ZNF891	ENSG00000214029.4	12	0.00144304	0.0202026	14	0.0402506	Yes	No
Testis	317	ZNF10	ENSG00000256223.5	12	0.0226994	0.317791	14	0.31997	No	No
Testis	317	ZNF268	ENSG00000090612.20	12	0.000747428	0.010464	14	0.0311024	Yes	No
Testis	317	ANHX	ENSG00000227059.6	12	0.00320438	0.0416569	13	0.0593205	No	No
Testis	317	LINC00408	ENSG00000226250.1	13	0.00254915	0.0560812	22	0.072037	No	No
Testis	317	RP11-442J17.3	ENSG00000231358.2	13	0.0054345	0.119559	22	0.129271	No	No
Testis	317	TUBA3C	ENSG00000198033.11	13	0.000321285	0.00771084	24	0.0277447	Yes	No
Testis	317	RP11-408E5.5	ENSG00000232243.1	13	0.000145237	0.00363093	25	0.0226185	Yes	No
Testis	317	LINC00421	ENSG00000236834.1	13	0.00121432	0.0303579	25	0.0495221	Yes	No
Testis	317	RP11-385E5.5	ENSG00000229791.1	13	0.00088895	0.0231127	26	0.0430189	Yes	No
Testis	317	TPTE2	ENSG00000132958.17	13	0.00188651	0.0509357	27	0.0674432	No	No
Testis	317	LINC00350	ENSG00000225316.1	13	0.00541998	0.1355	25	0.144139	No	No
Testis	317	MPHOSPH8	ENSG00000196199.13	13	0.001428	0.0356999	25	0.0542605	No	No
Testis	317	PSPC1	ENSG00000121390.18	13	0.0037152	0.0965953	26	0.10819	No	No
Testis	317	ZMYM5	ENSG00000132950.18	13	0.00660162	0.16504	25	0.172176	No	No
Testis	317	RP11-61K9.3	ENSG00000275964.1	13	0.00342635	0.0822324	24	0.0953089	No	No
Testis	317	ZMYM2	ENSG00000121741.16	13	0.000460981	0.0115245	25	0.0321874	Yes	No
Testis	317	LINC01072	ENSG00000236076.1	13	0.000506834	0.0116572	23	0.0322921	Yes	No
Testis	317	GJA3	ENSG00000121743.3	13	0.000263688	0.00606482	23	0.0256496	Yes	No
Testis	317	GJB2	ENSG00000165474.5	13	0.000512275	0.0112701	22	0.03198	Yes	No
Testis	317	GJB6	ENSG00000121742.16	13	0.00198486	0.0436668	22	0.06101	No	No
Testis	317	CRYL1	ENSG00000165475.13	13	0.00668712	0.14043	21	0.148677	No	No
Testis	317	IFT88	ENSG00000032742.17	13	0.00245785	0.0516148	21	0.068049	No	No
Testis	317	IL17D	ENSG00000172458.4	13	0.00165272	0.0330544	20	0.0520684	No	No
Testis	317	EEF1AKMT1	ENSG00000150456.10	13	0.00130609	0.0274279	21	0.0470088	Yes	No
Testis	317	XPO4	ENSG00000132953.16	13	0.00613661	0.135005	22	0.143673	No	No
Testis	317	LATS2	ENSG00000150457.8	13	3.07845e-05	0.000708043	23	0.0167887	Yes	No
Testis	317	SAP18	ENSG00000150459.12	13	0.000701789	0.0154394	22	0.0359547	Yes	No
Testis	317	SKA3	ENSG00000165480.15	13	2.89561e-05	0.000637034	22	0.016312	Yes	No
Testis	317	MRPL57	ENSG00000173141.4	13	7.62681e-05	0.0016779	22	0.0196746	Yes	No
Testis	317	LINC01046	ENSG00000233405.1	13	0.000102151	0.00224733	22	0.0208624	Yes	No
Testis	317	LINC00539	ENSG00000224429.7	13	0.000667154	0.0153445	23	0.0358552	Yes	No
Testis	317	ZDHHC20	ENSG00000180776.15	13	8.52694e-05	0.0019612	23	0.0203122	Yes	No
Testis	317	MICU2	ENSG00000165487.13	13	0.00232552	0.0534869	23	0.06973	No	No
Testis	317	FGF9	ENSG00000102678.6	13	0.000199305	0.0043847	22	0.0235554	Yes	No
Testis	317	LINC00424	ENSG00000226722.3	13	0.000972926	0.0223773	23	0.0423163	Yes	No
Testis	317	LINC00540	ENSG00000276476.2	13	0.000844025	0.0244767	29	0.0443484	Yes	No
Testis	317	LINC00621	ENSG00000262619.1	13	0.00644156	0.180364	28	0.18657	No	No
Testis	317	RP11-124N19.4	ENSG00000283075.1	13	6.79266e-05	0.00190194	28	0.0201081	Yes	No
Testis	317	LINC00362	ENSG00000229483.2	13	0.000701929	0.0210579	30	0.0411271	Yes	No
Testis	317	SGCG	ENSG00000102683.7	13	0.0032506	0.104019	32	0.115009	No	No
Testis	317	SACS	ENSG00000151835.14	13	0.00122148	0.0378658	31	0.0560221	No	No
Testis	317	SACS-AS1	ENSG00000229558.2	13	0.000401632	0.012049	30	0.0327154	Yes	No
Testis	317	LINC00327	ENSG00000232977.6	13	0.000828008	0.0256682	31	0.0454306	Yes	No
Testis	317	TNFRSF19	ENSG00000127863.15	13	0.00140241	0.0462796	33	0.0632223	No	No
Testis	317	MIPEP	ENSG00000027001.9	13	0.000624828	0.0212441	34	0.0412811	Yes	No
Testis	317	PCOTH	ENSG00000205861.11	13	3.78364e-06	0.000117293	31	0.0115413	Yes	No
Testis	317	C1QTNF9B	ENSG00000205863.10	13	0.00085264	0.0264318	31	0.0461228	Yes	No
Testis	317	SPATA13	ENSG00000182957.15	13	0.000448564	0.0156997	35	0.0362989	Yes	No
Testis	317	SPATA13	ENSG00000228741.2	13	0.000383897	0.0119008	31	0.0326007	Yes	No
Testis	317	C1QTNF9	ENSG00000240654.6	13	0.000125117	0.00350327	28	0.022446	Yes	No
Testis	317	LINC00566	ENSG00000261498.1	13	0.000422359	0.0114037	27	0.0320573	Yes	No
Testis	317	PARP4	ENSG00000102699.5	13	9.87415e-06	0.000276476	28	0.0137685	Yes	No
Testis	317	ATP12A	ENSG00000075673.11	13	0.000183672	0.00477546	26	0.0241974	Yes	No
Testis	317	RNF17	ENSG00000132972.18	13	0.00303807	0.082028	27	0.0951105	No	No
Testis	317	CENPJ	ENSG00000151849.14	13	7.11835e-07	1.85077e-05	26	0.0073099	Yes	Yes
Testis	317	PABPC3	ENSG00000151846.8	13	3.79918e-06	9.11803e-05	24	0.0111049	Yes	No
Testis	317	AMER2	ENSG00000165566.12	13	0.00148597	0.0356633	24	0.0542319	No	No
Testis	317	LINC00463	ENSG00000234056.1	13	0.00345769	0.0829846	24	0.0959284	No	No
Testis	317	LINC01076	ENSG00000225105.2	13	0.00367067	0.088096	24	0.100468	No	No
Testis	317	MTMR6	ENSG00000139505.11	13	1.75296e-05	0.00042071	24	0.0148599	Yes	No
Testis	317	RP11-271M24.2	ENSG00000260509.2	13	3.10417e-05	0.000745	24	0.0169593	Yes	No
Testis	317	NUP58	ENSG00000139496.15	13	0.00131376	0.0315301	24	0.0506374	No	No
Testis	317	ATP8A2	ENSG00000132932.16	13	0.000412162	0.0123649	30	0.0330233	Yes	No
Testis	317	SHISA2	ENSG00000180730.4	13	0.000136556	0.00273112	20	0.0215449	Yes	No
Testis	317	LINC00415	ENSG00000231983.1	13	0.00204348	0.0408696	20	0.0586433	No	No
Testis	317	RNF6	ENSG00000127870.16	13	5.47136e-05	0.00109427	20	0.0179741	Yes	No
Testis	317	CDK8	ENSG00000132964.11	13	0.000234168	0.00491753	21	0.0243559	Yes	No
Testis	317	WASF3	ENSG00000132970.12	13	0.000381784	0.00839924	22	0.0286367	Yes	No
Testis	317	GPR12	ENSG00000132975.7	13	0.000477139	0.0100199	21	0.0305414	Yes	No
Testis	317	USP12	ENSG00000152484.13	13	0.000108145	0.00259548	24	0.021295	Yes	No
Testis	317	RP11-428O18.6	ENSG00000275294.4	13	0.00902854	0.198628	22	0.203989	No	No
Testis	317	RPL21	ENSG00000122026.10	13	0.00104649	0.0230227	22	0.0429293	Yes	No
Testis	317	RASL11A	ENSG00000122035.6	13	0.0029581	0.0621202	21	0.0774196	No	No
Testis	317	GTF3A	ENSG00000122034.14	13	0.00138156	0.0303944	22	0.0495675	Yes	No
Testis	317	MTIF3	ENSG00000122033.14	13	0.00289899	0.0637777	22	0.0789241	No	No
Testis	317	LNX2	ENSG00000139517.7	13	0.000147905	0.00325391	22	0.0221451	Yes	No
Testis	317	POLR1D	ENSG00000186184.16	13	0.00513983	0.113076	22	0.123368	No	No
Testis	317	RP11-87C7.3	ENSG00000273552.1	13	0.00279579	0.0615074	22	0.0768968	No	No
Testis	317	PDX1	ENSG00000139515.5	13	0.00159751	0.0319502	20	0.0509974	No	No
Testis	317	ATP5EP2	ENSG00000180389.6	13	0.000836899	0.016738	20	0.0372021	Yes	No
Testis	317	LINC00543	ENSG00000260704.1	13	0.000370137	0.00740275	20	0.0272654	Yes	No
Testis	317	CDX2	ENSG00000165556.9	13	0.00154452	0.0308905	20	0.0500416	No	No
Testis	317	URAD	ENSG00000183463.5	13	0.000422037	0.00844073	20	0.028701	Yes	No
Testis	317	FLT3	ENSG00000122025.14	13	8.40318e-05	0.00176467	21	0.0198783	Yes	No
Testis	317	PAN3	ENSG00000152520.13	13	0.000881568	0.0193945	22	0.0395272	Yes	No
Testis	317	FLT1	ENSG00000102755.11	13	8.61632e-05	0.00206792	24	0.0204895	Yes	No
Testis	317	POMP	ENSG00000132963.7	13	0.000216906	0.00477193	22	0.0241974	Yes	No
Testis	317	SLC46A3	ENSG00000139508.14	13	0.000668599	0.0140406	21	0.0345889	Yes	No
Testis	317	MTUS2	ENSG00000132938.19	13	0.000650154	0.0188545	29	0.0390841	Yes	No
Testis	317	SLC7A1	ENSG00000139514.12	13	0.00139459	0.0320756	23	0.0511135	No	No
Testis	317	UBL3	ENSG00000122042.9	13	0.00694654	0.15977	23	0.167094	No	No
Testis	317	LINC00544	ENSG00000122043.10	13	0.00123279	0.0283541	23	0.0477958	Yes	No
Testis	317	LINC00384	ENSG00000232117.1	13	0.00026226	0.00603197	23	0.0255937	Yes	No
Testis	317	KATNAL1	ENSG00000102781.13	13	2.71402e-05	0.000651365	24	0.0164939	Yes	No
Testis	317	LINC00427	ENSG00000236463.1	13	0.000342593	0.00753704	22	0.0274978	Yes	No
Testis	317	LINC00426	ENSG00000238121.5	13	0.000306193	0.00673624	22	0.0264557	Yes	No
Testis	317	LINC01058	ENSG00000225039.1	13	0.00178659	0.039305	22	0.057281	No	No
Testis	317	UBE2L5P	ENSG00000236444.4	13	0.000882979	0.0194255	22	0.0395661	Yes	No
Testis	317	HMGB1	ENSG00000189403.14	13	0.000631566	0.014526	23	0.0350867	Yes	No
Testis	317	USPL1	ENSG00000132952.11	13	0.000229278	0.00504413	22	0.024519	Yes	No
Testis	317	ALOX5AP	ENSG00000132965.9	13	0.000338079	0.00743775	22	0.0273358	Yes	No
Testis	317	LINC00398	ENSG00000237879.1	13	0.00029056	0.00610176	21	0.0257189	Yes	No
Testis	317	LINC00545	ENSG00000236094.1	13	0.0132605	0.278471	21	0.281469	No	No
Testis	317	MEDAG	ENSG00000102802.9	13	0.00330456	0.0693957	21	0.0839343	No	No
Testis	317	TEX26	ENSG00000175664.9	13	0.000651677	0.0136852	21	0.0342962	Yes	No
Testis	317	LINC01066	ENSG00000230403.1	13	0.00110006	0.0220011	20	0.0419757	Yes	No
Testis	317	HSPH1	ENSG00000120694.19	13	0.00414191	0.0786962	19	0.0921145	No	No
Testis	317	B3GLCT	ENSG00000187676.7	13	0.00169192	0.0338385	20	0.0526182	No	No
Testis	317	RP11-326L9.1	ENSG00000278305.1	13	0.0068822	0.130762	19	0.139689	No	No
Testis	317	RXFP2	ENSG00000133105.7	13	0.00140139	0.0252251	18	0.045064	Yes	No
Testis	317	FRY	ENSG00000073910.19	13	0.000755535	0.0151107	20	0.0356479	Yes	No
Testis	317	ZAR1L	ENSG00000189167.11	13	5.69636e-05	0.000968381	17	0.0176843	Yes	No
Testis	317	BRCA2	ENSG00000139618.14	13	0.00652063	0.117371	18	0.127187	No	No
Testis	317	N4BP2L1	ENSG00000139597.17	13	0.000547348	0.00930492	17	0.0296711	Yes	No
Testis	317	N4BP2L2	ENSG00000244754.8	13	0.00201482	0.0342519	17	0.0529412	No	No
Testis	317	PDS5B	ENSG00000083642.18	13	0.00126823	0.02156	17	0.0415492	Yes	No
Testis	317	RP11-380B4.3	ENSG00000277151.1	13	9.01767e-05	0.00144283	16	0.0189122	Yes	No
Testis	317	KL	ENSG00000133116.7	13	0.00421695	0.0674713	16	0.0821989	No	No
Testis	317	STARD13	ENSG00000133121.20	13	0.000933759	0.0168077	18	0.0372513	Yes	No
Testis	317	RP11-141M1.1	ENSG00000227911.3	13	0.000534633	0.00801949	15	0.0281462	Yes	No
Testis	317	RP11-141M1.3	ENSG00000230490.2	13	0.000105491	0.00189883	18	0.0201081	Yes	No
Testis	317	RP11-37L2.1	ENSG00000234535.1	13	0.000633135	0.0101302	16	0.0306515	Yes	No
Testis	317	RFC3	ENSG00000133119.12	13	0.00245966	0.0442739	18	0.0614972	No	No
Testis	317	RP11-266E6.3	ENSG00000271901.1	13	0.00102638	0.0164222	16	0.0368853	Yes	No
Testis	317	RP11-307O13.1	ENSG00000261728.1	13	0.00508893	0.0865118	17	0.0990411	No	No
Testis	317	NBEA	ENSG00000172915.18	13	0.000336183	0.00773221	23	0.0277596	Yes	No
Testis	317	MAB21L1	ENSG00000180660.7	13	0.0260083	0.46815	18	0.469174	No	No
Testis	317	LINC00445	ENSG00000236036.1	13	0.00235543	0.0423977	18	0.0599112	No	No
Testis	317	DCLK1	ENSG00000133083.14	13	0.000391807	0.00783614	20	0.0279002	Yes	No
Testis	317	SOHLH2	ENSG00000120669.15	13	0.000576558	0.010378	18	0.0309986	Yes	No
Testis	317	CCDC169	ENSG00000242715.7	13	0.000354735	0.00673996	19	0.0264557	Yes	No
Testis	317	SPG20	ENSG00000133104.12	13	0.00243401	0.0486803	20	0.0654173	No	No
Testis	317	CCNA1	ENSG00000133101.9	13	0.00202606	0.0405212	20	0.0583554	No	No
Testis	317	SERTM1	ENSG00000180440.3	13	2.02637e-05	0.000425538	21	0.0149055	Yes	No
Testis	317	RFXAP	ENSG00000133111.3	13	2.14137e-05	0.000449688	21	0.0151953	Yes	No
Testis	317	SMAD9	ENSG00000120693.13	13	0.000657056	0.0137982	21	0.0343973	Yes	No
Testis	317	ALG5	ENSG00000120697.8	13	8.57858e-07	1.8015e-05	21	0.00724014	Yes	Yes
Testis	317	EXOSC8	ENSG00000120699.12	13	0.00136003	0.0272007	20	0.0468189	Yes	No
Testis	317	SUPT20H	ENSG00000102710.19	13	0.000313413	0.00658168	21	0.0263018	Yes	No
Testis	317	CSNK1A1L	ENSG00000180138.7	13	0.0031258	0.062516	20	0.0777775	No	No
Testis	317	LINC01048	ENSG00000230390.1	13	0.000357144	0.00678573	19	0.0265088	Yes	No
Testis	317	POSTN	ENSG00000133110.14	13	6.86847e-05	0.00130501	19	0.0186212	Yes	No
Testis	317	TRPC4	ENSG00000133107.14	13	0.00147287	0.0294575	20	0.0487335	Yes	No
Testis	317	RP11-93G5.1	ENSG00000274317.1	13	0.0290682	0.610432	21	0.611126	No	No
Testis	317	LINC00571	ENSG00000223685.5	13	0.00172423	0.0362088	21	0.0546744	No	No
Testis	317	UFM1	ENSG00000120686.11	13	0.00189397	0.0378794	20	0.0560302	No	No
Testis	317	LINC00437	ENSG00000236354.1	13	0.00238904	0.0477807	20	0.0646344	No	No
Testis	317	LINC00366	ENSG00000229437.1	13	0.00592646	0.112603	19	0.122933	No	No
Testis	317	FREM2	ENSG00000150893.10	13	0.00258374	0.0542586	21	0.0704101	No	No
Testis	317	STOML3	ENSG00000133115.11	13	0.000435172	0.00826826	19	0.0284484	Yes	No
Testis	317	PROSER1	ENSG00000120685.19	13	0.0023957	0.0455182	19	0.0625535	No	No
Testis	317	NHLRC3	ENSG00000188811.13	13	0.000828844	0.015748	19	0.0363372	Yes	No
Testis	317	RP11-50D16.4	ENSG00000273507.4	13	0.000697977	0.0139595	20	0.0345292	Yes	No
Testis	317	LHFP	ENSG00000183722.7	13	0.000545037	0.0114458	21	0.0320907	Yes	No
Testis	317	COG6	ENSG00000133103.16	13	0.00468887	0.0984662	21	0.109829	No	No
Testis	317	LINC00598	ENSG00000215483.9	13	0.000202003	0.00464608	23	0.0240308	Yes	No
Testis	317	LINC00332	ENSG00000230710.1	13	0.000452115	0.00813807	18	0.0282851	Yes	No
Testis	317	FOXO1	ENSG00000150907.7	13	9.31458e-05	0.00186292	20	0.020033	Yes	No
Testis	317	MRPS31	ENSG00000102738.7	13	0.000339778	0.00577622	17	0.0253257	Yes	No
Testis	317	SLC25A15	ENSG00000102743.14	13	0.00390376	0.066364	17	0.0811987	No	No
Testis	317	ELF1	ENSG00000120690.15	13	0.0012636	0.0227448	18	0.0426799	Yes	No
Testis	317	WBP4	ENSG00000120688.8	13	0.00716216	0.121757	17	0.131294	No	No
Testis	317	KBTBD6	ENSG00000165572.7	13	0.000298295	0.00507101	17	0.0245242	Yes	No
Testis	317	KBTBD7	ENSG00000120696.8	13	0.0037733	0.0641461	17	0.0792589	No	No
Testis	317	MTRF1	ENSG00000120662.15	13	4.97554e-05	0.000845841	17	0.0173848	Yes	No
Testis	317	NAA16	ENSG00000172766.18	13	0.00604381	0.102745	17	0.113798	No	No
Testis	317	RGCC	ENSG00000102760.12	13	0.0135381	0.230147	17	0.234529	No	No
Testis	317	VWA8	ENSG00000102763.17	13	0.00107707	0.0226186	21	0.0425547	Yes	No
Testis	317	DGKH	ENSG00000102780.16	13	3.79292e-05	0.000758585	20	0.0169593	Yes	No
Testis	317	AKAP11	ENSG00000023516.8	13	0.00231375	0.0439613	19	0.0612507	No	No
Testis	317	RP11-413N19.2	ENSG00000283554.1	13	0.000915122	0.0183024	20	0.0385906	Yes	No
Testis	317	TNFSF11	ENSG00000120659.14	13	0.000892532	0.0169581	19	0.0373859	Yes	No
Testis	317	FAM216B	ENSG00000179813.6	13	0.00266385	0.0506132	19	0.0671403	No	No
Testis	317	EPSTI1	ENSG00000133106.14	13	0.00111089	0.0222178	20	0.0421748	Yes	No
Testis	317	DNAJC15	ENSG00000120675.5	13	0.00340187	0.0680374	20	0.0827371	No	No
Testis	317	LINC00400	ENSG00000229928.1	13	0.013896	0.264025	19	0.26728	No	No
Testis	317	ENOX1	ENSG00000120658.13	13	0.0011988	0.0263736	22	0.0460746	Yes	No
Testis	317	RP11-168P13.1	ENSG00000270522.1	13	0.00534825	0.0909202	17	0.103058	No	No
Testis	317	CCDC122	ENSG00000151773.12	13	0.000297249	0.00505323	17	0.0245242	Yes	No
Testis	317	LACC1	ENSG00000179630.10	13	0.00547024	0.0929941	17	0.10491	No	No
Testis	317	LINC00284	ENSG00000233725.7	13	0.00424877	0.0722291	17	0.0862968	No	No
Testis	317	LINC00390	ENSG00000226519.1	13	0.000647879	0.00971819	15	0.0301627	Yes	No
Testis	317	SMIM2	ENSG00000139656.6	13	7.58389e-05	0.00113758	15	0.0179741	Yes	No
Testis	317	RP11-478K15.7	ENSG00000276854.1	13	0.00115474	0.0173212	15	0.0377449	Yes	No
Testis	317	RP11-478K15.6	ENSG00000230731.2	13	2.92676e-05	0.000439013	15	0.0150778	Yes	No
Testis	317	RP11-269C23.5	ENSG00000277831.1	13	0.00252476	0.0378714	15	0.0560221	No	No
Testis	317	SERP2	ENSG00000151778.10	13	0.00566214	0.0849321	15	0.0976376	No	No
Testis	317	TUSC8	ENSG00000237361.2	13	2.40127e-05	0.000360191	15	0.0145928	Yes	No
Testis	317	TSC22D1	ENSG00000102804.14	13	8.14858e-05	0.00130377	16	0.0186212	Yes	No
Testis	317	LINC00407	ENSG00000237585.1	13	0.000283414	0.00425122	15	0.0235107	Yes	No
Testis	317	RP11-442J21.2	ENSG00000276527.1	13	0.000490508	0.00735763	15	0.0271765	Yes	No
Testis	317	LINC00330	ENSG00000235097.1	13	0.000444548	0.00666821	15	0.0263975	Yes	No
Testis	317	NUFIP1	ENSG00000083635.7	13	0.000270256	0.00405383	15	0.0232622	Yes	No
Testis	317	GPALPP1	ENSG00000133114.17	13	0.00219651	0.0329476	15	0.0519595	No	No
Testis	317	RP11-321C24.1	ENSG00000223732.2	13	0.00328419	0.0492629	15	0.065995	No	No
Testis	317	GTF2F2	ENSG00000188342.11	13	0.00102667	0.0174534	17	0.037881	Yes	No
Testis	317	KCTD4	ENSG00000180332.6	13	0.00166272	0.0249408	15	0.0448324	Yes	No
Testis	317	TPT1	ENSG00000133112.16	13	0.002406	0.0360899	15	0.0545816	No	No
Testis	317	RP11-290D2.3	ENSG00000228886.1	13	8.25457e-05	0.00123819	15	0.0184065	Yes	No
Testis	317	SLC25A30	ENSG00000174032.16	13	0.00332797	0.0499195	15	0.0665278	No	No
Testis	317	SLC25A30-AS1	ENSG00000251015.1	13	0.000286164	0.00429246	15	0.0235107	Yes	No
Testis	317	COG3	ENSG00000136152.14	13	0.00197289	0.0315662	16	0.0506528	No	No
Testis	317	ERICH6B	ENSG00000165837.11	13	0.00661181	0.105789	16	0.116608	No	No
Testis	317	LINC01055	ENSG00000235366.2	13	0.00044596	0.00758132	17	0.0275803	Yes	No
Testis	317	SPERT	ENSG00000174015.9	13	0.000148191	0.00251924	17	0.0211713	Yes	No
Testis	317	SIAH3	ENSG00000215475.4	13	0.00110162	0.0187275	17	0.0389641	Yes	No
Testis	317	ZC3H13	ENSG00000123200.16	13	0.0029662	0.0533916	18	0.0696642	No	No
Testis	317	CPB2	ENSG00000080618.13	13	0.00212718	0.0382892	18	0.0563527	No	No
Testis	317	LCP1	ENSG00000136167.13	13	5.33694e-06	9.6065e-05	18	0.0111049	Yes	No
Testis	317	LRRC63	ENSG00000173988.12	13	0.000251484	0.00452671	18	0.0238263	Yes	No
Testis	317	LINC00563	ENSG00000261097.1	13	7.82529e-05	0.00140855	18	0.0188518	Yes	No
Testis	317	RUBCNL	ENSG00000102445.18	13	0.0030897	0.0587044	19	0.0743065	No	No
Testis	317	LINC01198	ENSG00000231817.7	13	0.00040725	0.00773775	19	0.0277596	Yes	No
Testis	317	RP11-189B4.7	ENSG00000277228.1	13	0.0107999	0.205199	19	0.210256	No	No
Testis	317	LRCH1	ENSG00000136141.14	13	0.00268288	0.0590234	22	0.0746032	No	No
Testis	317	ESD	ENSG00000139684.13	13	0.001838	0.038598	21	0.0566434	No	No
Testis	317	HTR2A	ENSG00000102468.10	13	0.00286045	0.0600693	21	0.0755418	No	No
Testis	317	RP11-279N8.1	ENSG00000228573.1	13	3.1402e-05	0.000565236	18	0.0157135	Yes	No
Testis	317	LINC00444	ENSG00000234689.1	13	0.000530692	0.00955246	18	0.0300082	Yes	No
Testis	317	LINC00562	ENSG00000260388.2	13	0.000910599	0.0163908	18	0.0368788	Yes	No
Testis	317	SUCLA2	ENSG00000136143.14	13	0.0027068	0.0487224	18	0.0654509	No	No
Testis	317	NUDT15	ENSG00000136159.3	13	0.00036351	0.00617967	17	0.0258645	Yes	No
Testis	317	MED4	ENSG00000136146.14	13	0.00198309	0.0337125	17	0.0525115	No	No
Testis	317	ITM2B	ENSG00000136156.12	13	4.42995e-05	0.000753092	17	0.0169593	Yes	No
Testis	317	LINC00441	ENSG00000231473.2	13	0.000250018	0.00400029	16	0.0231703	Yes	No
Testis	317	RB1	ENSG00000139687.13	13	0.00266211	0.047918	18	0.0647728	No	No
Testis	317	LPAR6	ENSG00000139679.15	13	0.000379806	0.00645671	17	0.0261924	Yes	No
Testis	317	RCBTB2	ENSG00000136161.12	13	0.00103754	0.0166006	16	0.0370794	Yes	No
Testis	317	CYSLTR2	ENSG00000152207.7	13	0.00186998	0.0317896	17	0.0508779	No	No
Testis	317	FNDC3A	ENSG00000102531.16	13	0.00169126	0.0287514	17	0.0481002	Yes	No
Testis	317	MLNR	ENSG00000102539.5	13	9.85847e-05	0.00138019	14	0.0187849	Yes	No
Testis	317	CDADC1	ENSG00000102543.14	13	0.000203478	0.00305217	15	0.0219244	Yes	No
Testis	317	CAB39L	ENSG00000102547.18	13	0.00476137	0.076182	16	0.0898649	No	No
Testis	317	SETDB2	ENSG00000136169.16	13	0.00447255	0.0715607	16	0.0857303	No	No
Testis	317	PHF11	ENSG00000136147.17	13	0.00338595	0.0541752	16	0.0703461	No	No
Testis	317	RCBTB1	ENSG00000136144.11	13	0.00246025	0.0418242	17	0.0594397	No	No
Testis	317	ARL11	ENSG00000152213.3	13	0.000592795	0.0100775	17	0.0306215	Yes	No
Testis	317	EBPL	ENSG00000123179.13	13	0.00110025	0.0176039	16	0.0379942	Yes	No
Testis	317	KPNA3	ENSG00000102753.9	13	0.00185776	0.031582	17	0.0506725	No	No
Testis	317	SPRYD7	ENSG00000123178.14	13	0.00323158	0.0517053	16	0.0681354	No	No
Testis	317	TRIM13	ENSG00000204977.9	13	0.00148073	0.0236917	16	0.0435496	Yes	No
Testis	317	KCNRG	ENSG00000198553.8	13	0.000366616	0.00586586	16	0.0254293	Yes	No
Testis	317	DLEU1	ENSG00000176124.11	13	0.000210251	0.00420503	20	0.0234864	Yes	No
Testis	317	DLEU7	ENSG00000186047.9	13	0.000870088	0.0139214	16	0.0345173	Yes	No
Testis	317	RNASEH2B	ENSG00000136104.19	13	0.000165837	0.00248755	15	0.0211118	Yes	No
Testis	317	LINC00371	ENSG00000226792.7	13	0.000436412	0.00654619	15	0.0262606	Yes	No
Testis	317	FAM124A	ENSG00000150510.16	13	0.000323028	0.00484542	15	0.0242833	Yes	No
Testis	317	SERPINE3	ENSG00000253309.6	13	0.00103651	0.0145111	14	0.0350724	Yes	No
Testis	317	INTS6	ENSG00000102786.14	13	0.00226037	0.0339055	15	0.0526772	No	No
Testis	317	WDFY2	ENSG00000139668.8	13	0.00596652	0.0894978	15	0.101702	No	No
Testis	317	DHRS12	ENSG00000102796.10	13	0.000351885	0.00492639	14	0.0243692	Yes	No
Testis	317	LINC00282	ENSG00000281106.2	13	0.00348158	0.0487421	14	0.0654696	No	No
Testis	317	CCDC70	ENSG00000123171.6	13	0.000378969	0.00530557	14	0.0247454	Yes	No
Testis	317	ATP7B	ENSG00000123191.14	13	0.0114235	0.171352	15	0.178101	No	No
Testis	317	ALG11	ENSG00000253710.2	13	0.00487247	0.073087	15	0.0870886	No	No
Testis	317	UTP14C	ENSG00000253797.2	13	0.00675024	0.101254	15	0.112412	No	No
Testis	317	NEK5	ENSG00000197168.11	13	0.000583096	0.00874644	15	0.0291018	Yes	No
Testis	317	NEK3	ENSG00000136098.16	13	0.0113149	0.169723	15	0.176576	No	No
Testis	317	RP13-444H2.1	ENSG00000271564.1	13	5.90564e-05	0.00082679	14	0.0173503	Yes	No
Testis	317	THSD1	ENSG00000136114.15	13	0.00403816	0.0565342	14	0.0724249	No	No
Testis	317	VPS36	ENSG00000136100.12	13	0.00244172	0.0366258	15	0.05503	No	No
Testis	317	RP11-245D16.4	ENSG00000278238.1	13	0.000315833	0.00473749	15	0.0241604	Yes	No
Testis	317	CKAP2	ENSG00000136108.14	13	0.000458448	0.00687673	15	0.026586	Yes	No
Testis	317	RP11-78J21.4	ENSG00000244471.5	13	0.000508324	0.00762486	15	0.0276445	Yes	No
Testis	317	HNRNPA1L2	ENSG00000139675.11	13	0.00614418	0.0921628	15	0.104203	No	No
Testis	317	RP11-93H24.3	ENSG00000273723.1	13	4.98795e-05	0.000748192	15	0.0169593	Yes	No
Testis	317	SUGT1	ENSG00000165416.14	13	0.00244233	0.0390772	16	0.0570543	No	No
Testis	317	CNMD	ENSG00000136110.12	13	0.00471046	0.0753673	16	0.0891703	No	No
Testis	317	PCDH8	ENSG00000136099.13	13	0.0063011	0.100818	16	0.111999	No	No
Testis	317	OLFM4	ENSG00000102837.6	13	0.00937581	0.150013	16	0.15771	No	No
Testis	317	LINC01065	ENSG00000237092.1	13	0.0017292	0.0293964	17	0.0486992	Yes	No
Testis	317	RP11-24H2.3	ENSG00000279325.1	13	0.00214679	0.0364955	17	0.0549122	No	No
Testis	317	RP11-384G23.1	ENSG00000273919.1	13	0.000495033	0.00841555	17	0.028657	Yes	No
Testis	317	LINC00558	ENSG00000261517.1	13	0.000116572	0.0020983	18	0.0206118	Yes	No
Testis	317	LINC00458	ENSG00000234787.7	13	0.000789239	0.0134171	17	0.0340829	Yes	No
Testis	317	RP11-108H9.1	ENSG00000277047.4	13	0.00266125	0.0505638	19	0.0671284	No	No
Testis	317	PCDH17	ENSG00000118946.11	13	0.00360044	0.057607	16	0.0733186	No	No
Testis	317	RP11-538C21.2	ENSG00000277448.1	13	0.00011912	0.00214416	18	0.0207225	Yes	No
Testis	317	DIAPH3	ENSG00000139734.17	13	0.000113149	0.00282871	25	0.0216176	Yes	No
Testis	317	TDRD3	ENSG00000083544.13	13	0.00294118	0.064706	22	0.0798	No	No
Testis	317	LINC00378	ENSG00000225249.5	13	0.00198469	0.0416786	21	0.0593321	No	No
Testis	317	LINC01442	ENSG00000227510.3	13	0.0011026	0.0231547	21	0.0430612	Yes	No
Testis	317	PCDH20	ENSG00000280165.1	13	5.59687e-06	0.000128728	23	0.0116885	Yes	No
Testis	317	RP11-432J3.4	ENSG00000279797.1	13	0.00231688	0.0532882	23	0.069573	No	No
Testis	317	LINC00358	ENSG00000229578.2	13	0.00290042	0.0638093	22	0.0789535	No	No
Testis	317	LINC01075	ENSG00000230142.2	13	0.00125419	0.0275921	22	0.0471595	Yes	No
Testis	317	LINC01074	ENSG00000227611.1	13	0.00527138	0.110699	21	0.121207	No	No
Testis	317	LINC00459	ENSG00000229307.1	13	0.00179568	0.0377093	21	0.0558919	No	No
Testis	317	LINC00448	ENSG00000228669.1	13	7.96384e-05	0.00183168	23	0.0200253	Yes	No
Testis	317	RP11-527N12.2	ENSG00000273550.1	13	0.000607994	0.0139839	23	0.0345606	Yes	No
Testis	317	LINC00376	ENSG00000227564.2	13	0.00509212	0.117119	23	0.126974	No	No
Testis	317	RP11-473M10.3	ENSG00000237378.2	13	0.0104421	0.229726	22	0.234111	No	No
Testis	317	RP11-394A14.2	ENSG00000219926.10	13	0.0029895	0.065769	22	0.0807014	No	No
Testis	317	RP11-394A14.4	ENSG00000272299.1	13	0.00593565	0.130584	22	0.139526	No	No
Testis	317	LINC00355	ENSG00000227674.1	13	0.008015	0.184345	23	0.190327	No	No
Testis	317	LINC01052	ENSG00000234767.1	13	0.00869279	0.130392	15	0.139341	No	No
Testis	317	PCDH9	ENSG00000184226.14	13	0.000414512	0.00911926	22	0.029476	Yes	No
Testis	317	LINC00364	ENSG00000230040.1	13	0.00225401	0.0338101	15	0.0525955	No	No
Testis	317	LINC00550	ENSG00000281778.1	13	0.00362678	0.0797892	22	0.0930799	No	No
Testis	317	RP11-411G9.2	ENSG00000280580.1	13	0.00207339	0.0456146	22	0.0626388	No	No
Testis	317	KLHL1	ENSG00000150361.11	13	0.00171041	0.0513124	30	0.0677658	No	No
Testis	317	LINC00348	ENSG00000226846.1	13	0.000160465	0.00336977	21	0.0223628	Yes	No
Testis	317	DACH1	ENSG00000276644.4	13	0.000722968	0.0159053	22	0.0364426	Yes	No
Testis	317	MZT1	ENSG00000204899.5	13	0.000377791	0.00755582	20	0.0275181	Yes	No
Testis	317	BORA	ENSG00000136122.15	13	0.00572866	0.114573	20	0.124745	No	No
Testis	317	DIS3	ENSG00000083520.14	13	0.0014392	0.028784	20	0.0481267	Yes	No
Testis	317	PIBF1	ENSG00000083535.15	13	0.00467863	0.10293	22	0.113975	No	No
Testis	317	KLF5	ENSG00000102554.13	13	6.29383e-05	0.0013217	21	0.0186726	Yes	No
Testis	317	LINC00393	ENSG00000224853.1	13	0.00236171	0.0543193	23	0.0704574	No	No
Testis	317	LINC00392	ENSG00000228295.1	13	0.000720843	0.0151377	21	0.0356727	Yes	No
Testis	317	KLF12	ENSG00000118922.17	13	0.00175435	0.04035	23	0.0582223	No	No
Testis	317	LINC00402	ENSG00000235532.1	13	0.00116421	0.0232842	20	0.0431618	Yes	No
Testis	317	RP11-512C24.3	ENSG00000177596.1	13	0.000215852	0.0041012	19	0.0233243	Yes	No
Testis	317	LINC00381	ENSG00000226240.1	13	0.000549287	0.0104364	19	0.0310734	Yes	No
Testis	317	LINC00347	ENSG00000236678.7	13	0.000283593	0.00538826	19	0.0248189	Yes	No
Testis	317	TBC1D4	ENSG00000136111.12	13	0.00286048	0.0657911	23	0.0807167	No	No
Testis	317	COMMD6	ENSG00000188243.12	13	0.00357179	0.0714357	20	0.0856556	No	No
Testis	317	UCHL3	ENSG00000118939.17	13	0.0029811	0.0596221	20	0.0751268	No	No
Testis	317	LMO7	ENSG00000136153.19	13	0.00125361	0.0263257	21	0.046035	Yes	No
Testis	317	LMO7DN	ENSG00000178734.5	13	0.0011178	0.0212382	19	0.0412811	Yes	No
Testis	317	LINC00561	ENSG00000261206.1	13	5.55665e-05	0.00105576	19	0.0178808	Yes	No
Testis	317	KCTD12	ENSG00000178695.5	13	0.000920311	0.0156453	17	0.0362242	Yes	No
Testis	317	AC000403.4	ENSG00000278727.1	13	0.000782961	0.0133103	17	0.0340039	Yes	No
Testis	317	ACOD1	ENSG00000102794.9	13	0.00207797	0.0353254	17	0.0539141	No	No
Testis	317	CLN5	ENSG00000102805.14	13	4.55599e-06	7.74518e-05	17	0.0111049	Yes	No
Testis	317	FBXL3	ENSG00000005812.10	13	0.00307698	0.0523087	17	0.0686501	No	No
Testis	317	AC001226.7	ENSG00000274898.1	13	0.00365486	0.0621326	17	0.0774278	No	No
Testis	317	MYCBP2	ENSG00000005810.17	13	0.00219791	0.0439581	20	0.0612507	No	No
Testis	317	SCEL	ENSG00000136155.16	13	0.0125662	0.213625	17	0.218499	No	No
Testis	317	SLAIN1	ENSG00000139737.21	13	0.00401763	0.0682996	17	0.0829591	No	No
Testis	317	EDNRB-AS1	ENSG00000225579.1	13	0.00309784	0.0495654	16	0.0662453	No	No
Testis	317	EDNRB	ENSG00000136160.14	13	0.00461722	0.0738755	16	0.0878269	No	No
Testis	317	RP11-318G21.4	ENSG00000233379.1	13	3.31217e-05	0.000529947	16	0.0156198	Yes	No
Testis	317	LINC01069	ENSG00000236133.1	13	0.012772	0.204352	16	0.209482	No	No
Testis	317	LINC00446	ENSG00000229249.6	13	0.00673569	0.114507	17	0.124691	No	No
Testis	317	POU4F1	ENSG00000152192.7	13	0.00252886	0.0455194	18	0.0625535	No	No
Testis	317	RNF219	ENSG00000152193.7	13	0.013755	0.261345	19	0.264731	No	No
Testis	317	LINC00331	ENSG00000225427.1	13	0.00282455	0.0508419	18	0.0673424	No	No
Testis	317	RBM26	ENSG00000139746.15	13	0.00934718	0.158902	17	0.166283	No	No
Testis	317	NDFIP2	ENSG00000102471.13	13	0.0050208	0.0803328	16	0.0935997	No	No
Testis	317	LINC01068	ENSG00000227676.3	13	0.00468566	0.0749705	16	0.0888072	No	No
Testis	317	LINC01038	ENSG00000229011.1	13	0.00317108	0.0539084	17	0.0700758	No	No
Testis	317	LINC00382	ENSG00000229175.1	13	0.00110637	0.0199146	18	0.039988	Yes	No
Testis	317	SPRY2	ENSG00000136158.11	13	3.99955e-05	0.000679924	17	0.0165699	Yes	No
Testis	317	LINC00377	ENSG00000229246.1	13	0.0028146	0.056292	20	0.0722389	No	No
Testis	317	LINC00564	ENSG00000260094.1	13	0.0131445	0.262891	20	0.266203	No	No
Testis	317	RP11-452B18.2	ENSG00000229309.2	13	0.00110095	0.0220191	20	0.0419819	Yes	No
Testis	317	LINC00375	ENSG00000226370.1	13	0.00189425	0.045462	24	0.0624971	No	No
Testis	317	LINC00351	ENSG00000226317.2	13	0.0036141	0.104809	29	0.115726	No	No
Testis	317	SLITRK6	ENSG00000184564.8	13	2.81786e-05	0.000732643	26	0.0169227	Yes	No
Testis	317	LINC00430	ENSG00000233528.4	13	0.00757322	0.143891	19	0.151838	No	No
Testis	317	MIR4500HG	ENSG00000228824.6	13	0.000776096	0.016298	21	0.0368019	Yes	No
Testis	317	RP11-29P20.1	ENSG00000272515.1	13	0.000344412	0.00619941	18	0.0258645	Yes	No
Testis	317	SLITRK5	ENSG00000165300.7	13	0.00295779	0.0532402	18	0.0695261	No	No
Testis	317	LINC00397	ENSG00000223404.3	13	0.00131571	0.0236828	18	0.0435496	Yes	No
Testis	317	RP11-471M2.3	ENSG00000272046.1	13	0.00537145	0.0966861	18	0.108267	No	No
Testis	317	LINC00433	ENSG00000229443.1	13	0.00349064	0.0558503	16	0.0718371	No	No
Testis	317	LINC00560	ENSG00000261666.1	13	0.00977745	0.156439	16	0.163932	No	No
Testis	317	LINC01047	ENSG00000232225.6	13	0.000393283	0.00786565	20	0.0279419	Yes	No
Testis	317	LINC00440	ENSG00000234660.1	13	6.52742e-05	0.00130548	20	0.0186212	Yes	No
Testis	317	LINC01040	ENSG00000226037.1	13	0.00534101	0.10682	20	0.11759	No	No
Testis	317	RP11-75N6.3	ENSG00000271395.1	13	0.00957552	0.19151	20	0.197209	No	No
Testis	317	LINC00559	ENSG00000261446.2	13	0.00280947	0.0589988	21	0.0745779	No	No
Testis	317	LINC01049	ENSG00000234384.1	13	0.000998391	0.0209662	21	0.0410358	Yes	No
Testis	317	GPC5	ENSG00000179399.14	13	0.00194313	0.06218	32	0.0774647	No	No
Testis	317	LINC00363	ENSG00000232849.1	13	0.000131594	0.00250029	19	0.0211118	Yes	No
Testis	317	GPC6	ENSG00000183098.10	13	0.000116678	0.00396706	34	0.0231181	Yes	No
Testis	317	DCT	ENSG00000080166.15	13	0.000683495	0.0150369	22	0.0355831	Yes	No
Testis	317	TGDS	ENSG00000088451.10	13	0.00110452	0.0242993	22	0.0441995	Yes	No
Testis	317	GPR180	ENSG00000152749.7	13	0.000494618	0.0108816	22	0.0315524	Yes	No
Testis	317	SOX21	ENSG00000125285.5	13	0.000369482	0.0081286	22	0.028279	Yes	No
Testis	317	SOX21-AS1	ENSG00000227640.2	13	0.00149096	0.0328011	22	0.0518141	No	No
Testis	317	LINC00557	ENSG00000260962.1	13	0.000947973	0.0199074	21	0.0399831	Yes	No
Testis	317	ABCC4	ENSG00000125257.13	13	0.00748445	0.172142	23	0.178824	No	No
Testis	317	CLDN10	ENSG00000134873.9	13	0.000149931	0.00314854	21	0.022065	Yes	No
Testis	317	DZIP1	ENSG00000134874.17	13	0.00255307	0.0510614	20	0.0675644	No	No
Testis	317	DNAJC3-AS1	ENSG00000247400.3	13	0.00214596	0.0407733	19	0.058561	No	No
Testis	317	DNAJC3	ENSG00000102580.14	13	0.00210393	0.0420785	20	0.0596489	No	No
Testis	317	UGGT2	ENSG00000102595.19	13	0.000881	0.01762	20	0.0380082	Yes	No
Testis	317	HS6ST3	ENSG00000185352.8	13	4.04826e-05	0.000890618	22	0.0175493	Yes	No
Testis	317	LINC00359	ENSG00000243300.2	13	0.00111633	0.0156286	14	0.0362111	Yes	No
Testis	317	RP11-65L19.4	ENSG00000272329.1	13	1.16724e-05	0.000163414	14	0.012357	Yes	No
Testis	317	OXGR1	ENSG00000165621.8	13	0.000290649	0.00406909	14	0.0232862	Yes	No
Testis	317	MBNL2	ENSG00000139793.18	13	0.000388942	0.00622307	16	0.0258929	Yes	No
Testis	317	RAP2A	ENSG00000125249.6	13	0.000161104	0.00241656	15	0.021009	Yes	No
Testis	317	RP11-120E13.1	ENSG00000226134.1	13	0.000337082	0.00539331	16	0.0248189	Yes	No
Testis	317	IPO5	ENSG00000065150.18	13	0.00209641	0.0377355	18	0.0559149	No	No
Testis	317	FARP1	ENSG00000152767.16	13	0.00225827	0.0474236	21	0.0642739	No	No
Testis	317	RNF113B	ENSG00000139797.7	13	0.00359869	0.0683751	19	0.0830332	No	No
Testis	317	STK24	ENSG00000102572.14	13	0.00209065	0.0439036	21	0.0612176	No	No
Testis	317	SLC15A1	ENSG00000088386.16	13	0.00139619	0.02932	21	0.0486324	Yes	No
Testis	317	DOCK9	ENSG00000088387.18	13	0.000419713	0.00965339	23	0.0300993	Yes	No
Testis	317	UBAC2-AS1	ENSG00000228889.6	13	0.00204329	0.0429091	21	0.0603377	No	No
Testis	317	UBAC2	ENSG00000134882.15	13	0.00151485	0.0333266	22	0.0522515	No	No
Testis	317	GPR18	ENSG00000125245.12	13	0.00394664	0.0828794	21	0.0958482	No	No
Testis	317	GPR183	ENSG00000169508.6	13	0.00328588	0.0657176	20	0.0806524	No	No
Testis	317	RP11-214F16.8	ENSG00000280710.2	13	0.00177064	0.0336421	19	0.0524845	No	No
Testis	317	TM9SF2	ENSG00000125304.8	13	0.000927735	0.017627	19	0.0380082	Yes	No
Testis	317	LINC01039	ENSG00000234168.2	13	0.000553836	0.0105229	19	0.0311567	Yes	No
Testis	317	CLYBL	ENSG00000125246.15	13	0.000324494	0.00713887	22	0.0269088	Yes	No
Testis	317	ZIC5	ENSG00000139800.8	13	0.00602114	0.114402	19	0.124594	No	No
Testis	317	ZIC2	ENSG00000043355.11	13	0.000475177	0.00902837	19	0.0293721	Yes	No
Testis	317	RP11-12G12.7	ENSG00000274605.1	13	0.000254154	0.00482892	19	0.0242682	Yes	No
Testis	317	PCCA	ENSG00000175198.15	13	0.0027323	0.0655751	24	0.0805207	No	No
Testis	317	GGACT	ENSG00000134864.10	13	0.000881789	0.0176358	20	0.0380132	Yes	No
Testis	317	TMTC4	ENSG00000125247.15	13	0.00188085	0.0394979	21	0.0574725	No	No
Testis	317	LINC00411	ENSG00000229599.1	13	0.000169727	0.00322481	19	0.0221109	Yes	No
Testis	317	NALCN	ENSG00000102452.15	13	0.000346844	0.00763057	22	0.0276584	Yes	No
Testis	317	ITGBL1	ENSG00000198542.13	13	0.00308191	0.0708839	23	0.0851648	No	No
Testis	317	FGF14	ENSG00000102466.15	13	0.000755488	0.0211537	28	0.0412071	Yes	No
Testis	317	FGF14-AS2	ENSG00000272143.1	13	0.00370596	0.0741193	20	0.0880521	No	No
Testis	317	RP11-29B2.6	ENSG00000276957.1	13	0.00126341	0.0240048	19	0.0438658	Yes	No
Testis	317	TPP2	ENSG00000134900.11	13	0.000699618	0.0139924	20	0.0345716	Yes	No
Testis	317	METTL21C	ENSG00000139780.7	13	0.00394797	0.0789594	20	0.0923471	No	No
Testis	317	CCDC168	ENSG00000175820.3	13	0.00212908	0.0425815	20	0.060054	No	No
Testis	317	TEX30	ENSG00000151287.16	13	0.000353738	0.00707476	20	0.0267987	Yes	No
Testis	317	KDELC1	ENSG00000134901.12	13	0.00671964	0.134393	20	0.143094	No	No
Testis	317	BIVM	ENSG00000134897.13	13	0.00113214	0.0226428	20	0.0425828	Yes	No
Testis	317	ERCC5	ENSG00000134899.18	13	0.00112962	0.0225923	20	0.0425365	Yes	No
Testis	317	RP11-255P5.2	ENSG00000272542.1	13	4.70226e-05	0.000940453	20	0.0176843	Yes	No
Testis	317	RP11-255P5.3	ENSG00000278445.1	13	0.000196118	0.00392236	20	0.0230255	Yes	No
Testis	317	LINC01309	ENSG00000234551.1	13	0.000793686	0.0166674	21	0.0371626	Yes	No
Testis	317	RP11-252M24.1	ENSG00000280455.1	13	0.000663857	0.013941	21	0.0345292	Yes	No
Testis	317	LINC00460	ENSG00000233532.5	13	0.000256884	0.00513768	20	0.0245618	Yes	No
Testis	317	EFNB2	ENSG00000125266.6	13	0.0026435	0.0555134	21	0.0715447	No	No
Testis	317	ARGLU1	ENSG00000134884.13	13	0.00195876	0.0391752	20	0.0571609	No	No
Testis	317	LINC00551	ENSG00000272274.1	13	0.000855412	0.0179637	21	0.0383301	Yes	No
Testis	317	LINC00443	ENSG00000230156.2	13	0.000849462	0.0178387	21	0.0382272	Yes	No
Testis	317	RP11-282A11.3	ENSG00000278698.1	13	0.000902651	0.018053	20	0.0383811	Yes	No
Testis	317	RP11-282A11.4	ENSG00000277863.1	13	0.00190774	0.0381547	20	0.0562461	No	No
Testis	317	FAM155A	ENSG00000204442.3	13	0.000563917	0.0152258	27	0.0357623	Yes	No
Testis	317	RP11-346C4.3	ENSG00000274718.1	13	0.000152061	0.00319328	21	0.0221109	Yes	No
Testis	317	LIG4	ENSG00000174405.13	13	0.0015093	0.0347139	23	0.0533709	No	No
Testis	317	ABHD13	ENSG00000139826.5	13	0.00485282	0.111615	23	0.122011	No	No
Testis	317	TNFSF13B	ENSG00000102524.11	13	6.54165e-05	0.00150458	23	0.0190329	Yes	No
Testis	317	MYO16	ENSG00000041515.15	13	0.000517295	0.0150015	29	0.0355533	Yes	No
Testis	317	LINC00399	ENSG00000229792.1	13	0.000482592	0.0110996	23	0.0318225	Yes	No
Testis	317	IRS2	ENSG00000185950.8	13	0.000459207	0.0114802	25	0.0321266	Yes	No
Testis	317	RP11-40E6.2	ENSG00000275248.1	13	0.000417623	0.010023	24	0.0305414	Yes	No
Testis	317	RP11-403A3.3	ENSG00000275830.1	13	0.00137449	0.0343621	25	0.0530492	No	No
Testis	317	RP11-403A3.2	ENSG00000276269.1	13	0.000176745	0.00441863	25	0.0236288	Yes	No
Testis	317	COL4A1	ENSG00000187498.14	13	0.00316622	0.0823218	26	0.0953739	No	No
Testis	317	COL4A2	ENSG00000134871.17	13	0.00086538	0.0233653	27	0.0432426	Yes	No
Testis	317	RAB20	ENSG00000139832.4	13	0.000583418	0.0145855	25	0.0351265	Yes	No
Testis	317	NAXD	ENSG00000213995.11	13	0.00101282	0.0263334	26	0.0460387	Yes	No
Testis	317	CARS2	ENSG00000134905.16	13	0.00250626	0.0651627	26	0.080182	No	No
Testis	317	ING1	ENSG00000153487.12	13	0.000106931	0.00267328	25	0.0214084	Yes	No
Testis	317	LINC00567	ENSG00000259831.1	13	0.000551502	0.0132361	24	0.0339351	Yes	No
Testis	317	LINC00346	ENSG00000255874.2	13	0.000180434	0.00433041	24	0.0235333	Yes	No
Testis	317	ANKRD10	ENSG00000088448.14	13	0.00010589	0.00254136	24	0.0211931	Yes	No
Testis	317	RP11-365P13.5	ENSG00000277767.1	13	0.000173438	0.00416252	24	0.0234115	Yes	No
Testis	317	LINC00368	ENSG00000225870.1	13	0.00101761	0.023405	23	0.0432773	Yes	No
Testis	317	ARHGEF7	ENSG00000102606.17	13	0.00420945	0.109446	26	0.120007	No	No
Testis	317	TEX29	ENSG00000153495.10	13	0.000314526	0.00723411	23	0.0270165	Yes	No
Testis	317	RP11-65D24.2	ENSG00000204398.5	13	0.00538788	0.118533	22	0.128325	No	No
Testis	317	RP11-65D24.1	ENSG00000215881.3	13	0.000296439	0.00652165	22	0.0262378	Yes	No
Testis	317	LINC00354	ENSG00000226903.1	13	0.000151296	0.00317721	21	0.0221109	Yes	No
Testis	317	SOX1	ENSG00000182968.4	13	0.00169758	0.0356492	21	0.0542227	No	No
Testis	317	RP11-450H6.3	ENSG00000260385.1	13	0.000309364	0.00649664	21	0.0262131	Yes	No
Testis	317	LINC00404	ENSG00000229520.1	13	5.65911e-05	0.00118841	21	0.0181852	Yes	No
Testis	317	LINC00403	ENSG00000224243.1	13	0.00193597	0.0406553	21	0.0584861	No	No
Testis	317	LINC01070	ENSG00000260102.1	13	0.00143711	0.0301793	21	0.0493658	Yes	No
Testis	317	LINC01043	ENSG00000260343.1	13	0.00851567	0.170313	20	0.177085	No	No
Testis	317	LINC01044	ENSG00000223626.1	13	0.000509368	0.0101874	20	0.0307513	Yes	No
Testis	317	SPACA7	ENSG00000153498.11	13	0.000194671	0.00408808	21	0.0233243	Yes	No
Testis	317	TUBGCP3	ENSG00000126216.13	13	0.000945146	0.0198481	21	0.0399427	Yes	No
Testis	317	RP11-88E10.4	ENSG00000277159.1	13	1.42013e-05	0.000284027	20	0.0137884	Yes	No
Testis	317	ATP11AUN	ENSG00000197595.4	13	0.00130198	0.0247377	19	0.0446251	Yes	No
Testis	317	RP11-88E10.5	ENSG00000274922.1	13	0.000307576	0.00584395	19	0.0254042	Yes	No
Testis	317	ATP11A	ENSG00000068650.18	13	0.000251165	0.00527447	21	0.0247208	Yes	No
Testis	317	MCF2L	ENSG00000126217.20	13	0.000507521	0.011673	23	0.0323021	Yes	No
Testis	317	RP11-120K24.3	ENSG00000267868.1	13	0.000818778	0.0163756	20	0.0368788	Yes	No
Testis	317	F7	ENSG00000057593.13	13	0.00120365	0.0252766	21	0.0451169	Yes	No
Testis	317	F10	ENSG00000126218.11	13	0.000433488	0.00910324	21	0.0294627	Yes	No
Testis	317	PROZ	ENSG00000126231.13	13	0.00385464	0.0848021	22	0.0975175	No	No
Testis	317	PCID2	ENSG00000126226.21	13	0.00239132	0.052609	22	0.0689179	No	No
Testis	317	CUL4A	ENSG00000139842.14	13	0.00585873	0.128892	22	0.137897	No	No
Testis	317	LAMP1	ENSG00000185896.10	13	0.00213776	0.044893	21	0.0620266	No	No
Testis	317	GRTP1	ENSG00000139835.13	13	0.00011227	0.00235768	21	0.0209805	Yes	No
Testis	317	ADPRHL1	ENSG00000153531.13	13	0.000349506	0.00699011	20	0.0267188	Yes	No
Testis	317	DCUN1D2	ENSG00000150401.14	13	0.00327906	0.0623021	19	0.0775798	No	No
Testis	317	TMCO3	ENSG00000150403.17	13	0.000664899	0.0126331	19	0.0333293	Yes	No
Testis	317	TFDP1	ENSG00000198176.12	13	8.13229e-05	0.00146381	18	0.018936	Yes	No
Testis	317	ATP4B	ENSG00000186009.4	13	0.00282263	0.0479846	17	0.0648132	No	No
Testis	317	GRK1	ENSG00000185974.6	13	3.92266e-05	0.000666852	17	0.0165016	Yes	No
Testis	317	TMEM255B	ENSG00000184497.12	13	0.000602316	0.00963705	16	0.0300804	Yes	No
Testis	317	GAS6	ENSG00000183087.14	13	0.00239177	0.0382684	16	0.0563329	No	No
Testis	317	GAS6-AS2	ENSG00000272695.1	13	0.00104128	0.0156192	15	0.0362103	Yes	No
Testis	317	LINC00454	ENSG00000226921.6	13	0.00100705	0.0151057	15	0.035643	Yes	No
Testis	317	LINC00453	ENSG00000274766.1	13	0.00121551	0.0182327	15	0.0385277	Yes	No
Testis	317	LINC00452	ENSG00000229373.8	13	0.00141745	0.0212617	15	0.0412976	Yes	No
Testis	317	LINC00565	ENSG00000260910.1	13	0.00284671	0.0427007	15	0.0601739	No	No
Testis	317	ABC13-47488600E17.1	ENSG00000283199.1	13	0.00441118	0.0617565	14	0.0770963	No	No
Testis	317	RASA3	ENSG00000185989.10	13	0.000415807	0.0058213	14	0.025365	Yes	No
Testis	317	RP11-569D9.5	ENSG00000283361.1	13	0.000811297	0.00973556	12	0.0301698	Yes	No
Testis	317	CDC16	ENSG00000130177.14	13	0.000721133	0.0086536	12	0.0289548	Yes	No
Testis	317	UPF3A	ENSG00000169062.14	13	0.0171177	0.188295	11	0.194108	No	No
Testis	317	CHAMP1	ENSG00000198824.5	13	0.00310618	0.034168	11	0.0528686	No	No
Testis	317	CTD-2311B13.1	ENSG00000257891.1	14	0.00287664	0.0143832	5	0.0349264	Yes	No
Testis	317	POTEM	ENSG00000222036.7	14	0.00136036	0.00816219	6	0.0283173	Yes	No
Testis	317	CTD-2314B22.1	ENSG00000258314.3	14	0.00186753	0.0130727	7	0.0337925	Yes	No
Testis	317	RP11-146E13.4	ENSG00000277128.1	14	0.000163942	0.00147548	9	0.0190102	Yes	No
Testis	317	LINC01297	ENSG00000274827.4	14	0.00145885	0.0160473	11	0.0365691	Yes	No
Testis	317	POTEG	ENSG00000187537.13	14	0.000405087	0.00486104	12	0.0243031	Yes	No
Testis	317	OR4N2	ENSG00000176294.4	14	0.00228995	0.0389291	17	0.0569146	No	No
Testis	317	OR4Q3	ENSG00000182652.1	14	0.000575152	0.00862729	15	0.028932	Yes	No
Testis	317	OR4M1	ENSG00000176299.4	14	7.57645e-05	0.00121223	16	0.0183042	Yes	No
Testis	317	OR4K1	ENSG00000155249.4	14	0.000997814	0.0179607	18	0.0383278	Yes	No
Testis	317	OR11G2	ENSG00000196832.3	14	0.000207191	0.00414382	20	0.0233895	Yes	No
Testis	317	OR11H6	ENSG00000176219.2	14	0.000115429	0.00230857	20	0.0209805	Yes	No
Testis	317	OR11H4	ENSG00000176198.2	14	3.73912e-05	0.000747823	20	0.0169593	Yes	No
Testis	317	TTC5	ENSG00000136319.11	14	0.000445433	0.00890865	20	0.0292607	Yes	No
Testis	317	CTD-2292M16.8	ENSG00000258768.2	14	0.000682748	0.013655	20	0.0342862	Yes	No
Testis	317	CCNB1IP1	ENSG00000100814.17	14	0.00030165	0.00633466	21	0.0260295	Yes	No
Testis	317	PARP2	ENSG00000129484.13	14	0.000457272	0.00960272	21	0.0300682	Yes	No
Testis	317	TEP1	ENSG00000129566.12	14	1.06355e-05	0.000223345	21	0.0136154	Yes	No
Testis	317	KLHL33	ENSG00000185271.7	14	0.000170357	0.00357751	21	0.0225779	Yes	No
Testis	317	OSGEP	ENSG00000092094.10	14	0.00913668	0.19187	21	0.197535	No	No
Testis	317	APEX1	ENSG00000100823.11	14	0.000343069	0.00720446	21	0.0269954	Yes	No
Testis	317	TMEM55B	ENSG00000165782.10	14	0.000153816	0.00323014	21	0.0221109	Yes	No
Testis	317	PNP	ENSG00000198805.11	14	0.000106947	0.00224588	21	0.0208624	Yes	No
Testis	317	RNASE10	ENSG00000182545.6	14	0.000490153	0.0102932	21	0.0308833	Yes	No
Testis	317	RNASE9	ENSG00000188655.10	14	0.00166812	0.0366986	22	0.0550912	No	No
Testis	317	RNASE11	ENSG00000173464.14	14	0.00152971	0.0351833	23	0.0537562	No	No
Testis	317	RNASE12	ENSG00000258436.1	14	0.000743069	0.0170906	23	0.0375118	Yes	No
Testis	317	RNASE4	ENSG00000258818.3	14	0.000430498	0.0107624	25	0.0314188	Yes	No
Testis	317	ANG	ENSG00000214274.9	14	0.00138152	0.0345379	25	0.053191	No	No
Testis	317	EDDM3A	ENSG00000181562.4	14	0.000994039	0.0238569	24	0.0436793	Yes	No
Testis	317	RNASE6	ENSG00000169413.2	14	1.84059e-05	0.000460147	25	0.0152697	Yes	No
Testis	317	RNASE1	ENSG00000129538.13	14	0.000394233	0.00985583	25	0.0303422	Yes	No
Testis	317	RP11-219E7.3	ENSG00000259130.1	14	8.16721e-08	2.0418e-06	25	0.00297723	Yes	Yes
Testis	317	RNASE3	ENSG00000169397.3	14	0.000114761	0.00298379	26	0.021864	Yes	No
Testis	317	RP11-219E7.4	ENSG00000258918.1	14	8.71027e-05	0.00226467	26	0.0209253	Yes	No
Testis	317	RNASE2	ENSG00000169385.2	14	0.00501616	0.13042	26	0.139363	No	No
Testis	317	METTL17	ENSG00000165792.17	14	0.00211433	0.0549725	26	0.0710071	No	No
Testis	317	SLC39A2	ENSG00000165794.9	14	0.000304414	0.00791477	26	0.0280038	Yes	No
Testis	317	NDRG2	ENSG00000165795.23	14	0.000188564	0.00509123	27	0.024544	Yes	No
Testis	317	AL161668.5	ENSG00000258604.1	14	0.000490097	0.0127425	26	0.0334468	Yes	No
Testis	317	TPPP2	ENSG00000179636.14	14	0.000290206	0.00754535	26	0.0275149	Yes	No
Testis	317	RNASE13	ENSG00000206150.3	14	0.00125493	0.0326281	26	0.0516551	No	No
Testis	317	RNASE7	ENSG00000165799.4	14	0.000127463	0.00331404	26	0.0222503	Yes	No
Testis	317	ARHGEF40	ENSG00000165801.9	14	7.8927e-05	0.0020521	26	0.0204745	Yes	No
Testis	317	ZNF219	ENSG00000165804.15	14	0.00107872	0.026968	25	0.0465911	Yes	No
Testis	317	TMEM253	ENSG00000232070.8	14	4.67552e-05	0.00116888	25	0.0181658	Yes	No
Testis	317	RP11-998D10.4	ENSG00000178107.2	14	0.00243233	0.0608083	25	0.0762158	No	No
Testis	317	OR5AU1	ENSG00000169327.4	14	2.31497e-05	0.000601893	26	0.0160102	Yes	No
Testis	317	HNRNPC	ENSG00000092199.17	14	0.00149651	0.0419023	28	0.0595175	No	No
Testis	317	RPGRIP1	ENSG00000092200.12	14	0.000121559	0.0032821	27	0.0222024	Yes	No
Testis	317	SUPT16H	ENSG00000092201.9	14	0.00250759	0.067705	27	0.0823985	No	No
Testis	317	CHD8	ENSG00000100888.12	14	0.00342783	0.0959793	28	0.107621	No	No
Testis	317	RAB2B	ENSG00000129472.13	14	0.00062238	0.0168043	27	0.0372485	Yes	No
Testis	317	TOX4	ENSG00000092203.13	14	0.0011823	0.0319222	27	0.0509776	No	No
Testis	317	METTL3	ENSG00000165819.11	14	0.000104798	0.00282954	27	0.0216176	Yes	No
Testis	317	SALL2	ENSG00000165821.11	14	0.000423968	0.0114471	27	0.0320907	Yes	No
Testis	317	OR10G3	ENSG00000169208.1	14	0.000675789	0.0182463	27	0.0385419	Yes	No
Testis	317	TRAV3	ENSG00000211777.2	14	0.00038245	0.00994371	26	0.0304525	Yes	No
Testis	317	TRAV8-2	ENSG00000211786.3	14	0.000857337	0.0222908	26	0.0422293	Yes	No
Testis	317	TRAV8-3	ENSG00000211787.1	14	0.00564044	0.146651	26	0.154431	No	No
Testis	317	TRAV8-4	ENSG00000211790.2	14	0.000102166	0.00265632	26	0.0214084	Yes	No
Testis	317	TRAV13-2	ENSG00000211791.2	14	0.000605391	0.0157402	26	0.0363337	Yes	No
Testis	317	TRAV8-6	ENSG00000211795.3	14	0.00159962	0.0415902	26	0.0592614	No	No
Testis	317	TRAV18	ENSG00000211798.3	14	0.000224411	0.00583468	26	0.025377	Yes	No
Testis	317	TRAV19	ENSG00000211799.3	14	0.000730578	0.018995	26	0.0392201	Yes	No
Testis	317	TRAV39	ENSG00000211818.1	14	0.00145653	0.0378698	26	0.0560221	No	No
Testis	317	TRAC	ENSG00000277734.7	14	0.000404232	0.0101058	25	0.0306499	Yes	No
Testis	317	AE000662.93	ENSG00000259054.1	14	0.0022956	0.0573899	25	0.0731358	No	No
Testis	317	AE000662.92	ENSG00000259003.1	14	0.000265223	0.00663057	25	0.026353	Yes	No
Testis	317	DAD1	ENSG00000129562.10	14	4.18772e-05	0.00104693	25	0.017823	Yes	No
Testis	317	ABHD4	ENSG00000100439.10	14	1.27017e-05	0.000317542	25	0.0143919	Yes	No
Testis	317	OXA1L	ENSG00000155463.12	14	0.0016017	0.0384407	24	0.0564922	No	No
Testis	317	SLC7A7	ENSG00000155465.18	14	0.000156648	0.00391619	25	0.0230255	Yes	No
Testis	317	MRPL52	ENSG00000172590.18	14	0.000224747	0.00539393	24	0.0248189	Yes	No
Testis	317	MMP14	ENSG00000157227.12	14	6.56536e-05	0.00157569	24	0.0193336	Yes	No
Testis	317	LRP10	ENSG00000197324.8	14	0.000880274	0.0211266	24	0.0411958	Yes	No
Testis	317	REM2	ENSG00000139890.9	14	4.0909e-05	0.000981815	24	0.0176843	Yes	No
Testis	317	RBM23	ENSG00000100461.17	14	0.000694018	0.0159624	23	0.036502	Yes	No
Testis	317	PRMT5	ENSG00000100462.15	14	0.000691243	0.0158986	23	0.0364426	Yes	No
Testis	317	HAUS4	ENSG00000092036.18	14	0.000652171	0.0149999	23	0.0355533	Yes	No
Testis	317	AJUBA	ENSG00000129474.15	14	8.4025e-05	0.00193257	23	0.0202245	Yes	No
Testis	317	C14orf93	ENSG00000100802.14	14	0.000366668	0.00843336	23	0.0286889	Yes	No
Testis	317	PSMB5	ENSG00000100804.18	14	0.000781809	0.0179816	23	0.0383398	Yes	No
Testis	317	PSMB11	ENSG00000222028.3	14	0.000351375	0.00773025	22	0.0277596	Yes	No
Testis	317	CDH24	ENSG00000139880.19	14	0.000558726	0.012292	22	0.032932	Yes	No
Testis	317	ACIN1	ENSG00000100813.14	14	0.00169822	0.0373609	22	0.0556515	No	No
Testis	317	C14orf119	ENSG00000179933.5	14	0.00547088	0.120359	22	0.130007	No	No
Testis	317	RP11-244E17.1	ENSG00000283654.1	14	0.000154927	0.00340839	22	0.0223785	Yes	No
Testis	317	CEBPE	ENSG00000092067.5	14	0.000631465	0.0138922	22	0.0344718	Yes	No
Testis	317	SLC7A8	ENSG00000092068.19	14	0.000297635	0.00654796	22	0.0262606	Yes	No
Testis	317	RNF212B	ENSG00000215277.8	14	8.21661e-05	0.00172549	21	0.0197819	Yes	No
Testis	317	HOMEZ	ENSG00000215271.7	14	0.000419603	0.00797245	19	0.0280618	Yes	No
Testis	317	PPP1R3E	ENSG00000235194.8	14	0.000707215	0.0134371	19	0.0340864	Yes	No
Testis	317	BCL2L2	ENSG00000129473.9	14	0.000229875	0.00436762	19	0.0235524	Yes	No
Testis	317	BCL2L2-PABPN1	ENSG00000258643.5	14	0.00175072	0.0332637	19	0.0522012	No	No
Testis	317	PABPN1	ENSG00000100836.10	14	2.23916e-05	0.00042544	19	0.0149055	Yes	No
Testis	317	SLC22A17	ENSG00000092096.16	14	0.000714082	0.0135676	19	0.0342033	Yes	No
Testis	317	EFS	ENSG00000100842.12	14	0.000801858	0.0152353	19	0.0357663	Yes	No
Testis	317	IL25	ENSG00000166090.8	14	0.000892681	0.0169609	19	0.0373876	Yes	No
Testis	317	CMTM5	ENSG00000166091.19	14	2.84737e-05	0.000541	19	0.0156546	Yes	No
Testis	317	MYH6	ENSG00000197616.11	14	0.00577564	0.109737	19	0.120269	No	No
Testis	317	MYH7	ENSG00000092054.12	14	0.00144579	0.0274699	19	0.0470491	Yes	No
Testis	317	NGDN	ENSG00000129460.15	14	0.00166248	0.0332496	20	0.0522012	No	No
Testis	317	ZFHX2	ENSG00000136367.13	14	0.000525422	0.0105084	20	0.0311475	Yes	No
Testis	317	THTPA	ENSG00000259431.5	14	0.000367107	0.00697504	19	0.0266974	Yes	No
Testis	317	AP1G2	ENSG00000213983.11	14	6.5667e-05	0.00124767	19	0.0184065	Yes	No
Testis	317	JPH4	ENSG00000092051.16	14	0.000936038	0.0177847	19	0.0381583	Yes	No
Testis	317	RP11-66N24.6	ENSG00000274002.1	14	0.000523131	0.0099395	19	0.0304525	Yes	No
Testis	317	DHRS2	ENSG00000100867.14	14	0.000117227	0.00222732	19	0.0208198	Yes	No
Testis	317	LINC00596	ENSG00000259334.1	14	0.00219742	0.041751	19	0.0593942	No	No
Testis	317	DHRS4	ENSG00000157326.18	14	0.00141928	0.0269663	19	0.0465911	Yes	No
Testis	317	DHRS4L2	ENSG00000187630.15	14	0.00132984	0.025267	19	0.0451038	Yes	No
Testis	317	CARMIL3	ENSG00000186648.14	14	0.00279353	0.0530771	19	0.0693803	No	No
Testis	317	CPNE6	ENSG00000100884.9	14	0.000151971	0.00288746	19	0.021673	Yes	No
Testis	317	NRL	ENSG00000129535.12	14	0.00191736	0.0364298	19	0.0548675	No	No
Testis	317	PCK2	ENSG00000100889.11	14	0.00172435	0.0327626	19	0.0517635	No	No
Testis	317	DCAF11	ENSG00000100897.17	14	0.000885662	0.0168276	19	0.0372846	Yes	No
Testis	317	FITM1	ENSG00000139914.6	14	0.00136849	0.0260013	19	0.045724	Yes	No
Testis	317	PSME1	ENSG00000092010.14	14	0.000465162	0.00883807	19	0.0292153	Yes	No
Testis	317	EMC9	ENSG00000100908.13	14	0.000286398	0.00544156	19	0.0248698	Yes	No
Testis	317	RP11-468E2.5	ENSG00000259321.1	14	0.00405303	0.0770076	19	0.0906063	No	No
Testis	317	PSME2	ENSG00000100911.15	14	0.00446848	0.0849011	19	0.0976069	No	No
Testis	317	RNF31	ENSG00000092098.16	14	0.000606698	0.012134	20	0.0328098	Yes	No
Testis	317	IRF9	ENSG00000213928.8	14	0.000190885	0.00381771	20	0.0229045	Yes	No
Testis	317	REC8	ENSG00000100918.12	14	0.00525234	0.105047	20	0.115949	No	No
Testis	317	IPO4	ENSG00000196497.16	14	0.00200624	0.0401249	20	0.0580071	No	No
Testis	317	TM9SF1	ENSG00000100926.14	14	0.000418246	0.00836492	20	0.0285849	Yes	No
Testis	317	RP11-468E2.10	ENSG00000276698.1	14	1.913e-05	0.000382599	20	0.0148599	Yes	No
Testis	317	TSSK4	ENSG00000139908.14	14	0.000280578	0.00561157	20	0.0250788	Yes	No
Testis	317	CHMP4A	ENSG00000254505.9	14	0.00199739	0.0399478	20	0.0578351	No	No
Testis	317	MDP1	ENSG00000213920.8	14	0.000314555	0.00629111	20	0.0259763	Yes	No
Testis	317	NEDD8	ENSG00000129559.12	14	0.000430272	0.00860545	20	0.0289052	Yes	No
Testis	317	GMPR2	ENSG00000100938.17	14	0.000117234	0.00234468	20	0.0209805	Yes	No
Testis	317	TINF2	ENSG00000092330.15	14	0.00700767	0.140153	20	0.148462	No	No
Testis	317	TGM1	ENSG00000092295.11	14	0.000278268	0.00556537	20	0.0250032	Yes	No
Testis	317	RABGGTA	ENSG00000100949.14	14	0.00240277	0.0480553	20	0.0648551	No	No
Testis	317	DHRS1	ENSG00000157379.13	14	0.000462183	0.00924366	20	0.0296044	Yes	No
Testis	317	NOP9	ENSG00000196943.12	14	0.00094134	0.0188268	20	0.0390479	Yes	No
Testis	317	LTB4R2	ENSG00000213906.9	14	0.00110353	0.0220707	20	0.0420034	Yes	No
Testis	317	LTB4R	ENSG00000213903.8	14	0.000227635	0.00478033	21	0.0242078	Yes	No
Testis	317	ADCY4	ENSG00000129467.13	14	4.09073e-05	0.000859053	21	0.0173848	Yes	No
Testis	317	RIPK3	ENSG00000129465.15	14	0.00194017	0.0407436	21	0.0585402	No	No
Testis	317	NFATC4	ENSG00000100968.13	14	0.00165261	0.0347048	21	0.0533604	No	No
Testis	317	NYNRIN	ENSG00000205978.5	14	2.5534e-05	0.000536214	21	0.0156546	Yes	No
Testis	317	CBLN3	ENSG00000139899.10	14	6.58535e-05	0.00138292	21	0.0187849	Yes	No
Testis	317	KHNYN	ENSG00000100441.9	14	0.000949808	0.019946	21	0.0400024	Yes	No
Testis	317	SDR39U1	ENSG00000100445.17	14	0.00178843	0.0375571	21	0.0558079	No	No
Testis	317	CMA1	ENSG00000092009.10	14	0.000141788	0.00297755	21	0.0218621	Yes	No
Testis	317	CTSG	ENSG00000100448.3	14	0.00121524	0.02552	21	0.0453189	Yes	No
Testis	317	GZMH	ENSG00000100450.12	14	0.000358347	0.00788363	22	0.0279599	Yes	No
Testis	317	GZMB	ENSG00000100453.12	14	0.00566184	0.12456	22	0.133918	No	No
Testis	317	STXBP6	ENSG00000168952.15	14	0.00146902	0.0337875	23	0.0525757	No	No
Testis	317	RP11-89K22.1	ENSG00000258098.1	14	0.000110109	0.00242241	22	0.021009	Yes	No
Testis	317	NOVA1	ENSG00000139910.19	14	0.000174859	0.00314747	18	0.022065	Yes	No
Testis	317	RP11-626P14.2	ENSG00000257185.1	14	0.000334021	0.00567835	17	0.025141	Yes	No
Testis	317	RP11-384J4.2	ENSG00000258081.3	14	5.63582e-05	0.00118352	21	0.018174	Yes	No
Testis	317	MIR4307HG	ENSG00000257612.1	14	2.26416e-05	0.000407549	18	0.0148599	Yes	No
Testis	317	LINC00645	ENSG00000258548.5	14	0.0102851	0.205703	20	0.210735	No	No
Testis	317	FOXG1	ENSG00000176165.10	14	7.56218e-07	1.20995e-05	16	0.00610607	Yes	Yes
Testis	317	LINC01551	ENSG00000186960.10	14	0.00202771	0.0344711	17	0.0531428	No	No
Testis	317	RP11-966I7.2	ENSG00000257056.2	14	0.00188023	0.0300837	16	0.0492748	Yes	No
Testis	317	RP11-966I7.3	ENSG00000257748.1	14	0.00143355	0.0229368	16	0.0428683	Yes	No
Testis	317	CTD-2384A14.1	ENSG00000258038.5	14	0.00125824	0.0213901	17	0.0414024	Yes	No
Testis	317	RP11-148E17.1	ENSG00000258028.1	14	0.00634899	0.101584	16	0.112708	No	No
Testis	317	CTD-2384A14.2	ENSG00000257523.1	14	4.168e-05	0.000625201	15	0.0162198	Yes	No
Testis	317	RP11-260G13.1	ENSG00000258107.1	14	0.000989061	0.0138469	14	0.0344337	Yes	No
Testis	317	PRKD1	ENSG00000184304.14	14	0.0003543	0.00602311	17	0.0255729	Yes	No
Testis	317	CTD-2251F13.1	ENSG00000248975.2	14	0.00208516	0.0312774	15	0.0504011	No	No
Testis	317	G2E3	ENSG00000092140.14	14	0.000774279	0.0108399	14	0.0315096	Yes	No
Testis	317	SCFD1	ENSG00000092108.20	14	0.000165923	0.00248885	15	0.0211118	Yes	No
Testis	317	COCH	ENSG00000100473.15	14	0.000748806	0.0112321	15	0.0319554	Yes	No
Testis	317	STRN3	ENSG00000196792.11	14	0.000343108	0.00583283	17	0.025377	Yes	No
Testis	317	AP4S1	ENSG00000100478.14	14	0.00784363	0.125498	16	0.134814	No	No
Testis	317	HECTD1	ENSG00000092148.12	14	0.00247833	0.0396533	16	0.0576089	No	No
Testis	317	HEATR5A	ENSG00000129493.14	14	0.00121593	0.0206709	17	0.0407231	Yes	No
Testis	317	RP11-176H8.1	ENSG00000203546.7	14	0.000444295	0.00710871	16	0.0268635	Yes	No
Testis	317	DTD2	ENSG00000129480.12	14	0.00337949	0.0540718	16	0.0702477	No	No
Testis	317	NUBPL	ENSG00000151413.16	14	0.00494221	0.0988442	20	0.110143	No	No
Testis	317	RP11-159D23.2	ENSG00000257472.1	14	0.000173101	0.00311582	18	0.0220146	Yes	No
Testis	317	RP11-187E13.1	ENSG00000258474.1	14	0.000177914	0.00320245	18	0.0221109	Yes	No
Testis	317	ARHGAP5	ENSG00000100852.12	14	0.00424207	0.0805994	19	0.0938435	No	No
Testis	317	AKAP6	ENSG00000151320.10	14	0.000124293	0.00310733	25	0.0220077	Yes	No
Testis	317	NPAS3	ENSG00000151322.18	14	0.00069033	0.0207099	30	0.0407544	Yes	No
Testis	317	EGLN3	ENSG00000129521.13	14	0.000450648	0.0126181	28	0.0333202	Yes	No
Testis	317	SPTSSA	ENSG00000165389.6	14	7.89406e-06	0.000181563	23	0.0124023	Yes	No
Testis	317	EAPP	ENSG00000129518.8	14	0.00162596	0.0357712	22	0.0543184	No	No
Testis	317	SNX6	ENSG00000129515.18	14	0.000297308	0.00654077	22	0.0262606	Yes	No
Testis	317	CFL2	ENSG00000165410.14	14	0.000229463	0.00481871	21	0.0242592	Yes	No
Testis	317	BAZ1A	ENSG00000198604.10	14	0.000624272	0.0131097	21	0.0338347	Yes	No
Testis	317	SRP54	ENSG00000100883.11	14	0.00614626	0.122925	20	0.132392	No	No
Testis	317	FAM177A1	ENSG00000151327.12	14	0.00029762	0.00595239	20	0.0255276	Yes	No
Testis	317	PPP2R3C	ENSG00000092020.10	14	0.000346061	0.00692123	20	0.0266205	Yes	No
Testis	317	KIAA0391	ENSG00000100890.15	14	0.00103252	0.0216829	21	0.041658	Yes	No
Testis	317	PSMA6	ENSG00000100902.10	14	0.000806263	0.0145127	18	0.0350724	Yes	No
Testis	317	NFKBIA	ENSG00000100906.10	14	0.000554058	0.00941899	17	0.0298061	Yes	No
Testis	317	RP11-561B11.6	ENSG00000259017.1	14	0.000882944	0.015893	18	0.036442	Yes	No
Testis	317	INSM2	ENSG00000168348.3	14	0.00873007	0.148411	17	0.156119	No	No
Testis	317	RALGAPA1	ENSG00000174373.16	14	0.00119656	0.0239312	20	0.0437696	Yes	No
Testis	317	BRMS1L	ENSG00000100916.13	14	0.000245082	0.00441148	18	0.0236228	Yes	No
Testis	317	LINC00609	ENSG00000257585.1	14	0.00306175	0.0520497	17	0.0684265	No	No
Testis	317	RP11-259K15.2	ENSG00000258844.1	14	0.00201089	0.0321742	16	0.0512193	No	No
Testis	317	MBIP	ENSG00000151332.18	14	0.00158845	0.0238267	15	0.0436553	Yes	No
Testis	317	RP11-964E11.3	ENSG00000283098.1	14	0.003173	0.053941	17	0.0701056	No	No
Testis	317	SFTA3	ENSG00000229415.9	14	0.000822684	0.0115176	14	0.032184	Yes	No
Testis	317	NKX2-1	ENSG00000136352.17	14	0.000464413	0.00650178	14	0.0262131	Yes	No
Testis	317	NKX2-8	ENSG00000136327.6	14	0.00427288	0.0598203	14	0.0753237	No	No
Testis	317	PAX9	ENSG00000198807.12	14	0.00142288	0.0199203	14	0.039988	Yes	No
Testis	317	SLC25A21	ENSG00000183032.11	14	0.00209348	0.0334957	16	0.0523589	No	No
Testis	317	MIPOL1	ENSG00000151338.18	14	7.04068e-05	0.00126732	18	0.0185422	Yes	No
Testis	317	RP11-356O9.1	ENSG00000258414.1	14	5.91251e-05	0.000946001	16	0.0176843	Yes	No
Testis	317	FOXA1	ENSG00000129514.5	14	0.000363255	0.00581207	16	0.025365	Yes	No
Testis	317	TTC6	ENSG00000139865.16	14	0.00178607	0.0357215	20	0.0542716	No	No
Testis	317	SSTR1	ENSG00000139874.5	14	0.00597522	0.101579	17	0.112708	No	No
Testis	317	CLEC14A	ENSG00000176435.6	14	0.000143401	0.00243782	17	0.0210432	Yes	No
Testis	317	RP11-96D24.1	ENSG00000259072.1	14	0.000497817	0.00846288	17	0.0287169	Yes	No
Testis	317	LINC00639	ENSG00000259070.5	14	0.000481307	0.0101075	21	0.0306499	Yes	No
Testis	317	SEC23A	ENSG00000100934.14	14	0.00410949	0.0862994	21	0.0988621	No	No
Testis	317	GEMIN2	ENSG00000092208.16	14	0.00404054	0.0848513	21	0.0975594	No	No
Testis	317	TRAPPC6B	ENSG00000182400.14	14	0.00115779	0.0243135	21	0.0442054	Yes	No
Testis	317	PNN	ENSG00000100941.8	14	0.00493235	0.0986469	20	0.109971	No	No
Testis	317	MIA2	ENSG00000150526.12	14	0.00048096	0.0096192	20	0.0300804	Yes	No
Testis	317	CTAGE5	ENSG00000150527.16	14	0.000173546	0.003818	22	0.0229045	Yes	No
Testis	317	FBXO33	ENSG00000165355.7	14	0.000315139	0.00661792	21	0.0263301	Yes	No
Testis	317	RP11-111A21.1	ENSG00000258526.5	14	0.000398117	0.00875858	22	0.0291038	Yes	No
Testis	317	RP11-662J14.1	ENSG00000258418.1	14	0.000883452	0.0212028	24	0.0412462	Yes	No
Testis	317	RP11-662J14.2	ENSG00000258480.1	14	0.000460211	0.0110451	24	0.0317546	Yes	No
Testis	317	RP11-129M6.1	ENSG00000251363.2	14	0.0176495	0.388289	22	0.389837	No	No
Testis	317	CTD-2298J14.2	ENSG00000258636.1	14	0.0156486	0.312973	20	0.315215	No	No
Testis	317	LRFN5	ENSG00000165379.13	14	0.00644545	0.148245	23	0.15598	No	No
Testis	317	RP11-313C4.1	ENSG00000259149.1	14	0.00571865	0.108654	19	0.119287	No	No
Testis	317	RP11-214N1.1	ENSG00000258850.1	14	0.00130805	0.026161	20	0.0458633	Yes	No
Testis	317	RP11-99L13.2	ENSG00000259126.1	14	0.00175848	0.0316527	18	0.0507417	No	No
Testis	317	RP11-99L13.1	ENSG00000258487.1	14	0.00112067	0.0190514	17	0.0392751	Yes	No
Testis	317	FSCB	ENSG00000189139.5	14	0.00321099	0.0545868	17	0.0706675	No	No
Testis	317	RP11-398E10.1	ENSG00000258998.1	14	0.000798204	0.0127713	16	0.0334512	Yes	No
Testis	317	C14orf28	ENSG00000179476.7	14	0.00078884	0.0126214	16	0.0333202	Yes	No
Testis	317	KLHL28	ENSG00000179454.13	14	0.000130737	0.00235327	18	0.0209805	Yes	No
Testis	317	TOGARAM1	ENSG00000198718.12	14	2.82504e-06	5.08507e-05	18	0.00990608	Yes	Yes
Testis	317	CTD-3028N15.3	ENSG00000278147.1	14	0.000589542	0.00943266	16	0.0298061	Yes	No
Testis	317	PRPF39	ENSG00000185246.17	14	0.00180119	0.0306202	17	0.0497753	Yes	No
Testis	317	FKBP3	ENSG00000100442.10	14	0.0060838	0.103425	17	0.114455	No	No
Testis	317	FANCM	ENSG00000187790.10	14	0.00112841	0.019183	17	0.0393626	Yes	No
Testis	317	MIS18BP1	ENSG00000129534.13	14	0.00191471	0.03255	17	0.0515703	No	No
Testis	317	RP11-454K7.3	ENSG00000260046.1	14	0.00613115	0.10423	17	0.11518	No	No
Testis	317	RP11-454K7.1	ENSG00000257900.2	14	4.67262e-05	0.000794346	17	0.0171184	Yes	No
Testis	317	RP11-945F5.1	ENSG00000258845.1	14	0.00720679	0.108102	15	0.1188	No	No
Testis	317	LINC00871	ENSG00000258700.5	14	1.36544e-05	0.000300396	22	0.0140595	Yes	No
Testis	317	RPL10L	ENSG00000165496.4	14	0.000167862	0.00335724	20	0.0223309	Yes	No
Testis	317	MDGA2	ENSG00000139915.18	14	0.0056204	0.179853	32	0.186108	No	No
Testis	317	LINC00648	ENSG00000259129.5	14	0.000449644	0.0107915	24	0.0314398	Yes	No
Testis	317	RPS29	ENSG00000213741.9	14	0.0017555	0.0298434	17	0.0490707	Yes	No
Testis	317	LRR1	ENSG00000165501.16	14	0.000110734	0.00177174	16	0.0199249	Yes	No
Testis	317	RPL36AL	ENSG00000165502.6	14	0.000198213	0.00317141	16	0.0221059	Yes	No
Testis	317	MGAT2	ENSG00000168282.5	14	0.00152155	0.0243448	16	0.044219	Yes	No
Testis	317	DNAAF2	ENSG00000165506.14	14	0.00411629	0.0658607	16	0.0807761	No	No
Testis	317	POLE2	ENSG00000100479.12	14	0.000503316	0.00805306	16	0.0282095	Yes	No
Testis	317	KLHDC1	ENSG00000197776.7	14	0.00158628	0.0253805	16	0.0452007	Yes	No
Testis	317	KLHDC2	ENSG00000165516.10	14	0.00133445	0.0200168	15	0.0400459	Yes	No
Testis	317	NEMF	ENSG00000165525.17	14	0.000569972	0.00911955	16	0.029476	Yes	No
Testis	317	RP11-596C23.6	ENSG00000282885.1	14	0.000595177	0.00892766	15	0.0292834	Yes	No
Testis	317	RP11-596C23.2	ENSG00000278002.1	14	0.000386646	0.0057997	15	0.025365	Yes	No
Testis	317	ARF6	ENSG00000165527.6	14	0.00776432	0.124229	16	0.133608	No	No
Testis	317	LINC01588	ENSG00000214900.9	14	0.00181803	0.0327245	18	0.051755	No	No
Testis	317	VCPKMT	ENSG00000100483.13	14	9.98125e-05	0.00169681	17	0.0197292	Yes	No
Testis	317	SOS2	ENSG00000100485.11	14	0.00141335	0.0254403	18	0.045251	Yes	No
Testis	317	L2HGDH	ENSG00000087299.11	14	0.00583488	0.105028	18	0.11594	No	No
Testis	317	ATP5S	ENSG00000125375.14	14	0.00146658	0.0249319	17	0.0448235	Yes	No
Testis	317	CDKL1	ENSG00000100490.9	14	0.00191454	0.0344617	18	0.0531424	No	No
Testis	317	MAP4K5	ENSG00000012983.11	14	0.000744056	0.0141371	19	0.0346811	Yes	No
Testis	317	ATL1	ENSG00000198513.11	14	0.000344629	0.00654794	19	0.0262606	Yes	No
Testis	317	SAV1	ENSG00000151748.14	14	0.000287335	0.00545936	19	0.024907	Yes	No
Testis	317	NIN	ENSG00000100503.23	14	9.70622e-05	0.00194124	20	0.0202835	Yes	No
Testis	317	PYGL	ENSG00000100504.16	14	0.00466863	0.0980412	21	0.109435	No	No
Testis	317	ABHD12B	ENSG00000131969.14	14	0.000422379	0.00886997	21	0.0292364	Yes	No
Testis	317	TRIM9	ENSG00000100505.13	14	4.52524e-05	0.000995553	22	0.0176843	Yes	No
Testis	317	TMX1	ENSG00000139921.12	14	0.000264938	0.00609358	23	0.0256963	Yes	No
Testis	317	LINC00519	ENSG00000258955.1	14	0.00387293	0.0890773	23	0.101335	No	No
Testis	317	LINC00640	ENSG00000258479.5	14	0.000742934	0.0170875	23	0.0375118	Yes	No
Testis	317	RP11-255G12.2	ENSG00000258942.1	14	0.00422736	0.0972294	23	0.108741	No	No
Testis	317	FRMD6-AS2	ENSG00000258537.5	14	0.00014258	0.00342191	24	0.0223841	Yes	No
Testis	317	FRMD6	ENSG00000139926.15	14	0.000147889	0.00369724	25	0.02268	Yes	No
Testis	317	RP11-280K24.1	ENSG00000259111.1	14	0.000402	0.009246	23	0.0296044	Yes	No
Testis	317	GNG2	ENSG00000186469.8	14	0.00151278	0.0347939	23	0.0534409	No	No
Testis	317	C14orf166	ENSG00000087302.8	14	0.000810802	0.0178376	22	0.0382272	Yes	No
Testis	317	NID2	ENSG00000087303.17	14	0.000142167	0.00312768	22	0.0220431	Yes	No
Testis	317	PTGDR	ENSG00000168229.3	14	0.00812752	0.170678	21	0.177432	No	No
Testis	317	PTGER2	ENSG00000125384.6	14	0.000612122	0.0134667	22	0.0341018	Yes	No
Testis	317	TXNDC16	ENSG00000087301.8	14	8.60283e-06	0.000197865	23	0.0127323	Yes	No
Testis	317	GPR137C	ENSG00000180998.11	14	0.00177276	0.0390007	22	0.0569854	No	No
Testis	317	ERO1A	ENSG00000197930.12	14	0.000358236	0.00752295	21	0.0274595	Yes	No
Testis	317	PSMC6	ENSG00000100519.11	14	0.00222513	0.0467276	21	0.0636369	No	No
Testis	317	STYX	ENSG00000198252.11	14	0.000744048	0.015625	21	0.0362103	Yes	No
Testis	317	GNPNAT1	ENSG00000100522.8	14	0.00339066	0.0712039	21	0.0854268	No	No
Testis	317	FERMT2	ENSG00000073712.14	14	0.000759582	0.0159512	21	0.03649	Yes	No
Testis	317	DDHD1	ENSG00000100523.14	14	0.000136316	0.00286264	21	0.0216291	Yes	No
Testis	317	BMP4	ENSG00000125378.15	14	0.00169006	0.028731	17	0.0480801	Yes	No
Testis	317	CDKN3	ENSG00000100526.19	14	0.00297864	0.0476582	16	0.064494	No	No
Testis	317	CNIH1	ENSG00000100528.11	14	0.00458267	0.0733227	16	0.0873058	No	No
Testis	317	GMFB	ENSG00000197045.12	14	3.58386e-05	0.000573417	16	0.015719	Yes	No
Testis	317	CGRRF1	ENSG00000100532.11	14	0.00451457	0.0722332	16	0.0862968	No	No
Testis	317	SAMD4A	ENSG00000020577.13	14	0.000200982	0.00381866	19	0.0229045	Yes	No
Testis	317	GCH1	ENSG00000131979.18	14	0.0068081	0.122546	18	0.132054	No	No
Testis	317	WDHD1	ENSG00000198554.11	14	0.00648673	0.123248	19	0.132704	No	No
Testis	317	SOCS4	ENSG00000180008.8	14	0.00519428	0.093497	18	0.105364	No	No
Testis	317	MAPK1IP1L	ENSG00000168175.14	14	0.0079574	0.143233	18	0.151214	No	No
Testis	317	LGALS3	ENSG00000131981.15	14	0.00367393	0.0698048	19	0.0842255	No	No
Testis	317	DLGAP5	ENSG00000126787.12	14	0.000253711	0.0048205	19	0.0242592	Yes	No
Testis	317	RP11-665C16.6	ENSG00000258413.1	14	5.29229e-05	0.00100554	19	0.0177224	Yes	No
Testis	317	FBXO34	ENSG00000178974.9	14	0.000243827	0.00487653	20	0.0243385	Yes	No
Testis	317	ATG14	ENSG00000126775.8	14	0.00997428	0.199486	20	0.204796	No	No
Testis	317	TBPL2	ENSG00000182521.5	14	0.00653389	0.130678	20	0.139606	No	No
Testis	317	KTN1	ENSG00000126777.17	14	0.00316824	0.0697013	22	0.0841641	No	No
Testis	317	CTD-2588E21.1	ENSG00000277763.1	14	0.00100948	0.0222085	22	0.0421652	Yes	No
Testis	317	PELI2	ENSG00000139946.9	14	7.54536e-05	0.00165998	22	0.0196477	Yes	No
Testis	317	RP11-930O11.1	ENSG00000259719.5	14	1.02999e-05	0.000216298	21	0.0134254	Yes	No
Testis	317	TMEM260	ENSG00000070269.13	14	0.00342087	0.0718383	21	0.0859637	No	No
Testis	317	RP11-624J12.1	ENSG00000258803.1	14	0.00175937	0.0334281	19	0.052309	No	No
Testis	317	OTX2	ENSG00000165588.16	14	0.000311182	0.00622364	20	0.0258929	Yes	No
Testis	317	OTX2-AS1	ENSG00000248550.3	14	0.0015005	0.0345114	23	0.0531666	No	No
Testis	317	RP11-1085N6.5	ENSG00000258776.1	14	5.06284e-05	0.00101257	20	0.0177224	Yes	No
Testis	317	RP11-108M12.3	ENSG00000258592.1	14	0.00267423	0.0534846	20	0.06973	No	No
Testis	317	EXOC5	ENSG00000070367.15	14	0.00770727	0.146438	19	0.154228	No	No
Testis	317	AP5M1	ENSG00000053770.11	14	0.000668593	0.0120347	18	0.0327022	Yes	No
Testis	317	NAA30	ENSG00000139977.13	14	0.00317519	0.0571534	18	0.0729706	No	No
Testis	317	SLC35F4	ENSG00000151812.14	14	0.000167632	0.00335265	20	0.0223286	Yes	No
Testis	317	C14orf37	ENSG00000139971.15	14	0.00113004	0.0237308	21	0.0435667	Yes	No
Testis	317	ACTR10	ENSG00000131966.13	14	0.000351449	0.00667753	19	0.0264061	Yes	No
Testis	317	PSMA3	ENSG00000100567.12	14	0.00349387	0.0663836	19	0.0812131	No	No
Testis	317	LINC00216	ENSG00000279636.2	14	0.000848117	0.0161142	19	0.0366215	Yes	No
Testis	317	ARID4A	ENSG00000032219.18	14	0.000465436	0.00930873	20	0.0296718	Yes	No
Testis	317	TOMM20L	ENSG00000196860.7	14	9.80193e-05	0.00196039	20	0.0203122	Yes	No
Testis	317	TIMM9	ENSG00000100575.13	14	0.00241125	0.0506363	21	0.0671516	No	No
Testis	317	KIAA0586	ENSG00000100578.14	14	0.00112375	0.0247226	22	0.0446251	Yes	No
Testis	317	DACT1	ENSG00000165617.14	14	0.000491043	0.0103119	21	0.0308955	Yes	No
Testis	317	LINC01500	ENSG00000258583.5	14	0.000394058	0.00827522	21	0.028451	Yes	No
Testis	317	DAAM1	ENSG00000100592.15	14	0.00384193	0.0768385	20	0.0904531	No	No
Testis	317	GPR135	ENSG00000181619.11	14	7.22716e-05	0.00137316	19	0.0187849	Yes	No
Testis	317	L3HYPDH	ENSG00000126790.11	14	0.00930175	0.176733	19	0.183203	No	No
Testis	317	JKAMP	ENSG00000050130.17	14	0.0264476	0.528952	20	0.529854	No	No
Testis	317	CCDC175	ENSG00000151838.11	14	0.00481786	0.0963572	20	0.107955	No	No
Testis	317	RTN1	ENSG00000139970.16	14	0.00717737	0.143547	20	0.151511	No	No
Testis	317	LRRC9	ENSG00000131951.10	14	5.75169e-05	0.000977787	17	0.0176843	Yes	No
Testis	317	PCNX4	ENSG00000126773.12	14	0.00479847	0.0719771	15	0.0860659	No	No
Testis	317	DHRS7	ENSG00000100612.13	14	0.00177086	0.024792	14	0.0446876	Yes	No
Testis	317	PPM1A	ENSG00000100614.17	14	0.017891	0.250474	14	0.254293	No	No
Testis	317	CTD-2568P8.1	ENSG00000258556.1	14	0.00215939	0.0280721	13	0.0475472	Yes	No
Testis	317	C14orf39	ENSG00000179008.8	14	0.00758767	0.106227	14	0.116999	No	No
Testis	317	SIX6	ENSG00000184302.6	14	0.000501017	0.00601221	12	0.0255697	Yes	No
Testis	317	SALRNA1	ENSG00000258952.2	14	0.000656366	0.00722003	11	0.0270023	Yes	No
Testis	317	SIX1	ENSG00000126778.8	14	0.00748201	0.0823021	11	0.0953655	No	No
Testis	317	SIX4	ENSG00000100625.8	14	0.000112812	0.00124093	11	0.0184065	Yes	No
Testis	317	MNAT1	ENSG00000020426.10	14	0.00409749	0.0532674	13	0.0695536	No	No
Testis	317	TRMT5	ENSG00000126814.6	14	0.00238404	0.0286085	12	0.0479943	Yes	No
Testis	317	SLC38A6	ENSG00000139974.15	14	0.000805535	0.010472	13	0.0311052	Yes	No
Testis	317	PRKCH	ENSG00000027075.14	14	0.00467742	0.0795162	17	0.0928702	No	No
Testis	317	TMEM30B	ENSG00000182107.6	14	0.000128298	0.00166787	13	0.0196743	Yes	No
Testis	317	RP11-47I22.2	ENSG00000250548.6	14	0.000893905	0.0125147	14	0.0332197	Yes	No
Testis	317	FLJ22447	ENSG00000232774.7	14	0.00248944	0.0373416	15	0.0556371	No	No
Testis	317	HIF1A-AS1	ENSG00000258777.1	14	3.21495e-05	0.000482243	15	0.0154291	Yes	No
Testis	317	HIF1A	ENSG00000100644.16	14	3.2932e-05	0.000526911	16	0.0156151	Yes	No
Testis	317	HIF1A-AS2	ENSG00000258667.1	14	0.000481916	0.00771066	16	0.0277447	Yes	No
Testis	317	SNAPC1	ENSG00000023608.4	14	0.00165412	0.0264659	16	0.0461506	Yes	No
Testis	317	SYT16	ENSG00000139973.16	14	0.000101476	0.00182658	18	0.0200253	Yes	No
Testis	317	RP11-355I22.2	ENSG00000258903.1	14	0.00531937	0.0957487	18	0.107399	No	No
Testis	317	LINC00644	ENSG00000259142.1	14	0.000196997	0.00354595	18	0.0224848	Yes	No
Testis	317	KCNH5	ENSG00000140015.19	14	0.000244197	0.00512814	21	0.0245595	Yes	No
Testis	317	RP11-1112J20.2	ENSG00000259093.1	14	5.01044e-05	0.000851774	17	0.0173848	Yes	No
Testis	317	RHOJ	ENSG00000126785.12	14	0.00462412	0.0832341	18	0.0961585	No	No
Testis	317	GPHB5	ENSG00000179600.3	14	0.000216493	0.00368038	17	0.0226745	Yes	No
Testis	317	PPP2R5E	ENSG00000154001.13	14	0.000291786	0.00525214	18	0.0247208	Yes	No
Testis	317	WDR89	ENSG00000140006.11	14	0.00422556	0.067609	16	0.0823199	No	No
Testis	317	CTD-2302E22.6	ENSG00000274015.1	14	0.000579151	0.00868727	15	0.0290018	Yes	No
Testis	317	SGPP1	ENSG00000126821.7	14	0.00541962	0.0867139	16	0.0992328	No	No
Testis	317	SYNE2	ENSG00000054654.16	14	0.000278072	0.00528337	19	0.0247212	Yes	No
Testis	317	ESR2	ENSG00000140009.18	14	0.000145848	0.00262526	18	0.0213336	Yes	No
Testis	317	CTD-2555O16.1	ENSG00000258809.1	14	0.000926243	0.0157461	17	0.0363372	Yes	No
Testis	317	MTHFD1	ENSG00000100714.15	14	0.00277688	0.047207	17	0.0640536	No	No
Testis	317	ZBTB25	ENSG00000089775.11	14	0.000287624	0.00488961	17	0.0243489	Yes	No
Testis	317	AKAP5	ENSG00000179841.8	14	0.000432454	0.00735172	17	0.0271754	Yes	No
Testis	317	ZBTB1	ENSG00000126804.13	14	0.000815477	0.0138631	17	0.0344443	Yes	No
Testis	317	HSPA2	ENSG00000126803.9	14	0.00529304	0.0846887	16	0.0974262	No	No
Testis	317	PPP1R36	ENSG00000165807.7	14	0.00363646	0.0581833	16	0.0738467	No	No
Testis	317	PLEKHG3	ENSG00000126822.16	14	0.000449396	0.00763973	17	0.0276744	Yes	No
Testis	317	SPTB	ENSG00000070182.19	14	0.000109915	0.00197846	18	0.0203881	Yes	No
Testis	317	CHURC1	ENSG00000258289.8	14	0.000726028	0.0123425	17	0.0329959	Yes	No
Testis	317	GPX2	ENSG00000176153.11	14	0.00162419	0.0276112	17	0.0471746	Yes	No
Testis	317	RAB15	ENSG00000139998.14	14	0.000436991	0.00742885	17	0.0273118	Yes	No
Testis	317	FNTB	ENSG00000257365.7	14	0.00533996	0.0907793	17	0.102928	No	No
Testis	317	MAX	ENSG00000125952.18	14	0.0025232	0.0428945	17	0.060332	No	No
Testis	317	FUT8	ENSG00000033170.16	14	0.00128062	0.0204899	16	0.0405367	Yes	No
Testis	317	CTD-2014B16.3	ENSG00000258847.1	14	0.0160518	0.17657	11	0.183042	No	No
Testis	317	RP11-783L4.1	ENSG00000258502.5	14	0.00256617	0.0282278	11	0.0476946	Yes	No
Testis	317	RP11-72M17.1	ENSG00000258561.1	14	0.000217985	0.00261583	12	0.021303	Yes	No
Testis	317	LINC00238	ENSG00000196553.14	14	0.01116	0.10044	9	0.111623	No	No
Testis	317	GPHN	ENSG00000171723.15	14	0.0132907	0.18607	14	0.191979	No	No
Testis	317	FAM71D	ENSG00000172717.15	14	0.0030283	0.0272547	9	0.0468507	Yes	No
Testis	317	MPP5	ENSG00000072415.8	14	0.00605892	0.0545302	9	0.0706227	No	No
Testis	317	ATP6V1D	ENSG00000100554.11	14	0.0149474	0.134527	9	0.143227	No	No
Testis	317	EIF2S1	ENSG00000134001.12	14	0.00116551	0.0104896	9	0.0311243	Yes	No
Testis	317	PLEK2	ENSG00000100558.8	14	0.000919298	0.00827368	9	0.0284503	Yes	No
Testis	317	TMEM229B	ENSG00000198133.8	14	0.0019407	0.0213477	11	0.0413594	Yes	No
Testis	317	PLEKHH1	ENSG00000054690.13	14	0.00240059	0.0264064	11	0.0461031	Yes	No
Testis	317	PIGH	ENSG00000100564.8	14	0.000483072	0.00531379	11	0.0247454	Yes	No
Testis	317	ARG2	ENSG00000081181.7	14	0.00163498	0.0196198	12	0.0397744	Yes	No
Testis	317	VTI1B	ENSG00000100568.10	14	6.32334e-05	0.000758801	12	0.0169593	Yes	No
Testis	317	RDH11	ENSG00000072042.12	14	0.000880834	0.01057	12	0.0312113	Yes	No
Testis	317	RDH12	ENSG00000139988.9	14	0.00187368	0.0243579	13	0.0442218	Yes	No
Testis	317	ZFYVE26	ENSG00000072121.15	14	0.00216468	0.0303056	14	0.0494755	Yes	No
Testis	317	RAD51B	ENSG00000182185.18	14	0.00218914	0.0459719	21	0.0629573	No	No
Testis	317	ZFP36L1	ENSG00000185650.9	14	0.00235382	0.0376611	16	0.0558521	No	No
Testis	317	ACTN1	ENSG00000072110.13	14	0.00798432	0.135733	17	0.144361	No	No
Testis	317	DCAF5	ENSG00000139990.17	14	3.36169e-05	0.000638722	19	0.016312	Yes	No
Testis	317	RP11-817G13.3	ENSG00000276063.1	14	0.00219462	0.0395031	18	0.0574725	No	No
Testis	317	RP11-363J20.1	ENSG00000258957.1	14	0.000166666	0.00316665	19	0.0220894	Yes	No
Testis	317	EXD2	ENSG00000081177.18	14	0.000141815	0.00269448	19	0.021491	Yes	No
Testis	317	RP11-363J20.2	ENSG00000258520.1	14	3.14945e-05	0.000598396	19	0.0159396	Yes	No
Testis	317	GALNT16	ENSG00000100626.16	14	0.000621427	0.0124285	20	0.0330946	Yes	No
Testis	317	ERH	ENSG00000100632.10	14	7.28693e-06	0.000145739	20	0.0120526	Yes	No
Testis	317	SLC39A9	ENSG00000029364.11	14	0.00210726	0.0421453	20	0.0597034	No	No
Testis	317	PLEKHD1	ENSG00000175985.9	14	0.00423353	0.0846706	20	0.0974103	No	No
Testis	317	CCDC177	ENSG00000267909.2	14	0.00112656	0.0225312	20	0.0424983	Yes	No
Testis	317	SUSD6	ENSG00000100647.7	14	0.000396899	0.00833489	21	0.0285573	Yes	No
Testis	317	SRSF5	ENSG00000100650.15	14	0.00357679	0.0715357	20	0.0857254	No	No
Testis	317	SLC10A1	ENSG00000100652.4	14	0.000622237	0.0118225	19	0.0324853	Yes	No
Testis	317	SMOC1	ENSG00000198732.10	14	0.00245567	0.0515691	21	0.0680106	No	No
Testis	317	SLC8A3	ENSG00000100678.18	14	4.9985e-05	0.000999699	20	0.0176843	Yes	No
Testis	317	RP11-718G2.5	ENSG00000259033.1	14	0.000525617	0.0105123	20	0.0311475	Yes	No
Testis	317	COX16	ENSG00000133983.14	14	0.00414953	0.078841	19	0.0922368	No	No
Testis	317	SYNJ2BP	ENSG00000213463.4	14	0.006767	0.128573	19	0.137595	No	No
Testis	317	RP11-486O13.4	ENSG00000257759.2	14	0.00224436	0.0426429	19	0.0601073	No	No
Testis	317	ADAM21	ENSG00000139985.6	14	0.00587207	0.105697	18	0.116532	No	No
Testis	317	ADAM20	ENSG00000134007.3	14	0.00277344	0.049922	18	0.0665278	No	No
Testis	317	MED6	ENSG00000133997.11	14	0.000158512	0.00285321	18	0.0216291	Yes	No
Testis	317	CTD-2540L5.6	ENSG00000245466.1	14	0.000189993	0.00341987	18	0.0223841	Yes	No
Testis	317	TTC9	ENSG00000133985.2	14	0.0019954	0.0359173	18	0.0544139	No	No
Testis	317	LINC01269	ENSG00000258689.1	14	0.000933365	0.0168006	18	0.0372485	Yes	No
Testis	317	MAP3K9	ENSG00000006432.15	14	0.00122438	0.0232632	19	0.043156	Yes	No
Testis	317	RP6-65G23.3	ENSG00000259153.1	14	0.00189403	0.0340926	18	0.0528376	No	No
Testis	317	RP6-65G23.5	ENSG00000275630.1	14	0.00920684	0.165723	18	0.172822	No	No
Testis	317	RP1-292L20.3	ENSG00000274818.1	14	0.00207452	0.0373413	18	0.0556371	No	No
Testis	317	PCNX1	ENSG00000100731.15	14	0.00602554	0.126536	21	0.135783	No	No
Testis	317	RP6-91H8.2	ENSG00000259907.1	14	0.0106841	0.192314	18	0.197974	No	No
Testis	317	RP6-91H8.5	ENSG00000269945.1	14	0.00218672	0.039361	18	0.0573224	No	No
Testis	317	SIPA1L1	ENSG00000197555.9	14	0.001559	0.0327389	21	0.051755	No	No
Testis	317	RP6-114E22.1	ENSG00000266869.1	14	0.00239615	0.0431306	18	0.0605081	No	No
Testis	317	RGS6	ENSG00000182732.16	14	0.000322273	0.00709001	22	0.0268105	Yes	No
Testis	317	RP3-514A23.2	ENSG00000258871.1	14	0.00182471	0.0346694	19	0.0533276	No	No
Testis	317	DPF3	ENSG00000205683.11	14	0.000443743	0.00931861	21	0.0296835	Yes	No
Testis	317	DCAF4	ENSG00000119599.16	14	0.00354841	0.0709682	20	0.0852331	No	No
Testis	317	ZFYVE1	ENSG00000165861.13	14	0.00652477	0.13702	21	0.145499	No	No
Testis	317	RBM25	ENSG00000119707.13	14	8.8767e-05	0.00177534	20	0.0199325	Yes	No
Testis	317	PSEN1	ENSG00000080815.18	14	0.00378613	0.0795087	21	0.0928662	No	No
Testis	317	PAPLN	ENSG00000100767.15	14	0.00381951	0.0763902	20	0.0900919	No	No
Testis	317	NUMB	ENSG00000133961.19	14	0.00741993	0.155819	21	0.163334	No	No
Testis	317	HEATR4	ENSG00000187105.8	14	0.00307068	0.0583428	19	0.0739854	No	No
Testis	317	RIOX1	ENSG00000170468.7	14	0.000159481	0.00303014	19	0.0219219	Yes	No
Testis	317	ACOT1	ENSG00000184227.7	14	0.00149742	0.0284509	19	0.0478836	Yes	No
Testis	317	ACOT2	ENSG00000119673.14	14	0.00526634	0.10006	19	0.111271	No	No
Testis	317	ACOT4	ENSG00000177465.4	14	0.00677268	0.128681	19	0.137697	No	No
Testis	317	ACOT6	ENSG00000205669.2	14	0.000875994	0.0166439	19	0.0371413	Yes	No
Testis	317	DNAL1	ENSG00000119661.14	14	0.00160651	0.0305237	19	0.049697	Yes	No
Testis	317	PNMA1	ENSG00000176903.4	14	0.000216228	0.00410833	19	0.0233417	Yes	No
Testis	317	ELMSAN1	ENSG00000156030.13	14	0.00344242	0.065406	19	0.0803993	No	No
Testis	317	RP5-1021I20.2	ENSG00000258586.1	14	0.0038537	0.0693667	18	0.0839214	No	No
Testis	317	PTGR2	ENSG00000140043.11	14	0.00224377	0.0403878	18	0.0582476	No	No
Testis	317	ZNF410	ENSG00000119725.18	14	0.00234723	0.0422501	18	0.059784	No	No
Testis	317	FAM161B	ENSG00000156050.8	14	0.00800779	0.14414	18	0.152073	No	No
Testis	317	COQ6	ENSG00000119723.16	14	0.00303797	0.0516456	17	0.0680762	No	No
Testis	317	ENTPD5	ENSG00000187097.12	14	0.00141633	0.0254939	18	0.045294	Yes	No
Testis	317	BBOF1	ENSG00000119636.15	14	0.000664082	0.0112894	17	0.0319923	Yes	No
Testis	317	ALDH6A1	ENSG00000119711.12	14	0.00395351	0.0672097	17	0.0819611	No	No
Testis	317	LIN52	ENSG00000205659.10	14	0.000615387	0.0104616	17	0.0311024	Yes	No
Testis	317	VSX2	ENSG00000119614.2	14	0.000302695	0.00484312	16	0.0242824	Yes	No
Testis	317	ABCD4	ENSG00000119688.20	14	0.00677179	0.108349	16	0.119009	No	No
Testis	317	VRTN	ENSG00000133980.4	14	0.000891218	0.0151507	17	0.0356819	Yes	No
Testis	317	SYNDIG1L	ENSG00000183379.8	14	4.1266e-05	0.000701521	17	0.0167702	Yes	No
Testis	317	RP3-449M8.9	ENSG00000270000.1	14	0.00596907	0.101474	17	0.112611	No	No
Testis	317	RP3-449M8.6	ENSG00000259005.1	14	0.000601253	0.0102213	17	0.0308129	Yes	No
Testis	317	NPC2	ENSG00000119655.10	14	0.00047458	0.00806785	17	0.0282295	Yes	No
Testis	317	ISCA2	ENSG00000165898.13	14	0.000700529	0.011909	17	0.0326007	Yes	No
Testis	317	LTBP2	ENSG00000119681.11	14	0.000391661	0.0070499	18	0.0267831	Yes	No
Testis	317	CTD-2207P18.2	ENSG00000258976.1	14	0.00400818	0.0681391	17	0.0828341	No	No
Testis	317	AREL1	ENSG00000119682.16	14	0.0012194	0.0207299	17	0.0407701	Yes	No
Testis	317	FCF1	ENSG00000119616.11	14	0.0077737	0.132153	17	0.141012	No	No
Testis	317	YLPM1	ENSG00000119596.17	14	0.00655169	0.111379	17	0.121841	No	No
Testis	317	PROX2	ENSG00000119608.12	14	0.00268822	0.0430115	16	0.0604113	No	No
Testis	317	DLST	ENSG00000119689.14	14	0.0106222	0.169955	16	0.176746	No	No
Testis	317	RPS6KL1	ENSG00000198208.11	14	0.00011416	0.0017124	15	0.0197819	Yes	No
Testis	317	PGF	ENSG00000119630.13	14	0.000614092	0.00921138	15	0.0295745	Yes	No
Testis	317	EIF2B2	ENSG00000119718.10	14	0.00201459	0.0302188	15	0.0494121	Yes	No
Testis	317	MLH3	ENSG00000119684.15	14	0.00117176	0.0175764	15	0.0379777	Yes	No
Testis	317	ACYP1	ENSG00000119640.8	14	0.00298604	0.0418045	14	0.0594191	No	No
Testis	317	ZC2HC1C	ENSG00000119703.13	14	0.000153374	0.00214724	14	0.0207225	Yes	No
Testis	317	NEK9	ENSG00000119638.12	14	0.00143019	0.0214529	15	0.0414649	Yes	No
Testis	317	TMED10	ENSG00000170348.8	14	0.00064559	0.00968385	15	0.0301328	Yes	No
Testis	317	CTD-3075F15.1	ENSG00000273565.1	14	0.0023125	0.032375	14	0.0514149	No	No
Testis	317	FOS	ENSG00000170345.9	14	0.000167764	0.00234869	14	0.0209805	Yes	No
Testis	317	LINC01220	ENSG00000259687.1	14	0.000761285	0.010658	14	0.031285	Yes	No
Testis	317	JDP2	ENSG00000140044.12	14	9.75954e-05	0.00146393	15	0.018936	Yes	No
Testis	317	BATF	ENSG00000156127.6	14	0.00172198	0.0275516	16	0.0471259	Yes	No
Testis	317	FLVCR2	ENSG00000119686.9	14	0.000696402	0.0111424	16	0.0318713	Yes	No
Testis	317	TTLL5	ENSG00000119685.19	14	0.00170363	0.032369	19	0.0514149	No	No
Testis	317	C14orf1	ENSG00000133935.6	14	0.000468643	0.00749828	16	0.0274306	Yes	No
Testis	317	TGFB3	ENSG00000119699.7	14	0.00124264	0.0211248	17	0.0411958	Yes	No
Testis	317	RP11-270M14.5	ENSG00000258876.1	14	0.00776208	0.131955	17	0.140839	No	No
Testis	317	IFT43	ENSG00000119650.12	14	0.00271609	0.0488897	18	0.0656255	No	No
Testis	317	GPATCH2L	ENSG00000089916.17	14	0.00172722	0.0328172	19	0.0518254	No	No
Testis	317	ESRRB	ENSG00000119715.14	14	8.02847e-06	0.000160569	20	0.012357	Yes	No
Testis	317	RP11-187O7.3	ENSG00000259124.1	14	0.000290585	0.00639287	22	0.0260733	Yes	No
Testis	317	RP11-99E15.2	ENSG00000258569.1	14	0.00159857	0.0335701	21	0.0524358	No	No
Testis	317	VASH1	ENSG00000071246.10	14	0.000446613	0.00937887	21	0.0297569	Yes	No
Testis	317	RP11-488C13.5	ENSG00000258301.3	14	6.55072e-05	0.00137565	21	0.0187849	Yes	No
Testis	317	ANGEL1	ENSG00000013523.9	14	0.00101836	0.0213856	21	0.0414024	Yes	No
Testis	317	LRRC74A	ENSG00000100565.15	14	0.0055498	0.122096	22	0.131622	No	No
Testis	317	RP11-488C13.4	ENSG00000259058.1	14	0.000607802	0.0133717	22	0.0340512	Yes	No
Testis	317	LINC01629	ENSG00000258602.1	14	0.00339045	0.0745898	22	0.0884835	No	No
Testis	317	IRF2BPL	ENSG00000119669.4	14	0.000204212	0.00469688	23	0.0240802	Yes	No
Testis	317	RP11-7F17.5	ENSG00000246548.3	14	0.000505504	0.0116266	23	0.0322783	Yes	No
Testis	317	RP11-7F17.4	ENSG00000258473.1	14	0.000151813	0.00349171	23	0.022446	Yes	No
Testis	317	RP11-7F17.3	ENSG00000258819.1	14	7.86533e-05	0.00180903	23	0.0199593	Yes	No
Testis	317	CIPC	ENSG00000198894.7	14	0.00169365	0.0389539	23	0.0569372	No	No
Testis	317	ZDHHC22	ENSG00000177108.5	14	9.97715e-05	0.00229474	23	0.0209652	Yes	No
Testis	317	TMEM63C	ENSG00000165548.10	14	0.000577606	0.0138625	24	0.0344443	Yes	No
Testis	317	NGB	ENSG00000165553.4	14	0.000221142	0.00508626	23	0.0245357	Yes	No
Testis	317	POMT2	ENSG00000009830.11	14	0.000839233	0.0201416	24	0.0401774	Yes	No
Testis	317	GSTZ1	ENSG00000100577.18	14	7.50018e-05	0.00172504	23	0.0197819	Yes	No
Testis	317	TMED8	ENSG00000100580.7	14	0.000598717	0.0137705	23	0.0343753	Yes	No
Testis	317	SAMD15	ENSG00000100583.4	14	0.000326431	0.0075079	23	0.0274395	Yes	No
Testis	317	NOXRED1	ENSG00000165555.9	14	0.000599585	0.0137905	23	0.0343943	Yes	No
Testis	317	VIPAS39	ENSG00000151445.15	14	0.00420384	0.0966883	23	0.108267	No	No
Testis	317	AHSA1	ENSG00000100591.7	14	0.000562559	0.0123763	22	0.0330439	Yes	No
Testis	317	ISM2	ENSG00000100593.17	14	0.00525694	0.115653	22	0.125682	No	No
Testis	317	SPTLC2	ENSG00000100596.6	14	0.00308085	0.0708596	23	0.085155	No	No
Testis	317	ALKBH1	ENSG00000100601.9	14	0.00272492	0.0599483	22	0.0754392	No	No
Testis	317	SLIRP	ENSG00000119705.9	14	0.000178015	0.00391632	22	0.0230255	Yes	No
Testis	317	SNW1	ENSG00000100603.13	14	0.0070389	0.154856	22	0.162384	No	No
Testis	317	C14orf178	ENSG00000197734.8	14	0.000717891	0.0150757	21	0.0356113	Yes	No
Testis	317	ADCK1	ENSG00000063761.15	14	4.78017e-05	0.00105164	22	0.0178716	Yes	No
Testis	317	NRXN3	ENSG00000021645.18	14	0.000192827	0.00636329	33	0.0260626	Yes	No
Testis	317	RP11-526N18.1	ENSG00000258416.1	14	0.00325926	0.0521482	16	0.0684942	No	No
Testis	317	DIO2	ENSG00000211448.11	14	0.00188605	0.0358349	19	0.0543551	No	No
Testis	317	CEP128	ENSG00000100629.16	14	0.000321397	0.00707074	22	0.0267987	Yes	No
Testis	317	TSHR	ENSG00000165409.16	14	0.00129182	0.0245447	19	0.0444138	Yes	No
Testis	317	GTF2A1	ENSG00000165417.11	14	0.000324747	0.00584545	18	0.0254042	Yes	No
Testis	317	STON2	ENSG00000140022.9	14	0.00189387	0.0359836	19	0.0544835	No	No
Testis	317	RP11-299L17.3	ENSG00000258675.1	14	0.00144789	0.026062	18	0.0457668	Yes	No
Testis	317	SEL1L	ENSG00000071537.13	14	0.0037008	0.0666144	18	0.0814389	No	No
Testis	317	LINC01467	ENSG00000258977.1	14	0.000407894	0.00734209	18	0.0271754	Yes	No
Testis	317	RP11-226P1.2	ENSG00000258718.1	14	0.000381486	0.00648526	17	0.0262131	Yes	No
Testis	317	RP11-666E17.1	ENSG00000259035.1	14	0.000220415	0.0044083	20	0.0236228	Yes	No
Testis	317	RP11-406A9.2	ENSG00000258743.5	14	0.00281717	0.0535263	19	0.0697525	No	No
Testis	317	RP11-11K13.1	ENSG00000258683.1	14	0.00137724	0.0247903	18	0.0446876	Yes	No
Testis	317	RP11-452D21.2	ENSG00000258600.1	14	0.00207398	0.0373317	18	0.0556333	No	No
Testis	317	RP11-452D21.1	ENSG00000258426.1	14	0.00266387	0.0479496	18	0.0647889	No	No
Testis	317	RP11-353P15.1	ENSG00000258532.1	14	0.0020029	0.0380552	19	0.0561772	No	No
Testis	317	CTD-2128A3.3	ENSG00000258814.1	14	0.00239409	0.0454876	19	0.0625243	No	No
Testis	317	LINC00911	ENSG00000259107.1	14	0.00673128	0.127894	19	0.136958	No	No
Testis	317	RP11-497E19.1	ENSG00000205562.2	14	0.00379061	0.0720215	19	0.0861056	No	No
Testis	317	FLRT2	ENSG00000185070.10	14	0.0019299	0.038598	20	0.0566434	No	No
Testis	317	CTD-2341M24.1	ENSG00000258733.5	14	0.000103288	0.00216904	21	0.0207225	Yes	No
Testis	317	RP11-1079H9.1	ENSG00000258912.1	14	0.00635873	0.127175	20	0.136308	No	No
Testis	317	RP11-26L16.1	ENSG00000258994.1	14	0.000556305	0.0105698	19	0.0312113	Yes	No
Testis	317	LINC01148	ENSG00000258804.1	14	0.000488084	0.00878552	18	0.0291426	Yes	No
Testis	317	RP11-594C13.1	ENSG00000258859.1	14	0.00149352	0.031364	21	0.0504767	No	No
Testis	317	RP11-325D8.1	ENSG00000259028.1	14	0.00062683	0.0119098	19	0.0326007	Yes	No
Testis	317	CTD-2007A10.1	ENSG00000258770.1	14	0.000644771	0.0122506	19	0.032932	Yes	No
Testis	317	RP11-1152H15.1	ENSG00000258807.5	14	0.0093511	0.177671	19	0.184067	No	No
Testis	317	RP11-804L24.2	ENSG00000259077.1	14	0.00137326	0.0247187	18	0.0446251	Yes	No
Testis	317	GALC	ENSG00000054983.16	14	0.00244732	0.0464992	19	0.0633974	No	No
Testis	317	GPR65	ENSG00000140030.5	14	0.00502246	0.0904043	18	0.102575	No	No
Testis	317	RP11-300J18.1	ENSG00000258826.5	14	0.00539892	0.0971806	18	0.108717	No	No
Testis	317	LINC01146	ENSG00000258867.5	14	0.00137356	0.0260976	19	0.0457838	Yes	No
Testis	317	RP11-753D20.1	ENSG00000258975.1	14	0.000808851	0.0145593	18	0.0351005	Yes	No
Testis	317	RP11-753D20.4	ENSG00000259998.1	14	0.000906266	0.0163128	18	0.0368118	Yes	No
Testis	317	RP11-753D20.3	ENSG00000258538.5	14	0.000308891	0.00556003	18	0.0250032	Yes	No
Testis	317	KCNK10	ENSG00000100433.15	14	0.00291749	0.0583499	20	0.0739887	No	No
Testis	317	SPATA7	ENSG00000042317.16	14	0.000448496	0.00852143	19	0.028779	Yes	No
Testis	317	PTPN21	ENSG00000070778.12	14	0.00398578	0.0757298	19	0.0894374	No	No
Testis	317	ZC3H14	ENSG00000100722.18	14	0.002014	0.0382661	19	0.0563329	No	No
Testis	317	EML5	ENSG00000165521.15	14	0.000192013	0.00384027	20	0.0229459	Yes	No
Testis	317	RP11-976B16.1	ENSG00000274492.1	14	0.000345397	0.00656255	19	0.0262946	Yes	No
Testis	317	TTC8	ENSG00000165533.18	14	0.00022581	0.00429038	19	0.0235107	Yes	No
Testis	317	RP11-151G14.2	ENSG00000283627.1	14	0.0117361	0.199514	17	0.204816	No	No
Testis	317	FOXN3	ENSG00000053254.15	14	9.91911e-05	0.00208301	21	0.0205414	Yes	No
Testis	317	RP11-944C7.1	ENSG00000258792.4	14	0.0102211	0.183979	18	0.189992	No	No
Testis	317	EFCAB11	ENSG00000140025.15	14	0.000445759	0.00891519	20	0.0292646	Yes	No
Testis	317	TDP1	ENSG00000042088.13	14	0.000654638	0.0124381	19	0.0331047	Yes	No
Testis	317	KCNK13	ENSG00000152315.4	14	0.0010768	0.0204592	19	0.0404992	Yes	No
Testis	317	PSMC1	ENSG00000100764.13	14	0.00368624	0.0663522	18	0.0811964	No	No
Testis	317	NRDE2	ENSG00000119720.17	14	0.0004454	0.0084626	19	0.0287169	Yes	No
Testis	317	RP11-471B22.3	ENSG00000275198.1	14	0.00200619	0.0361115	18	0.0545962	No	No
Testis	317	CALM1	ENSG00000198668.10	14	0.00211103	0.0379986	18	0.05613	No	No
Testis	317	RP11-1078H9.1	ENSG00000258678.1	14	0.000244575	0.00440234	18	0.0236069	Yes	No
Testis	317	LINC00642	ENSG00000233208.5	14	5.37353e-05	0.000967235	18	0.0176843	Yes	No
Testis	317	RP11-1078H9.6	ENSG00000259789.1	14	0.000609779	0.010976	18	0.0316594	Yes	No
Testis	317	TTC7B	ENSG00000165914.14	14	0.000304425	0.00639292	21	0.0260733	Yes	No
Testis	317	CTD-3035D6.2	ENSG00000258884.1	14	0.00297154	0.0534877	18	0.06973	No	No
Testis	317	RPS6KA5	ENSG00000100784.10	14	0.00331395	0.0662789	20	0.0811327	No	No
Testis	317	C14orf159	ENSG00000133943.20	14	0.00180888	0.0379866	21	0.05612	No	No
Testis	317	GPR68	ENSG00000119714.10	14	0.00018059	0.0036118	20	0.022612	Yes	No
Testis	317	CTD-2547L24.4	ENSG00000260810.1	14	0.000427554	0.00812352	19	0.028279	Yes	No
Testis	317	CCDC88C	ENSG00000015133.18	14	0.000135379	0.00284296	21	0.0216249	Yes	No
Testis	317	RP11-895M11.3	ENSG00000258798.1	14	0.000274134	0.00548268	20	0.0249227	Yes	No
Testis	317	PPP4R3A	ENSG00000100796.17	14	0.000260432	0.00546906	21	0.0249162	Yes	No
Testis	317	CATSPERB	ENSG00000133962.7	14	0.000423501	0.00974053	23	0.0301698	Yes	No
Testis	317	TC2N	ENSG00000165929.12	14	0.000424789	0.00934537	22	0.0297256	Yes	No
Testis	317	FBLN5	ENSG00000140092.14	14	0.000846342	0.0186195	22	0.0388396	Yes	No
Testis	317	TRIP11	ENSG00000100815.12	14	0.00206776	0.0454908	22	0.0625249	No	No
Testis	317	ATXN3	ENSG00000066427.21	14	9.16127e-05	0.00201548	22	0.0204018	Yes	No
Testis	317	NDUFB1	ENSG00000183648.9	14	0.00294773	0.0648501	22	0.0799261	No	No
Testis	317	CPSF2	ENSG00000165934.12	14	0.000870446	0.0191498	22	0.0393262	Yes	No
Testis	317	SLC24A4	ENSG00000140090.17	14	0.00195264	0.0449107	23	0.0620376	No	No
Testis	317	RIN3	ENSG00000100599.15	14	0.00125716	0.0276576	22	0.0472162	Yes	No
Testis	317	LGMN	ENSG00000100600.14	14	0.000506675	0.0101335	20	0.0306515	Yes	No
Testis	317	GOLGA5	ENSG00000066455.12	14	0.0039822	0.0836262	21	0.096485	No	No
Testis	317	RP11-862G15.1	ENSG00000258742.5	14	0.00016093	0.00337954	21	0.0223785	Yes	No
Testis	317	RP11-862G15.2	ENSG00000258499.1	14	0.0037345	0.0784245	21	0.0918481	No	No
Testis	317	CHGA	ENSG00000100604.12	14	8.74976e-05	0.00183745	21	0.0200253	Yes	No
Testis	317	ITPK1	ENSG00000100605.16	14	0.000184776	0.00443462	24	0.0236802	Yes	No
Testis	317	MOAP1	ENSG00000165943.4	14	0.000944981	0.0198446	21	0.0399427	Yes	No
Testis	317	TMEM251	ENSG00000153485.5	14	0.000487124	0.0102296	21	0.030817	Yes	No
Testis	317	GON7	ENSG00000170270.4	14	0.000536814	0.0112731	21	0.0319846	Yes	No
Testis	317	UBR7	ENSG00000012963.14	14	0.000547738	0.0115025	21	0.0321654	Yes	No
Testis	317	BTBD7	ENSG00000011114.14	14	0.00353834	0.0778435	22	0.0913545	No	No
Testis	317	UNC79	ENSG00000133958.13	14	0.000505843	0.0136578	27	0.0342862	Yes	No
Testis	317	COX8C	ENSG00000187581.2	14	0.00271328	0.0569789	21	0.0728204	No	No
Testis	317	PRIMA1	ENSG00000175785.12	14	0.000153148	0.00336926	22	0.0223628	Yes	No
Testis	317	FAM181A	ENSG00000140067.6	14	7.62381e-05	0.00175348	23	0.019856	Yes	No
Testis	317	ASB2	ENSG00000100628.11	14	0.000402988	0.00926872	23	0.029634	Yes	No
Testis	317	LINC00521	ENSG00000175699.14	14	0.000333431	0.00766892	23	0.0277141	Yes	No
Testis	317	OTUB2	ENSG00000089723.9	14	0.00232436	0.0534603	23	0.0697181	No	No
Testis	317	DDX24	ENSG00000089737.16	14	0.000364684	0.00875242	24	0.0291018	Yes	No
Testis	317	IFI27L1	ENSG00000165948.10	14	0.000185714	0.00445714	24	0.0237176	Yes	No
Testis	317	IFI27	ENSG00000165949.12	14	7.01351e-05	0.00161311	23	0.0194723	Yes	No
Testis	317	IFI27L2	ENSG00000119632.3	14	0.000109203	0.00251167	23	0.0211457	Yes	No
Testis	317	PPP4R4	ENSG00000119698.11	14	0.000177882	0.00426917	24	0.0235107	Yes	No
Testis	317	SERPINA10	ENSG00000140093.9	14	0.00122236	0.0281144	23	0.0475976	Yes	No
Testis	317	SERPINA6	ENSG00000170099.5	14	0.000106306	0.00244505	23	0.0210432	Yes	No
Testis	317	SERPINA1	ENSG00000197249.13	14	0.000792759	0.0190262	24	0.0392511	Yes	No
Testis	317	SERPINA12	ENSG00000165953.9	14	0.000645354	0.0161338	25	0.0366287	Yes	No
Testis	317	SERPINA4	ENSG00000100665.11	14	0.00087475	0.0218688	25	0.0418556	Yes	No
Testis	317	SERPINA5	ENSG00000188488.13	14	0.000500659	0.0130171	26	0.0337055	Yes	No
Testis	317	SERPINA3	ENSG00000196136.17	14	0.000138115	0.00372912	27	0.0227501	Yes	No
Testis	317	GSC	ENSG00000133937.4	14	0.0015206	0.0410562	27	0.0588209	No	No
Testis	317	RP11-179A9.3	ENSG00000274379.1	14	0.00116293	0.0313992	27	0.0505086	No	No
Testis	317	RP11-991C1.2	ENSG00000258866.1	14	0.000129648	0.00350049	27	0.022446	Yes	No
Testis	317	DICER1	ENSG00000100697.14	14	0.000471446	0.0132005	28	0.0339227	Yes	No
Testis	317	CLMN	ENSG00000165959.11	14	0.000593843	0.0166276	28	0.0371194	Yes	No
Testis	317	RP11-725G5.2	ENSG00000258630.1	14	0.00153834	0.0415351	27	0.0592347	No	No
Testis	317	SYNE3	ENSG00000176438.12	14	0.000341394	0.00921764	27	0.0295818	Yes	No
Testis	317	RP11-1070N10.3	ENSG00000258572.1	14	0.000246699	0.00641418	26	0.0261095	Yes	No
Testis	317	GLRX5	ENSG00000182512.4	14	3.21933e-05	0.000837025	26	0.0173697	Yes	No
Testis	317	RP11-1070N10.4	ENSG00000258390.1	14	0.000734801	0.01837	25	0.038646	Yes	No
Testis	317	RP11-1070N10.5	ENSG00000258927.1	14	0.000257058	0.00642645	25	0.0261201	Yes	No
Testis	317	RP11-1070N10.7	ENSG00000270038.1	14	3.06884e-05	0.00076721	25	0.0169955	Yes	No
Testis	317	TCL1B	ENSG00000213231.12	14	0.0024749	0.0593977	24	0.0749406	No	No
Testis	317	TCL1A	ENSG00000100721.10	14	3.65609e-06	8.77463e-05	24	0.0111049	Yes	No
Testis	317	RP11-185P18.2	ENSG00000258516.1	14	0.000127168	0.00305203	24	0.0219244	Yes	No
Testis	317	TUNAR	ENSG00000250366.2	14	0.000642086	0.0154101	24	0.0359302	Yes	No
Testis	317	C14orf132	ENSG00000227051.6	14	0.000593599	0.0136528	23	0.0342862	Yes	No
Testis	317	BDKRB2	ENSG00000168398.6	14	1.57427e-05	0.000362083	23	0.0145928	Yes	No
Testis	317	BDKRB1	ENSG00000100739.10	14	0.000136652	0.003143	23	0.0220542	Yes	No
Testis	317	RP11-404P21.6	ENSG00000258729.2	14	1.03636e-05	0.000238363	23	0.0136179	Yes	No
Testis	317	ATG2B	ENSG00000066739.11	14	0.000625904	0.0143958	23	0.0349362	Yes	No
Testis	317	GSKIP	ENSG00000100744.14	14	0.000642225	0.0147712	23	0.0353213	Yes	No
Testis	317	AK7	ENSG00000140057.8	14	0.00094209	0.0216681	23	0.0416508	Yes	No
Testis	317	PAPOLA	ENSG00000090060.17	14	0.00103399	0.0217139	21	0.0416985	Yes	No
Testis	317	RP11-433J8.1	ENSG00000258702.1	14	0.00140318	0.0280635	20	0.0475397	Yes	No
Testis	317	RP11-433J8.2	ENSG00000258979.1	14	0.00252625	0.0479987	19	0.0648207	No	No
Testis	317	VRK1	ENSG00000100749.7	14	0.000117273	0.00246273	21	0.0210901	Yes	No
Testis	317	RP11-359N5.1	ENSG00000259110.1	14	2.60668e-05	0.000495269	19	0.015614	Yes	No
Testis	317	CTD-2506J14.1	ENSG00000246084.2	14	0.00101331	0.0212795	21	0.0413128	Yes	No
Testis	317	RP11-76E12.1	ENSG00000197176.7	14	0.00129466	0.0284826	22	0.0478941	Yes	No
Testis	317	LINC01550	ENSG00000246223.8	14	0.00290437	0.0609919	21	0.0764041	No	No
Testis	317	RP11-61O1.1	ENSG00000259097.1	14	0.00116392	0.0267702	23	0.0464408	Yes	No
Testis	317	C14orf177	ENSG00000176605.7	14	0.000226852	0.00521759	23	0.0246952	Yes	No
Testis	317	AL132796.1	ENSG00000237342.1	14	0.00203307	0.0447274	22	0.0618974	No	No
Testis	317	BCL11B	ENSG00000127152.17	14	0.00029998	0.00659956	22	0.0263018	Yes	No
Testis	317	SETD3	ENSG00000183576.12	14	0.0023966	0.0479321	20	0.0647765	No	No
Testis	317	CCNK	ENSG00000090061.17	14	0.0046131	0.0876488	19	0.100075	No	No
Testis	317	CCDC85C	ENSG00000205476.8	14	0.000148252	0.00281678	19	0.0216098	Yes	No
Testis	317	RP11-543C4.1	ENSG00000247970.2	14	0.00218337	0.0393007	18	0.0572799	No	No
Testis	317	HHIPL1	ENSG00000182218.9	14	0.00282166	0.0507898	18	0.0672967	No	No
Testis	317	CYP46A1	ENSG00000036530.8	14	0.002326	0.041868	18	0.0594878	No	No
Testis	317	RP11-543C4.3	ENSG00000258672.1	14	0.000395124	0.00711222	18	0.0268679	Yes	No
Testis	317	EML1	ENSG00000066629.16	14	0.00101619	0.0193077	19	0.039466	Yes	No
Testis	317	EVL	ENSG00000196405.12	14	0.00232574	0.044189	19	0.0614249	No	No
Testis	317	DEGS2	ENSG00000168350.7	14	0.0015996	0.0271933	17	0.0468132	Yes	No
Testis	317	YY1	ENSG00000100811.12	14	0.000402404	0.00724328	18	0.0270287	Yes	No
Testis	317	SLC25A29	ENSG00000197119.12	14	0.000577876	0.0104018	18	0.0310348	Yes	No
Testis	317	SLC25A47	ENSG00000140107.10	14	0.00139382	0.0250887	18	0.0449536	Yes	No
Testis	317	WARS	ENSG00000140105.17	14	0.00102362	0.0184252	18	0.038697	Yes	No
Testis	317	WDR25	ENSG00000176473.13	14	1.49091e-06	2.83272e-05	19	0.00913971	Yes	Yes
Testis	317	BEGAIN	ENSG00000183092.16	14	0.000482574	0.00868633	18	0.0290018	Yes	No
Testis	317	CTD-2062F14.3	ENSG00000259031.1	14	0.000319059	0.00574305	18	0.0252652	Yes	No
Testis	317	LINC00523	ENSG00000196273.7	14	0.00218126	0.0370814	17	0.0554337	No	No
Testis	317	RP11-566J3.2	ENSG00000258717.1	14	0.00176986	0.0300876	17	0.0492748	Yes	No
Testis	317	DLK1	ENSG00000185559.13	14	0.0049033	0.0833561	17	0.0962554	No	No
Testis	317	MEG3	ENSG00000214548.14	14	0.0020848	0.0375264	18	0.0557917	No	No
Testis	317	RTL1	ENSG00000254656.1	14	0.000702757	0.0119469	17	0.0326158	Yes	No
Testis	317	SNHG23	ENSG00000225746.9	14	0.000128276	0.00230897	18	0.0209805	Yes	No
Testis	317	MEG9	ENSG00000223403.3	14	0.000129316	0.00219838	17	0.0207416	Yes	No
Testis	317	AL132709.1	ENSG00000230805.6	14	0.00778473	0.13234	17	0.141152	No	No
Testis	317	CTD-2561F5.1	ENSG00000258497.1	14	0.000301501	0.00512551	17	0.0245595	Yes	No
Testis	317	LINC00524	ENSG00000259023.2	14	0.000386517	0.00657079	17	0.0263018	Yes	No
Testis	317	RP11-168L7.3	ENSG00000259082.1	14	0.00310807	0.0528371	17	0.0691486	No	No
Testis	317	RP11-1029J19.2	ENSG00000259166.1	14	0.000299421	0.00509016	17	0.024544	Yes	No
Testis	317	DIO3OS	ENSG00000258498.8	14	4.51224e-05	0.000812202	18	0.0172803	Yes	No
Testis	317	DIO3	ENSG00000197406.7	14	0.00160565	0.0289017	18	0.0482522	Yes	No
Testis	317	RP11-1029J19.4	ENSG00000258919.1	14	0.000186467	0.00335641	18	0.0223309	Yes	No
Testis	317	RP11-1029J19.5	ENSG00000258404.1	14	0.000351781	0.00633205	18	0.0260295	Yes	No
Testis	317	PPP2R5C	ENSG00000078304.19	14	0.00113356	0.0204041	18	0.040457	Yes	No
Testis	317	RP11-1017G21.5	ENSG00000271780.1	14	0.00523569	0.0837711	16	0.0966149	No	No
Testis	317	RP11-1017G21.6	ENSG00000272444.1	14	0.000218958	0.00350333	16	0.022446	Yes	No
Testis	317	DYNC1H1	ENSG00000197102.10	14	0.0154602	0.262823	17	0.266146	No	No
Testis	317	HSP90AA1	ENSG00000080824.18	14	0.000607743	0.00972388	16	0.0301698	Yes	No
Testis	317	WDR20	ENSG00000140153.17	14	0.000830269	0.0132843	16	0.0339904	Yes	No
Testis	317	MOK	ENSG00000080823.22	14	0.000294446	0.00471113	16	0.0241168	Yes	No
Testis	317	ZNF839	ENSG00000022976.15	14	0.00840485	0.126073	15	0.135324	No	No
Testis	317	CINP	ENSG00000100865.14	14	0.00212688	0.0319032	15	0.0509686	No	No
Testis	317	TECPR2	ENSG00000196663.15	14	0.000320932	0.00513492	16	0.0245618	Yes	No
Testis	317	ANKRD9	ENSG00000156381.8	14	0.00213331	0.0319996	15	0.0510407	No	No
Testis	317	CTD-2555C10.3	ENSG00000259230.1	14	0.00207208	0.0310812	15	0.050244	No	No
Testis	317	RCOR1	ENSG00000089902.9	14	0.00196995	0.0315192	16	0.0506326	No	No
Testis	317	RP11-661D19.3	ENSG00000259508.1	14	0.00728587	0.109288	15	0.119863	No	No
Testis	317	TRAF3	ENSG00000131323.14	14	0.00067088	0.0107341	16	0.0313843	Yes	No
Testis	317	AMN	ENSG00000166126.10	14	0.00071758	0.0107637	15	0.0314188	Yes	No
Testis	317	CDC42BPB	ENSG00000198752.10	14	0.00606524	0.0970438	16	0.108602	No	No
Testis	317	RP11-736N17.11	ENSG00000283071.1	14	0.000357415	0.00536122	15	0.0247832	Yes	No
Testis	317	EXOC3L4	ENSG00000205436.7	14	0.00125868	0.0188802	15	0.0391055	Yes	No
Testis	317	LINC00677	ENSG00000259717.1	14	0.000323531	0.00485297	15	0.0242971	Yes	No
Testis	317	TNFAIP2	ENSG00000185215.8	14	0.00481447	0.072217	15	0.0862943	No	No
Testis	317	LINC00605	ENSG00000251533.2	14	0.000111655	0.00167483	15	0.0196746	Yes	No
Testis	317	RP11-736N17.10	ENSG00000278071.1	14	0.00109402	0.0164103	15	0.0368846	Yes	No
Testis	317	EIF5	ENSG00000100664.10	14	0.00016763	0.00268208	16	0.0214468	Yes	No
Testis	317	MARK3	ENSG00000075413.17	14	0.004434	0.0798121	18	0.0930943	No	No
Testis	317	CKB	ENSG00000166165.12	14	0.00105715	0.0179715	17	0.0383394	Yes	No
Testis	317	TRMT61A	ENSG00000166166.12	14	0.00224058	0.0380898	17	0.056211	No	No
Testis	317	BAG5	ENSG00000166170.9	14	0.00115996	0.0197192	17	0.0398556	Yes	No
Testis	317	KLC1	ENSG00000126214.21	14	0.00221328	0.0420524	19	0.0596271	No	No
Testis	317	APOPT1	ENSG00000256053.7	14	0.000332707	0.00598873	18	0.0255522	Yes	No
Testis	317	XRCC3	ENSG00000126215.13	14	0.00155295	0.0279531	18	0.0474473	Yes	No
Testis	317	ZFYVE21	ENSG00000100711.13	14	0.00499736	0.0899525	18	0.102143	No	No
Testis	317	PPP1R13B	ENSG00000088808.16	14	0.000922046	0.0175189	19	0.0379278	Yes	No
Testis	317	LINC00637	ENSG00000258735.1	14	2.41336e-06	4.34405e-05	18	0.00968207	Yes	Yes
Testis	317	CTD-2134A5.4	ENSG00000258534.1	14	0.00208749	0.0396624	19	0.0576148	No	No
Testis	317	C14orf2	ENSG00000156411.9	14	0.00670369	0.12737	19	0.136473	No	No
Testis	317	TDRD9	ENSG00000156414.18	14	0.00801947	0.160389	20	0.167687	No	No
Testis	317	ASPG	ENSG00000166183.15	14	0.00225691	0.0451381	20	0.0622269	No	No
Testis	317	KIF26A	ENSG00000066735.14	14	0.00539504	0.107901	20	0.118614	No	No
Testis	317	RP11-260M19.2	ENSG00000258913.1	14	0.000323809	0.00647617	20	0.0262131	Yes	No
Testis	317	TMEM179	ENSG00000258986.6	14	2.13623e-05	0.000384522	18	0.0148599	Yes	No
Testis	317	C14orf180	ENSG00000184601.10	14	0.00168477	0.0286411	17	0.048012	Yes	No
Testis	317	RP11-982M15.8	ENSG00000260792.1	14	0.000220628	0.00375068	17	0.0227725	Yes	No
Testis	317	RP11-982M15.6	ENSG00000256050.2	14	0.000220045	0.00374076	17	0.0227608	Yes	No
Testis	317	INF2	ENSG00000203485.12	14	0.000396601	0.00674221	17	0.0264557	Yes	No
Testis	317	ADSSL1	ENSG00000185100.10	14	0.00245682	0.0417659	17	0.0593974	No	No
Testis	317	SIVA1	ENSG00000184990.12	14	0.00026075	0.00443274	17	0.0236757	Yes	No
Testis	317	AKT1	ENSG00000142208.15	14	0.000321506	0.00546561	17	0.024915	Yes	No
Testis	317	ZBTB42	ENSG00000179627.9	14	0.00320663	0.0545128	17	0.0706123	No	No
Testis	317	LINC00638	ENSG00000258701.1	14	0.00411696	0.0699883	17	0.0843794	No	No
Testis	317	CTD-3051D23.1	ENSG00000258811.1	14	0.000740631	0.0125907	17	0.0333202	Yes	No
Testis	317	CTD-3051D23.4	ENSG00000258593.2	14	0.00131071	0.0222821	17	0.04222	Yes	No
Testis	317	CEP170B	ENSG00000099814.15	14	0.00146936	0.0264485	18	0.0461374	Yes	No
Testis	317	PLD4	ENSG00000166428.12	14	0.00661292	0.119033	18	0.128774	No	No
Testis	317	AHNAK2	ENSG00000185567.6	14	0.00268745	0.0483742	18	0.0651167	No	No
Testis	317	C14orf79	ENSG00000140104.13	14	0.000163381	0.00294086	18	0.0218092	Yes	No
Testis	317	CDCA4	ENSG00000170779.10	14	0.0018043	0.0342817	19	0.0529694	No	No
Testis	317	GPR132	ENSG00000183484.11	14	0.000171304	0.00325478	19	0.0221451	Yes	No
Testis	317	RP11-44N21.1	ENSG00000257556.1	14	0.000679452	0.0129096	19	0.0336175	Yes	No
Testis	317	JAG2	ENSG00000184916.8	14	0.000130345	0.00260691	20	0.021303	Yes	No
Testis	317	NUDT14	ENSG00000183828.14	14	0.0012895	0.02579	20	0.0455266	Yes	No
Testis	317	BRF1	ENSG00000185024.16	14	0.00455048	0.0955601	21	0.107245	No	No
Testis	317	BTBD6	ENSG00000184887.13	14	0.00240096	0.0480192	20	0.0648232	No	No
Testis	317	PACS2	ENSG00000179364.13	14	0.000847191	0.0169438	20	0.0373742	Yes	No
Testis	317	TEX22	ENSG00000226174.6	14	0.00157729	0.0299685	19	0.0491846	Yes	No
Testis	317	MTA1	ENSG00000182979.17	14	9.70029e-05	0.00184305	19	0.0200288	Yes	No
Testis	317	CRIP2	ENSG00000182809.10	14	0.000170348	0.00323662	19	0.0221109	Yes	No
Testis	317	CRIP1	ENSG00000213145.9	14	0.000162612	0.00292701	18	0.021756	Yes	No
Testis	317	C14orf80	ENSG00000185347.17	14	0.000589238	0.0111955	19	0.0319272	Yes	No
Testis	317	TMEM121	ENSG00000184986.10	14	0.000137404	0.00261068	19	0.021303	Yes	No
Testis	317	IGHA2	ENSG00000211890.3	14	0.00486197	0.0923774	19	0.104395	No	No
Testis	317	IGHE	ENSG00000211891.5	14	0.00236358	0.0472715	20	0.0641222	No	No
Testis	317	IGHG4	ENSG00000211892.3	14	0.000342927	0.00685854	20	0.0265757	Yes	No
Testis	317	IGHG2	ENSG00000211893.3	14	0.00155257	0.0310514	20	0.0502213	No	No
Testis	317	IGHA1	ENSG00000211895.4	14	0.00193857	0.04071	21	0.058519	No	No
Testis	317	IGHG1	ENSG00000211896.7	14	0.00334346	0.0668693	20	0.0816815	No	No
Testis	317	IGHG3	ENSG00000211897.8	14	2.34974e-05	0.000469949	20	0.0153356	Yes	No
Testis	317	IGHD	ENSG00000211898.7	14	0.00545974	0.114655	21	0.124798	No	No
Testis	317	IGHM	ENSG00000211899.9	14	0.000170636	0.00341273	20	0.0223785	Yes	No
Testis	317	IGHV2-5	ENSG00000211937.3	14	0.00374167	0.0710917	19	0.0853287	No	No
Testis	317	IGHV3-13	ENSG00000211942.3	14	0.000137239	0.0024703	18	0.0210901	Yes	No
Testis	317	IGHV1-18	ENSG00000211945.2	14	0.000498322	0.00896979	18	0.0293501	Yes	No
Testis	317	AB019440.50	ENSG00000271201.1	14	0.00143875	0.0244587	17	0.044324	Yes	No
Testis	317	IGHV3-23	ENSG00000211949.3	14	0.00440182	0.074831	17	0.0886914	No	No
Testis	317	IGHV1-24	ENSG00000211950.2	14	0.00158296	0.0269104	17	0.0465466	Yes	No
Testis	317	LINC00226	ENSG00000276210.2	14	0.00169865	0.028877	17	0.0482275	Yes	No
Testis	317	IGHV3-30	ENSG00000270550.1	14	0.000490517	0.00833879	17	0.0285581	Yes	No
Testis	317	IGHV4-31	ENSG00000231475.3	14	0.00296919	0.0504762	17	0.0670469	No	No
Testis	317	IGHV3-33	ENSG00000211955.2	14	0.00291416	0.0495407	17	0.0662214	No	No
Testis	317	IGHV4-34	ENSG00000211956.2	14	0.00845333	0.143707	17	0.151658	No	No
Testis	317	IGHV3-38	ENSG00000211958.2	14	0.0032565	0.0553605	17	0.0713996	No	No
Testis	317	IGHV4-39	ENSG00000211959.2	14	0.0026845	0.0456366	17	0.0626539	No	No
Testis	317	IGHV3-43	ENSG00000232216.1	14	0.000836029	0.0133765	16	0.0340551	Yes	No
Testis	317	LINC00221	ENSG00000270816.5	14	0.00891197	0.142592	16	0.150668	No	No
Testis	317	IGHV1-46	ENSG00000211962.2	14	0.00436725	0.069876	16	0.0842794	No	No
Testis	317	IGHV3-48	ENSG00000211964.3	14	0.00435613	0.0696981	16	0.0841641	No	No
Testis	317	IGHV3-49	ENSG00000211965.4	14	0.00366922	0.0587076	16	0.0743065	No	No
Testis	317	IGHV5-51	ENSG00000211966.2	14	0.00520119	0.0832191	16	0.096146	No	No
Testis	317	IGHV3-74	ENSG00000224650.2	14	0.000437598	0.00656397	15	0.0262946	Yes	No
Testis	317	RP11-509A17.3	ENSG00000258654.1	15	0.0146424	0.0585697	4	0.0741959	No	No
Testis	317	GOLGA6L6	ENSG00000277322.1	15	0.000874805	0.00349922	4	0.022446	Yes	No
Testis	317	RP11-467L19.16	ENSG00000278626.1	15	0.00540808	0.0216323	4	0.0416182	Yes	No
Testis	317	RP11-403B2.7	ENSG00000260409.1	15	0.00103671	0.00414685	4	0.0233895	Yes	No
Testis	317	LINC01193	ENSG00000258710.7	15	0.00152998	0.00458995	3	0.0239398	Yes	No
Testis	317	RP11-854K16.3	ENSG00000260986.1	15	0.000377539	0.000755079	2	0.0169593	Yes	No
Testis	317	RP11-32B5.7	ENSG00000247765.2	15	0.024315	0.0729449	3	0.0869554	No	No
Testis	317	RP11-32B5.8	ENSG00000268531.3	15	0.0107824	0.0323472	3	0.0513936	No	No
Testis	317	POTEB3	ENSG00000278522.4	15	0.0023023	0.0069069	3	0.0266169	Yes	No
Testis	317	RP11-11H9.2	ENSG00000280724.1	15	0.00165643	0.00496928	3	0.0244432	Yes	No
Testis	317	RP11-294C11.1	ENSG00000182974.3	15	0.00605106	0.0181532	3	0.0384586	Yes	No
Testis	317	RP11-294C11.3	ENSG00000279408.2	15	0.00514447	0.0154334	3	0.0359547	Yes	No
Testis	317	OR4N4	ENSG00000183706.4	15	0.00304445	0.0213112	7	0.041316	Yes	No
Testis	317	GOLGA6L22	ENSG00000277865.4	15	7.93492e-05	0.000634794	8	0.016312	Yes	No
Testis	317	NIPA1	ENSG00000170113.15	15	0.00590786	0.0649864	11	0.0800338	No	No
Testis	317	NIPA2	ENSG00000140157.14	15	0.01618	0.17798	11	0.184354	No	No
Testis	317	CYFIP1	ENSG00000273749.4	15	0.00150419	0.0210586	14	0.0411271	Yes	No
Testis	317	TUBGCP5	ENSG00000275835.4	15	0.00322184	0.0483276	15	0.0650884	No	No
Testis	317	GOLGA6L1	ENSG00000273976.1	15	0.000414405	0.00704489	17	0.0267813	Yes	No
Testis	317	GOLGA8S	ENSG00000261739.2	15	0.00191031	0.0420269	22	0.0595983	No	No
Testis	317	GOLGA6L2	ENSG00000174450.11	15	0.000459158	0.0105606	23	0.0312078	Yes	No
Testis	317	MKRN3	ENSG00000179455.7	15	0.00375753	0.0976959	26	0.10914	No	No
Testis	317	MAGEL2	ENSG00000254585.2	15	0.000259084	0.00673617	26	0.0264557	Yes	No
Testis	317	NDN	ENSG00000182636.5	15	0.00130206	0.0338536	26	0.0526311	No	No
Testis	317	RP11-484P15.1	ENSG00000261622.1	15	0.00109911	0.029676	27	0.0489371	Yes	No
Testis	317	PWRN4	ENSG00000260232.1	15	0.000164374	0.0044381	27	0.0236823	Yes	No
Testis	317	PWRN2	ENSG00000260551.1	15	0.000104191	0.00270897	26	0.021526	Yes	No
Testis	317	RP11-580I1.1	ENSG00000260780.1	15	0.00021067	0.00547741	26	0.0249162	Yes	No
Testis	317	RP11-580I1.2	ENSG00000261621.1	15	0.00184627	0.0498492	27	0.0664811	No	No
Testis	317	RP11-350A1.2	ENSG00000260959.1	15	0.00110897	0.0288332	26	0.0481808	Yes	No
Testis	317	RP11-107D24.2	ENSG00000261598.1	15	0.00108138	0.0291973	27	0.0485062	Yes	No
Testis	317	PWRN3	ENSG00000260760.1	15	0.000207636	0.00560617	27	0.0250788	Yes	No
Testis	317	PWRN1	ENSG00000259905.5	15	0.00261017	0.0756949	29	0.0894147	No	No
Testis	317	NPAP1	ENSG00000185823.3	15	0.001263	0.0341009	27	0.0528446	No	No
Testis	317	SNRPN	ENSG00000128739.21	15	0.000112301	0.00348134	31	0.0224379	Yes	No
Testis	317	SNURF	ENSG00000273173.5	15	0.00114933	0.0321811	28	0.0512268	No	No
Testis	317	RP11-701H24.3	ENSG00000257647.1	15	0.000338432	0.00913768	27	0.0294991	Yes	No
Testis	317	PWAR6	ENSG00000257151.1	15	0.000150511	0.0042143	28	0.0234864	Yes	No
Testis	317	UBE3A	ENSG00000114062.18	15	0.00156062	0.037455	24	0.0557444	No	No
Testis	317	AC124997.1	ENSG00000235731.1	15	4.59183e-05	0.00105612	23	0.0178808	Yes	No
Testis	317	ATP10A	ENSG00000206190.11	15	0.000160399	0.00368918	23	0.0226755	Yes	No
Testis	317	RP11-2C7.1	ENSG00000259011.1	15	6.4901e-05	0.00136292	21	0.0187773	Yes	No
Testis	317	RP11-1084I9.1	ENSG00000206187.3	15	0.00192787	0.0404853	21	0.0583184	No	No
Testis	317	LINC00929	ENSG00000259150.5	15	7.60117e-05	0.00159625	21	0.0193941	Yes	No
Testis	317	AC009878.2	ENSG00000235160.1	15	0.00158736	0.0349219	22	0.0535433	No	No
Testis	317	GABRB3	ENSG00000166206.14	15	0.00020054	0.00541458	27	0.0248422	Yes	No
Testis	317	AC011196.3	ENSG00000235518.2	15	0.000386719	0.00889455	23	0.0292607	Yes	No
Testis	317	GABRA5	ENSG00000186297.11	15	0.000694737	0.015979	23	0.036515	Yes	No
Testis	317	GABRG3	ENSG00000182256.12	15	0.000190989	0.00439275	23	0.0235721	Yes	No
Testis	317	RP11-30G8.2	ENSG00000258594.1	15	0.000944802	0.0151168	16	0.0356529	Yes	No
Testis	317	OCA2	ENSG00000104044.15	15	0.0048319	0.0869742	18	0.099481	No	No
Testis	317	HERC2	ENSG00000128731.15	15	0.0010141	0.0162256	16	0.0367085	Yes	No
Testis	317	GOLGA8F	ENSG00000153684.14	15	0.000324833	0.00454767	14	0.023894	Yes	No
Testis	317	GOLGA8G	ENSG00000183629.13	15	0.000729169	0.0109375	15	0.0316001	Yes	No
Testis	317	GOLGA8M	ENSG00000188626.6	15	3.98951e-05	0.000558532	14	0.0157135	Yes	No
Testis	317	GOLGA6L7P	ENSG00000261649.6	15	0.00458639	0.0596231	13	0.0751268	No	No
Testis	317	APBA2	ENSG00000034053.14	15	0.000158738	0.00238106	15	0.0209805	Yes	No
Testis	317	FAM189A1	ENSG00000104059.4	15	0.000377103	0.00490234	13	0.0243489	Yes	No
Testis	317	NSMCE3	ENSG00000185115.5	15	0.000853129	0.0110907	13	0.0318098	Yes	No
Testis	317	RP11-300A12.2	ENSG00000259814.1	15	0.00137952	0.0179337	13	0.0383087	Yes	No
Testis	317	TJP1	ENSG00000104067.16	15	0.00131227	0.0196841	15	0.0398202	Yes	No
Testis	317	RP11-143J24.1	ENSG00000259647.1	15	0.000862142	0.01207	14	0.032727	Yes	No
Testis	317	GOLGA8J	ENSG00000179938.12	15	0.0020029	0.0280406	14	0.0475114	Yes	No
Testis	317	GOLGA8T	ENSG00000261247.1	15	0.00332277	0.0465188	14	0.0634167	No	No
Testis	317	RP11-932O9.4	ENSG00000259906.1	15	0.00100118	0.0140165	14	0.0345716	Yes	No
Testis	317	DKFZP434L187	ENSG00000225930.3	15	0.0027229	0.0381206	14	0.0562243	No	No
Testis	317	CHRFAM7A	ENSG00000166664.13	15	5.19066e-05	0.000726693	14	0.0169006	Yes	No
Testis	317	GOLGA8R	ENSG00000186399.10	15	0.00386362	0.0540906	14	0.0702642	No	No
Testis	317	AC026150.8	ENSG00000260693.1	15	0.00259339	0.0363075	14	0.0547697	No	No
Testis	317	GOLGA8Q	ENSG00000178115.11	15	0.00808831	0.113236	14	0.123519	No	No
Testis	317	GOLGA8H	ENSG00000261794.1	15	0.002829	0.0367771	13	0.0551837	No	No
Testis	317	RP11-932O9.9	ENSG00000269930.1	15	0.00100657	0.0130854	13	0.0337987	Yes	No
Testis	317	ARHGAP11B	ENSG00000187951.10	15	9.00961e-05	0.00135144	15	0.0187629	Yes	No
Testis	317	RP11-932O9.10	ENSG00000269974.1	15	0.000647932	0.00907104	14	0.0294167	Yes	No
Testis	317	FAN1	ENSG00000198690.9	15	0.000387616	0.00542662	14	0.0248698	Yes	No
Testis	317	MTMR10	ENSG00000166912.16	15	0.00159775	0.0223684	14	0.0423135	Yes	No
Testis	317	TRPM1	ENSG00000134160.13	15	0.000831397	0.012471	15	0.0331536	Yes	No
Testis	317	RP11-16E12.1	ENSG00000259448.2	15	0.0103211	0.144496	14	0.152385	No	No
Testis	317	RP11-16E12.2	ENSG00000259772.6	15	0.00452901	0.0634062	14	0.078599	No	No
Testis	317	KLF13	ENSG00000169926.10	15	0.00714354	0.107153	15	0.117899	No	No
Testis	317	OTUD7A	ENSG00000169918.9	15	0.00244206	0.0439571	18	0.0612507	No	No
Testis	317	CHRNA7	ENSG00000175344.17	15	0.00266361	0.0506087	19	0.0671403	No	No
Testis	317	GOLGA8K	ENSG00000249931.4	15	0.00659845	0.118772	18	0.128541	No	No
Testis	317	GOLGA8O	ENSG00000206127.10	15	0.0016975	0.0305549	18	0.0497266	Yes	No
Testis	317	RP11-1000B6.3	ENSG00000261064.1	15	0.00371438	0.0668589	18	0.0816768	No	No
Testis	317	GOLGA8N	ENSG00000232653.8	15	0.000131341	0.00236414	18	0.0209805	Yes	No
Testis	317	RP11-1000B6.5	ENSG00000244952.2	15	0.000691125	0.0124403	18	0.0331055	Yes	No
Testis	317	ARHGAP11A	ENSG00000198826.10	15	0.0001489	0.00282911	19	0.0216176	Yes	No
Testis	317	SCG5	ENSG00000166922.8	15	0.000221985	0.00421771	19	0.0234864	Yes	No
Testis	317	RP11-758N13.1	ENSG00000259721.1	15	2.0536e-06	3.69649e-05	18	0.00968207	Yes	Yes
Testis	317	GREM1	ENSG00000166923.10	15	5.35806e-05	0.00101803	19	0.0177334	Yes	No
Testis	317	FMN1	ENSG00000248905.8	15	0.00332318	0.0764332	23	0.0901288	No	No
Testis	317	RYR3	ENSG00000198838.13	15	0.000181229	0.00489317	27	0.0243489	Yes	No
Testis	317	AVEN	ENSG00000169857.7	15	0.000656481	0.016412	25	0.0368848	Yes	No
Testis	317	CHRM5	ENSG00000184984.9	15	0.00148902	0.0357364	24	0.0542833	No	No
Testis	317	EMC7	ENSG00000134153.9	15	0.000239266	0.00550312	23	0.0249776	Yes	No
Testis	317	PGBD4	ENSG00000182405.5	15	9.29899e-05	0.00204578	22	0.0204477	Yes	No
Testis	317	KATNBL1	ENSG00000134152.10	15	0.000218653	0.00481037	22	0.0242455	Yes	No
Testis	317	EMC4	ENSG00000128463.12	15	0.000532138	0.011707	22	0.0323426	Yes	No
Testis	317	SLC12A6	ENSG00000140199.11	15	0.000518998	0.0114179	22	0.032066	Yes	No
Testis	317	NOP10	ENSG00000182117.5	15	0.000500993	0.0100199	20	0.0305414	Yes	No
Testis	317	NUTM1	ENSG00000184507.15	15	0.000846889	0.0169378	20	0.0373698	Yes	No
Testis	317	LPCAT4	ENSG00000176454.13	15	0.000192353	0.00384706	20	0.0229681	Yes	No
Testis	317	GOLGA8A	ENSG00000175265.17	15	0.00182725	0.0383722	21	0.056424	No	No
Testis	317	GOLGA8B	ENSG00000215252.11	15	0.000477966	0.00955931	20	0.0300102	Yes	No
Testis	317	CTD-2125J1.1	ENSG00000261304.1	15	0.00176414	0.0317545	18	0.0508395	No	No
Testis	317	GJD2	ENSG00000159248.4	15	0.00110884	0.0199591	18	0.0400063	Yes	No
Testis	317	ACTC1	ENSG00000159251.6	15	0.00230908	0.0415634	18	0.0592492	No	No
Testis	317	AQR	ENSG00000021776.10	15	0.000774528	0.014716	19	0.0352926	Yes	No
Testis	317	ZNF770	ENSG00000198146.4	15	0.00418668	0.0753603	18	0.0891665	No	No
Testis	317	RP11-463I20.3	ENSG00000259181.1	15	0.000470742	0.00847336	18	0.0287174	Yes	No
Testis	317	RP11-463I20.2	ENSG00000259587.2	15	0.000499712	0.00899481	18	0.029359	Yes	No
Testis	317	NANOGP8	ENSG00000255192.5	15	0.00184034	0.0349664	19	0.0535686	No	No
Testis	317	RP11-323I15.5	ENSG00000259336.1	15	0.00261386	0.0496634	19	0.0663298	No	No
Testis	317	DPH6	ENSG00000134146.11	15	0.001527	0.033594	22	0.0524445	No	No
Testis	317	DPH6-AS1	ENSG00000248079.2	15	0.00110637	0.0243401	22	0.044219	Yes	No
Testis	317	RP11-684B21.1	ENSG00000259245.1	15	0.000499542	0.00949129	19	0.0298991	Yes	No
Testis	317	RP11-475A13.2	ENSG00000259395.1	15	0.000118428	0.00236857	20	0.0209805	Yes	No
Testis	317	RP11-475A13.1	ENSG00000259737.6	15	2.73788e-05	0.000547577	20	0.0156546	Yes	No
Testis	317	C15orf41	ENSG00000186073.11	15	0.000420414	0.0092491	22	0.0296044	Yes	No
Testis	317	MEIS2	ENSG00000134138.19	15	0.00176538	0.0388384	22	0.0568428	No	No
Testis	317	RP11-128A17.2	ENSG00000274444.1	15	0.000428949	0.00815003	19	0.0283024	Yes	No
Testis	317	RP11-720L8.1	ENSG00000259434.1	15	5.42283e-05	0.00108457	20	0.0179741	Yes	No
Testis	317	TMCO5A	ENSG00000166069.13	15	0.00154716	0.029396	19	0.0486992	Yes	No
Testis	317	RP11-1008C21.1	ENSG00000259225.6	15	0.000127506	0.00255012	20	0.0211966	Yes	No
Testis	317	LINC01852	ENSG00000236914.3	15	0.00528908	0.105782	20	0.116608	No	No
Testis	317	SPRED1	ENSG00000166068.12	15	0.000289963	0.00608923	21	0.0256935	Yes	No
Testis	317	FAM98B	ENSG00000171262.11	15	0.000418663	0.0079546	19	0.0280444	Yes	No
Testis	317	RASGRP1	ENSG00000172575.11	15	0.00425615	0.0808669	19	0.0941071	No	No
Testis	317	RP11-326N17.1	ENSG00000259731.2	15	5.46945e-05	0.0010392	19	0.0177748	Yes	No
Testis	317	RP11-624L4.1	ENSG00000259345.5	15	0.000188032	0.00432475	23	0.0235333	Yes	No
Testis	317	RP11-62C7.2	ENSG00000259278.1	15	2.70088e-05	0.000486159	18	0.015511	Yes	No
Testis	317	RP11-265N7.2	ENSG00000259423.2	15	1.24165e-06	2.35914e-05	19	0.00866868	Yes	Yes
Testis	317	RP11-265N7.1	ENSG00000259450.1	15	0.000267038	0.00507372	19	0.0245242	Yes	No
Testis	317	RP11-462P6.1	ENSG00000259447.1	15	0.00165779	0.0298402	18	0.0490707	Yes	No
Testis	317	RP11-624L4.2	ENSG00000259269.1	15	0.000656435	0.0118158	18	0.032484	Yes	No
Testis	317	RP11-27M9.1	ENSG00000259390.2	15	0.000265237	0.00477426	18	0.0241974	Yes	No
Testis	317	THBS1	ENSG00000137801.10	15	0.00123093	0.0221567	18	0.0421252	Yes	No
Testis	317	FSIP1	ENSG00000150667.6	15	0.00414966	0.0829932	20	0.0959334	No	No
Testis	317	GPR176	ENSG00000166073.10	15	0.00139443	0.0250997	18	0.0449592	Yes	No
Testis	317	RP11-325N19.3	ENSG00000246863.2	15	0.0030594	0.0520098	17	0.0684107	No	No
Testis	317	EIF2AK4	ENSG00000128829.11	15	0.00365979	0.0622165	17	0.0775058	No	No
Testis	317	SRP14	ENSG00000140319.10	15	0.000559758	0.00895613	16	0.0293248	Yes	No
Testis	317	SRP14-AS1	ENSG00000248508.6	15	0.000256532	0.00410451	16	0.0233374	Yes	No
Testis	317	RP11-521C20.2	ENSG00000259584.1	15	0.000370711	0.00556067	15	0.0250032	Yes	No
Testis	317	RP11-521C20.5	ENSG00000275636.1	15	0.000509766	0.00764649	15	0.0276744	Yes	No
Testis	317	BMF	ENSG00000104081.13	15	0.00608615	0.0912923	15	0.103388	No	No
Testis	317	BUB1B	ENSG00000156970.12	15	2.42842e-05	0.000388547	16	0.0148599	Yes	No
Testis	317	PAK6	ENSG00000137843.11	15	0.000391306	0.00626089	16	0.0259545	Yes	No
Testis	317	ANKRD63	ENSG00000230778.1	15	0.00431807	0.0690891	16	0.0836563	No	No
Testis	317	PLCB2	ENSG00000137841.11	15	6.33293e-05	0.00101327	16	0.0177224	Yes	No
Testis	317	RP11-133K1.6	ENSG00000259198.1	15	0.000620246	0.00992393	16	0.0304476	Yes	No
Testis	317	INAFM2	ENSG00000259330.2	15	0.00200303	0.0300455	15	0.0492415	Yes	No
Testis	317	C15orf52	ENSG00000188549.12	15	0.000788794	0.0118319	15	0.0324884	Yes	No
Testis	317	PHGR1	ENSG00000233041.8	15	0.000148718	0.00223077	15	0.0208212	Yes	No
Testis	317	DISP2	ENSG00000140323.5	15	0.0017148	0.025722	15	0.0454801	Yes	No
Testis	317	KNSTRN	ENSG00000128944.13	15	0.000321506	0.00482258	15	0.0242644	Yes	No
Testis	317	IVD	ENSG00000128928.8	15	0.00222403	0.0333604	15	0.0522584	No	No
Testis	317	BAHD1	ENSG00000140320.11	15	0.00552828	0.0829242	15	0.0958866	No	No
Testis	317	CHST14	ENSG00000169105.7	15	0.00925151	0.138773	15	0.147169	No	No
Testis	317	C15orf57	ENSG00000128891.15	15	0.00606752	0.0910128	15	0.103137	No	No
Testis	317	RPUSD2	ENSG00000166133.17	15	0.0014516	0.021774	15	0.0417599	Yes	No
Testis	317	KNL1	ENSG00000137812.19	15	0.000234998	0.00352496	15	0.0224598	Yes	No
Testis	317	RAD51	ENSG00000051180.16	15	0.000592806	0.00889209	15	0.0292607	Yes	No
Testis	317	RMDN3	ENSG00000137824.15	15	0.00338748	0.0474247	14	0.0642739	No	No
Testis	317	GCHFR	ENSG00000137880.5	15	0.00475564	0.066579	14	0.0814043	No	No
Testis	317	DNAJC17	ENSG00000104129.9	15	0.00102129	0.0142981	14	0.0348566	Yes	No
Testis	317	C15orf62	ENSG00000188277.9	15	0.000471254	0.00659755	14	0.0263018	Yes	No
Testis	317	ZFYVE19	ENSG00000166140.17	15	0.00289973	0.0405963	14	0.0584451	No	No
Testis	317	PPP1R14D	ENSG00000166143.9	15	7.12128e-05	0.00099698	14	0.0176843	Yes	No
Testis	317	SPINT1	ENSG00000166145.14	15	0.00071997	0.0100796	14	0.0306228	Yes	No
Testis	317	RHOV	ENSG00000104140.6	15	0.000991736	0.0138843	14	0.0344626	Yes	No
Testis	317	VPS18	ENSG00000104142.10	15	0.000724749	0.0101465	14	0.0306684	Yes	No
Testis	317	RP11-540O11.1	ENSG00000251161.3	15	0.00155353	0.0217494	14	0.0417318	Yes	No
Testis	317	DLL4	ENSG00000128917.6	15	0.00139329	0.0208993	15	0.0409816	Yes	No
Testis	317	CHAC1	ENSG00000128965.11	15	0.0079227	0.110918	14	0.121412	No	No
Testis	317	INO80	ENSG00000128908.15	15	0.00224857	0.0382257	17	0.0563026	No	No
Testis	317	EXD1	ENSG00000178997.11	15	0.0015962	0.0255393	16	0.045328	Yes	No
Testis	317	CHP1	ENSG00000187446.11	15	0.00350146	0.0560234	16	0.0719951	No	No
Testis	317	OIP5	ENSG00000104147.8	15	0.012456	0.18684	15	0.192721	No	No
Testis	317	NUSAP1	ENSG00000137804.12	15	0.00185974	0.0297558	16	0.0490145	Yes	No
Testis	317	NDUFAF1	ENSG00000137806.8	15	0.00028568	0.00428521	15	0.0235107	Yes	No
Testis	317	RTF1	ENSG00000137815.14	15	0.00471343	0.075415	16	0.089199	No	No
Testis	317	ITPKA	ENSG00000137825.10	15	0.015003	0.225045	15	0.229657	No	No
Testis	317	LTK	ENSG00000062524.15	15	0.0111857	0.167786	15	0.174751	No	No
Testis	317	RPAP1	ENSG00000103932.11	15	0.013188	0.19782	15	0.203223	No	No
Testis	317	TYRO3	ENSG00000092445.11	15	0.00144368	0.0216552	15	0.0416381	Yes	No
Testis	317	RP11-380D11.2	ENSG00000260926.2	15	0.00438107	0.061335	14	0.0767416	No	No
Testis	317	MGA	ENSG00000174197.16	15	0.00118281	0.0177421	15	0.0381073	Yes	No
Testis	317	MAPKBP1	ENSG00000137802.13	15	0.000879556	0.0123138	14	0.0329664	Yes	No
Testis	317	JMJD7	ENSG00000243789.10	15	0.000304149	0.00425809	14	0.0235107	Yes	No
Testis	317	PLA2G4B	ENSG00000243708.10	15	9.77206e-05	0.00136809	14	0.0187849	Yes	No
Testis	317	SPTBN5	ENSG00000137877.9	15	0.000132309	0.00185232	14	0.020033	Yes	No
Testis	317	EHD4	ENSG00000103966.10	15	0.0109873	0.153822	14	0.161411	No	No
Testis	317	PLA2G4E	ENSG00000188089.13	15	5.56754e-05	0.000779456	14	0.0170562	Yes	No
Testis	317	PLA2G4D	ENSG00000159337.6	15	0.00319395	0.0447154	14	0.0618974	No	No
Testis	317	PLA2G4F	ENSG00000168907.13	15	0.00522356	0.0731298	14	0.0871259	No	No
Testis	317	VPS39	ENSG00000166887.15	15	0.0134484	0.174829	13	0.181377	No	No
Testis	317	TMEM87A	ENSG00000103978.15	15	0.00380018	0.0494023	13	0.0661161	No	No
Testis	317	GANC	ENSG00000214013.9	15	0.00122873	0.0159735	13	0.0365119	Yes	No
Testis	317	CAPN3	ENSG00000092529.23	15	0.00352425	0.0458153	13	0.0628055	No	No
Testis	317	ZNF106	ENSG00000103994.16	15	0.00511436	0.0664867	13	0.0813132	No	No
Testis	317	SNAP23	ENSG00000092531.9	15	0.00124108	0.016134	13	0.0366287	Yes	No
Testis	317	LRRC57	ENSG00000180979.9	15	0.00110292	0.013235	12	0.0339351	Yes	No
Testis	317	HAUS2	ENSG00000137814.10	15	0.0153269	0.183923	12	0.189943	No	No
Testis	317	STARD9	ENSG00000159433.11	15	0.00382219	0.0496884	13	0.0663516	No	No
Testis	317	CDAN1	ENSG00000140326.12	15	0.000187459	0.0022495	12	0.0208624	Yes	No
Testis	317	TTBK2	ENSG00000128881.16	15	0.000837203	0.0100464	12	0.0305677	Yes	No
Testis	317	UBR1	ENSG00000159459.11	15	0.00139552	0.0153507	11	0.035861	Yes	No
Testis	317	EPB42	ENSG00000166947.11	15	0.00744935	0.0670442	9	0.0818084	No	No
Testis	317	TMEM62	ENSG00000137842.6	15	0.00197922	0.017813	9	0.0381935	Yes	No
Testis	317	CCNDBP1	ENSG00000166946.13	15	0.034063	0.306567	9	0.308954	No	No
Testis	317	TGM5	ENSG00000104055.15	15	0.0376947	0.339252	9	0.341188	No	No
Testis	317	TGM7	ENSG00000159495.7	15	0.00432485	0.0345988	8	0.0532475	No	No
Testis	317	LCMT2	ENSG00000168806.7	15	0.00230734	0.0184587	8	0.038705	Yes	No
Testis	317	ADAL	ENSG00000168803.14	15	0.0094888	0.0759104	8	0.0896045	No	No
Testis	317	ZSCAN29	ENSG00000140265.12	15	0.00186394	0.0149115	8	0.0354638	Yes	No
Testis	317	TUBGCP4	ENSG00000137822.12	15	0.00965184	0.0772147	8	0.0907979	No	No
Testis	317	TP53BP1	ENSG00000067369.13	15	0.0010778	0.00862242	8	0.0289283	Yes	No
Testis	317	MAP1A	ENSG00000166963.12	15	0.00159975	0.012798	8	0.0334714	Yes	No
Testis	317	PPIP5K1	ENSG00000168781.21	15	0.00360064	0.0288051	8	0.0481515	Yes	No
Testis	317	CKMT1B	ENSG00000237289.9	15	0.000424836	0.00297385	7	0.0218621	Yes	No
Testis	317	STRC	ENSG00000242866.9	15	0.00131891	0.00923237	7	0.0295966	Yes	No
Testis	317	CATSPER2	ENSG00000166762.16	15	0.000905685	0.0063398	7	0.0260396	Yes	No
Testis	317	CKMT1A	ENSG00000223572.9	15	0.000495306	0.00346715	7	0.0224261	Yes	No
Testis	317	PDIA3	ENSG00000167004.12	15	0.0120817	0.0845716	7	0.0973159	No	No
Testis	317	ELL3	ENSG00000128886.11	15	0.0118386	0.0828702	7	0.0958444	No	No
Testis	317	SERF2	ENSG00000140264.19	15	0.00356753	0.0285403	8	0.047929	Yes	No
Testis	317	HYPK	ENSG00000242028.6	15	0.00313848	0.0219694	7	0.041957	Yes	No
Testis	317	MFAP1	ENSG00000140259.6	15	0.000816406	0.00653125	8	0.0262463	Yes	No
Testis	317	WDR76	ENSG00000092470.11	15	0.000139392	0.00111514	8	0.0179741	Yes	No
Testis	317	FRMD5	ENSG00000171877.20	15	0.00692174	0.0622957	9	0.0775792	No	No
Testis	317	CASC4	ENSG00000166734.18	15	0.0140295	0.140295	10	0.14857	No	No
Testis	317	CTDSPL2	ENSG00000137770.13	15	0.0071227	0.071227	10	0.085444	No	No
Testis	317	EIF3J-AS1	ENSG00000179523.4	15	0.0110245	0.0992201	9	0.110498	No	No
Testis	317	EIF3J	ENSG00000104131.12	15	0.00657039	0.0591335	9	0.074697	No	No
Testis	317	SPG11	ENSG00000104133.14	15	0.000199677	0.00199677	10	0.0204018	Yes	No
Testis	317	PATL2	ENSG00000229474.6	15	0.00182999	0.0182999	10	0.0385906	Yes	No
Testis	317	B2M	ENSG00000166710.17	15	0.0012084	0.012084	10	0.0327481	Yes	No
Testis	317	TRIM69	ENSG00000185880.12	15	0.00405733	0.0446306	11	0.0618324	No	No
Testis	317	TERB2	ENSG00000167014.10	15	0.000467438	0.00560926	12	0.0250788	Yes	No
Testis	317	SORD	ENSG00000140263.13	15	0.000362931	0.00435517	12	0.0235522	Yes	No
Testis	317	DUOX2	ENSG00000140279.12	15	0.00272648	0.0327177	12	0.051755	No	No
Testis	317	DUOXA2	ENSG00000140274.13	15	0.00573515	0.0688218	12	0.0834128	No	No
Testis	317	DUOXA1	ENSG00000140254.12	15	0.0031007	0.0372084	12	0.0555427	No	No
Testis	317	DUOX1	ENSG00000137857.17	15	0.0034308	0.0411696	12	0.0589114	No	No
Testis	317	SHF	ENSG00000138606.19	15	2.41422e-05	0.000289706	12	0.0138677	Yes	No
Testis	317	SLC28A2	ENSG00000137860.11	15	0.00318102	0.0413533	13	0.0590857	No	No
Testis	317	GATM	ENSG00000171766.15	15	0.00199704	0.0259615	13	0.0456967	Yes	No
Testis	317	SPATA5L1	ENSG00000171763.18	15	0.0009121	0.0127694	14	0.0334512	Yes	No
Testis	317	C15orf48	ENSG00000166920.12	15	0.00698246	0.0977545	14	0.109173	No	No
Testis	317	SLC30A4	ENSG00000104154.6	15	0.00858535	0.120195	14	0.129848	No	No
Testis	317	RP11-96O20.5	ENSG00000275709.1	15	4.93647e-05	0.000740471	15	0.0169593	Yes	No
Testis	317	BLOC1S6	ENSG00000104164.10	15	0.00320662	0.0480994	15	0.0648934	No	No
Testis	317	SQRDL	ENSG00000137767.13	15	0.00274887	0.0439819	16	0.0612671	No	No
Testis	317	RP11-718O11.1	ENSG00000259200.1	15	4.58813e-05	0.000825863	18	0.0173503	Yes	No
Testis	317	SEMA6D	ENSG00000137872.16	15	0.0066569	0.133138	20	0.141864	No	No
Testis	317	LINC01491	ENSG00000259572.5	15	0.00555498	0.0777697	14	0.0913032	No	No
Testis	317	CTD-2007H18.1	ENSG00000259730.1	15	0.000401216	0.00521581	13	0.0246918	Yes	No
Testis	317	SLC24A5	ENSG00000188467.10	15	3.56671e-05	0.000463672	13	0.0152942	Yes	No
Testis	317	MYEF2	ENSG00000104177.17	15	0.00243327	0.0316324	13	0.0507306	No	No
Testis	317	RP11-605F22.2	ENSG00000259235.1	15	0.000599337	0.00779138	13	0.0278301	Yes	No
Testis	317	SLC12A1	ENSG00000074803.17	15	0.0045511	0.0637155	14	0.0788756	No	No
Testis	317	DUT	ENSG00000128951.13	15	0.00211542	0.0275005	13	0.0470803	Yes	No
Testis	317	FBN1	ENSG00000166147.13	15	0.00628298	0.0879617	14	0.100361	No	No
Testis	317	RP11-227D13.1	ENSG00000259705.1	15	0.000680625	0.00816751	12	0.0283229	Yes	No
Testis	317	RP11-227D13.5	ENSG00000273925.1	15	0.00212996	0.0255596	12	0.045357	Yes	No
Testis	317	CEP152	ENSG00000103995.13	15	0.00648282	0.0842766	13	0.097035	No	No
Testis	317	RP11-227D13.4	ENSG00000259469.1	15	0.00112085	0.0134502	12	0.0340988	Yes	No
Testis	317	SHC4	ENSG00000185634.11	15	0.000636962	0.0082805	13	0.0284606	Yes	No
Testis	317	EID1	ENSG00000255302.4	15	0.00700677	0.0840812	12	0.0968636	No	No
Testis	317	SECISBP2L	ENSG00000138593.8	15	0.000917124	0.0119226	13	0.0326007	Yes	No
Testis	317	COPS2	ENSG00000166200.14	15	0.00822879	0.115203	14	0.125276	No	No
Testis	317	GALK2	ENSG00000156958.14	15	0.000366632	0.00586611	16	0.0254293	Yes	No
Testis	317	FAM227B	ENSG00000166262.15	15	0.00210093	0.0378167	18	0.055987	No	No
Testis	317	RP11-295H24.4	ENSG00000275580.1	15	0.000889031	0.0133355	15	0.0340299	Yes	No
Testis	317	FGF7	ENSG00000140285.9	15	0.00671447	0.107431	16	0.118143	No	No
Testis	317	DTWD1	ENSG00000104047.14	15	0.00100033	0.0160053	16	0.0365407	Yes	No
Testis	317	ATP8B4	ENSG00000104043.14	15	2.20995e-06	4.19891e-05	19	0.00968207	Yes	Yes
Testis	317	SLC27A2	ENSG00000140284.10	15	0.00280427	0.0504769	18	0.0670469	No	No
Testis	317	HDC	ENSG00000140287.10	15	0.00803951	0.144711	18	0.152584	No	No
Testis	317	GABPB1	ENSG00000104064.16	15	0.00173917	0.031305	18	0.0504315	No	No
Testis	317	USP8	ENSG00000138592.13	15	6.99897e-05	0.0013298	19	0.0186865	Yes	No
Testis	317	RP11-562A8.5	ENSG00000259618.1	15	0.00864905	0.155683	18	0.163199	No	No
Testis	317	USP50	ENSG00000170236.14	15	0.00523992	0.0943185	18	0.106127	No	No
Testis	317	TRPM7	ENSG00000092439.13	15	0.00185943	0.0334697	18	0.0523271	No	No
Testis	317	SPPL2A	ENSG00000138600.9	15	0.0109681	0.197426	18	0.202839	No	No
Testis	317	CTD-2378E12.1	ENSG00000273674.4	15	0.0110257	0.198463	18	0.203838	No	No
Testis	317	AP4E1	ENSG00000081014.10	15	0.00411661	0.074099	18	0.0880334	No	No
Testis	317	RP11-108K3.1	ENSG00000259240.1	15	0.000982402	0.0176832	18	0.0380543	Yes	No
Testis	317	TNFAIP8L3	ENSG00000183578.6	15	0.0110163	0.187277	17	0.193136	No	No
Testis	317	CYP19A1	ENSG00000137869.14	15	0.00386228	0.0656588	17	0.0806062	No	No
Testis	317	RP11-108K3.2	ENSG00000259306.2	15	0.000457122	0.00731396	16	0.0271689	Yes	No
Testis	317	GLDN	ENSG00000186417.13	15	0.00716636	0.114662	16	0.1248	No	No
Testis	317	DMXL2	ENSG00000104093.13	15	8.61918e-05	0.00146526	17	0.0189426	Yes	No
Testis	317	SCG3	ENSG00000104112.8	15	0.00466011	0.0745617	16	0.0884593	No	No
Testis	317	RP11-313P18.2	ENSG00000259241.1	15	0.000695552	0.0104333	15	0.031072	Yes	No
Testis	317	LYSMD2	ENSG00000140280.13	15	0.00854819	0.136771	16	0.145297	No	No
Testis	317	TMOD2	ENSG00000128872.9	15	0.00116358	0.0186173	16	0.0388396	Yes	No
Testis	317	TMOD3	ENSG00000138594.13	15	0.00651109	0.104177	16	0.11514	No	No
Testis	317	LEO1	ENSG00000166477.12	15	0.0039864	0.0637824	16	0.0789244	No	No
Testis	317	MAPK6	ENSG00000069956.11	15	0.00746073	0.119372	16	0.129086	No	No
Testis	317	CTD-2650P22.1	ENSG00000259438.1	15	0.0052879	0.0846065	16	0.0973463	No	No
Testis	317	CTD-2184D3.3	ENSG00000259178.1	15	0.000148368	0.00237388	16	0.0209805	Yes	No
Testis	317	BCL2L10	ENSG00000137875.4	15	0.00367651	0.0588242	16	0.0744006	No	No
Testis	317	GNB5	ENSG00000069966.18	15	8.18427e-05	0.00139133	17	0.0187849	Yes	No
Testis	317	CERNA1	ENSG00000259577.1	15	0.00502878	0.0804605	16	0.093716	No	No
Testis	317	MYO5C	ENSG00000128833.12	15	0.000312968	0.00532045	17	0.0247454	Yes	No
Testis	317	MYO5A	ENSG00000197535.14	15	0.00163377	0.0294078	18	0.0487022	Yes	No
Testis	317	ARPP19	ENSG00000128989.10	15	0.00144923	0.0246369	17	0.0445342	Yes	No
Testis	317	FAM214A	ENSG00000047346.12	15	0.000496593	0.00893868	18	0.0292941	Yes	No
Testis	317	ONECUT1	ENSG00000169856.8	15	0.00095464	0.0171835	18	0.0376041	Yes	No
Testis	317	RP11-209K10.2	ENSG00000259203.1	15	0.000968402	0.0164628	17	0.0369193	Yes	No
Testis	317	WDR72	ENSG00000166415.14	15	0.00221589	0.0553973	25	0.071435	No	No
Testis	317	UNC13C	ENSG00000137766.16	15	0.000549029	0.0164709	30	0.0369265	Yes	No
Testis	317	RP11-548M13.1	ENSG00000260937.5	15	0.00260845	0.0652111	25	0.0802243	No	No
Testis	317	RSL24D1	ENSG00000137876.9	15	0.000102789	0.00246694	24	0.0210901	Yes	No
Testis	317	RAB27A	ENSG00000069974.15	15	0.00612662	0.153166	25	0.160795	No	No
Testis	317	PIGBOS1	ENSG00000225973.3	15	0.000114959	0.00275901	24	0.0215449	Yes	No
Testis	317	PIGB	ENSG00000069943.9	15	0.00243931	0.0585436	24	0.0741727	No	No
Testis	317	CCPG1	ENSG00000260916.7	15	0.00279158	0.066998	24	0.0817901	No	No
Testis	317	C15orf65	ENSG00000261652.2	15	8.25716e-05	0.00189915	23	0.0201081	Yes	No
Testis	317	DYX1C1	ENSG00000256061.7	15	0.00836834	0.20084	24	0.206113	No	No
Testis	317	PYGO1	ENSG00000171016.11	15	0.00157096	0.0361322	23	0.0546023	No	No
Testis	317	PRTG	ENSG00000166450.12	15	0.00084986	0.0195468	23	0.0396966	Yes	No
Testis	317	NEDD4	ENSG00000069869.15	15	0.00102553	0.0215361	21	0.0415241	Yes	No
Testis	317	RFX7	ENSG00000181827.14	15	0.000262403	0.00524806	20	0.0247208	Yes	No
Testis	317	TEX9	ENSG00000151575.14	15	0.000853445	0.0170689	20	0.0374822	Yes	No
Testis	317	RP11-48G14.1	ENSG00000261823.1	15	0.00411791	0.0741224	18	0.0880521	No	No
Testis	317	MNS1	ENSG00000138587.5	15	2.62899e-05	0.000473218	18	0.0153548	Yes	No
Testis	317	ZNF280D	ENSG00000137871.19	15	0.0118462	0.248769	21	0.252629	No	No
Testis	317	RP11-323F24.3	ENSG00000276524.1	15	0.000278622	0.00501519	18	0.0244884	Yes	No
Testis	317	TCF12	ENSG00000140262.17	15	0.0010794	0.0226674	21	0.0426029	Yes	No
Testis	317	LINC00926	ENSG00000247982.6	15	0.000788854	0.0134105	17	0.0340737	Yes	No
Testis	317	LINC01413	ENSG00000260172.1	15	0.000538799	0.00915959	17	0.02952	Yes	No
Testis	317	CGNL1	ENSG00000128849.10	15	0.000122383	0.00244766	20	0.0210477	Yes	No
Testis	317	CTD-2515H24.2	ENSG00000276772.1	15	6.858e-06	0.000123444	18	0.0116885	Yes	No
Testis	317	MYZAP	ENSG00000263155.5	15	0.00246551	0.0468447	19	0.0637433	No	No
Testis	317	POLR2M	ENSG00000255529.7	15	0.000845254	0.0160598	19	0.0365791	Yes	No
Testis	317	ALDH1A2	ENSG00000128918.14	15	0.00186983	0.0430061	23	0.0604073	No	No
Testis	317	AQP9	ENSG00000103569.9	15	0.00164915	0.0313338	19	0.0504552	No	No
Testis	317	LIPC	ENSG00000166035.10	15	0.000318115	0.0063623	20	0.0260626	Yes	No
Testis	317	ADAM10	ENSG00000137845.14	15	0.00209342	0.0418684	20	0.0594878	No	No
Testis	317	RP11-30K9.6	ENSG00000245975.2	15	0.000392929	0.00707272	18	0.0267987	Yes	No
Testis	317	MINDY2	ENSG00000128923.10	15	0.0040874	0.0776606	19	0.091202	No	No
Testis	317	SLTM	ENSG00000137776.16	15	0.00123388	0.0234437	19	0.0433271	Yes	No
Testis	317	RNF111	ENSG00000157450.15	15	0.0018676	0.0354843	19	0.0540476	No	No
Testis	317	CCNB2	ENSG00000157456.7	15	0.00127923	0.0230262	18	0.0429293	Yes	No
Testis	317	RP11-59H7.4	ENSG00000277144.1	15	0.000372438	0.00670389	18	0.026437	Yes	No
Testis	317	MYO1E	ENSG00000157483.8	15	0.000676426	0.0135285	20	0.0341575	Yes	No
Testis	317	LDHAL6B	ENSG00000171989.5	15	0.00157069	0.0267017	17	0.0463606	Yes	No
Testis	317	FAM81A	ENSG00000157470.11	15	0.00126931	0.0228476	18	0.0427803	Yes	No
Testis	317	GCNT3	ENSG00000140297.12	15	0.00212545	0.0340071	16	0.0527837	No	No
Testis	317	GTF2A2	ENSG00000140307.10	15	0.000794382	0.0127101	16	0.0334248	Yes	No
Testis	317	BNIP2	ENSG00000140299.11	15	0.00586348	0.0938157	16	0.10566	No	No
Testis	317	FOXB1	ENSG00000171956.6	15	0.000281073	0.00534038	19	0.0247454	Yes	No
Testis	317	RP11-82L7.4	ENSG00000259223.2	15	0.000441742	0.0083931	19	0.0286243	Yes	No
Testis	317	ANXA2	ENSG00000182718.16	15	0.000229254	0.00435582	19	0.0235522	Yes	No
Testis	317	ICE2	ENSG00000128915.11	15	0.00228177	0.0433537	19	0.0606909	No	No
Testis	317	RORA	ENSG00000069667.15	15	0.000963522	0.024088	25	0.0439579	Yes	No
Testis	317	RP11-219B17.3	ENSG00000273958.1	15	0.0024278	0.0461283	19	0.0631054	No	No
Testis	317	RP11-507B12.2	ENSG00000259616.2	15	6.23817e-06	0.00013724	22	0.0116885	Yes	No
Testis	317	RP11-259A24.1	ENSG00000259530.1	15	0.000468329	0.00889824	19	0.0292607	Yes	No
Testis	317	RP11-507B12.1	ENSG00000259675.1	15	0.000429346	0.00815757	19	0.0283099	Yes	No
Testis	317	RP11-162I7.1	ENSG00000259284.1	15	0.000172464	0.00327681	19	0.022189	Yes	No
Testis	317	VPS13C	ENSG00000129003.15	15	0.0011895	0.0249795	21	0.0448651	Yes	No
Testis	317	C2CD4A	ENSG00000198535.5	15	0.00142993	0.0271687	19	0.046799	Yes	No
Testis	317	C2CD4B	ENSG00000205502.3	15	0.000189859	0.00360732	19	0.022612	Yes	No
Testis	317	RP11-299H22.1	ENSG00000259697.1	15	0.00290332	0.0551631	19	0.0712047	No	No
Testis	317	RP11-1O10.1	ENSG00000259878.1	15	0.000243738	0.00463103	19	0.02398	Yes	No
Testis	317	RP11-299H22.6	ENSG00000261296.1	15	0.00123121	0.0233929	19	0.0432648	Yes	No
Testis	317	RP11-299H22.7	ENSG00000260957.1	15	0.00179197	0.0340474	19	0.0528051	No	No
Testis	317	RP11-435J9.2	ENSG00000274340.1	15	0.000715584	0.0128805	18	0.0335761	Yes	No
Testis	317	TLN2	ENSG00000171914.16	15	0.00100078	0.0210163	21	0.0410853	Yes	No
Testis	317	TPM1	ENSG00000140416.19	15	0.000792182	0.0142593	18	0.0348322	Yes	No
Testis	317	RP11-69G7.1	ENSG00000259672.1	15	0.000542563	0.00922357	17	0.0295888	Yes	No
Testis	317	LACTB	ENSG00000103642.11	15	9.16616e-05	0.00155825	17	0.0192571	Yes	No
Testis	317	RPS27L	ENSG00000185088.13	15	2.99806e-05	0.00050967	17	0.0156151	Yes	No
Testis	317	RAB8B	ENSG00000166128.12	15	0.00373581	0.0635087	17	0.0786963	No	No
Testis	317	APH1B	ENSG00000138613.13	15	3.15317e-05	0.000536039	17	0.0156546	Yes	No
Testis	317	CA12	ENSG00000074410.13	15	0.00384534	0.0653709	17	0.0803696	No	No
Testis	317	RP11-321G12.1	ENSG00000259459.5	15	0.00232368	0.0371789	16	0.0555217	No	No
Testis	317	AC007950.2	ENSG00000276651.1	15	0.000360401	0.00576641	16	0.0253169	Yes	No
Testis	317	USP3	ENSG00000140455.16	15	0.00010164	0.00162624	16	0.0195058	Yes	No
Testis	317	FBXL22	ENSG00000197361.7	15	0.00275313	0.041297	15	0.059031	No	No
Testis	317	HERC1	ENSG00000103657.13	15	0.000139914	0.00237853	17	0.0209805	Yes	No
Testis	317	DAPK2	ENSG00000035664.11	15	0.00258536	0.0413658	16	0.0590962	No	No
Testis	317	FAM96A	ENSG00000166797.10	15	3.65045e-05	0.000511063	14	0.0156151	Yes	No
Testis	317	SNX1	ENSG00000028528.14	15	0.00322282	0.0451194	14	0.0622161	No	No
Testis	317	SNX22	ENSG00000157734.13	15	0.0103916	0.13509	13	0.143743	No	No
Testis	317	PPIB	ENSG00000166794.4	15	0.000103144	0.00134087	13	0.0187183	Yes	No
Testis	317	CSNK1G1	ENSG00000169118.17	15	0.0091668	0.128335	14	0.137372	No	No
Testis	317	PCLAF	ENSG00000166803.11	15	0.000272694	0.00354503	13	0.0224848	Yes	No
Testis	317	TRIP4	ENSG00000103671.9	15	0.0118768	0.154398	13	0.161941	No	No
Testis	317	ZNF609	ENSG00000180357.9	15	0.00315396	0.0441554	14	0.061408	No	No
Testis	317	OAZ2	ENSG00000180304.14	15	0.000854275	0.0111056	13	0.0318225	Yes	No
Testis	317	RBPMS2	ENSG00000166831.8	15	0.000326439	0.00424371	13	0.0235107	Yes	No
Testis	317	PIF1	ENSG00000140451.12	15	8.62036e-05	0.00112065	13	0.0179741	Yes	No
Testis	317	PLEKHO2	ENSG00000241839.9	15	0.011892	0.154596	13	0.162126	No	No
Testis	317	ANKDD1A	ENSG00000166839.16	15	0.00271957	0.0353544	13	0.0539393	No	No
Testis	317	SPG21	ENSG00000090487.10	15	0.000178575	0.00232148	13	0.0209805	Yes	No
Testis	317	MTFMT	ENSG00000103707.9	15	0.00383809	0.046057	12	0.06304	No	No
Testis	317	SLC51B	ENSG00000186198.3	15	0.00778449	0.0934139	12	0.105285	No	No
Testis	317	RASL12	ENSG00000103710.10	15	0.000498763	0.00598516	12	0.0255522	Yes	No
Testis	317	KBTBD13	ENSG00000234438.3	15	0.00680465	0.0816558	12	0.0948046	No	No
Testis	317	RP11-325L12.7	ENSG00000278737.1	15	0.000252208	0.00302649	12	0.0219182	Yes	No
Testis	317	UBAP1L	ENSG00000246922.8	15	0.00237229	0.0284675	12	0.0478836	Yes	No
Testis	317	PDCD7	ENSG00000090470.14	15	0.00931907	0.111829	12	0.122199	No	No
Testis	317	CLPX	ENSG00000166855.9	15	0.00171528	0.0222987	13	0.0422401	Yes	No
Testis	317	CILP	ENSG00000138615.5	15	0.0122219	0.158885	13	0.166274	No	No
Testis	317	PARP16	ENSG00000138617.14	15	0.00129213	0.0180899	14	0.0383991	Yes	No
Testis	317	IGDCC3	ENSG00000174498.13	15	0.00285434	0.0399607	14	0.0578465	No	No
Testis	317	IGDCC4	ENSG00000103742.11	15	6.16208e-05	0.000924313	15	0.0176843	Yes	No
Testis	317	DPP8	ENSG00000074603.18	15	0.0145451	0.218176	15	0.222925	No	No
Testis	317	HACD3	ENSG00000074696.12	15	0.00031598	0.00473969	15	0.0241604	Yes	No
Testis	317	INTS14	ENSG00000138614.14	15	0.00812739	0.130038	16	0.13902	No	No
Testis	317	SLC24A1	ENSG00000074621.13	15	0.0049818	0.0797087	16	0.0930246	No	No
Testis	317	DENND4A	ENSG00000174485.15	15	0.00154741	0.0278533	18	0.0473507	Yes	No
Testis	317	RAB11A	ENSG00000103769.9	15	0.00251046	0.0451883	18	0.0622773	No	No
Testis	317	MEGF11	ENSG00000157890.17	15	0.000472119	0.00991449	21	0.030433	Yes	No
Testis	317	DIS3L	ENSG00000166938.12	15	0.0145985	0.291971	20	0.294568	No	No
Testis	317	TIPIN	ENSG00000075131.9	15	0.000393671	0.00747974	19	0.0274062	Yes	No
Testis	317	MAP2K1	ENSG00000169032.9	15	0.00302474	0.0604947	20	0.0759433	No	No
Testis	317	SNAPC5	ENSG00000174446.12	15	0.00434146	0.0824878	19	0.0955179	No	No
Testis	317	RPL4	ENSG00000174444.14	15	0.000127294	0.00241858	19	0.021009	Yes	No
Testis	317	ZWILCH	ENSG00000174442.11	15	0.0013509	0.0256672	19	0.0454306	Yes	No
Testis	317	LCTL	ENSG00000188501.11	15	0.00143407	0.0272474	19	0.0468465	Yes	No
Testis	317	LINC01169	ENSG00000259471.1	15	0.000254622	0.00509244	20	0.024544	Yes	No
Testis	317	SMAD6	ENSG00000137834.14	15	0.000734104	0.0146821	20	0.0352623	Yes	No
Testis	317	RP11-622C24.2	ENSG00000277152.1	15	0.00108645	0.0206425	19	0.0406882	Yes	No
Testis	317	SMAD3	ENSG00000166949.15	15	0.000695609	0.0139122	20	0.0345026	Yes	No
Testis	317	AAGAB	ENSG00000103591.12	15	0.00192775	0.0366272	19	0.05503	No	No
Testis	317	IQCH	ENSG00000103599.19	15	0.00130299	0.0260598	20	0.0457668	Yes	No
Testis	317	IQCH-AS1	ENSG00000259673.5	15	0.00232051	0.0440898	19	0.061354	No	No
Testis	317	C15orf61	ENSG00000189227.5	15	0.000417747	0.00751944	18	0.0274511	Yes	No
Testis	317	RP11-502I4.3	ENSG00000270964.1	15	0.00455229	0.0819412	18	0.0950387	No	No
Testis	317	MAP2K5	ENSG00000137764.19	15	0.00105788	0.0211576	20	0.0412071	Yes	No
Testis	317	SKOR1	ENSG00000188779.10	15	0.000695018	0.0118153	17	0.032484	Yes	No
Testis	317	RP11-34F13.2	ENSG00000245719.1	15	0.00181516	0.0290426	16	0.0483601	Yes	No
Testis	317	PIAS1	ENSG00000033800.13	15	0.00334452	0.0501679	15	0.06677	No	No
Testis	317	CALML4	ENSG00000129007.14	15	0.00446587	0.0625222	14	0.077781	No	No
Testis	317	CLN6	ENSG00000128973.12	15	0.0045631	0.0638834	14	0.0790281	No	No
Testis	317	RP11-315D16.4	ENSG00000260657.2	15	2.59716e-05	0.000363602	14	0.0145928	Yes	No
Testis	317	FEM1B	ENSG00000169018.5	15	0.00150866	0.0211213	14	0.0411958	Yes	No
Testis	317	ITGA11	ENSG00000137809.16	15	0.00339297	0.0475015	14	0.0643428	No	No
Testis	317	CORO2B	ENSG00000103647.12	15	0.00595206	0.0833289	14	0.096234	No	No
Testis	317	ANP32A	ENSG00000140350.15	15	3.71894e-05	0.000520652	14	0.0156151	Yes	No
Testis	317	SPESP1	ENSG00000258484.3	15	0.00021108	0.0031662	15	0.0220894	Yes	No
Testis	317	NOX5	ENSG00000255346.9	15	0.00172668	0.0241736	14	0.0440512	Yes	No
Testis	317	EWSAT1	ENSG00000212766.9	15	0.00378013	0.0529218	14	0.0692286	No	No
Testis	317	RP11-809H16.5	ENSG00000259222.2	15	0.0011261	0.0157654	14	0.0363536	Yes	No
Testis	317	GLCE	ENSG00000138604.9	15	0.000782613	0.0117392	15	0.0323846	Yes	No
Testis	317	PAQR5	ENSG00000137819.13	15	0.0031446	0.0503135	16	0.0668906	No	No
Testis	317	KIF23	ENSG00000137807.13	15	0.00407168	0.0610752	15	0.0764875	No	No
Testis	317	RPLP1	ENSG00000137818.11	15	0.000567175	0.00850762	15	0.0287637	Yes	No
Testis	317	RP11-253M7.4	ENSG00000259215.1	15	0.00216272	0.0324407	15	0.0514657	No	No
Testis	317	DRAIC	ENSG00000245750.7	15	0.00273197	0.0437116	16	0.0610502	No	No
Testis	317	RP11-279F6.2	ENSG00000259457.1	15	0.00101339	0.0152008	15	0.035742	Yes	No
Testis	317	PCAT29	ENSG00000259641.5	15	0.000213661	0.00320492	15	0.0221109	Yes	No
Testis	317	RP11-19J5.2	ENSG00000259309.1	15	0.000160935	0.00241402	15	0.021009	Yes	No
Testis	317	LINC00593	ENSG00000259703.5	15	0.00140971	0.0211457	15	0.0412071	Yes	No
Testis	317	TLE3	ENSG00000140332.15	15	0.00191068	0.0286601	15	0.048012	Yes	No
Testis	317	LINC02205	ENSG00000259473.1	15	0.00226033	0.0361652	16	0.0546234	No	No
Testis	317	LINC02204	ENSG00000280639.1	15	4.29806e-05	0.00073067	17	0.0169227	Yes	No
Testis	317	UACA	ENSG00000137831.14	15	0.00105031	0.0199559	19	0.0400061	Yes	No
Testis	317	LARP6	ENSG00000166173.10	15	0.000139747	0.00251544	18	0.0211618	Yes	No
Testis	317	LRRC49	ENSG00000137821.11	15	0.00453763	0.0816774	18	0.0948143	No	No
Testis	317	THAP10	ENSG00000129028.8	15	0.000306665	0.0052133	17	0.0246851	Yes	No
Testis	317	THSD4	ENSG00000187720.14	15	0.000389854	0.00662753	17	0.026353	Yes	No
Testis	317	CT62	ENSG00000225362.8	15	0.000976658	0.0156265	16	0.0362103	Yes	No
Testis	317	NR2E3	ENSG00000278570.4	15	0.000997787	0.0109757	11	0.0316594	Yes	No
Testis	317	MYO9A	ENSG00000066933.15	15	0.000339299	0.00441088	13	0.0236228	Yes	No
Testis	317	SENP8	ENSG00000166192.14	15	0.00109367	0.0131241	12	0.0338347	Yes	No
Testis	317	GRAMD2	ENSG00000175318.11	15	0.00116461	0.0139753	12	0.0345496	Yes	No
Testis	317	PKM	ENSG00000067225.17	15	0.000524578	0.00629494	12	0.0259844	Yes	No
Testis	317	PARP6	ENSG00000137817.16	15	0.000442426	0.00530911	12	0.0247454	Yes	No
Testis	317	CELF6	ENSG00000140488.15	15	0.000360681	0.00432817	12	0.0235333	Yes	No
Testis	317	HEXA	ENSG00000213614.9	15	0.00612731	0.0735277	12	0.0874726	No	No
Testis	317	TMEM202	ENSG00000187806.7	15	1.14778e-05	0.000137734	12	0.0116885	Yes	No
Testis	317	RP11-1007O24.3	ENSG00000261423.1	15	0.00233073	0.0279687	12	0.0474528	Yes	No
Testis	317	RP11-1007O24.2	ENSG00000261187.1	15	0.00035215	0.00387365	11	0.0230075	Yes	No
Testis	317	ARIH1	ENSG00000166233.14	15	0.00298406	0.0358087	12	0.0543465	No	No
Testis	317	RP11-1006G14.2	ENSG00000259783.5	15	9.96521e-05	0.000996521	10	0.0176843	Yes	No
Testis	317	RP11-1006G14.1	ENSG00000260672.1	15	0.00295778	0.0295778	10	0.0488408	Yes	No
Testis	317	GOLGA6B	ENSG00000215186.6	15	0.00589871	0.0530884	9	0.0693872	No	No
Testis	317	HIGD2B	ENSG00000175202.3	15	0.00262118	0.0235906	9	0.0434731	Yes	No
Testis	317	BBS4	ENSG00000140463.13	15	0.000483	0.00483	10	0.0242682	Yes	No
Testis	317	ADPGK	ENSG00000159322.17	15	0.00782228	0.0782228	10	0.0916728	No	No
Testis	317	NEO1	ENSG00000067141.16	15	5.06016e-05	0.000607219	12	0.0160255	Yes	No
Testis	317	HCN4	ENSG00000138622.3	15	0.00206058	0.024727	12	0.0446251	Yes	No
Testis	317	REC114	ENSG00000183324.10	15	0.00198988	0.0258685	13	0.0456013	Yes	No
Testis	317	NPTN	ENSG00000156642.16	15	0.0118277	0.165588	14	0.172697	No	No
Testis	317	CD276	ENSG00000103855.17	15	0.0012409	0.0173726	14	0.0378012	Yes	No
Testis	317	RP11-8P11.4	ENSG00000276807.1	15	0.000751529	0.00976988	13	0.0302085	Yes	No
Testis	317	C15orf59	ENSG00000205363.5	15	0.000336771	0.00437802	13	0.0235554	Yes	No
Testis	317	C15orf59-AS1	ENSG00000260469.2	15	0.000217436	0.00282666	13	0.0216176	Yes	No
Testis	317	TBC1D21	ENSG00000167139.8	15	0.00070191	0.00912483	13	0.0294826	Yes	No
Testis	317	LOXL1	ENSG00000129038.15	15	0.00263327	0.0342325	13	0.0529279	No	No
Testis	317	STOML1	ENSG00000067221.13	15	0.00464736	0.0604157	13	0.0758732	No	No
Testis	317	PML	ENSG00000140464.19	15	0.0191853	0.249408	13	0.253256	No	No
Testis	317	GOLGA6A	ENSG00000159289.6	15	0.00172132	0.0223772	13	0.0423163	Yes	No
Testis	317	ISLR2	ENSG00000167178.15	15	4.78391e-05	0.000669747	14	0.0165016	Yes	No
Testis	317	RP11-247C2.2	ENSG00000248540.2	15	0.000178717	0.00232333	13	0.0209805	Yes	No
Testis	317	ISLR	ENSG00000129009.12	15	0.00209015	0.0271719	13	0.0468011	Yes	No
Testis	317	STRA6	ENSG00000137868.18	15	0.00112616	0.0157662	14	0.0363536	Yes	No
Testis	317	CCDC33	ENSG00000140481.14	15	0.00431332	0.0603865	14	0.075849	No	No
Testis	317	CYP11A1	ENSG00000140459.17	15	0.00230359	0.0299466	13	0.0491603	Yes	No
Testis	317	CTD-2311M21.4	ENSG00000274937.1	15	0.0025905	0.0336765	13	0.0524999	No	No
Testis	317	SEMA7A	ENSG00000138623.9	15	0.000727486	0.00945732	13	0.0298537	Yes	No
Testis	317	UBL7	ENSG00000138629.15	15	0.00123211	0.0147853	12	0.0353449	Yes	No
Testis	317	RP11-10O17.3	ENSG00000261775.1	15	0.00664755	0.0864181	13	0.0989635	No	No
Testis	317	ARID3B	ENSG00000179361.17	15	0.00655425	0.0852052	13	0.097873	No	No
Testis	317	CLK3	ENSG00000179335.18	15	0.00267917	0.0348291	13	0.0534763	No	No
Testis	317	EDC3	ENSG00000179151.11	15	0.00129161	0.0167909	13	0.0372394	Yes	No
Testis	317	CYP1A1	ENSG00000140465.13	15	0.00154985	0.0201481	13	0.0401774	Yes	No
Testis	317	CYP1A2	ENSG00000140505.6	15	0.00257468	0.0334708	13	0.0523271	No	No
Testis	317	CSK	ENSG00000103653.16	15	0.00643063	0.0835982	13	0.0964575	No	No
Testis	317	LMAN1L	ENSG00000140506.16	15	2.15905e-05	0.000280677	13	0.0137884	Yes	No
Testis	317	CPLX3	ENSG00000213578.5	15	1.89577e-05	0.000227493	12	0.0136179	Yes	No
Testis	317	ULK3	ENSG00000140474.12	15	0.00520351	0.0624421	12	0.0777108	No	No
Testis	317	SCAMP2	ENSG00000140497.16	15	0.00858875	0.103065	12	0.114114	No	No
Testis	317	MPI	ENSG00000178802.17	15	0.00598369	0.0718042	12	0.08594	No	No
Testis	317	FAM219B	ENSG00000178761.14	15	0.000409949	0.00491939	12	0.0243559	Yes	No
Testis	317	COX5A	ENSG00000178741.11	15	0.00891964	0.107036	12	0.11779	No	No
Testis	317	RPP25	ENSG00000178718.6	15	0.00516818	0.05685	11	0.0727309	No	No
Testis	317	SCAMP5	ENSG00000198794.11	15	0.000191071	0.00229285	12	0.0209652	Yes	No
Testis	317	PPCDC	ENSG00000138621.11	15	0.00546104	0.0655325	12	0.0804967	No	No
Testis	317	C15orf39	ENSG00000167173.18	15	0.00153725	0.018447	12	0.0386987	Yes	No
Testis	317	GOLGA6C	ENSG00000167195.7	15	0.0109372	0.131247	12	0.140168	No	No
Testis	317	GOLGA6D	ENSG00000140478.15	15	0.000517728	0.00621273	12	0.0258907	Yes	No
Testis	317	COMMD4	ENSG00000140365.15	15	6.43471e-05	0.000772165	12	0.0170129	Yes	No
Testis	317	NEIL1	ENSG00000140398.13	15	0.00169301	0.0203162	12	0.0403645	Yes	No
Testis	317	MAN2C1	ENSG00000140400.16	15	0.0133626	0.160351	12	0.167655	No	No
Testis	317	RP11-817O13.8	ENSG00000260274.1	15	0.000265494	0.00318592	12	0.0221109	Yes	No
Testis	317	SIN3A	ENSG00000169375.15	15	0.048322	0.579864	12	0.58065	No	No
Testis	317	PTPN9	ENSG00000169410.9	15	0.0120045	0.144054	12	0.151989	No	No
Testis	317	SNUPN	ENSG00000169371.13	15	0.0012614	0.0151369	12	0.0356727	Yes	No
Testis	317	IMP3	ENSG00000177971.8	15	0.00354709	0.0425651	12	0.0600484	No	No
Testis	317	SNX33	ENSG00000173548.8	15	0.000157219	0.00188663	12	0.0200973	Yes	No
Testis	317	CSPG4	ENSG00000173546.7	15	0.00221761	0.0266113	12	0.0462725	Yes	No
Testis	317	ODF3L1	ENSG00000182950.2	15	2.93217e-05	0.000351861	12	0.0144972	Yes	No
Testis	317	RP11-24M17.6	ENSG00000261043.5	15	0.00161447	0.0193737	12	0.0395167	Yes	No
Testis	317	UBE2Q2	ENSG00000140367.11	15	0.000705011	0.00916515	13	0.0295213	Yes	No
Testis	317	FBXO22	ENSG00000167196.13	15	0.00177355	0.0230561	13	0.0429511	Yes	No
Testis	317	NRG4	ENSG00000169752.16	15	2.69952e-05	0.000350938	13	0.0144852	Yes	No
Testis	317	TMEM266	ENSG00000169758.12	15	0.00272658	0.0354456	13	0.0540101	No	No
Testis	317	ETFA	ENSG00000140374.15	15	3.08675e-05	0.00037041	12	0.0147315	Yes	No
Testis	317	ISL2	ENSG00000159556.9	15	0.0144606	0.173527	12	0.180116	No	No
Testis	317	RP11-685G9.4	ENSG00000270036.1	15	0.000883188	0.0105983	12	0.0312384	Yes	No
Testis	317	SCAPER	ENSG00000140386.12	15	0.00257536	0.0437811	17	0.0611266	No	No
Testis	317	RCN2	ENSG00000117906.13	15	0.00204742	0.0327587	16	0.0517618	No	No
Testis	317	PSTPIP1	ENSG00000140368.12	15	0.00248804	0.0398086	16	0.0577175	No	No
Testis	317	TSPAN3	ENSG00000140391.14	15	0.00392349	0.0666993	17	0.0815167	No	No
Testis	317	PEAK1	ENSG00000173517.10	15	0.0162023	0.307843	19	0.310172	No	No
Testis	317	HMG20A	ENSG00000140382.14	15	0.0135536	0.230412	17	0.234788	No	No
Testis	317	RP11-307C19.1	ENSG00000259362.2	15	0.000974124	0.0165601	17	0.0370421	Yes	No
Testis	317	RP11-307C19.2	ENSG00000259420.5	15	0.0017011	0.0289188	17	0.048271	Yes	No
Testis	317	LINGO1	ENSG00000169783.12	15	0.00148021	0.028124	19	0.0476011	Yes	No
Testis	317	RP11-114H24.7	ENSG00000261244.1	15	0.000173075	0.00328843	19	0.0222024	Yes	No
Testis	317	RP11-114H24.3	ENSG00000261403.1	15	0.000534888	0.0101629	19	0.0307058	Yes	No
Testis	317	TBC1D2B	ENSG00000167202.11	15	0.0011804	0.023608	20	0.0434912	Yes	No
Testis	317	SH2D7	ENSG00000183476.12	15	0.000196481	0.00392963	20	0.0230255	Yes	No
Testis	317	CIB2	ENSG00000136425.12	15	0.00126112	0.0252224	20	0.045064	Yes	No
Testis	317	IDH3A	ENSG00000166411.13	15	0.0125877	0.251753	20	0.255512	No	No
Testis	317	RP11-285A1.1	ENSG00000260988.1	15	0.000378457	0.00756913	20	0.027549	Yes	No
Testis	317	ACSBG1	ENSG00000103740.9	15	0.00774921	0.162733	21	0.169952	No	No
Testis	317	DNAJA4	ENSG00000140403.12	15	0.000896258	0.0188214	21	0.0390479	Yes	No
Testis	317	WDR61	ENSG00000140395.8	15	0.00497734	0.104524	21	0.11545	No	No
Testis	317	CRABP1	ENSG00000166426.7	15	0.000910574	0.0191221	21	0.0393131	Yes	No
Testis	317	IREB2	ENSG00000136381.12	15	0.0012053	0.0265166	22	0.0461934	Yes	No
Testis	317	HYKK	ENSG00000188266.13	15	8.99944e-05	0.00206987	23	0.0205001	Yes	No
Testis	317	PSMA4	ENSG00000041357.15	15	0.00159383	0.0350643	22	0.0536631	No	No
Testis	317	CHRNA5	ENSG00000169684.13	15	0.000281623	0.0061957	22	0.0258645	Yes	No
Testis	317	CHRNA3	ENSG00000080644.15	15	0.000873811	0.0192239	22	0.0394111	Yes	No
Testis	317	CHRNB4	ENSG00000117971.11	15	3.00099e-05	0.000690229	23	0.0166791	Yes	No
Testis	317	ADAMTS7	ENSG00000136378.14	15	0.000179778	0.0041349	23	0.0233895	Yes	No
Testis	317	MORF4L1	ENSG00000185787.14	15	0.00192681	0.0462435	24	0.0631992	No	No
Testis	317	CTSH	ENSG00000103811.15	15	0.000227276	0.00500007	22	0.0244695	Yes	No
Testis	317	RASGRF1	ENSG00000058335.15	15	0.00282009	0.0648622	23	0.0799281	No	No
Testis	317	ANKRD34C	ENSG00000235711.4	15	0.00444377	0.0977629	22	0.109177	No	No
Testis	317	TMED3	ENSG00000166557.12	15	0.000984671	0.0236321	24	0.0435084	Yes	No
Testis	317	KIAA1024	ENSG00000169330.8	15	9.32035e-05	0.00214368	23	0.0207225	Yes	No
Testis	317	RP11-38G5.2	ENSG00000259548.1	15	0.000420379	0.00924834	22	0.0296044	Yes	No
Testis	317	MTHFS	ENSG00000136371.10	15	0.000982453	0.0225964	23	0.0425365	Yes	No
Testis	317	RP11-38G5.4	ENSG00000261229.6	15	0.000855148	0.0188133	22	0.0390479	Yes	No
Testis	317	ST20	ENSG00000180953.11	15	0.000902337	0.0198514	22	0.0399427	Yes	No
Testis	317	BCL2A1	ENSG00000140379.7	15	0.00121057	0.0266326	22	0.0462969	Yes	No
Testis	317	ZFAND6	ENSG00000086666.18	15	0.000958815	0.0210939	22	0.0411638	Yes	No
Testis	317	FAH	ENSG00000103876.11	15	0.00718423	0.158053	22	0.165464	No	No
Testis	317	LINC01314	ENSG00000259417.2	15	0.00143452	0.0315593	22	0.0506508	No	No
Testis	317	LINC00927	ENSG00000259361.5	15	0.000387501	0.00852501	22	0.028779	Yes	No
Testis	317	RP11-210M15.2	ENSG00000259495.2	15	6.76727e-05	0.00142113	21	0.0188518	Yes	No
Testis	317	ARNT2	ENSG00000172379.20	15	0.000858047	0.018877	22	0.0391025	Yes	No
Testis	317	ABHD17C	ENSG00000136379.11	15	0.000576063	0.0115213	20	0.0321865	Yes	No
Testis	317	RP11-28H5.2	ENSG00000271983.1	15	0.00183019	0.0347736	19	0.0534329	No	No
Testis	317	CEMIP	ENSG00000103888.16	15	0.00010316	0.00196004	19	0.0203122	Yes	No
Testis	317	MESDC2	ENSG00000117899.10	15	0.0016701	0.0300617	18	0.0492599	Yes	No
Testis	317	RP11-775C24.3	ENSG00000260619.1	15	0.00802002	0.14436	18	0.152263	No	No
Testis	317	RP11-775C24.5	ENSG00000277782.1	15	0.00247478	0.044546	18	0.0617524	No	No
Testis	317	MESDC1	ENSG00000140406.3	15	0.000722339	0.0130021	18	0.0336975	Yes	No
Testis	317	CFAP161	ENSG00000156206.13	15	0.000358487	0.00681125	19	0.0265225	Yes	No
Testis	317	IL16	ENSG00000172349.17	15	0.000251199	0.00477279	19	0.0241974	Yes	No
Testis	317	STARD5	ENSG00000172345.13	15	0.000214382	0.00364449	17	0.0226185	Yes	No
Testis	317	TMC3	ENSG00000188869.12	15	0.000214365	0.0036442	17	0.0226185	Yes	No
Testis	317	CTD-2240J17.2	ENSG00000278029.1	15	0.000875423	0.0140068	16	0.0345716	Yes	No
Testis	317	CTD-2240J17.3	ENSG00000278448.1	15	0.000231562	0.003705	16	0.0227004	Yes	No
Testis	317	CTD-2240J17.4	ENSG00000275995.1	15	0.00677946	0.108471	16	0.119121	No	No
Testis	317	CTD-2240J17.1	ENSG00000259372.2	15	0.000205691	0.00329105	16	0.0222024	Yes	No
Testis	317	CTD-2034I4.2	ENSG00000259594.5	15	0.00021154	0.00359618	17	0.022612	Yes	No
Testis	317	RP11-499F3.2	ENSG00000259692.5	15	8.12507e-05	0.00138126	17	0.0187849	Yes	No
Testis	317	RP11-276M12.1	ENSG00000259445.1	15	0.00276383	0.0414574	15	0.0591659	No	No
Testis	317	MEX3B	ENSG00000183496.5	15	0.0025955	0.036337	14	0.0547853	No	No
Testis	317	LINC01583	ENSG00000259518.1	15	0.000263456	0.00368838	14	0.0226755	Yes	No
Testis	317	EFL1	ENSG00000140598.13	15	0.00143992	0.0215988	15	0.0415932	Yes	No
Testis	317	SAXO2	ENSG00000188659.9	15	0.00104667	0.0146534	14	0.0352123	Yes	No
Testis	317	GOLGA6L10	ENSG00000278662.4	15	0.00011853	0.00154089	13	0.0191665	Yes	No
Testis	317	GOLGA6L9	ENSG00000197978.9	15	1.9887e-05	0.000258531	13	0.0136179	Yes	No
Testis	317	RPS17	ENSG00000182774.10	15	0.00284438	0.036977	13	0.0553604	No	No
Testis	317	CPEB1	ENSG00000214575.9	15	0.000925013	0.0129502	14	0.0336403	Yes	No
Testis	317	AP3B2	ENSG00000103723.12	15	0.00419218	0.0586906	14	0.0742932	No	No
Testis	317	FSD2	ENSG00000186628.12	15	3.68484e-05	0.000515878	14	0.0156151	Yes	No
Testis	317	WHAMM	ENSG00000156232.7	15	0.00018221	0.00255093	14	0.0211966	Yes	No
Testis	317	HOMER2	ENSG00000103942.12	15	0.000381946	0.00572919	15	0.0252419	Yes	No
Testis	317	FAM103A1	ENSG00000169612.3	15	0.00164847	0.0230786	14	0.0429685	Yes	No
Testis	317	C15orf40	ENSG00000169609.13	15	0.00450968	0.0631355	14	0.0783652	No	No
Testis	317	BTBD1	ENSG00000064726.9	15	0.00122987	0.0172182	14	0.0376394	Yes	No
Testis	317	TM6SF1	ENSG00000136404.15	15	0.00226419	0.0294345	13	0.0487236	Yes	No
Testis	317	RP11-382A20.3	ENSG00000166503.8	15	0.00898148	0.125741	14	0.135005	No	No
Testis	317	BNC1	ENSG00000169594.13	15	0.0112108	0.13453	12	0.143227	No	No
Testis	317	SH3GL3	ENSG00000140600.16	15	0.00153395	0.0199413	13	0.0400024	Yes	No
Testis	317	ADAMTSL3	ENSG00000156218.12	15	0.000648674	0.0103788	16	0.0309986	Yes	No
Testis	317	UBE2Q2L	ENSG00000259511.2	15	0.000200927	0.00281298	14	0.0216096	Yes	No
Testis	317	GOLGA6L4	ENSG00000184206.11	15	0.000320739	0.00449034	14	0.0237648	Yes	No
Testis	317	RP11-182J1.13	ENSG00000259774.1	15	0.00188911	0.0283366	15	0.0477849	Yes	No
Testis	317	ZSCAN2	ENSG00000176371.13	15	0.000255103	0.00408165	16	0.0233243	Yes	No
Testis	317	WDR73	ENSG00000177082.12	15	7.22887e-05	0.00115662	16	0.0180736	Yes	No
Testis	317	NMB	ENSG00000197696.9	15	0.00405519	0.0648831	16	0.0799409	No	No
Testis	317	SEC11A	ENSG00000140612.13	15	0.00108176	0.0183899	17	0.0386692	Yes	No
Testis	317	ZNF592	ENSG00000166716.9	15	0.00778472	0.13234	17	0.141152	No	No
Testis	317	ALPK3	ENSG00000136383.6	15	0.00476361	0.085745	18	0.0983955	No	No
Testis	317	SLC28A1	ENSG00000156222.11	15	0.00573797	0.103283	18	0.114306	No	No
Testis	317	PDE8A	ENSG00000073417.14	15	0.000140089	0.0026617	19	0.0214084	Yes	No
Testis	317	AKAP13	ENSG00000170776.21	15	0.00377678	0.0906428	24	0.102808	No	No
Testis	317	KLHL25	ENSG00000183655.12	15	0.000471815	0.0108518	23	0.0315096	Yes	No
Testis	317	AGBL1	ENSG00000273540.3	15	9.31035e-06	0.000288621	31	0.0138677	Yes	No
Testis	317	RP11-648K4.2	ENSG00000259560.1	15	0.00120846	0.0253776	21	0.0451991	Yes	No
Testis	317	LINC00052	ENSG00000259527.2	15	0.00399636	0.0719345	18	0.0860285	No	No
Testis	317	NTRK3	ENSG00000140538.16	15	0.000799012	0.0175783	22	0.0379782	Yes	No
Testis	317	NTRK3-AS1	ENSG00000260305.1	15	0.000889837	0.0151272	17	0.0356699	Yes	No
Testis	317	MRPL46	ENSG00000259494.1	15	0.000192293	0.00326897	17	0.0221752	Yes	No
Testis	317	MRPS11	ENSG00000181991.15	15	0.000479639	0.00815387	17	0.0283052	Yes	No
Testis	317	DET1	ENSG00000140543.14	15	0.00832476	0.141521	17	0.149682	No	No
Testis	317	LINC01586	ENSG00000249487.6	15	7.02412e-05	0.0011941	17	0.0181852	Yes	No
Testis	317	AEN	ENSG00000181026.14	15	0.000353956	0.00601725	17	0.0255699	Yes	No
Testis	317	ISG20	ENSG00000172183.14	15	0.000737528	0.012538	17	0.0332546	Yes	No
Testis	317	RP11-343B18.2	ENSG00000259676.1	15	0.00221591	0.0376704	17	0.0558582	No	No
Testis	317	ACAN	ENSG00000157766.15	15	0.000799427	0.0135903	17	0.0342229	Yes	No
Testis	317	HAPLN3	ENSG00000140511.11	15	0.000718806	0.0122197	17	0.0329088	Yes	No
Testis	317	MFGE8	ENSG00000140545.14	15	1.51516e-05	0.000257577	17	0.0136179	Yes	No
Testis	317	RP11-326A19.4	ENSG00000260123.1	15	0.000353011	0.00600118	17	0.0255645	Yes	No
Testis	317	ABHD2	ENSG00000140526.17	15	0.00250199	0.0450358	18	0.062132	No	No
Testis	317	RLBP1	ENSG00000140522.11	15	0.000171658	0.00308985	18	0.0219684	Yes	No
Testis	317	FANCI	ENSG00000140525.17	15	0.000115229	0.00207411	18	0.0205088	Yes	No
Testis	317	POLG	ENSG00000140521.12	15	1.26061e-05	0.00022691	18	0.0136179	Yes	No
Testis	317	MIR9-3HG	ENSG00000255571.8	15	0.00164532	0.0312611	19	0.0503926	No	No
Testis	317	RHCG	ENSG00000140519.12	15	4.93329e-06	9.86659e-05	20	0.0111342	Yes	No
Testis	317	LINC00928	ENSG00000259218.5	15	0.00280224	0.0560447	20	0.0720064	No	No
Testis	317	RP11-429B14.4	ENSG00000261478.1	15	0.00335629	0.0671257	20	0.0818805	No	No
Testis	317	TICRR	ENSG00000140534.13	15	0.000466295	0.00932589	20	0.0296966	Yes	No
Testis	317	KIF7	ENSG00000166813.14	15	0.000341268	0.00682536	20	0.0265498	Yes	No
Testis	317	PLIN1	ENSG00000166819.11	15	0.000882585	0.0167691	19	0.0372292	Yes	No
Testis	317	PEX11A	ENSG00000166821.8	15	0.00135423	0.0257304	19	0.0454808	Yes	No
Testis	317	WDR93	ENSG00000140527.14	15	0.000666276	0.0126592	19	0.0333523	Yes	No
Testis	317	MESP1	ENSG00000166823.5	15	1.49554e-05	0.000284152	19	0.0137884	Yes	No
Testis	317	MESP2	ENSG00000188095.4	15	0.00160845	0.0305605	19	0.0497322	Yes	No
Testis	317	ANPEP	ENSG00000166825.13	15	0.00202493	0.0404986	20	0.0583302	No	No
Testis	317	AP3S2	ENSG00000157823.16	15	0.000784565	0.0156913	20	0.0362955	Yes	No
Testis	317	ARPIN	ENSG00000242498.7	15	8.51725e-05	0.00161828	19	0.019475	Yes	No
Testis	317	ZNF710	ENSG00000140548.9	15	0.00323322	0.0646643	20	0.0797642	No	No
Testis	317	IDH2	ENSG00000182054.9	15	0.000687108	0.013055	19	0.0337774	Yes	No
Testis	317	SEMA4B	ENSG00000185033.14	15	0.000711538	0.0142308	20	0.0347992	Yes	No
Testis	317	CIB1	ENSG00000185043.10	15	0.00250821	0.0501643	20	0.06677	No	No
Testis	317	GDPGP1	ENSG00000183208.12	15	0.00312896	0.0625791	20	0.0778299	No	No
Testis	317	TTLL13P	ENSG00000213471.9	15	0.00308007	0.0616014	20	0.0769698	No	No
Testis	317	NGRN	ENSG00000182768.8	15	0.00108078	0.0216156	20	0.0416074	Yes	No
Testis	317	ZNF774	ENSG00000196391.10	15	0.000433619	0.00867237	20	0.0289728	Yes	No
Testis	317	IQGAP1	ENSG00000140575.12	15	0.00359897	0.0755783	21	0.0893276	No	No
Testis	317	CRTC3	ENSG00000140577.15	15	0.00196811	0.0432984	22	0.0606353	No	No
Testis	317	RP11-387D10.4	ENSG00000278370.1	15	0.000448952	0.009428	21	0.0298061	Yes	No
Testis	317	BLM	ENSG00000197299.10	15	7.59773e-05	0.0016715	22	0.0196746	Yes	No
Testis	317	FURIN	ENSG00000140564.11	15	0.00660894	0.132179	20	0.141012	No	No
Testis	317	FES	ENSG00000182511.11	15	0.000273066	0.00546132	20	0.024907	Yes	No
Testis	317	MAN2A2	ENSG00000196547.14	15	0.000405652	0.00811305	20	0.028279	Yes	No
Testis	317	HDDC3	ENSG00000184508.10	15	0.00106128	0.0212256	20	0.0412642	Yes	No
Testis	317	UNC45A	ENSG00000140553.17	15	0.00254243	0.053391	21	0.0696642	No	No
Testis	317	RCCD1	ENSG00000166965.12	15	0.000632171	0.0132756	21	0.0339834	Yes	No
Testis	317	PRC1	ENSG00000198901.13	15	0.00252601	0.0530463	21	0.0693559	No	No
Testis	317	VPS33B	ENSG00000184056.14	15	0.000563117	0.0118255	21	0.0324856	Yes	No
Testis	317	AC068831.16	ENSG00000278514.1	15	0.00017367	0.00364707	21	0.0226185	Yes	No
Testis	317	SV2B	ENSG00000185518.11	15	7.11409e-06	0.000170738	24	0.012357	Yes	No
Testis	317	CRAT37	ENSG00000258551.5	15	6.6868e-05	0.00160483	24	0.019431	Yes	No
Testis	317	RP11-692C24.2	ENSG00000258765.1	15	0.000502032	0.0110447	22	0.0317546	Yes	No
Testis	317	SLCO3A1	ENSG00000176463.13	15	0.00603464	0.162935	27	0.170124	No	No
Testis	317	ST8SIA2	ENSG00000140557.11	15	0.000734445	0.01983	27	0.0399379	Yes	No
Testis	317	RP11-763K15.1	ENSG00000259170.1	15	3.8556e-05	0.00100246	26	0.0177111	Yes	No
Testis	317	C15orf32	ENSG00000183643.4	15	7.95549e-06	0.000206843	26	0.0130533	Yes	No
Testis	317	LINC00930	ENSG00000258647.5	15	0.00118155	0.0307202	26	0.049854	Yes	No
Testis	317	FAM174B	ENSG00000185442.12	15	0.000224578	0.00628817	28	0.0259736	Yes	No
Testis	317	CHD2	ENSG00000173575.20	15	0.000639593	0.0179086	28	0.0382738	Yes	No
Testis	317	RGMA	ENSG00000182175.13	15	0.000664558	0.0179431	27	0.0383111	Yes	No
Testis	317	RP11-266O8.1	ENSG00000257060.6	15	0.00056407	0.016358	29	0.0368574	Yes	No
Testis	317	RP11-164C12.2	ENSG00000258909.1	15	0.00134746	0.0363815	27	0.0548199	No	No
Testis	317	LINC01579	ENSG00000258754.7	15	0.00136575	0.0409725	30	0.0587542	No	No
Testis	317	RP11-76E17.2	ENSG00000259123.1	15	3.81035e-05	0.000990691	26	0.0176843	Yes	No
Testis	317	LINC02207	ENSG00000258476.5	15	0.000249671	0.00649146	26	0.0262131	Yes	No
Testis	317	RP11-76E17.4	ENSG00000258831.1	15	0.000210672	0.00547747	26	0.0249162	Yes	No
Testis	317	LINC01580	ENSG00000258785.5	15	5.86529e-06	0.000158363	27	0.0123394	Yes	No
Testis	317	LINC01581	ENSG00000259724.1	15	0.00204783	0.0573393	28	0.0730997	No	No
Testis	317	MCTP2	ENSG00000140563.14	15	0.000167685	0.00452748	27	0.0238263	Yes	No
Testis	317	RP11-255M2.3	ENSG00000277654.4	15	0.00154754	0.037141	24	0.0554863	No	No
Testis	317	RP11-255M2.1	ENSG00000258433.1	15	3.65592e-05	0.000731183	20	0.0169227	Yes	No
Testis	317	RP11-255M2.2	ENSG00000258773.1	15	0.000195045	0.00409594	21	0.0233243	Yes	No
Testis	317	LINC01197	ENSG00000248441.6	15	0.00244769	0.0514015	21	0.0678442	No	No
Testis	317	CTD-2536I1.3	ENSG00000273923.1	15	0.000599879	0.0119976	20	0.0326763	Yes	No
Testis	317	LINC00924	ENSG00000259134.5	15	0.000211019	0.00422038	20	0.0234864	Yes	No
Testis	317	RP11-398J10.2	ENSG00000258489.3	15	0.00123594	0.0247187	20	0.0446251	Yes	No
Testis	317	RP11-61O11.1	ENSG00000275016.4	15	0.00223016	0.0446031	20	0.0618017	No	No
Testis	317	RP11-759A24.3	ENSG00000275443.1	15	0.00150726	0.0316525	21	0.0507417	No	No
Testis	317	RP11-236L14.2	ENSG00000273771.1	15	0.000668266	0.012697	19	0.0334058	Yes	No
Testis	317	RP11-327J17.9	ENSG00000277135.1	15	5.68229e-05	0.00102281	18	0.0177385	Yes	No
Testis	317	RP11-327J17.2	ENSG00000259359.1	15	0.00191539	0.0344771	18	0.0531428	No	No
Testis	317	NR2F2	ENSG00000185551.14	15	0.0015947	0.0287046	18	0.0480607	Yes	No
Testis	317	RP11-262A16.1	ENSG00000275322.1	15	0.00189899	0.0341818	18	0.0528787	No	No
Testis	317	RP11-522B15.3	ENSG00000259275.2	15	0.000158464	0.00301082	19	0.0218859	Yes	No
Testis	317	RP11-522B15.5	ENSG00000259312.1	15	0.000151673	0.00288179	19	0.021673	Yes	No
Testis	317	RP11-522B15.7	ENSG00000259534.1	15	0.000385591	0.00732622	19	0.0271754	Yes	No
Testis	317	SPATA8	ENSG00000185594.4	15	0.000800816	0.0152155	19	0.0357623	Yes	No
Testis	317	RP11-315L6.1	ENSG00000259403.1	15	2.5939e-05	0.000570659	22	0.0157135	Yes	No
Testis	317	CTD-2147F2.1	ENSG00000259485.1	15	1.81218e-05	0.000434924	24	0.0150275	Yes	No
Testis	317	CTD-2147F2.2	ENSG00000259664.2	15	0.000309048	0.00772621	25	0.0277591	Yes	No
Testis	317	RP11-461F11.3	ENSG00000259582.3	15	0.000734831	0.0176359	24	0.0380132	Yes	No
Testis	317	LINC00923	ENSG00000251209.7	15	0.000342653	0.00890897	26	0.0292607	Yes	No
Testis	317	RP11-753A21.2	ENSG00000259870.1	15	0.000711063	0.0163545	23	0.036853	Yes	No
Testis	317	ARRDC4	ENSG00000140450.8	15	0.00121195	0.0278749	23	0.0473708	Yes	No
Testis	317	RP11-753A21.1	ENSG00000259478.2	15	0.00043605	0.0100292	23	0.0305508	Yes	No
Testis	317	AC144835.1	ENSG00000258483.2	15	0.00244321	0.0561937	23	0.0721452	No	No
Testis	317	CTD-2544M6.1	ENSG00000259199.1	15	0.00358886	0.0933105	26	0.105195	No	No
Testis	317	LINC01582	ENSG00000259611.1	15	0.000116743	0.00268509	23	0.021462	Yes	No
Testis	317	RP11-183E24.2	ENSG00000259320.1	15	1.01755e-05	0.000234036	23	0.0136179	Yes	No
Testis	317	RP11-167B3.2	ENSG00000274312.1	15	0.00205859	0.0494061	24	0.0661173	No	No
Testis	317	FAM169B	ENSG00000283597.2	15	0.00108433	0.0271082	25	0.0467299	Yes	No
Testis	317	IGF1R	ENSG00000140443.13	15	0.0015471	0.0448659	29	0.0620084	No	No
Testis	317	PGPEP1L	ENSG00000183571.10	15	0.000319641	0.00799103	25	0.0280937	Yes	No
Testis	317	RP11-6O2.2	ENSG00000278090.1	15	0.000435758	0.0108939	25	0.0315577	Yes	No
Testis	317	SYNM	ENSG00000182253.14	15	0.000155991	0.00389978	25	0.0230255	Yes	No
Testis	317	TTC23	ENSG00000103852.12	15	0.00392709	0.102104	26	0.113176	No	No
Testis	317	LRRC28	ENSG00000168904.14	15	0.00045908	0.0123952	27	0.0330564	Yes	No
Testis	317	RP11-20G13.5	ENSG00000274294.1	15	0.00100796	0.024191	24	0.044076	Yes	No
Testis	317	MEF2A	ENSG00000068305.17	15	0.000472175	0.0122765	26	0.032932	Yes	No
Testis	317	LYSMD4	ENSG00000183060.15	15	0.00112835	0.0282089	25	0.0476812	Yes	No
Testis	317	CTD-2054N24.2	ENSG00000259363.5	15	0.00160163	0.0416423	26	0.05931	No	No
Testis	317	ADAMTS17	ENSG00000140470.13	15	0.00347945	0.104383	30	0.115334	No	No
Testis	317	SPATA41	ENSG00000189419.6	15	0.00193758	0.0484394	25	0.0651816	No	No
Testis	317	CERS3	ENSG00000154227.13	15	9.61452e-05	0.00269206	28	0.0214803	Yes	No
Testis	317	RP11-526I2.5	ENSG00000270127.2	15	0.00129438	0.0336539	26	0.0524845	No	No
Testis	317	LINS1	ENSG00000140471.16	15	0.000559497	0.0151064	27	0.035643	Yes	No
Testis	317	ASB7	ENSG00000183475.12	15	0.000973967	0.0262971	27	0.0459973	Yes	No
Testis	317	RP11-66B24.2	ENSG00000232386.9	15	0.00065379	0.0163447	25	0.0368404	Yes	No
Testis	317	RP11-66B24.1	ENSG00000259604.5	15	1.61891e-06	4.04727e-05	25	0.00968207	Yes	Yes
Testis	317	ALDH1A3	ENSG00000184254.16	15	7.54287e-05	0.00188572	25	0.0200973	Yes	No
Testis	317	LRRK1	ENSG00000154237.12	15	0.000574079	0.0137779	24	0.034378	Yes	No
Testis	317	RP11-424I19.1	ENSG00000259365.1	15	0.000284428	0.00597299	21	0.0255378	Yes	No
Testis	317	RP11-424I19.2	ENSG00000259182.5	15	0.00400081	0.0840171	21	0.0968043	No	No
Testis	317	CHSY1	ENSG00000131873.5	15	3.69217e-05	0.000775355	21	0.0170478	Yes	No
Testis	317	SELENOS	ENSG00000131871.14	15	0.00673404	0.127947	19	0.137008	No	No
Testis	317	SNRPA1	ENSG00000131876.16	15	0.00126369	0.0240101	19	0.0438669	Yes	No
Testis	317	PCSK6	ENSG00000140479.16	15	0.000512507	0.00973763	19	0.0301698	Yes	No
Testis	317	RP11-14C10.6	ENSG00000277210.3	15	0.000227393	0.00363829	16	0.0226185	Yes	No
Testis	317	TM2D3	ENSG00000184277.12	15	0.000912724	0.0127781	14	0.0334546	Yes	No
Testis	317	TARSL2	ENSG00000185418.15	15	2.06754e-05	0.000289455	14	0.0138677	Yes	No
Testis	317	FAM138E	ENSG00000248893.3	15	0.000292255	0.00321481	11	0.0221109	Yes	No
Testis	317	AC140725.4	ENSG00000259553.5	15	0.0122686	0.134954	11	0.143625	No	No
Testis	317	WASIR2	ENSG00000231439.4	16	9.20106e-05	0.00110413	12	0.0179741	Yes	No
Testis	317	POLR3K	ENSG00000161980.5	16	0.000166343	0.00199612	12	0.0204018	Yes	No
Testis	317	SNRNP25	ENSG00000161981.10	16	0.00040867	0.00490404	12	0.0243489	Yes	No
Testis	317	RHBDF1	ENSG00000007384.15	16	0.00070842	0.00920946	13	0.0295735	Yes	No
Testis	317	MPG	ENSG00000103152.11	16	4.43134e-05	0.000576075	13	0.0157667	Yes	No
Testis	317	NPRL3	ENSG00000103148.15	16	9.78184e-05	0.00127164	13	0.0185422	Yes	No
Testis	317	HBZ	ENSG00000130656.4	16	8.01814e-08	1.04236e-06	13	0.00238783	Yes	Yes
Testis	317	HBM	ENSG00000206177.6	16	0.000104415	0.0013574	13	0.0187723	Yes	No
Testis	317	HBA2	ENSG00000188536.12	16	1.34666e-06	1.75066e-05	13	0.00716147	Yes	Yes
Testis	317	HBA1	ENSG00000206172.8	16	0.000142887	0.00185753	13	0.020033	Yes	No
Testis	317	HBQ1	ENSG00000086506.2	16	0.00799136	0.103888	13	0.114902	No	No
Testis	317	LA16c-OS12.2	ENSG00000268836.1	16	0.00132225	0.0171892	13	0.037613	Yes	No
Testis	317	LUC7L	ENSG00000007392.16	16	0.000284632	0.00398485	14	0.0231566	Yes	No
Testis	317	FAM234A	ENSG00000167930.15	16	0.00282755	0.0395857	14	0.0575445	No	No
Testis	317	RGS11	ENSG00000076344.15	16	0.000847976	0.0127196	15	0.0334345	Yes	No
Testis	317	ARHGDIG	ENSG00000242173.8	16	0.0141836	0.212755	15	0.217667	No	No
Testis	317	PDIA2	ENSG00000185615.15	16	0.00238283	0.0357425	15	0.0542833	No	No
Testis	317	AXIN1	ENSG00000103126.14	16	0.00177938	0.0284701	16	0.0478836	Yes	No
Testis	317	MRPL28	ENSG00000086504.15	16	0.0033389	0.0534223	16	0.0696805	No	No
Testis	317	TMEM8A	ENSG00000129925.10	16	0.000892816	0.0142851	16	0.0348483	Yes	No
Testis	317	NME4	ENSG00000103202.12	16	0.000922185	0.014755	16	0.035312	Yes	No
Testis	317	DECR2	ENSG00000242612.6	16	0.00148215	0.0237145	16	0.0435564	Yes	No
Testis	317	LA16c-359F1.1	ENSG00000276984.1	16	0.00235604	0.0376966	16	0.055879	No	No
Testis	317	RAB11FIP3	ENSG00000090565.15	16	0.000881016	0.0158583	18	0.036424	Yes	No
Testis	317	LINC00235	ENSG00000277142.1	16	0.000202402	0.00364323	18	0.0226185	Yes	No
Testis	317	CAPN15	ENSG00000103326.11	16	0.00158546	0.0285383	18	0.047929	Yes	No
Testis	317	PRR35	ENSG00000161992.5	16	0.00307854	0.0554136	18	0.071452	No	No
Testis	317	PIGQ	ENSG00000007541.16	16	0.000630969	0.0119884	19	0.0326552	Yes	No
Testis	317	NHLRC4	ENSG00000257108.1	16	0.0100563	0.181014	18	0.187192	No	No
Testis	317	RAB40C	ENSG00000197562.9	16	0.000926188	0.0175976	19	0.0379941	Yes	No
Testis	317	WFIKKN1	ENSG00000127578.6	16	0.000341181	0.00648244	19	0.0262131	Yes	No
Testis	317	METTL26	ENSG00000130731.15	16	6.37612e-05	0.00121146	19	0.0183042	Yes	No
Testis	317	MCRIP2	ENSG00000172366.19	16	0.000150785	0.00286491	19	0.0216313	Yes	No
Testis	317	WDR90	ENSG00000161996.18	16	0.00404667	0.0768868	19	0.0904913	No	No
Testis	317	RHOT2	ENSG00000140983.13	16	0.00210664	0.0400261	19	0.0578973	No	No
Testis	317	RHBDL1	ENSG00000103269.13	16	0.00171824	0.0326465	19	0.0516696	No	No
Testis	317	STUB1	ENSG00000103266.10	16	0.00013702	0.00260337	19	0.0213013	Yes	No
Testis	317	JMJD8	ENSG00000161999.11	16	0.00131041	0.0248977	19	0.0447866	Yes	No
Testis	317	WDR24	ENSG00000127580.15	16	0.000830619	0.0157818	19	0.0363748	Yes	No
Testis	317	FBXL16	ENSG00000127585.11	16	0.000964644	0.0183282	19	0.0386127	Yes	No
Testis	317	LA16c-380A1.1	ENSG00000259840.1	16	0.00110271	0.0209515	19	0.0410358	Yes	No
Testis	317	METRN	ENSG00000103260.8	16	0.00177811	0.0337841	19	0.0525757	No	No
Testis	317	FAM173A	ENSG00000103254.9	16	0.000254246	0.00483068	19	0.0242682	Yes	No
Testis	317	CCDC78	ENSG00000162004.16	16	0.000234265	0.00445104	19	0.0237013	Yes	No
Testis	317	HAGHL	ENSG00000103253.17	16	0.00758709	0.151742	20	0.159396	No	No
Testis	317	NARFL	ENSG00000103245.13	16	0.00149423	0.0298845	20	0.0490995	Yes	No
Testis	317	MSLN	ENSG00000102854.15	16	0.000110063	0.00220126	20	0.0207433	Yes	No
Testis	317	MSLNL	ENSG00000162006.9	16	0.000397905	0.00795811	20	0.0280444	Yes	No
Testis	317	RPUSD1	ENSG00000007376.7	16	0.000577658	0.0115532	20	0.0322138	Yes	No
Testis	317	CHTF18	ENSG00000127586.16	16	0.00141419	0.0282839	20	0.047754	Yes	No
Testis	317	GNG13	ENSG00000127588.4	16	0.000158097	0.00316195	20	0.0220835	Yes	No
Testis	317	PRR25	ENSG00000167945.1	16	0.000526968	0.0110663	21	0.0317777	Yes	No
Testis	317	LA16c-360A4.1	ENSG00000275438.1	16	0.000481342	0.0105895	22	0.031235	Yes	No
Testis	317	LMF1	ENSG00000103227.18	16	0.000222133	0.0053312	24	0.0247454	Yes	No
Testis	317	RP11-161M6.2	ENSG00000260807.6	16	0.00141276	0.0339063	24	0.0526772	No	No
Testis	317	SOX8	ENSG00000005513.9	16	0.00227431	0.0545833	24	0.0706675	No	No
Testis	317	SSTR5	ENSG00000162009.8	16	0.00188541	0.0471354	25	0.0640019	No	No
Testis	317	C1QTNF8	ENSG00000184471.7	16	0.000211094	0.00527735	25	0.0247208	Yes	No
Testis	317	LA16c-381G6.1	ENSG00000260532.1	16	2.32125e-05	0.000580312	25	0.0157846	Yes	No
Testis	317	RP11-616M22.11	ENSG00000273551.1	16	0.00228111	0.0570277	25	0.0728571	No	No
Testis	317	CACNA1H	ENSG00000196557.12	16	0.000825112	0.0206278	25	0.0406732	Yes	No
Testis	317	TPSG1	ENSG00000116176.6	16	1.73451e-05	0.000433627	25	0.015015	Yes	No
Testis	317	TPSB2	ENSG00000197253.13	16	0.00100534	0.0251335	25	0.0449881	Yes	No
Testis	317	TPSAB1	ENSG00000172236.16	16	0.000211644	0.0052911	25	0.0247454	Yes	No
Testis	317	TPSD1	ENSG00000095917.13	16	0.00748379	0.187095	25	0.192966	No	No
Testis	317	UBE2I	ENSG00000103275.19	16	0.00224347	0.0538432	24	0.0700124	No	No
Testis	317	BAIAP3	ENSG00000007516.13	16	4.73993e-05	0.00113758	24	0.0179741	Yes	No
Testis	317	TSR3	ENSG00000007520.3	16	0.00338305	0.0811933	24	0.0943815	No	No
Testis	317	GNPTG	ENSG00000090581.9	16	0.00107293	0.0257503	24	0.0454972	Yes	No
Testis	317	UNKL	ENSG00000059145.18	16	0.000119065	0.00285757	24	0.0216291	Yes	No
Testis	317	C16orf91	ENSG00000174109.4	16	9.67409e-05	0.00222504	23	0.0208198	Yes	No
Testis	317	LA16c-312E8.5	ENSG00000284395.1	16	0.000307126	0.0070639	23	0.0267958	Yes	No
Testis	317	CCDC154	ENSG00000197599.12	16	0.00044013	0.010123	23	0.0306515	Yes	No
Testis	317	CLCN7	ENSG00000103249.17	16	0.000222382	0.0051148	23	0.0245484	Yes	No
Testis	317	PTX4	ENSG00000251692.7	16	0.000119293	0.00274374	23	0.0215449	Yes	No
Testis	317	TELO2	ENSG00000100726.14	16	0.00548222	0.126091	23	0.135337	No	No
Testis	317	IFT140	ENSG00000187535.13	16	0.00249022	0.0572752	23	0.0730577	No	No
Testis	317	LA16c-385E7.1	ENSG00000260646.1	16	0.000238198	0.00547856	23	0.0249162	Yes	No
Testis	317	TMEM204	ENSG00000131634.13	16	0.004775	0.109825	23	0.120348	No	No
Testis	317	CRAMP1	ENSG00000007545.15	16	7.87902e-06	0.000173338	22	0.0124023	Yes	No
Testis	317	HN1L	ENSG00000206053.12	16	0.000927986	0.0204157	22	0.040457	Yes	No
Testis	317	MAPK8IP3	ENSG00000138834.12	16	0.00417317	0.0918098	22	0.103886	No	No
Testis	317	NME3	ENSG00000103024.7	16	0.000299004	0.00627908	21	0.0259623	Yes	No
Testis	317	MRPS34	ENSG00000074071.14	16	0.00150227	0.0315476	21	0.0506508	No	No
Testis	317	EME2	ENSG00000197774.12	16	0.000343471	0.00721289	21	0.0270023	Yes	No
Testis	317	SPSB3	ENSG00000162032.15	16	0.00168011	0.0352824	21	0.0538653	No	No
Testis	317	NUBP2	ENSG00000095906.16	16	0.0027986	0.0587705	21	0.0743729	No	No
Testis	317	IGFALS	ENSG00000099769.5	16	6.55759e-05	0.00137709	21	0.0187849	Yes	No
Testis	317	HAGH	ENSG00000063854.12	16	0.000341831	0.00717845	21	0.0269636	Yes	No
Testis	317	FAHD1	ENSG00000180185.11	16	0.00164076	0.0344561	21	0.0531385	No	No
Testis	317	MEIOB	ENSG00000162039.14	16	0.00367805	0.077239	21	0.0908172	No	No
Testis	317	LINC00254	ENSG00000281219.2	16	0.000945425	0.0198539	21	0.0399427	Yes	No
Testis	317	LINC02124	ENSG00000259947.1	16	0.000186259	0.00391143	21	0.0230255	Yes	No
Testis	317	HS3ST6	ENSG00000162040.6	16	0.00123586	0.025953	21	0.0456909	Yes	No
Testis	317	MSRB1	ENSG00000198736.11	16	0.000283599	0.00595558	21	0.0255296	Yes	No
Testis	317	RPL3L	ENSG00000140986.7	16	2.3933e-05	0.000502592	21	0.0156151	Yes	No
Testis	317	NDUFB10	ENSG00000140990.14	16	0.0011771	0.023542	20	0.0434289	Yes	No
Testis	317	RPS2	ENSG00000140988.15	16	0.000589999	0.0118	20	0.0324741	Yes	No
Testis	317	SNHG9	ENSG00000255198.4	16	0.00240335	0.0480669	20	0.064867	No	No
Testis	317	RNF151	ENSG00000179580.9	16	0.00151814	0.0303628	20	0.0495231	Yes	No
Testis	317	AC005363.11	ENSG00000277602.1	16	0.000877867	0.0175573	20	0.0379509	Yes	No
Testis	317	TBL3	ENSG00000183751.14	16	0.000354447	0.00708894	20	0.0268105	Yes	No
Testis	317	GFER	ENSG00000127554.12	16	0.000401962	0.00803923	20	0.0281896	Yes	No
Testis	317	SYNGR3	ENSG00000127561.14	16	0.000969081	0.0193816	20	0.0395213	Yes	No
Testis	317	ZNF598	ENSG00000167962.13	16	0.00880289	0.176058	20	0.182553	No	No
Testis	317	NPW	ENSG00000183971.6	16	0.00019598	0.00391959	20	0.0230255	Yes	No
Testis	317	SLC9A3R2	ENSG00000065054.13	16	0.00070488	0.0140976	20	0.0346233	Yes	No
Testis	317	NTHL1	ENSG00000065057.7	16	0.000936753	0.0177983	19	0.0381775	Yes	No
Testis	317	TSC2	ENSG00000103197.16	16	0.000865611	0.0173122	20	0.0377415	Yes	No
Testis	317	PKD1	ENSG00000008710.19	16	0.00200668	0.0381269	19	0.0562271	No	No
Testis	317	RAB26	ENSG00000167964.12	16	0.00276019	0.0524437	19	0.0687605	No	No
Testis	317	SNHG19	ENSG00000260260.1	16	0.00184684	0.03509	19	0.053668	No	No
Testis	317	TRAF7	ENSG00000131653.12	16	0.00531225	0.100933	19	0.112094	No	No
Testis	317	CASKIN1	ENSG00000167971.15	16	0.00124612	0.0236762	19	0.0435432	Yes	No
Testis	317	MLST8	ENSG00000167965.17	16	0.00170461	0.0323876	19	0.0514197	No	No
Testis	317	BRICD5	ENSG00000182685.7	16	0.000482283	0.00916337	19	0.0295213	Yes	No
Testis	317	PGP	ENSG00000184207.8	16	0.000114439	0.00217435	19	0.0207225	Yes	No
Testis	317	E4F1	ENSG00000167967.15	16	8.39184e-05	0.00159445	19	0.0193941	Yes	No
Testis	317	DNASE1L2	ENSG00000167968.12	16	0.00015315	0.00290986	19	0.0217196	Yes	No
Testis	317	ECI1	ENSG00000167969.12	16	8.79187e-05	0.00167046	19	0.0196746	Yes	No
Testis	317	RNPS1	ENSG00000205937.11	16	0.00666134	0.126565	19	0.135795	No	No
Testis	317	RP11-304L19.13	ENSG00000260778.5	16	0.00015705	0.00298394	19	0.021864	Yes	No
Testis	317	ABCA3	ENSG00000167972.13	16	5.51933e-05	0.00104867	19	0.0178344	Yes	No
Testis	317	CCNF	ENSG00000162063.12	16	0.000812799	0.0154432	19	0.0359547	Yes	No
Testis	317	RP11-715J22.4	ENSG00000260874.5	16	0.000735157	0.0132328	18	0.0339351	Yes	No
Testis	317	C16orf59	ENSG00000162062.14	16	1.25144e-05	0.000225259	18	0.0136154	Yes	No
Testis	317	NTN3	ENSG00000162068.1	16	0.00159155	0.0286479	18	0.048012	Yes	No
Testis	317	TBC1D24	ENSG00000162065.12	16	0.00129717	0.0246462	19	0.0445475	Yes	No
Testis	317	ATP6V0C	ENSG00000185883.11	16	0.000263974	0.00475153	18	0.0241743	Yes	No
Testis	317	AMDHD2	ENSG00000162066.14	16	0.000199877	0.00359779	18	0.022612	Yes	No
Testis	317	PDPK1	ENSG00000140992.18	16	0.00268305	0.0482949	18	0.0650578	No	No
Testis	317	KCTD5	ENSG00000167977.8	16	0.00276488	0.0497679	18	0.0664243	No	No
Testis	317	PRSS27	ENSG00000172382.9	16	0.000458295	0.00779101	17	0.0278301	Yes	No
Testis	317	SRRM2	ENSG00000167978.16	16	0.00341455	0.0580473	17	0.0737311	No	No
Testis	317	ELOB	ENSG00000103363.14	16	0.000388812	0.0066098	17	0.0263267	Yes	No
Testis	317	CTD-2270P14.5	ENSG00000276791.1	16	0.00104317	0.0177339	17	0.0381073	Yes	No
Testis	317	PRSS33	ENSG00000103355.13	16	0.0021883	0.0372011	17	0.0555427	No	No
Testis	317	PRSS41	ENSG00000215148.8	16	0.000572668	0.00973535	17	0.0301698	Yes	No
Testis	317	PRSS21	ENSG00000007038.10	16	8.98164e-06	0.000143706	16	0.011971	Yes	No
Testis	317	ZG16B	ENSG00000162078.11	16	0.00232929	0.0372686	16	0.0555914	No	No
Testis	317	PRSS22	ENSG00000005001.9	16	0.00627757	0.0941636	15	0.10599	No	No
Testis	317	LA16c-325D7.2	ENSG00000263280.1	16	5.80176e-05	0.000870264	15	0.0174418	Yes	No
Testis	317	FLYWCH2	ENSG00000162076.12	16	0.000545947	0.00764325	14	0.0276744	Yes	No
Testis	317	FLYWCH1	ENSG00000059122.16	16	0.000420622	0.00630933	15	0.0259954	Yes	No
Testis	317	KREMEN2	ENSG00000131650.13	16	7.85473e-05	0.00109966	14	0.0179741	Yes	No
Testis	317	PKMYT1	ENSG00000127564.16	16	0.00506983	0.0709776	14	0.0852331	No	No
Testis	317	PAQR4	ENSG00000162073.13	16	0.00623517	0.0872924	14	0.0997453	No	No
Testis	317	LA16c-380H5.6	ENSG00000274367.1	16	0.00355466	0.0497653	14	0.0664243	No	No
Testis	317	LA16c-380H5.3	ENSG00000270168.2	16	0.00482598	0.0675637	14	0.0822833	No	No
Testis	317	LA16c-380H5.5	ENSG00000272079.2	16	0.00494791	0.0692708	14	0.0838275	No	No
Testis	317	CLDN9	ENSG00000213937.3	16	0.00252489	0.0353484	14	0.0539392	No	No
Testis	317	CLDN6	ENSG00000184697.6	16	0.000204356	0.00286098	14	0.0216291	Yes	No
Testis	317	TNFRSF12A	ENSG00000006327.13	16	0.00210981	0.0295374	14	0.0487894	Yes	No
Testis	317	HCFC1R1	ENSG00000103145.10	16	0.000299935	0.0041991	14	0.0234846	Yes	No
Testis	317	THOC6	ENSG00000131652.13	16	0.00244459	0.0342242	14	0.0529199	No	No
Testis	317	BICDL2	ENSG00000162069.14	16	0.000986622	0.0138127	14	0.0344108	Yes	No
Testis	317	MMP25	ENSG00000008516.16	16	0.00113438	0.0158813	14	0.036442	Yes	No
Testis	317	IL32	ENSG00000008517.16	16	0.00524464	0.073425	14	0.0874055	No	No
Testis	317	RP11-473M20.9	ENSG00000262370.5	16	0.000149296	0.00209014	14	0.0205836	Yes	No
Testis	317	ZSCAN10	ENSG00000130182.7	16	2.75224e-05	0.000385313	14	0.0148599	Yes	No
Testis	317	ZNF205	ENSG00000122386.10	16	0.00243102	0.0340342	14	0.0528008	No	No
Testis	317	ZNF213	ENSG00000085644.13	16	0.000100909	0.00151363	15	0.0190329	Yes	No
Testis	317	RP11-473M20.16	ENSG00000261889.1	16	0.000415241	0.00622861	15	0.0258929	Yes	No
Testis	317	OR1F1	ENSG00000168124.2	16	0.00309344	0.0464016	15	0.0633099	No	No
Testis	317	ZNF200	ENSG00000010539.11	16	0.00214171	0.0321256	15	0.051174	No	No
Testis	317	MEFV	ENSG00000103313.12	16	0.00018986	0.0028479	15	0.0216249	Yes	No
Testis	317	LINC00921	ENSG00000281005.1	16	0.00202006	0.0303009	15	0.0494749	Yes	No
Testis	317	ZNF263	ENSG00000006194.9	16	0.00141147	0.0211721	15	0.0412178	Yes	No
Testis	317	TIGD7	ENSG00000140993.10	16	0.00107482	0.0161222	15	0.0366286	Yes	No
Testis	317	ZNF75A	ENSG00000162086.14	16	0.00491437	0.0737156	15	0.0876622	No	No
Testis	317	OR2C1	ENSG00000168158.3	16	0.00118128	0.0177191	15	0.0380957	Yes	No
Testis	317	MTRNR2L4	ENSG00000232196.3	16	0.00168364	0.0252547	15	0.0451028	Yes	No
Testis	317	ZSCAN32	ENSG00000140987.19	16	0.000119929	0.00179894	15	0.0199449	Yes	No
Testis	317	ZNF174	ENSG00000103343.12	16	0.000351927	0.00527891	15	0.0247208	Yes	No
Testis	317	ZNF597	ENSG00000167981.5	16	0.000908767	0.0136315	15	0.0342815	Yes	No
Testis	317	NAA60	ENSG00000122390.17	16	0.000173161	0.00277058	16	0.0215513	Yes	No
Testis	317	C16orf90	ENSG00000215131.10	16	0.00117334	0.0187735	16	0.0390009	Yes	No
Testis	317	CLUAP1	ENSG00000103351.12	16	0.000976666	0.0156267	16	0.0362103	Yes	No
Testis	317	NLRC3	ENSG00000167984.17	16	0.000342668	0.00548268	16	0.0249227	Yes	No
Testis	317	SLX4	ENSG00000188827.10	16	0.00133901	0.0214242	16	0.0414284	Yes	No
Testis	317	DNASE1	ENSG00000213918.10	16	0.000377583	0.00604133	16	0.0256201	Yes	No
Testis	317	TRAP1	ENSG00000126602.10	16	0.00168743	0.0269989	16	0.0466152	Yes	No
Testis	317	CREBBP	ENSG00000005339.14	16	0.00503001	0.0905402	18	0.102698	No	No
Testis	317	ADCY9	ENSG00000162104.9	16	0.0013323	0.0239813	18	0.0438382	Yes	No
Testis	317	RP11-95P2.3	ENSG00000263105.1	16	0.00147196	0.0264952	18	0.0461705	Yes	No
Testis	317	SRL	ENSG00000185739.13	16	3.68101e-05	0.000662581	18	0.0165016	Yes	No
Testis	317	LINC01569	ENSG00000262468.5	16	0.00479237	0.0862627	18	0.0988428	No	No
Testis	317	TFAP4	ENSG00000090447.11	16	0.000134261	0.00241669	18	0.021009	Yes	No
Testis	317	GLIS2	ENSG00000126603.8	16	0.00166113	0.0315614	19	0.0506508	No	No
Testis	317	GLIS2-AS1	ENSG00000262686.1	16	0.00123997	0.0235594	19	0.0434451	Yes	No
Testis	317	PAM16	ENSG00000217930.7	16	0.00317786	0.0603794	19	0.0758443	No	No
Testis	317	CORO7	ENSG00000262246.5	16	0.00089615	0.0170268	19	0.0374436	Yes	No
Testis	317	VASN	ENSG00000168140.4	16	0.00195213	0.0351383	18	0.0537062	No	No
Testis	317	DNAJA3	ENSG00000103423.13	16	0.00194831	0.0370178	19	0.0553882	No	No
Testis	317	NMRAL1	ENSG00000153406.13	16	0.000266536	0.00506418	19	0.0245242	Yes	No
Testis	317	HMOX2	ENSG00000103415.11	16	6.08743e-05	0.00115661	19	0.0180736	Yes	No
Testis	317	CDIP1	ENSG00000089486.16	16	0.00255678	0.0485788	19	0.0653308	No	No
Testis	317	C16orf96	ENSG00000205832.7	16	0.000225117	0.00450234	20	0.0237671	Yes	No
Testis	317	UBALD1	ENSG00000153443.12	16	0.00119066	0.0238133	20	0.0436517	Yes	No
Testis	317	MGRN1	ENSG00000102858.12	16	0.00127072	0.0266852	21	0.046353	Yes	No
Testis	317	NUDT16L1	ENSG00000168101.14	16	2.05294e-06	4.31118e-05	21	0.00968207	Yes	Yes
Testis	317	ANKS3	ENSG00000168096.14	16	0.00348577	0.076687	22	0.0903436	No	No
Testis	317	C16orf71	ENSG00000166246.13	16	5.53891e-05	0.00121856	22	0.0183288	Yes	No
Testis	317	ZNF500	ENSG00000103199.13	16	0.00226263	0.0497778	22	0.0664323	No	No
Testis	317	SEPT12	ENSG00000140623.13	16	6.33635e-05	0.001394	22	0.0187849	Yes	No
Testis	317	SMIM22	ENSG00000267795.5	16	0.00218888	0.0481554	22	0.064929	No	No
Testis	317	ROGDI	ENSG00000067836.12	16	0.000425881	0.00936938	22	0.0297566	Yes	No
Testis	317	GLYR1	ENSG00000140632.16	16	0.00414877	0.0954216	23	0.107116	No	No
Testis	317	UBN1	ENSG00000118900.14	16	0.00147916	0.0340207	23	0.0527977	No	No
Testis	317	PPL	ENSG00000118898.15	16	0.000623168	0.014956	24	0.0355072	Yes	No
Testis	317	SEC14L5	ENSG00000103184.11	16	0.00135947	0.0326273	24	0.0516551	No	No
Testis	317	NAGPA	ENSG00000103174.11	16	0.00115009	0.0264521	23	0.0461374	Yes	No
Testis	317	NAGPA-AS1	ENSG00000267072.2	16	0.000751314	0.0172802	23	0.0377059	Yes	No
Testis	317	C16orf89	ENSG00000153446.15	16	0.000300801	0.00721922	24	0.0270023	Yes	No
Testis	317	ALG1	ENSG00000033011.11	16	0.00121127	0.0290705	24	0.0483811	Yes	No
Testis	317	EEF2KMT	ENSG00000118894.14	16	0.000582621	0.0139829	24	0.0345606	Yes	No
Testis	317	RP11-10K17.6	ENSG00000267070.1	16	0.0002719	0.00652559	24	0.0262444	Yes	No
Testis	317	LINC02164	ENSG00000261811.1	16	0.00137638	0.0330332	24	0.0520479	No	No
Testis	317	RP11-420N3.2	ENSG00000260411.4	16	0.000300897	0.00872602	29	0.0290849	Yes	No
Testis	317	RBFOX1	ENSG00000078328.19	16	0.000171837	0.0101384	59	0.0306558	Yes	No
Testis	317	RP11-279O17.2	ENSG00000260003.1	16	0.00108435	0.0336149	31	0.0524664	No	No
Testis	317	LINC02152	ENSG00000261319.1	16	0.000475579	0.014743	31	0.035312	Yes	No
Testis	317	TMEM114	ENSG00000232258.6	16	0.000272281	0.0084407	31	0.028701	Yes	No
Testis	317	METTL22	ENSG00000067365.14	16	0.00046185	0.0138555	30	0.0344388	Yes	No
Testis	317	ABAT	ENSG00000183044.11	16	0.000140379	0.00449214	32	0.0237648	Yes	No
Testis	317	TMEM186	ENSG00000184857.7	16	0.000871269	0.0261381	30	0.0458407	Yes	No
Testis	317	PMM2	ENSG00000140650.11	16	9.90897e-05	0.00307178	31	0.021943	Yes	No
Testis	317	CARHSP1	ENSG00000153048.10	16	0.000154568	0.00463704	30	0.0240039	Yes	No
Testis	317	RP11-77H9.1	ENSG00000283516.1	16	0.000431908	0.0129572	30	0.033649	Yes	No
Testis	317	USP7	ENSG00000187555.14	16	0.000698918	0.0209675	30	0.0410358	Yes	No
Testis	317	RP11-77H9.8	ENSG00000260979.1	16	0.000616574	0.0178806	29	0.0382705	Yes	No
Testis	317	C16orf72	ENSG00000182831.11	16	0.00141734	0.0411028	29	0.0588489	No	No
Testis	317	LINC02177	ENSG00000261617.1	16	7.66459e-05	0.00222273	29	0.0208198	Yes	No
Testis	317	LINC01177	ENSG00000261397.1	16	0.000485198	0.0135855	28	0.0342178	Yes	No
Testis	317	LINC01195	ENSG00000261075.1	16	0.0015857	0.0443997	28	0.0616205	No	No
Testis	317	RP11-418I22.2	ENSG00000260071.1	16	0.000726005	0.0203281	28	0.0403757	Yes	No
Testis	317	RP11-418I22.3	ENSG00000283003.1	16	0.00191654	0.0536632	28	0.0698634	No	No
Testis	317	RP11-297M9.1	ENSG00000260362.1	16	0.000331624	0.00895386	27	0.0293231	Yes	No
Testis	317	GRIN2A	ENSG00000183454.16	16	9.20096e-05	0.00276029	30	0.0215449	Yes	No
Testis	317	ATF7IP2	ENSG00000166669.13	16	0.00047627	0.0133356	28	0.0340299	Yes	No
Testis	317	RP11-609N14.1	ENSG00000260756.1	16	0.00476321	0.11908	25	0.12882	No	No
Testis	317	EMP2	ENSG00000213853.9	16	0.00220471	0.0595272	27	0.0750633	No	No
Testis	317	TEKT5	ENSG00000153060.7	16	1.79854e-05	0.000503591	28	0.0156151	Yes	No
Testis	317	NUBP1	ENSG00000103274.10	16	0.000658049	0.0171093	26	0.037526	Yes	No
Testis	317	TVP23A	ENSG00000166676.14	16	0.00417863	0.112823	27	0.123132	No	No
Testis	317	CIITA	ENSG00000179583.18	16	0.00017874	0.00482599	27	0.0242682	Yes	No
Testis	317	DEXI	ENSG00000182108.9	16	0.000367896	0.0095653	26	0.0300193	Yes	No
Testis	317	CLEC16A	ENSG00000038532.14	16	0.00104352	0.030262	29	0.04944	Yes	No
Testis	317	RP11-396B14.2	ENSG00000263033.2	16	0.000199714	0.00499285	25	0.0244663	Yes	No
Testis	317	RMI2	ENSG00000175643.8	16	0.000523027	0.0125526	24	0.0332732	Yes	No
Testis	317	SOCS1	ENSG00000185338.4	16	2.6887e-05	0.000645288	24	0.0164065	Yes	No
Testis	317	TNP2	ENSG00000178279.3	16	0.000212758	0.00510619	24	0.0245484	Yes	No
Testis	317	PRM3	ENSG00000178257.3	16	0.00270843	0.0650023	24	0.0800491	No	No
Testis	317	PRM2	ENSG00000122304.10	16	0.000435046	0.0104411	24	0.0310751	Yes	No
Testis	317	PRM1	ENSG00000175646.3	16	0.00223126	0.0535503	24	0.069764	No	No
Testis	317	CTD-3088G3.8	ENSG00000188897.8	16	0.00108058	0.0270146	25	0.0466317	Yes	No
Testis	317	LITAF	ENSG00000189067.12	16	0.00123183	0.0332595	27	0.0522012	No	No
Testis	317	SNN	ENSG00000184602.5	16	0.000631798	0.0164267	26	0.0368853	Yes	No
Testis	317	TXNDC11	ENSG00000153066.12	16	0.00127783	0.0332235	26	0.052199	No	No
Testis	317	ZC3H7A	ENSG00000122299.11	16	0.00186818	0.0467046	25	0.0636206	No	No
Testis	317	RP11-486I11.2	ENSG00000277369.1	16	0.00211417	0.0528542	25	0.0691639	No	No
Testis	317	BCAR4	ENSG00000262117.5	16	0.00191961	0.0499099	26	0.0665267	No	No
Testis	317	RSL1D1	ENSG00000171490.12	16	0.000493901	0.0128414	26	0.0335315	Yes	No
Testis	317	GSPT1	ENSG00000103342.12	16	0.00201483	0.0523855	26	0.0687155	No	No
Testis	317	NPIPB2	ENSG00000234719.8	16	0.000242472	0.00654674	27	0.0262606	Yes	No
Testis	317	TNFRSF17	ENSG00000048462.10	16	0.00190326	0.0494847	26	0.066176	No	No
Testis	317	SNX29	ENSG00000048471.13	16	0.00122075	0.0402847	33	0.0581501	No	No
Testis	317	CPPED1	ENSG00000103381.11	16	0.00334481	0.0869652	26	0.0994806	No	No
Testis	317	SHISA9	ENSG00000237515.8	16	0.00257007	0.0693919	27	0.0839343	No	No
Testis	317	U91319.1	ENSG00000262801.5	16	0.000295761	0.00768979	26	0.0277239	Yes	No
Testis	317	U95743.1	ENSG00000262267.5	16	0.000170106	0.00323202	19	0.0221109	Yes	No
Testis	317	ERCC4	ENSG00000175595.14	16	9.1129e-07	1.54919e-05	17	0.00669602	Yes	Yes
Testis	317	CTD-2135D7.3	ENSG00000263234.1	16	0.000979247	0.0156679	16	0.0362583	Yes	No
Testis	317	LINC02185	ENSG00000262097.1	16	0.00207825	0.0332521	16	0.0522012	No	No
Testis	317	LINC02186	ENSG00000261856.1	16	2.96753e-06	4.74805e-05	16	0.00990608	Yes	Yes
Testis	317	MKL2	ENSG00000186260.16	16	0.000291373	0.00466198	16	0.0240491	Yes	No
Testis	317	CTA-276F8.1	ENSG00000276564.1	16	0.000600287	0.0090043	15	0.029359	Yes	No
Testis	317	MIR193BHG	ENSG00000262454.2	16	0.00152469	0.0213457	14	0.041359	Yes	No
Testis	317	LINC02130	ENSG00000260009.1	16	0.00121045	0.0169463	14	0.0373742	Yes	No
Testis	317	PARN	ENSG00000140694.16	16	0.000140286	0.00196401	14	0.0203122	Yes	No
Testis	317	BFAR	ENSG00000103429.10	16	0.00191722	0.0230066	12	0.0429262	Yes	No
Testis	317	PLA2G10	ENSG00000069764.9	16	0.00110705	0.0121776	11	0.0328707	Yes	No
Testis	317	NPIPA3	ENSG00000224712.12	16	0.000285597	0.00314157	11	0.0220542	Yes	No
Testis	317	NPIPA2	ENSG00000254852.8	16	0.000935336	0.00935336	10	0.0297345	Yes	No
Testis	317	NOMO1	ENSG00000103512.14	16	0.00112495	0.0134994	12	0.0341186	Yes	No
Testis	317	MIR3179-1	ENSG00000257264.5	16	0.00215446	0.023699	11	0.0435509	Yes	No
Testis	317	MIR3180-1	ENSG00000258354.1	16	6.0106e-05	0.000661166	11	0.0165016	Yes	No
Testis	317	NPIPA1	ENSG00000183426.16	16	0.00605001	0.0665502	11	0.0813778	No	No
Testis	317	PDXDC1	ENSG00000179889.18	16	0.00381995	0.0496593	13	0.0663283	No	No
Testis	317	NTAN1	ENSG00000157045.8	16	0.00645945	0.0710539	11	0.085296	No	No
Testis	317	RRN3	ENSG00000085721.12	16	0.00727108	0.0872529	12	0.0997197	No	No
Testis	317	MIR3180-4	ENSG00000257391.1	16	0.000133329	0.00159995	12	0.0194019	Yes	No
Testis	317	NPIPA5	ENSG00000183793.13	16	0.00213656	0.0256387	12	0.045402	Yes	No
Testis	317	MPV17L	ENSG00000156968.8	16	0.000203254	0.00223579	11	0.0208478	Yes	No
Testis	317	C16orf45	ENSG00000166780.10	16	0.00641017	0.0769221	12	0.0905235	No	No
Testis	317	KIAA0430	ENSG00000166783.21	16	0.00105519	0.0116071	11	0.0322531	Yes	No
Testis	317	NDE1	ENSG00000072864.14	16	0.00260269	0.0286296	11	0.048008	Yes	No
Testis	317	CTB-193M12.5	ENSG00000280206.1	16	0.00149479	0.0164427	11	0.0369	Yes	No
Testis	317	MYH11	ENSG00000133392.17	16	0.000523295	0.00680283	13	0.0265162	Yes	No
Testis	317	FOPNL	ENSG00000133393.12	16	0.00461791	0.0600328	13	0.0755124	No	No
Testis	317	ABCC1	ENSG00000103222.18	16	0.000313248	0.00469872	15	0.0240802	Yes	No
Testis	317	ABCC6	ENSG00000091262.15	16	0.000438252	0.00657378	15	0.0263018	Yes	No
Testis	317	NOMO3	ENSG00000103226.17	16	0.0050524	0.0808384	16	0.0940847	No	No
Testis	317	AC138969.4	ENSG00000183889.12	16	0.000265547	0.00424875	16	0.0235107	Yes	No
Testis	317	NPIPA7	ENSG00000214967.5	16	3.89721e-06	6.23553e-05	16	0.0105444	Yes	No
Testis	317	XYLT1	ENSG00000103489.11	16	0.000787419	0.0133861	17	0.0340581	Yes	No
Testis	317	CTD-3229J4.1	ENSG00000261555.1	16	0.00982138	0.147321	15	0.155057	No	No
Testis	317	NPIPA8	ENSG00000214940.8	16	9.64562e-06	0.000135039	14	0.0116885	Yes	No
Testis	317	RP11-1212A22.4	ENSG00000233024.7	16	0.00930206	0.130229	14	0.139198	No	No
Testis	317	NOMO2	ENSG00000185164.14	16	0.000576175	0.00921881	16	0.0295818	Yes	No
Testis	317	RPS15A	ENSG00000134419.15	16	0.0019192	0.0268689	14	0.0465094	Yes	No
Testis	317	ARL6IP1	ENSG00000170540.14	16	0.0040033	0.0560461	14	0.0720064	No	No
Testis	317	SMG1	ENSG00000157106.16	16	0.000985742	0.0147861	15	0.0353449	Yes	No
Testis	317	TMC7	ENSG00000170537.12	16	0.00012239	0.00171346	14	0.0197819	Yes	No
Testis	317	RP11-626G11.1	ENSG00000261357.1	16	0.00138413	0.0179937	13	0.0383477	Yes	No
Testis	317	COQ7	ENSG00000167186.10	16	0.00106273	0.0138154	13	0.0344108	Yes	No
Testis	317	RP11-626G11.4	ENSG00000260430.1	16	0.000390498	0.00507648	13	0.0245242	Yes	No
Testis	317	RP11-626G11.6	ENSG00000278389.1	16	0.00655088	0.0851614	13	0.0978276	No	No
Testis	317	ITPRIPL2	ENSG00000205730.6	16	0.0028411	0.0369343	13	0.0553146	No	No
Testis	317	SYT17	ENSG00000103528.16	16	0.0012546	0.0188191	15	0.0390479	Yes	No
Testis	317	CTA-363E6.2	ENSG00000259925.1	16	0.00108471	0.0162707	15	0.0367618	Yes	No
Testis	317	TMC5	ENSG00000103534.16	16	0.0048221	0.0771536	16	0.0907307	No	No
Testis	317	GDE1	ENSG00000006007.11	16	0.00190209	0.0323356	17	0.0513799	No	No
Testis	317	CCP110	ENSG00000103540.16	16	0.000694509	0.0118066	17	0.0324837	Yes	No
Testis	317	C16orf62	ENSG00000103544.14	16	0.000946359	0.0170345	18	0.0374461	Yes	No
Testis	317	KNOP1	ENSG00000103550.13	16	0.000794288	0.0142972	18	0.0348566	Yes	No
Testis	317	IQCK	ENSG00000174628.16	16	0.000902388	0.0171454	19	0.0375586	Yes	No
Testis	317	GPRC5B	ENSG00000167191.11	16	1.42358e-05	0.000256244	18	0.0136179	Yes	No
Testis	317	GPR139	ENSG00000180269.7	16	0.000495943	0.00892697	18	0.0292834	Yes	No
Testis	317	RP11-204E4.3	ENSG00000263253.1	16	0.000295809	0.00532456	18	0.0247454	Yes	No
Testis	317	GP2	ENSG00000169347.16	16	0.000568773	0.00966914	17	0.030121	Yes	No
Testis	317	UMOD	ENSG00000169344.15	16	5.23173e-05	0.000889395	17	0.0175493	Yes	No
Testis	317	PDILT	ENSG00000169340.9	16	0.000196526	0.00334094	17	0.0223067	Yes	No
Testis	317	ACSM5	ENSG00000183549.10	16	0.00124032	0.0198452	16	0.0399427	Yes	No
Testis	317	ACSM2A	ENSG00000183747.11	16	0.00419726	0.0671562	16	0.081909	No	No
Testis	317	ACSM2B	ENSG00000066813.14	16	7.20129e-05	0.00108019	15	0.0179741	Yes	No
Testis	317	ACSM3	ENSG00000005187.11	16	0.00112765	0.0169148	15	0.0373479	Yes	No
Testis	317	ACSM1	ENSG00000166743.9	16	0.000383017	0.00536224	14	0.0247832	Yes	No
Testis	317	THUMPD1	ENSG00000066654.13	16	0.00110661	0.0154925	14	0.0360161	Yes	No
Testis	317	ERI2	ENSG00000196678.13	16	0.00153597	0.0215036	14	0.0415034	Yes	No
Testis	317	AC004381.6	ENSG00000005189.19	16	0.00063086	0.00883204	14	0.0292153	Yes	No
Testis	317	DCUN1D3	ENSG00000188215.9	16	0.00409404	0.0573165	14	0.0730828	No	No
Testis	317	LYRM1	ENSG00000102897.9	16	0.00547064	0.0711184	13	0.0853465	No	No
Testis	317	DNAH3	ENSG00000158486.13	16	0.00258855	0.0362397	14	0.0547106	No	No
Testis	317	TMEM159	ENSG00000011638.10	16	0.0018813	0.0225756	12	0.0425311	Yes	No
Testis	317	ZP2	ENSG00000103310.10	16	0.0134224	0.161069	12	0.168344	No	No
Testis	317	ANKS4B	ENSG00000175311.6	16	0.00645448	0.0709992	11	0.0852527	No	No
Testis	317	CRYM	ENSG00000103316.10	16	0.00773701	0.0851071	11	0.0977897	No	No
Testis	317	CRYM-AS1	ENSG00000189149.11	16	0.00927342	0.102008	11	0.113091	No	No
Testis	317	NPIPB3	ENSG00000169246.16	16	0.00229414	0.0229414	10	0.0428734	Yes	No
Testis	317	CTB-31N19.5	ENSG00000273956.1	16	0.0043159	0.0388431	9	0.0568428	No	No
Testis	317	METTL9	ENSG00000197006.13	16	0.000298029	0.00268226	9	0.0214468	Yes	No
Testis	317	IGSF6	ENSG00000140749.8	16	0.00593082	0.0474465	8	0.0642911	No	No
Testis	317	OTOA	ENSG00000155719.16	16	7.11294e-05	0.000569035	8	0.0157135	Yes	No
Testis	317	RP11-645C24.5	ENSG00000260306.1	16	0.00576738	0.046139	8	0.0631054	No	No
Testis	317	NPIPB4	ENSG00000185864.16	16	0.00331697	0.0265358	8	0.0462073	Yes	No
Testis	317	UQCRC2	ENSG00000140740.10	16	0.0037842	0.0340578	9	0.0528076	No	No
Testis	317	PDZD9	ENSG00000155714.13	16	0.00818591	0.0654873	8	0.080469	No	No
Testis	317	C16orf52	ENSG00000185716.11	16	0.00310952	0.0279857	9	0.0474625	Yes	No
Testis	317	VWA3A	ENSG00000175267.14	16	0.00258532	0.0232679	9	0.043156	Yes	No
Testis	317	SDR42E2	ENSG00000183921.7	16	0.00174518	0.0157066	9	0.0363039	Yes	No
Testis	317	EEF2K	ENSG00000103319.11	16	0.00278386	0.0250547	9	0.0449244	Yes	No
Testis	317	POLR3E	ENSG00000058600.15	16	0.00559044	0.050314	9	0.0668906	No	No
Testis	317	CDR2	ENSG00000140743.7	16	0.0105304	0.0947739	9	0.10652	No	No
Testis	317	NPIPB5	ENSG00000243716.10	16	0.00118969	0.0118969	10	0.0326007	Yes	No
Testis	317	RP11-105C19.2	ENSG00000260973.1	16	0.00740277	0.0740277	10	0.0879669	No	No
Testis	317	CTC-591M7.1	ENSG00000283213.1	16	0.00616589	0.0678248	11	0.0825223	No	No
Testis	317	HS3ST2	ENSG00000122254.6	16	0.0068491	0.0821891	12	0.0952675	No	No
Testis	317	RP11-20G6.2	ENSG00000261090.1	16	0.00257418	0.0334643	13	0.0523271	No	No
Testis	317	USP31	ENSG00000103404.14	16	0.00490209	0.0686293	14	0.0832535	No	No
Testis	317	SCNN1G	ENSG00000166828.2	16	0.00248961	0.0348545	14	0.0534973	No	No
Testis	317	SCNN1B	ENSG00000168447.10	16	5.03806e-05	0.000755709	15	0.0169593	Yes	No
Testis	317	COG7	ENSG00000168434.12	16	0.00207185	0.0331496	16	0.0521346	No	No
Testis	317	CTD-2270L9.4	ENSG00000260136.5	16	0.000653313	0.010453	16	0.0310943	Yes	No
Testis	317	GGA2	ENSG00000103365.15	16	0.00133804	0.0214087	16	0.0414155	Yes	No
Testis	317	EARS2	ENSG00000103356.15	16	0.00597926	0.101647	17	0.112756	No	No
Testis	317	UBFD1	ENSG00000103353.15	16	9.31652e-05	0.00158381	17	0.0193607	Yes	No
Testis	317	NDUFAB1	ENSG00000004779.9	16	0.00194695	0.0330982	17	0.0520858	No	No
Testis	317	PALB2	ENSG00000083093.9	16	2.91835e-05	0.000525303	18	0.0156151	Yes	No
Testis	317	DCTN5	ENSG00000166847.9	16	0.00267825	0.0482085	18	0.0649738	No	No
Testis	317	PLK1	ENSG00000166851.14	16	0.00123299	0.0221938	18	0.0421572	Yes	No
Testis	317	ERN2	ENSG00000134398.14	16	0.00128965	0.0232137	18	0.0431187	Yes	No
Testis	317	CHP2	ENSG00000166869.2	16	0.00117535	0.0211563	18	0.0412071	Yes	No
Testis	317	PRKCB	ENSG00000166501.12	16	0.000727299	0.0152733	21	0.0358074	Yes	No
Testis	317	LINC2194	ENSG00000260264.1	16	0.00118501	0.0201451	17	0.0401774	Yes	No
Testis	317	CACNG3	ENSG00000006116.3	16	0.00440767	0.0837457	19	0.0965936	No	No
Testis	317	CTD-2313J23.1	ENSG00000260072.1	16	0.000139959	0.00265922	19	0.0214084	Yes	No
Testis	317	RBBP6	ENSG00000122257.18	16	0.000115365	0.0023073	20	0.0209805	Yes	No
Testis	317	TNRC6A	ENSG00000090905.18	16	5.18507e-05	0.00114072	22	0.0179857	Yes	No
Testis	317	SLC5A11	ENSG00000158865.12	16	0.000684059	0.0143652	21	0.0349101	Yes	No
Testis	317	ARHGAP17	ENSG00000140750.16	16	0.000863475	0.0189965	22	0.0392201	Yes	No
Testis	317	LINC02175	ENSG00000262155.1	16	0.00326481	0.068561	21	0.0832103	No	No
Testis	317	LCMT1-AS1	ENSG00000260448.5	16	0.00116049	0.0255308	22	0.0453204	Yes	No
Testis	317	LCMT1	ENSG00000205629.11	16	0.00124179	0.0273195	22	0.0469001	Yes	No
Testis	317	AQP8	ENSG00000103375.10	16	0.00244509	0.0513469	21	0.0678074	No	No
Testis	317	ZKSCAN2	ENSG00000155592.15	16	1.48524e-05	0.0003119	21	0.0142331	Yes	No
Testis	317	CTD-2547G23.4	ENSG00000274925.1	16	0.00544225	0.114287	21	0.124505	No	No
Testis	317	LINC02191	ENSG00000261636.1	16	0.00194934	0.0409361	21	0.058713	No	No
Testis	317	HS3ST4	ENSG00000182601.6	16	0.000152122	0.0041073	27	0.0233417	Yes	No
Testis	317	AC009158.1	ENSG00000231876.7	16	1.34279e-07	3.2227e-06	24	0.00369128	Yes	Yes
Testis	317	C16orf82	ENSG00000234186.2	16	0.000516623	0.0108491	21	0.0315096	Yes	No
Testis	317	LINC02129	ENSG00000261045.2	16	0.00323228	0.0646456	20	0.0797469	No	No
Testis	317	KDM8	ENSG00000155666.11	16	0.00239438	0.0478876	20	0.0647432	No	No
Testis	317	NSMCE1	ENSG00000169189.16	16	0.00475234	0.0950469	20	0.106769	No	No
Testis	317	IL4R	ENSG00000077238.13	16	0.000506709	0.00962747	19	0.0300804	Yes	No
Testis	317	IL21R	ENSG00000103522.15	16	0.000845666	0.015222	18	0.0357623	Yes	No
Testis	317	GTF3C1	ENSG00000077235.17	16	0.00237706	0.0451642	19	0.0622553	No	No
Testis	317	KIAA0556	ENSG00000047578.12	16	1.3508e-06	2.43144e-05	18	0.00870302	Yes	Yes
Testis	317	GSG1L	ENSG00000169181.12	16	0.000360975	0.00577559	16	0.0253257	Yes	No
Testis	317	XPO6	ENSG00000169180.11	16	0.000588156	0.00823418	14	0.0283973	Yes	No
Testis	317	RP11-57A19.7	ENSG00000283662.1	16	0.000239954	0.0031194	13	0.0220146	Yes	No
Testis	317	RP11-57A19.2	ENSG00000246465.1	16	0.00438987	0.0570683	13	0.0728893	No	No
Testis	317	SBK1	ENSG00000188322.4	16	0.000761461	0.00989899	13	0.0304098	Yes	No
Testis	317	NPIPB6	ENSG00000198156.10	16	0.00403577	0.052465	13	0.0687764	No	No
Testis	317	EIF3CL	ENSG00000205609.12	16	0.00280128	0.0364166	13	0.0548548	No	No
Testis	317	NPIPB7	ENSG00000233232.6	16	0.000268075	0.0032169	12	0.0221109	Yes	No
Testis	317	CLN3	ENSG00000188603.18	16	0.00101026	0.0121231	12	0.0327969	Yes	No
Testis	317	APOBR	ENSG00000184730.10	16	0.0201394	0.241673	12	0.245738	No	No
Testis	317	IL27	ENSG00000197272.2	16	0.00211575	0.025389	12	0.0452088	Yes	No
Testis	317	NUPR1	ENSG00000176046.8	16	0.00116069	0.0139283	12	0.034524	Yes	No
Testis	317	SGF29	ENSG00000176476.8	16	0.00521593	0.0625912	12	0.0778372	No	No
Testis	317	SULT1A2	ENSG00000197165.10	16	0.0141471	0.169765	12	0.176603	No	No
Testis	317	SULT1A1	ENSG00000196502.11	16	0.0043244	0.0518928	12	0.0682989	No	No
Testis	317	NPIPB8	ENSG00000255524.7	16	0.00701309	0.0841571	12	0.096917	No	No
Testis	317	EIF3C	ENSG00000184110.14	16	0.0013982	0.0167784	12	0.0372296	Yes	No
Testis	317	NPIPB9	ENSG00000196993.8	16	0.000185692	0.0022283	12	0.0208198	Yes	No
Testis	317	RP11-1348G14.4	ENSG00000251417.2	16	0.00443666	0.0488033	11	0.0655287	No	No
Testis	317	ATXN2L	ENSG00000168488.18	16	0.00501381	0.055152	11	0.0711947	No	No
Testis	317	TUFM	ENSG00000178952.10	16	0.00697298	0.0767028	11	0.0903495	No	No
Testis	317	SH2B1	ENSG00000178188.14	16	0.00284969	0.0313466	11	0.0504594	No	No
Testis	317	ATP2A1	ENSG00000196296.13	16	0.00475901	0.0523491	11	0.0686822	No	No
Testis	317	RABEP2	ENSG00000177548.12	16	0.000535734	0.00589307	11	0.0254644	Yes	No
Testis	317	CD19	ENSG00000177455.12	16	0.000106203	0.00106203	10	0.0179187	Yes	No
Testis	317	NFATC2IP	ENSG00000176953.12	16	0.0075333	0.075333	10	0.0891435	No	No
Testis	317	SPNS1	ENSG00000169682.17	16	0.000754925	0.00754925	10	0.0275151	Yes	No
Testis	317	LAT	ENSG00000213658.11	16	0.00333666	0.0333666	10	0.0522584	No	No
Testis	317	RP11-426C22.5	ENSG00000260517.2	16	0.00526624	0.0526624	10	0.0689681	No	No
Testis	317	RP11-426C22.4	ENSG00000259807.1	16	0.0132834	0.132834	10	0.141605	No	No
Testis	317	RP11-426C22.7	ENSG00000273582.1	16	0.000570286	0.00513258	9	0.0245617	Yes	No
Testis	317	RP11-426C22.6	ENSG00000260953.1	16	0.000806917	0.00726226	9	0.0270643	Yes	No
Testis	317	RP11-426C22.8	ENSG00000277999.1	16	0.000913655	0.00822289	9	0.0283837	Yes	No
Testis	317	NPIPB11	ENSG00000254206.5	16	0.000140999	0.00126899	9	0.0185422	Yes	No
Testis	317	BOLA2	ENSG00000183336.8	16	0.0140067	0.126061	9	0.135317	No	No
Testis	317	SULT1A4	ENSG00000213648.10	16	0.0116705	0.105035	9	0.115942	No	No
Testis	317	RP11-345J4.3	ENSG00000258150.5	16	0.00245025	0.0220522	9	0.0419962	Yes	No
Testis	317	NPIPB12	ENSG00000169203.16	16	0.000403596	0.00363236	9	0.0226185	Yes	No
Testis	317	SPN	ENSG00000197471.11	16	0.000916827	0.00825144	9	0.0284113	Yes	No
Testis	317	QPRT	ENSG00000103485.17	16	0.0236467	0.21282	9	0.217718	No	No
Testis	317	C16orf54	ENSG00000185905.3	16	0.0104965	0.0944688	9	0.106255	No	No
Testis	317	ZG16	ENSG00000174992.7	16	0.000646127	0.00581514	9	0.025365	Yes	No
Testis	317	KIF22	ENSG00000079616.12	16	0.00167907	0.0151116	9	0.0356479	Yes	No
Testis	317	MAZ	ENSG00000103495.13	16	0.00209636	0.0188673	9	0.0390965	Yes	No
Testis	317	PRRT2	ENSG00000167371.17	16	0.000955411	0.00859869	9	0.0288917	Yes	No
Testis	317	PAGR1	ENSG00000280789.1	16	0.00122257	0.0110031	9	0.0317016	Yes	No
Testis	317	MVP	ENSG00000013364.18	16	0.000400603	0.00360542	9	0.022612	Yes	No
Testis	317	CDIPT	ENSG00000103502.13	16	0.00195821	0.0176239	9	0.0380082	Yes	No
Testis	317	SEZ6L2	ENSG00000174938.14	16	0.00366777	0.03301	9	0.0520348	No	No
Testis	317	ASPHD1	ENSG00000174939.10	16	0.00598999	0.0539099	9	0.0700758	No	No
Testis	317	KCTD13	ENSG00000174943.9	16	0.000898804	0.00808924	9	0.0282482	Yes	No
Testis	317	TMEM219	ENSG00000149932.16	16	0.00777261	0.0699535	9	0.0843454	No	No
Testis	317	TAOK2	ENSG00000149930.17	16	0.000365927	0.00329334	9	0.0222024	Yes	No
Testis	317	HIRIP3	ENSG00000149929.15	16	0.000652038	0.00586834	9	0.0254293	Yes	No
Testis	317	INO80E	ENSG00000169592.14	16	0.000428998	0.00386098	9	0.0229924	Yes	No
Testis	317	DOC2A	ENSG00000149927.17	16	0.000642379	0.00578141	9	0.0253426	Yes	No
Testis	317	C16orf92	ENSG00000167194.7	16	0.00806778	0.07261	9	0.0866509	No	No
Testis	317	FAM57B	ENSG00000149926.13	16	0.00217428	0.0195685	9	0.0397231	Yes	No
Testis	317	ALDOA	ENSG00000149925.17	16	0.000378743	0.00340869	9	0.0223785	Yes	No
Testis	317	PPP4C	ENSG00000149923.13	16	0.00122372	0.0110135	9	0.0317036	Yes	No
Testis	317	TBX6	ENSG00000149922.10	16	0.00378071	0.0340264	9	0.0527993	No	No
Testis	317	YPEL3	ENSG00000090238.11	16	0.000342178	0.0030796	9	0.0219501	Yes	No
Testis	317	GDPD3	ENSG00000102886.14	16	0.00986199	0.0887579	9	0.101077	No	No
Testis	317	MAPK3	ENSG00000102882.11	16	0.0206767	0.18609	9	0.19199	No	No
Testis	317	CORO1A	ENSG00000102879.15	16	0.000542778	0.00434223	8	0.0235416	Yes	No
Testis	317	BOLA2B	ENSG00000169627.7	16	0.000569017	0.00455214	8	0.0238964	Yes	No
Testis	317	SLX1A	ENSG00000132207.17	16	0.00302736	0.0242188	8	0.0441116	Yes	No
Testis	317	SULT1A3	ENSG00000261052.5	16	3.26265e-05	0.000261012	8	0.0136179	Yes	No
Testis	317	RP11-347C12.3	ENSG00000258130.7	16	0.00022277	0.00178216	8	0.0199449	Yes	No
Testis	317	NPIPB13	ENSG00000198064.13	16	0.00749865	0.0599892	8	0.0754658	No	No
Testis	317	CD2BP2	ENSG00000169217.8	16	0.0140799	0.0985592	7	0.109895	No	No
Testis	317	RP11-347C12.10	ENSG00000260219.2	16	0.00524108	0.0366876	7	0.0550855	No	No
Testis	317	TBC1D10B	ENSG00000169221.13	16	0.00762979	0.0534085	7	0.0696682	No	No
Testis	317	MYLPF	ENSG00000180209.11	16	0.00143437	0.0100406	7	0.030562	Yes	No
Testis	317	ZNF48	ENSG00000180035.12	16	0.000607738	0.00425417	7	0.0235107	Yes	No
Testis	317	SEPT1	ENSG00000180096.11	16	9.45872e-06	6.6211e-05	7	0.010991	Yes	No
Testis	317	ZNF771	ENSG00000179965.11	16	0.000237975	0.00166583	7	0.0196603	Yes	No
Testis	317	DCTPP1	ENSG00000179958.8	16	0.00188016	0.0131611	7	0.033878	Yes	No
Testis	317	SEPHS2	ENSG00000179918.18	16	0.00447677	0.0313374	7	0.0504552	No	No
Testis	317	ITGAL	ENSG00000005844.17	16	0.0017762	0.0142096	8	0.0347549	Yes	No
Testis	317	ZNF768	ENSG00000169957.9	16	0.0092904	0.0743232	8	0.0882448	No	No
Testis	317	ZNF747	ENSG00000169955.7	16	0.00223295	0.0178636	8	0.0382413	Yes	No
Testis	317	ZNF764	ENSG00000169951.9	16	0.0153374	0.122699	8	0.132192	No	No
Testis	317	ZNF688	ENSG00000229809.8	16	0.00837997	0.0670397	8	0.0818084	No	No
Testis	317	ZNF785	ENSG00000197162.9	16	0.0015717	0.0141453	9	0.0346884	Yes	No
Testis	317	ZNF689	ENSG00000156853.12	16	0.00891076	0.0801969	9	0.0934763	No	No
Testis	317	PRR14	ENSG00000156858.11	16	0.00186604	0.0167944	9	0.0372435	Yes	No
Testis	317	FBRS	ENSG00000156860.15	16	0.00200361	0.0180325	9	0.0383769	Yes	No
Testis	317	SRCAP	ENSG00000080603.16	16	1.38434e-05	0.000124591	9	0.0116885	Yes	No
Testis	317	TMEM265	ENSG00000281991.1	16	0.000491726	0.00442553	9	0.0236538	Yes	No
Testis	317	PHKG2	ENSG00000156873.15	16	0.000367815	0.00331033	9	0.0222419	Yes	No
Testis	317	CCDC189	ENSG00000196118.11	16	0.000989976	0.00890978	9	0.0292607	Yes	No
Testis	317	RNF40	ENSG00000103549.21	16	0.00291811	0.026263	9	0.0459788	Yes	No
Testis	317	ZNF629	ENSG00000102870.5	16	0.018991	0.170919	9	0.177674	No	No
Testis	317	RP11-2C24.7	ENSG00000274678.1	16	0.00103139	0.00928247	9	0.0296435	Yes	No
Testis	317	BCL7C	ENSG00000099385.11	16	0.00281028	0.0281028	10	0.0475815	Yes	No
Testis	317	CTF1	ENSG00000150281.6	16	0.00107565	0.00968081	9	0.0301274	Yes	No
Testis	317	FBXL19	ENSG00000099364.16	16	0.00525269	0.0525269	10	0.068826	No	No
Testis	317	ORAI3	ENSG00000175938.6	16	0.0184961	0.166465	9	0.173525	No	No
Testis	317	RP11-1072A3.4	ENSG00000275263.1	16	0.000181121	0.00163009	9	0.0195058	Yes	No
Testis	317	SETD1A	ENSG00000099381.17	16	0.000458076	0.00458076	10	0.0239398	Yes	No
Testis	317	HSD3B7	ENSG00000099377.13	16	4.98991e-06	4.49092e-05	9	0.00970547	Yes	Yes
Testis	317	STX1B	ENSG00000099365.10	16	0.00439094	0.0439094	10	0.061222	No	No
Testis	317	STX4	ENSG00000103496.14	16	0.00614129	0.0552716	9	0.0713049	No	No
Testis	317	RP11-196G11.2	ENSG00000260911.2	16	0.00571716	0.0514544	9	0.0679063	No	No
Testis	317	RP11-196G11.6	ENSG00000232748.3	16	0.0061717	0.0555453	9	0.0715646	No	No
Testis	317	ZNF668	ENSG00000167394.12	16	0.00524519	0.0472067	9	0.0640536	No	No
Testis	317	ZNF646	ENSG00000167395.10	16	0.000273869	0.00246482	9	0.0210901	Yes	No
Testis	317	PRSS53	ENSG00000151006.7	16	2.08496e-05	0.000187646	9	0.0124959	Yes	No
Testis	317	VKORC1	ENSG00000167397.14	16	0.0146843	0.132159	9	0.141012	No	No
Testis	317	BCKDK	ENSG00000103507.13	16	0.0249758	0.224783	9	0.229399	No	No
Testis	317	KAT8	ENSG00000103510.19	16	0.0155778	0.1402	9	0.148497	No	No
Testis	317	PRSS8	ENSG00000052344.15	16	0.000140752	0.00126677	9	0.0185422	Yes	No
Testis	317	PRSS36	ENSG00000178226.10	16	0.0023508	0.0211572	9	0.0412071	Yes	No
Testis	317	FUS	ENSG00000089280.18	16	0.00176922	0.015923	9	0.0364581	Yes	No
Testis	317	PYCARD	ENSG00000103490.13	16	0.000348458	0.00313612	9	0.0220541	Yes	No
Testis	317	TRIM72	ENSG00000177238.13	16	0.00406433	0.036579	9	0.0549945	No	No
Testis	317	PYDC1	ENSG00000169900.7	16	0.00345569	0.0311013	9	0.050263	No	No
Testis	317	ITGAM	ENSG00000169896.16	16	0.00583688	0.0525319	9	0.0688287	No	No
Testis	317	ITGAX	ENSG00000140678.16	16	0.00187666	0.01689	9	0.037331	Yes	No
Testis	317	ITGAD	ENSG00000156886.11	16	4.84302e-05	0.000435871	9	0.0150376	Yes	No
Testis	317	COX6A2	ENSG00000156885.5	16	0.00219219	0.0197297	9	0.0398631	Yes	No
Testis	317	ZNF843	ENSG00000176723.9	16	0.00333617	0.0300255	9	0.0492226	Yes	No
Testis	317	RP11-452L6.1	ENSG00000261474.1	16	0.00567047	0.0510343	9	0.0675425	No	No
Testis	317	ARMC5	ENSG00000140691.16	16	0.00299029	0.0269126	9	0.0465469	Yes	No
Testis	317	TGFB1I1	ENSG00000140682.18	16	0.0136328	0.109062	8	0.119667	No	No
Testis	317	SLC5A2	ENSG00000140675.12	16	0.00168655	0.0134924	8	0.0341186	Yes	No
Testis	317	C16orf58	ENSG00000140688.16	16	0.00693788	0.0555031	8	0.0715431	No	No
Testis	317	AHSP	ENSG00000169877.9	16	4.30746e-05	0.000344596	8	0.0143919	Yes	No
Testis	317	CTD-2014E2.2	ENSG00000261648.1	16	0.00413608	0.0330887	8	0.0520816	No	No
Testis	317	LINC02190	ENSG00000261475.2	16	0.000937805	0.00750244	8	0.0274327	Yes	No
Testis	317	ZNF720	ENSG00000197302.10	16	0.00197778	0.0158223	8	0.036403	Yes	No
Testis	317	ZNF267	ENSG00000185947.14	16	0.00708577	0.0566862	8	0.0725618	No	No
Testis	317	TP53TG3D	ENSG00000205456.11	16	0.00233943	0.0140366	6	0.0345859	Yes	No
Testis	317	RP11-56L13.1	ENSG00000260402.1	16	0.0252661	0.151596	6	0.159265	No	No
Testis	317	RP11-586K12.11	ENSG00000261569.5	16	0.00133806	0.00401417	3	0.0231855	Yes	No
Testis	317	RP11-586K12.10	ENSG00000260311.1	16	0.0116938	0.0350813	3	0.0536656	No	No
Testis	317	TP53TG3	ENSG00000183632.14	16	0.00403826	0.0121148	3	0.0327911	Yes	No
Testis	317	RP11-989E6.3	ENSG00000214614.2	16	0.0228387	0.0456773	2	0.0626948	No	No
Testis	317	RP11-989E6.8	ENSG00000260921.1	16	0.0296517	0.0296517	1	0.0489177	Yes	No
Testis	317	RP11-23E10.2	ENSG00000261466.2	16	0.00203401	0.00203401	1	0.0204186	Yes	No
Testis	317	RP11-812E19.3	ENSG00000205452.4	16	0.00154225	0.0030845	2	0.0219675	Yes	No
Testis	317	LINC02184	ENSG00000260854.1	16	0.000782919	0.00234876	3	0.0209805	Yes	No
Testis	317	RP11-244B22.11	ENSG00000261800.1	16	0.0276767	0.0830302	3	0.0959617	No	No
Testis	317	RP11-488I20.9	ENSG00000260073.2	16	0.0129468	0.0388404	3	0.0568428	No	No
Testis	317	RP11-244B22.6	ENSG00000261398.1	16	0.0237312	0.0711936	3	0.0854189	No	No
Testis	317	RP11-488I20.8	ENSG00000260958.2	16	0.00456289	0.0136887	3	0.0343003	Yes	No
Testis	317	LINC01566	ENSG00000259841.6	16	0.0469072	0.140722	3	0.148946	No	No
Testis	317	RP11-80F22.14	ENSG00000261350.1	16	0.00568668	0.01706	3	0.0374781	Yes	No
Testis	317	RP11-80F22.4	ENSG00000261445.1	16	0.0362217	0.108665	3	0.119294	No	No
Testis	317	RP11-80F22.15	ENSG00000260857.2	16	0.123713	0.37114	3	0.372882	No	No
Testis	317	LINC02167	ENSG00000261122.6	16	0.00366754	0.00733507	2	0.0271754	Yes	No
Testis	317	RP11-352B15.2	ENSG00000260611.1	16	0.0474067	0.0948134	2	0.106553	No	No
Testis	317	SHCBP1	ENSG00000171241.8	16	0.0092231	0.0276693	3	0.0472277	Yes	No
Testis	317	RP11-46D6.1	ENSG00000261512.2	16	0.00301287	0.00903862	3	0.0293781	Yes	No
Testis	317	VPS35	ENSG00000069329.16	16	0.0413222	0.123967	3	0.133363	No	No
Testis	317	ORC6	ENSG00000091651.8	16	0.0256058	0.0768173	3	0.0904373	No	No
Testis	317	MYLK3	ENSG00000140795.12	16	0.0249004	0.0747013	3	0.0885707	No	No
Testis	317	C16orf87	ENSG00000155330.9	16	0.00407607	0.0122282	3	0.0329177	Yes	No
Testis	317	GPT2	ENSG00000166123.13	16	0.00326656	0.00979968	3	0.0302427	Yes	No
Testis	317	DNAJA2	ENSG00000069345.11	16	0.00692158	0.0276863	4	0.0472345	Yes	No
Testis	317	NETO2	ENSG00000171208.9	16	0.00369843	0.0147937	4	0.0353494	Yes	No
Testis	317	ITFG1	ENSG00000129636.12	16	0.000948518	0.00474259	5	0.0241698	Yes	No
Testis	317	PHKB	ENSG00000102893.15	16	0.00593491	0.0415444	7	0.0592442	No	No
Testis	317	LINC02134	ENSG00000260450.1	16	0.0353586	0.282869	8	0.285688	No	No
Testis	317	ABCC12	ENSG00000140798.15	16	0.000282171	0.00282171	10	0.0216176	Yes	No
Testis	317	ABCC11	ENSG00000121270.15	16	0.00179197	0.0179197	10	0.0382897	Yes	No
Testis	317	LONP2	ENSG00000102910.13	16	0.00118922	0.0130814	11	0.0337987	Yes	No
Testis	317	SIAH1	ENSG00000196470.11	16	0.000605799	0.00666378	11	0.026397	Yes	No
Testis	317	N4BP1	ENSG00000102921.7	16	0.00291556	0.0379023	13	0.0560496	No	No
Testis	317	CTC-527H23.2	ENSG00000259912.1	16	0.00102198	0.0132857	13	0.0339904	Yes	No
Testis	317	RP11-42I10.1	ENSG00000260086.2	16	0.00435819	0.0610147	14	0.0764243	No	No
Testis	317	CTC-527H23.3	ENSG00000260052.1	16	0.000172427	0.00224155	13	0.0208608	Yes	No
Testis	317	RP11-22D3.2	ENSG00000261815.1	16	0.0005345	0.00855201	16	0.0288017	Yes	No
Testis	317	CBLN1	ENSG00000102924.11	16	0.000896113	0.0143378	16	0.0348933	Yes	No
Testis	317	RP11-491F9.8	ENSG00000259957.2	16	0.00110365	0.0176585	16	0.0380363	Yes	No
Testis	317	RP11-491F9.5	ENSG00000260769.1	16	0.000766034	0.0122565	16	0.032932	Yes	No
Testis	317	C16orf78	ENSG00000166152.3	16	6.58525e-06	0.000111949	17	0.0114391	Yes	No
Testis	317	RP11-189E14.5	ENSG00000262950.1	16	0.000992579	0.0168738	17	0.0373114	Yes	No
Testis	317	RP11-189E14.3	ENSG00000263110.1	16	0.000132342	0.00224982	17	0.0208624	Yes	No
Testis	317	LINC02179	ENSG00000261623.1	16	0.00445192	0.0756826	17	0.0894094	No	No
Testis	317	ZNF423	ENSG00000102935.11	16	0.0016319	0.0310061	19	0.0501836	No	No
Testis	317	RP11-305A4.3	ENSG00000261751.1	16	0.0019167	0.0306673	16	0.0498068	Yes	No
Testis	317	CNEP1R1	ENSG00000205423.11	16	0.00220165	0.0352264	16	0.0538013	No	No
Testis	317	HEATR3	ENSG00000155393.12	16	4.42148e-05	0.000707436	16	0.0167887	Yes	No
Testis	317	PAPD5	ENSG00000121274.12	16	0.000796594	0.0127455	16	0.0334468	Yes	No
Testis	317	ADCY7	ENSG00000121281.12	16	0.000484691	0.00775505	16	0.027781	Yes	No
Testis	317	BRD7	ENSG00000166164.15	16	0.001154	0.018464	16	0.038709	Yes	No
Testis	317	RP11-21B23.3	ENSG00000260573.2	16	7.83597e-05	0.00133212	17	0.0186865	Yes	No
Testis	317	NKD1	ENSG00000140807.6	16	0.00385774	0.0655816	17	0.0805208	No	No
Testis	317	SNX20	ENSG00000167208.14	16	0.000242531	0.00388049	16	0.0230236	Yes	No
Testis	317	NOD2	ENSG00000167207.11	16	0.00154205	0.0246728	16	0.044578	Yes	No
Testis	317	CYLD	ENSG00000083799.17	16	0.000342354	0.00547767	16	0.0249162	Yes	No
Testis	317	LINC02168	ENSG00000261703.1	16	0.000102978	0.00164764	16	0.019587	Yes	No
Testis	317	CTD-2034I21.1	ENSG00000260042.1	16	0.0022551	0.0360815	16	0.0545798	No	No
Testis	317	LINC02128	ENSG00000261241.5	16	0.000609082	0.00974532	16	0.0301746	Yes	No
Testis	317	LINC02127	ENSG00000261637.1	16	0.00332117	0.0498176	15	0.0664583	No	No
Testis	317	RP11-883G14.3	ENSG00000260605.1	16	0.00115475	0.0173213	15	0.0377449	Yes	No
Testis	317	SALL1	ENSG00000103449.11	16	9.47121e-05	0.00142068	15	0.0188518	Yes	No
Testis	317	LINC00919	ENSG00000260268.5	16	0.00221046	0.0375779	17	0.0558185	No	No
Testis	317	LINC02180	ENSG00000261749.2	16	0.00198909	0.0338146	17	0.0525969	No	No
Testis	317	RP11-142G1.1	ENSG00000260478.1	16	0.00219532	0.0373204	17	0.0556273	No	No
Testis	317	CASC22	ENSG00000260887.2	16	0.00391951	0.0666316	17	0.0814556	No	No
Testis	317	TOX3	ENSG00000103460.16	16	0.00458529	0.07795	17	0.0914456	No	No
Testis	317	CASC16	ENSG00000249231.7	16	0.00289814	0.0492684	17	0.0659985	No	No
Testis	317	RP11-297L17.2	ENSG00000260963.1	16	0.00245407	0.0392652	16	0.0572448	No	No
Testis	317	RP11-297L17.3	ENSG00000260393.1	16	0.000212213	0.0033954	16	0.0223785	Yes	No
Testis	317	RP11-297L17.4	ENSG00000261261.2	16	0.00131838	0.021094	16	0.0411638	Yes	No
Testis	317	RP11-467J12.4	ENSG00000277639.2	16	0.00052083	0.00833328	16	0.0285563	Yes	No
Testis	317	CHD9	ENSG00000177200.16	16	0.00336542	0.0673085	20	0.0820466	No	No
Testis	317	RP11-44F14.2	ENSG00000261804.1	16	9.53094e-05	0.00171557	18	0.0197819	Yes	No
Testis	317	RP11-44F14.8	ENSG00000262714.1	16	0.000478343	0.00861017	18	0.0289084	Yes	No
Testis	317	RBL2	ENSG00000103479.15	16	0.0117755	0.21196	18	0.216912	No	No
Testis	317	AKTIP	ENSG00000166971.16	16	0.00112717	0.020289	18	0.0403322	Yes	No
Testis	317	RPGRIP1L	ENSG00000103494.12	16	0.00171578	0.0325998	19	0.0516278	No	No
Testis	317	FTO	ENSG00000140718.20	16	0.00155766	0.0358261	23	0.0543527	No	No
Testis	317	LINC02169	ENSG00000259517.2	16	0.0017024	0.0340479	20	0.0528051	No	No
Testis	317	IRX3	ENSG00000177508.11	16	0.00123873	0.0247746	20	0.0446646	Yes	No
Testis	317	RP11-434E6.4	ENSG00000277559.1	16	0.000160954	0.00321909	20	0.0221109	Yes	No
Testis	317	LINC02140	ENSG00000261803.1	16	0.000199015	0.0039803	20	0.0231541	Yes	No
Testis	317	LINC02183	ENSG00000283304.1	16	0.000459963	0.00965923	21	0.0301053	Yes	No
Testis	317	CRNDE	ENSG00000245694.9	16	0.00142253	0.0312956	22	0.0504233	No	No
Testis	317	IRX5	ENSG00000176842.14	16	0.00119578	0.0251114	21	0.0449661	Yes	No
Testis	317	IRX6	ENSG00000159387.7	16	0.000298655	0.00597309	20	0.0255378	Yes	No
Testis	317	MMP2	ENSG00000087245.12	16	0.0036967	0.0776308	21	0.0911796	No	No
Testis	317	RP11-212I21.2	ENSG00000260135.6	16	8.06681e-07	1.61336e-05	20	0.00684424	Yes	Yes
Testis	317	LPCAT2	ENSG00000087253.12	16	0.0110983	0.221966	20	0.226636	No	No
Testis	317	RP11-212I21.4	ENSG00000261997.1	16	0.00949034	0.180316	19	0.186529	No	No
Testis	317	CAPNS2	ENSG00000256812.1	16	0.00145212	0.0275902	19	0.0471595	Yes	No
Testis	317	SLC6A2	ENSG00000103546.18	16	8.00997e-05	0.00168209	21	0.0197102	Yes	No
Testis	317	CES1	ENSG00000198848.12	16	0.000172391	0.00344782	20	0.0224261	Yes	No
Testis	317	CES5A	ENSG00000159398.15	16	0.00691481	0.145211	21	0.153048	No	No
Testis	317	RP11-461O7.1	ENSG00000246379.6	16	0.00202896	0.0426082	21	0.0600777	No	No
Testis	317	RP11-355E10.1	ENSG00000260041.5	16	6.72138e-05	0.00134428	20	0.0187316	Yes	No
Testis	317	CTD-2050B12.1	ENSG00000261013.1	16	1.26792e-05	0.000240906	19	0.0136179	Yes	No
Testis	317	GNAO1	ENSG00000087258.14	16	0.00358934	0.0753761	21	0.0891714	No	No
Testis	317	AMFR	ENSG00000159461.14	16	0.0035512	0.0674728	19	0.0821989	No	No
Testis	317	NUDT21	ENSG00000167005.13	16	0.00136363	0.0259089	19	0.0456485	Yes	No
Testis	317	OGFOD1	ENSG00000087263.16	16	0.000541237	0.0102835	19	0.0308833	Yes	No
Testis	317	BBS2	ENSG00000125124.11	16	0.00476203	0.0904786	19	0.102644	No	No
Testis	317	MT3	ENSG00000087250.8	16	0.0010565	0.0190169	18	0.0392433	Yes	No
Testis	317	MT2A	ENSG00000125148.6	16	0.00668332	0.1203	18	0.129949	No	No
Testis	317	RP11-249C24.10	ENSG00000260823.1	16	0.000508236	0.00914824	18	0.0295125	Yes	No
Testis	317	MT1E	ENSG00000169715.14	16	0.000199419	0.00358954	18	0.0226028	Yes	No
Testis	317	MT1M	ENSG00000205364.3	16	0.00274743	0.0494537	18	0.06616	No	No
Testis	317	MT1A	ENSG00000205362.11	16	0.0112903	0.203225	18	0.208411	No	No
Testis	317	MT1F	ENSG00000198417.6	16	0.00245257	0.0441463	18	0.0614027	No	No
Testis	317	MT1G	ENSG00000125144.13	16	0.00120711	0.0217281	18	0.0417022	Yes	No
Testis	317	MT1H	ENSG00000205358.3	16	5.06348e-05	0.000911427	18	0.0176843	Yes	No
Testis	317	MT1X	ENSG00000187193.8	16	0.00035183	0.00633295	18	0.0260295	Yes	No
Testis	317	NUP93	ENSG00000102900.12	16	0.00356547	0.067744	19	0.0824415	No	No
Testis	317	SLC12A3	ENSG00000070915.9	16	0.000646296	0.0122796	19	0.032932	Yes	No
Testis	317	HERPUD1	ENSG00000051108.14	16	0.00419522	0.0797093	19	0.0930246	No	No
Testis	317	CETP	ENSG00000087237.10	16	0.00411667	0.0782167	19	0.0916704	No	No
Testis	317	NLRC5	ENSG00000140853.15	16	0.00150117	0.0285222	19	0.0479163	Yes	No
Testis	317	CPNE2	ENSG00000140848.16	16	0.000175207	0.00332894	19	0.0222825	Yes	No
Testis	317	FAM192A	ENSG00000172775.16	16	0.000119524	0.00227096	19	0.0209347	Yes	No
Testis	317	RSPRY1	ENSG00000159579.13	16	0.00203312	0.0386293	19	0.0566756	No	No
Testis	317	ARL2BP	ENSG00000102931.7	16	2.2708e-05	0.000431452	19	0.015015	Yes	No
Testis	317	PLLP	ENSG00000102934.9	16	0.000213378	0.00405419	19	0.0232622	Yes	No
Testis	317	CCL22	ENSG00000102962.4	16	0.000774696	0.0147192	19	0.0352958	Yes	No
Testis	317	CX3CL1	ENSG00000006210.6	16	0.000707083	0.0134346	19	0.0340864	Yes	No
Testis	317	CCL17	ENSG00000102970.10	16	0.000306153	0.00581691	19	0.025365	Yes	No
Testis	317	CIAPIN1	ENSG00000005194.14	16	0.00122925	0.0233558	19	0.0432315	Yes	No
Testis	317	COQ9	ENSG00000088682.13	16	5.27771e-05	0.00100276	19	0.0177111	Yes	No
Testis	317	POLR2C	ENSG00000102978.12	16	0.00459429	0.0872915	19	0.0997453	No	No
Testis	317	DOK4	ENSG00000125170.10	16	0.00373139	0.0708963	19	0.0851693	No	No
Testis	317	CCDC102A	ENSG00000135736.5	16	0.00262555	0.0525109	20	0.0688101	No	No
Testis	317	ADGRG5	ENSG00000159618.15	16	0.00138422	0.0276843	20	0.0472345	Yes	No
Testis	317	ADGRG1	ENSG00000205336.11	16	0.00012701	0.00254021	20	0.0211931	Yes	No
Testis	317	ADGRG3	ENSG00000182885.16	16	0.0002393	0.00454669	19	0.023894	Yes	No
Testis	317	DRC7	ENSG00000159625.14	16	1.35952e-05	0.00025831	19	0.0136179	Yes	No
Testis	317	KATNB1	ENSG00000140854.12	16	0.000113518	0.00215685	19	0.0207225	Yes	No
Testis	317	KIFC3	ENSG00000140859.15	16	1.11257e-05	0.000222515	20	0.0136154	Yes	No
Testis	317	CNGB1	ENSG00000070729.13	16	0.000932433	0.0195811	21	0.0397416	Yes	No
Testis	317	TEPP	ENSG00000159648.11	16	0.000791741	0.0158348	20	0.0364164	Yes	No
Testis	317	ZNF319	ENSG00000166188.2	16	8.03959e-05	0.00160792	20	0.0194581	Yes	No
Testis	317	USB1	ENSG00000103005.11	16	8.48915e-05	0.00169783	20	0.0197292	Yes	No
Testis	317	MMP15	ENSG00000102996.4	16	0.000722331	0.0144466	20	0.0349961	Yes	No
Testis	317	CFAP20	ENSG00000070761.7	16	0.000928774	0.0185755	20	0.0387972	Yes	No
Testis	317	CSNK2A2	ENSG00000070770.8	16	5.16063e-05	0.00103213	20	0.0177748	Yes	No
Testis	317	CCDC113	ENSG00000103021.9	16	0.00525986	0.105197	20	0.116082	No	No
Testis	317	PRSS54	ENSG00000103023.11	16	0.000294714	0.00589427	20	0.0254644	Yes	No
Testis	317	GINS3	ENSG00000181938.13	16	0.00369818	0.0776618	21	0.091202	No	No
Testis	317	LINC02137	ENSG00000260186.5	16	0.000393794	0.00787587	20	0.0279501	Yes	No
Testis	317	NDRG4	ENSG00000103034.14	16	0.000414675	0.00829349	20	0.0284878	Yes	No
Testis	317	SETD6	ENSG00000103037.11	16	5.58217e-05	0.00111643	20	0.0179741	Yes	No
Testis	317	CNOT1	ENSG00000125107.17	16	0.00149298	0.0313526	21	0.0504656	No	No
Testis	317	SLC38A7	ENSG00000103042.8	16	0.000551586	0.0110317	20	0.0317321	Yes	No
Testis	317	GOT2	ENSG00000125166.12	16	8.78549e-05	0.0017571	20	0.0198736	Yes	No
Testis	317	RP11-410D17.2	ENSG00000245768.6	16	9.9509e-05	0.00238822	24	0.0209805	Yes	No
Testis	317	RP11-700H13.1	ENSG00000261638.1	16	0.00337768	0.0709313	21	0.0852023	No	No
Testis	317	RP11-457D20.2	ENSG00000278499.2	16	0.0017906	0.0322309	18	0.0512692	No	No
Testis	317	RP11-354I13.2	ENSG00000261436.5	16	0.0023143	0.0416574	18	0.0593205	No	No
Testis	317	CDH8	ENSG00000150394.13	16	0.000175095	0.00315172	18	0.022065	Yes	No
Testis	317	RP11-368L12.1	ENSG00000260658.5	16	0.00134754	0.0256033	19	0.0453736	Yes	No
Testis	317	LINC02165	ENSG00000261014.1	16	0.00177086	0.0301046	17	0.0492808	Yes	No
Testis	317	AC012322.1	ENSG00000261028.1	16	0.000397776	0.00755774	19	0.0275207	Yes	No
Testis	317	RP11-467L24.1	ENSG00000259846.1	16	0.00660918	0.132184	20	0.141012	No	No
Testis	317	RP11-439I14.2	ENSG00000259859.1	16	0.00337872	0.0608169	18	0.0762192	No	No
Testis	317	CDH11	ENSG00000140937.13	16	0.00324639	0.0681742	21	0.0828384	No	No
Testis	317	LINC00922	ENSG00000261742.5	16	0.00247739	0.0545026	22	0.0706032	No	No
Testis	317	RP11-351A20.2	ENSG00000260004.1	16	1.75125e-06	3.15225e-05	18	0.00965275	Yes	Yes
Testis	317	CDH5	ENSG00000179776.17	16	0.000550994	0.00716293	13	0.026935	Yes	No
Testis	317	LINC00920	ENSG00000246898.1	16	0.00548345	0.0712849	13	0.0855061	No	No
Testis	317	BEAN1	ENSG00000166546.13	16	0.0043455	0.052146	12	0.0684942	No	No
Testis	317	TK2	ENSG00000166548.15	16	0.000192343	0.00230811	12	0.0209805	Yes	No
Testis	317	RP11-403P17.4	ENSG00000261519.3	16	0.00248734	0.0298481	12	0.049072	Yes	No
Testis	317	CKLF	ENSG00000217555.12	16	4.73131e-05	0.000567757	12	0.0157135	Yes	No
Testis	317	CMTM1	ENSG00000089505.17	16	0.00269827	0.029681	11	0.0489371	Yes	No
Testis	317	CMTM2	ENSG00000140932.9	16	0.00257858	0.0283644	11	0.0477984	Yes	No
Testis	317	CMTM3	ENSG00000140931.19	16	0.00197743	0.0217517	11	0.0417326	Yes	No
Testis	317	CMTM4	ENSG00000183723.12	16	0.00133571	0.0146928	11	0.0352663	Yes	No
Testis	317	DYNC1LI2	ENSG00000135720.12	16	0.00470126	0.0517138	11	0.0681422	No	No
Testis	317	RP11-61A14.4	ENSG00000246777.1	16	0.000858726	0.00944599	11	0.0298303	Yes	No
Testis	317	TERB1	ENSG00000249961.9	16	7.88326e-05	0.000867159	11	0.0174341	Yes	No
Testis	317	NAE1	ENSG00000159593.14	16	0.00467795	0.0467795	10	0.063681	No	No
Testis	317	CA7	ENSG00000168748.13	16	0.00375585	0.0375585	10	0.0558079	No	No
Testis	317	PDP2	ENSG00000172840.6	16	0.00542533	0.048828	9	0.0655542	No	No
Testis	317	CDH16	ENSG00000166589.12	16	0.00512642	0.0461378	9	0.0631054	No	No
Testis	317	RRAD	ENSG00000166592.11	16	0.0025267	0.0227403	9	0.0426752	Yes	No
Testis	317	FAM96B	ENSG00000166595.11	16	0.0010371	0.00933392	9	0.0297057	Yes	No
Testis	317	CES2	ENSG00000172831.11	16	0.00731666	0.06585	9	0.0807673	No	No
Testis	317	CES3	ENSG00000172828.12	16	0.00321113	0.025689	8	0.0454498	Yes	No
Testis	317	CES4A	ENSG00000172824.14	16	0.000593272	0.00474618	8	0.0241743	Yes	No
Testis	317	CBFB	ENSG00000067955.13	16	0.00758625	0.06069	8	0.0761075	No	No
Testis	317	C16orf70	ENSG00000125149.11	16	0.00323969	0.0226778	7	0.0426137	Yes	No
Testis	317	B3GNT9	ENSG00000237172.3	16	0.00618525	0.0432967	7	0.0606353	No	No
Testis	317	TRADD	ENSG00000102871.15	16	0.0032414	0.0226898	7	0.0426252	Yes	No
Testis	317	FBXL8	ENSG00000135722.8	16	0.00271309	0.0189917	7	0.0392201	Yes	No
Testis	317	HSF4	ENSG00000102878.16	16	0.00248815	0.0174171	7	0.0378261	Yes	No
Testis	317	NOL3	ENSG00000140939.14	16	0.00377806	0.0226684	6	0.0426029	Yes	No
Testis	317	KIAA0895L	ENSG00000196123.12	16	0.00650721	0.0455504	7	0.0625837	No	No
Testis	317	EXOC3L1	ENSG00000179044.15	16	0.00414661	0.0248797	6	0.0447733	Yes	No
Testis	317	E2F4	ENSG00000205250.8	16	0.00268481	0.0161089	6	0.0366183	Yes	No
Testis	317	ELMO3	ENSG00000102890.14	16	0.00119284	0.00715705	6	0.0269335	Yes	No
Testis	317	LRRC29	ENSG00000125122.15	16	0.00306782	0.0214747	7	0.0414827	Yes	No
Testis	317	TMEM208	ENSG00000168701.18	16	8.54089e-05	0.000512453	6	0.0156151	Yes	No
Testis	317	FHOD1	ENSG00000135723.13	16	0.00994169	0.0596502	6	0.0751472	No	No
Testis	317	SLC9A5	ENSG00000135740.16	16	0.00501385	0.0300831	6	0.0492748	Yes	No
Testis	317	PLEKHG4	ENSG00000196155.12	16	0.00463417	0.027805	6	0.0473308	Yes	No
Testis	317	KCTD19	ENSG00000168676.10	16	0.00362071	0.0217242	6	0.0417022	Yes	No
Testis	317	LRRC36	ENSG00000159708.17	16	0.000590278	0.00413194	7	0.0233895	Yes	No
Testis	317	TPPP3	ENSG00000159713.10	16	0.00259096	0.0155457	6	0.0361069	Yes	No
Testis	317	ZDHHC1	ENSG00000159714.10	16	0.0105029	0.0630174	6	0.078259	No	No
Testis	317	HSD11B2	ENSG00000176387.6	16	0.008843	0.053058	6	0.0693636	No	No
Testis	317	ATP6V0D1	ENSG00000159720.11	16	0.00358927	0.0215356	6	0.0415241	Yes	No
Testis	317	AGRP	ENSG00000159723.4	16	0.00200822	0.0120493	6	0.0327154	Yes	No
Testis	317	FAM65A	ENSG00000039523.19	16	0.00226313	0.0135788	6	0.0342151	Yes	No
Testis	317	CTD-2012K14.6	ENSG00000261386.2	16	0.0139175	0.0974225	7	0.108903	No	No
Testis	317	CTCF	ENSG00000102974.14	16	0.00846132	0.0592292	7	0.0747728	No	No
Testis	317	CARMIL2	ENSG00000159753.13	16	0.00410824	0.0287577	7	0.0481037	Yes	No
Testis	317	ACD	ENSG00000102977.13	16	0.00458807	0.0321165	7	0.0511631	No	No
Testis	317	PARD6A	ENSG00000102981.9	16	0.00933976	0.0653783	7	0.0803696	No	No
Testis	317	ENKD1	ENSG00000124074.11	16	0.00127245	0.00890716	7	0.0292607	Yes	No
Testis	317	C16orf86	ENSG00000159761.14	16	0.0195209	0.136646	7	0.145183	No	No
Testis	317	GFOD2	ENSG00000141098.12	16	0.0029735	0.0208145	7	0.0408928	Yes	No
Testis	317	RANBP10	ENSG00000141084.10	16	0.00972177	0.0777742	8	0.0913032	No	No
Testis	317	TSNAXIP1	ENSG00000102904.14	16	0.00088011	0.00704088	8	0.0267813	Yes	No
Testis	317	CENPT	ENSG00000102901.12	16	0.00324681	0.0259745	8	0.0457032	Yes	No
Testis	317	THAP11	ENSG00000168286.2	16	0.00196354	0.0157083	8	0.0363041	Yes	No
Testis	317	NUTF2	ENSG00000102898.11	16	0.0146365	0.117092	8	0.126951	No	No
Testis	317	EDC4	ENSG00000038358.14	16	0.00114025	0.00912196	8	0.0294775	Yes	No
Testis	317	NRN1L	ENSG00000188038.7	16	0.000243263	0.0019461	8	0.0203035	Yes	No
Testis	317	PSKH1	ENSG00000159792.9	16	0.00255188	0.0204151	8	0.040457	Yes	No
Testis	317	CTRL	ENSG00000141086.17	16	0.0139466	0.111573	8	0.121986	No	No
Testis	317	PSMB10	ENSG00000205220.11	16	0.00689574	0.0551659	8	0.0712047	No	No
Testis	317	LCAT	ENSG00000213398.7	16	0.0113104	0.0904834	8	0.102644	No	No
Testis	317	SLC12A4	ENSG00000124067.16	16	0.00639274	0.0511419	8	0.0676309	No	No
Testis	317	DPEP3	ENSG00000141096.4	16	4.52556e-05	0.000362045	8	0.0145928	Yes	No
Testis	317	DPEP2	ENSG00000167261.13	16	0.00372627	0.0298102	8	0.0490416	Yes	No
Testis	317	DUS2	ENSG00000167264.17	16	0.00256149	0.0230534	9	0.0429496	Yes	No
Testis	317	CTC-479C5.6	ENSG00000263201.1	16	0.00161457	0.0129166	8	0.033619	Yes	No
Testis	317	DDX28	ENSG00000182810.6	16	0.0157137	0.141423	9	0.149586	No	No
Testis	317	NFATC3	ENSG00000072736.18	16	0.00205724	0.0185152	9	0.0387631	Yes	No
Testis	317	ESRP2	ENSG00000103067.13	16	0.000211992	0.00190793	9	0.0201228	Yes	No
Testis	317	PLA2G15	ENSG00000103066.12	16	0.00325821	0.0293239	9	0.0486354	Yes	No
Testis	317	SLC7A6	ENSG00000103064.13	16	0.00120398	0.0120398	10	0.0327057	Yes	No
Testis	317	SLC7A6OS	ENSG00000103061.12	16	0.0117965	0.117965	10	0.127776	No	No
Testis	317	PRMT7	ENSG00000132600.16	16	0.0497901	0.497901	10	0.498837	No	No
Testis	317	SMPD3	ENSG00000103056.11	16	0.0127759	0.127759	10	0.136845	No	No
Testis	317	RP11-71L14.4	ENSG00000274698.1	16	0.000261442	0.00261442	10	0.021303	Yes	No
Testis	317	ZFP90	ENSG00000184939.15	16	0.00474169	0.0569003	12	0.0727709	No	No
Testis	317	RP11-615I2.6	ENSG00000275383.1	16	7.91637e-05	0.000949964	12	0.0176843	Yes	No
Testis	317	CDH3	ENSG00000062038.13	16	0.000505073	0.00606088	12	0.0256496	Yes	No
Testis	317	CDH1	ENSG00000039068.18	16	0.00485295	0.0630884	13	0.0783195	No	No
Testis	317	TANGO6	ENSG00000103047.7	16	0.000172114	0.00258171	15	0.0212762	Yes	No
Testis	317	HAS3	ENSG00000103044.10	16	0.00232183	0.0325056	14	0.0515179	No	No
Testis	317	CHTF8	ENSG00000168802.12	16	0.026721	0.374094	14	0.375816	No	No
Testis	317	UTP4	ENSG00000141076.17	16	0.00618091	0.0865328	14	0.0990566	No	No
Testis	317	SNTB2	ENSG00000168807.16	16	7.386e-06	0.000103404	14	0.0113339	Yes	No
Testis	317	VPS4A	ENSG00000132612.15	16	0.00566479	0.0793071	14	0.0926755	No	No
Testis	317	COG8	ENSG00000213380.14	16	1.84353e-05	0.000258094	14	0.0136179	Yes	No
Testis	317	PDF	ENSG00000258429.1	16	0.0010876	0.0152264	14	0.0357623	Yes	No
Testis	317	NIP7	ENSG00000132603.13	16	0.00367923	0.0515093	14	0.0679552	No	No
Testis	317	TMED6	ENSG00000157315.4	16	0.0107998	0.151197	14	0.158903	No	No
Testis	317	TERF2	ENSG00000132604.10	16	0.0143365	0.200711	14	0.205999	No	No
Testis	317	CYB5B	ENSG00000103018.16	16	0.00714682	0.0929086	13	0.104829	No	No
Testis	317	NFAT5	ENSG00000102908.20	16	0.00371853	0.0520594	14	0.0684318	No	No
Testis	317	NQO1	ENSG00000181019.12	16	0.0085827	0.111575	13	0.121986	No	No
Testis	317	NOB1	ENSG00000141101.12	16	0.00181671	0.0218005	12	0.0417898	Yes	No
Testis	317	WWP2	ENSG00000198373.12	16	0.000590904	0.00768176	13	0.0277187	Yes	No
Testis	317	CLEC18A	ENSG00000157322.17	16	0.0034111	0.0375221	11	0.0557917	No	No
Testis	317	PDPR	ENSG00000090857.13	16	0.0024543	0.0269973	11	0.0466152	Yes	No
Testis	317	CLEC18C	ENSG00000157335.20	16	0.00145447	0.0159992	11	0.0365407	Yes	No
Testis	317	EXOSC6	ENSG00000223496.2	16	0.00528658	0.0581523	11	0.0738281	No	No
Testis	317	AARS	ENSG00000090861.15	16	0.00315664	0.0347231	11	0.0533814	No	No
Testis	317	DDX19B	ENSG00000157349.16	16	0.00553069	0.0663683	12	0.0811987	No	No
Testis	317	DDX19A	ENSG00000168872.16	16	0.00224888	0.0269866	12	0.0466045	Yes	No
Testis	317	ST3GAL2	ENSG00000157350.12	16	9.19074e-05	0.00110289	12	0.0179741	Yes	No
Testis	317	FUK	ENSG00000157353.16	16	8.03781e-05	0.000964537	12	0.0176843	Yes	No
Testis	317	COG4	ENSG00000103051.18	16	0.000908528	0.0109023	12	0.031578	Yes	No
Testis	317	SF3B3	ENSG00000189091.12	16	0.0144997	0.173996	12	0.180562	No	No
Testis	317	IL34	ENSG00000157368.10	16	0.000418365	0.00502039	12	0.0244884	Yes	No
Testis	317	MTSS1L	ENSG00000132613.14	16	0.0152438	0.182926	12	0.18899	No	No
Testis	317	VAC14	ENSG00000103043.14	16	0.00264433	0.0343763	13	0.0530492	No	No
Testis	317	RP11-424M24.5	ENSG00000262890.1	16	0.00144839	0.0173807	12	0.037808	Yes	No
Testis	317	HYDIN	ENSG00000157423.17	16	0.00055138	0.0082707	15	0.0284503	Yes	No
Testis	317	CMTR2	ENSG00000180917.17	16	0.0118496	0.154045	13	0.161623	No	No
Testis	317	CTD-2520I13.1	ENSG00000261260.1	16	0.00333924	0.0434102	13	0.0607293	No	No
Testis	317	CALB2	ENSG00000172137.18	16	0.0106279	0.138162	13	0.146563	No	No
Testis	317	LINC02136	ENSG00000261348.1	16	0.00295407	0.0384029	13	0.0564517	No	No
Testis	317	RP11-510M2.4	ENSG00000260734.4	16	0.00673889	0.0876055	13	0.100048	No	No
Testis	317	ZNF23	ENSG00000167377.17	16	0.00251992	0.032759	13	0.0517618	No	No
Testis	317	ZNF19	ENSG00000157429.15	16	0.00185571	0.0259799	14	0.0457032	Yes	No
Testis	317	CHST4	ENSG00000140835.9	16	0.00114038	0.0148249	13	0.0353763	Yes	No
Testis	317	TAT	ENSG00000198650.10	16	0.0214591	0.278968	13	0.281897	No	No
Testis	317	MARVELD3	ENSG00000140832.9	16	5.5576e-05	0.000722488	13	0.0168541	Yes	No
Testis	317	PHLPP2	ENSG00000040199.18	16	0.00167164	0.0217313	13	0.0417039	Yes	No
Testis	317	RP11-432I5.4	ENSG00000260612.1	16	0.00307482	0.0368978	12	0.0552936	No	No
Testis	317	AP1G1	ENSG00000166747.12	16	0.00389129	0.0505868	13	0.0671305	No	No
Testis	317	ATXN1L	ENSG00000224470.7	16	0.00568109	0.0681731	12	0.0828384	No	No
Testis	317	ZNF821	ENSG00000102984.14	16	0.013302	0.159623	12	0.166948	No	No
Testis	317	IST1	ENSG00000182149.20	16	0.00367922	0.0441506	12	0.061405	No	No
Testis	317	PKD1L3	ENSG00000277481.1	16	0.000433665	0.00563764	13	0.0250788	Yes	No
Testis	317	DHODH	ENSG00000102967.11	16	0.00492952	0.0640838	13	0.0791989	No	No
Testis	317	TXNL4B	ENSG00000140830.8	16	0.0058533	0.0760929	13	0.089783	No	No
Testis	317	HP	ENSG00000257017.8	16	0.00020392	0.00265096	13	0.0213983	Yes	No
Testis	317	HPR	ENSG00000261701.6	16	0.000891604	0.0115909	13	0.0322418	Yes	No
Testis	317	DHX38	ENSG00000140829.11	16	0.0071983	0.0935779	13	0.105444	No	No
Testis	317	PMFBP1	ENSG00000118557.15	16	0.00197658	0.0276722	14	0.0472277	Yes	No
Testis	317	LINC01572	ENSG00000261008.6	16	0.00270009	0.0486015	18	0.0653498	No	No
Testis	317	AC004158.3	ENSG00000260664.2	16	0.00797313	0.119597	15	0.1293	No	No
Testis	317	RP5-991G20.6	ENSG00000279206.1	16	0.000226798	0.00340196	15	0.0223785	Yes	No
Testis	317	ZFHX3	ENSG00000140836.14	16	0.00887619	0.142019	16	0.150126	No	No
Testis	317	RP11-346C20.4	ENSG00000272250.1	16	0.00611342	0.0855878	14	0.0982583	No	No
Testis	317	RP11-346C20.3	ENSG00000271009.2	16	0.00419937	0.0587911	14	0.0743917	No	No
Testis	317	C16orf47	ENSG00000197445.2	16	0.0033799	0.0473187	14	0.0641709	No	No
Testis	317	LINC01568	ENSG00000258779.6	16	0.000185894	0.00260252	14	0.0213013	Yes	No
Testis	317	RP11-44L9.2	ENSG00000260687.1	16	0.00113894	0.017084	15	0.0375082	Yes	No
Testis	317	RP11-53L24.2	ENSG00000283457.1	16	0.000797603	0.0135592	17	0.0341974	Yes	No
Testis	317	RP11-53L24.1	ENSG00000259817.2	16	0.00109209	0.0185655	17	0.0387939	Yes	No
Testis	317	AC009120.4	ENSG00000261404.5	16	0.000181831	0.00363662	20	0.0226185	Yes	No
Testis	317	AC009120.11	ENSG00000275236.1	16	8.07931e-05	0.00145428	18	0.0189319	Yes	No
Testis	317	PSMD7	ENSG00000103035.10	16	0.00800088	0.144016	18	0.151956	No	No
Testis	317	AC009120.5	ENSG00000260884.1	16	0.000428224	0.00770803	18	0.0277447	Yes	No
Testis	317	RP11-252A24.3	ENSG00000261079.1	16	0.00181016	0.0325828	18	0.051608	No	No
Testis	317	NPIPB15	ENSG00000196436.8	16	0.000929874	0.0167377	18	0.0372021	Yes	No
Testis	317	CLEC18B	ENSG00000140839.11	16	0.000154121	0.00277417	18	0.0215531	Yes	No
Testis	317	GLG1	ENSG00000090863.11	16	0.000730354	0.0138767	19	0.0344626	Yes	No
Testis	317	RFWD3	ENSG00000168411.13	16	0.00101349	0.0182427	18	0.0385414	Yes	No
Testis	317	MLKL	ENSG00000168404.12	16	6.92539e-05	0.00124657	18	0.0184065	Yes	No
Testis	317	FA2H	ENSG00000103089.8	16	0.00374711	0.0674479	18	0.0821773	No	No
Testis	317	WDR59	ENSG00000103091.14	16	0.00147794	0.0266029	18	0.0462675	Yes	No
Testis	317	ZNRF1	ENSG00000186187.11	16	0.00264413	0.0502384	19	0.0668263	No	No
Testis	317	LDHD	ENSG00000166816.13	16	0.0016158	0.0290844	18	0.0483922	Yes	No
Testis	317	ZFP1	ENSG00000184517.11	16	0.00110205	0.019837	18	0.0399425	Yes	No
Testis	317	CTRB2	ENSG00000168928.12	16	0.00346165	0.0623097	18	0.0775798	No	No
Testis	317	CTRB1	ENSG00000168925.10	16	0.00257185	0.0462933	18	0.06323	No	No
Testis	317	BCAR1	ENSG00000050820.16	16	0.000915223	0.016474	18	0.0369283	Yes	No
Testis	317	CFDP1	ENSG00000153774.8	16	0.000804236	0.0160847	20	0.036598	Yes	No
Testis	317	RP11-77K12.9	ENSG00000274220.1	16	0.000830393	0.0166079	20	0.0370892	Yes	No
Testis	317	TMEM170A	ENSG00000166822.12	16	0.00614327	0.122865	20	0.13234	No	No
Testis	317	CHST6	ENSG00000183196.8	16	0.00562599	0.11252	20	0.122854	No	No
Testis	317	RP11-77K12.10	ENSG00000273971.1	16	0.000736522	0.0147304	20	0.035305	Yes	No
Testis	317	CHST5	ENSG00000135702.14	16	0.00189017	0.0378034	20	0.0559791	No	No
Testis	317	TMEM231	ENSG00000205084.10	16	0.00309149	0.0649213	21	0.0799795	No	No
Testis	317	RP11-490B18.5	ENSG00000276408.1	16	0.000458202	0.00916404	20	0.0295213	Yes	No
Testis	317	GABARAPL2	ENSG00000034713.7	16	1.44404e-05	0.000303248	21	0.0140909	Yes	No
Testis	317	ADAT1	ENSG00000065457.10	16	0.000797146	0.0167401	21	0.0372021	Yes	No
Testis	317	KARS	ENSG00000065427.14	16	0.00183262	0.038485	21	0.0565414	No	No
Testis	317	TERF2IP	ENSG00000166848.5	16	0.00270586	0.0568232	21	0.0727047	No	No
Testis	317	RP11-490B18.9	ENSG00000284484.1	16	0.000596149	0.011923	20	0.0326007	Yes	No
Testis	317	DUXB	ENSG00000282757.3	16	0.00145777	0.0291554	20	0.0484622	Yes	No
Testis	317	CPHXL	ENSG00000283755.1	16	0.00229091	0.0458182	20	0.0628055	No	No
Testis	317	RP11-2C15.1	ENSG00000261313.1	16	0.000270835	0.00568754	21	0.0251477	Yes	No
Testis	317	RP11-293N14.1	ENSG00000260223.1	16	0.000771154	0.0169654	22	0.0373911	Yes	No
Testis	317	RP11-150D5.2	ENSG00000260983.1	16	0.000629268	0.0138439	22	0.0344337	Yes	No
Testis	317	CNTNAP4	ENSG00000152910.18	16	0.0057985	0.15656	27	0.16405	No	No
Testis	317	LINC02125	ENSG00000250514.1	16	0.00297887	0.0744718	25	0.0883709	No	No
Testis	317	CTD-2336H13.2	ENSG00000259995.1	16	0.000891796	0.0249703	28	0.0448586	Yes	No
Testis	317	MON1B	ENSG00000103111.14	16	0.00056578	0.0175392	31	0.0379378	Yes	No
Testis	317	SYCE1L	ENSG00000205078.5	16	0.00047407	0.0142221	30	0.0347817	Yes	No
Testis	317	ADAMTS18	ENSG00000140873.15	16	1.30351e-05	0.000443194	34	0.0151457	Yes	No
Testis	317	LINC02131	ENSG00000261154.1	16	0.000261965	0.0083829	32	0.028615	Yes	No
Testis	317	NUDT7	ENSG00000140876.11	16	3.98298e-06	0.000131438	33	0.0116885	Yes	No
Testis	317	VAT1L	ENSG00000171724.2	16	0.000298567	0.011047	37	0.0317561	Yes	No
Testis	317	CLEC3A	ENSG00000166509.10	16	0.00190448	0.0666566	35	0.0814798	No	No
Testis	317	WWOX	ENSG00000186153.16	16	5.31541e-05	0.00260455	49	0.0213013	Yes	No
Testis	317	RP11-679B19.2	ENSG00000261722.1	16	0.00366276	0.109883	30	0.120405	No	No
Testis	317	MAF	ENSG00000178573.6	16	0.000171479	0.00462994	27	0.0239798	Yes	No
Testis	317	RP11-70D24.3	ENSG00000277214.1	16	0.000947526	0.0255832	27	0.0453645	Yes	No
Testis	317	RP11-70D24.2	ENSG00000278058.1	16	0.000116013	0.00313234	27	0.0220541	Yes	No
Testis	317	LINC01229	ENSG00000260876.5	16	0.00128305	0.0359253	28	0.0544188	No	No
Testis	317	MAFTRR	ENSG00000261390.5	16	0.00227921	0.0615386	27	0.0769155	No	No
Testis	317	RP11-525K10.1	ENSG00000260706.5	16	0.00193792	0.052324	27	0.0686662	No	No
Testis	317	DYNLRB2	ENSG00000168589.14	16	0.000370697	0.00963811	26	0.0300804	Yes	No
Testis	317	LINC01227	ENSG00000260737.5	16	0.000407554	0.0105964	26	0.031237	Yes	No
Testis	317	CDYL2	ENSG00000166446.14	16	0.00145227	0.0421159	29	0.0596669	No	No
Testis	317	LINC02170	ENSG00000260896.5	16	0.000471651	0.0127346	27	0.0334392	Yes	No
Testis	317	CMC2	ENSG00000103121.8	16	0.00255721	0.0690447	27	0.0836202	No	No
Testis	317	CENPN	ENSG00000166451.13	16	0.000171354	0.00462656	27	0.023979	Yes	No
Testis	317	ATMIN	ENSG00000166454.9	16	0.0009437	0.0245362	26	0.0444082	Yes	No
Testis	317	C16orf46	ENSG00000166455.13	16	8.20809e-05	0.0021341	26	0.0207054	Yes	No
Testis	317	RP11-303E16.7	ENSG00000245059.2	16	0.000295381	0.00767991	26	0.0277187	Yes	No
Testis	317	GCSH	ENSG00000140905.10	16	0.00078511	0.0204128	26	0.040457	Yes	No
Testis	317	BCO1	ENSG00000135697.9	16	0.000368033	0.00993689	27	0.0304501	Yes	No
Testis	317	GAN	ENSG00000261609.5	16	0.00617492	0.166723	27	0.173762	No	No
Testis	317	CMIP	ENSG00000153815.16	16	2.84478e-05	0.000853433	30	0.0173848	Yes	No
Testis	317	RP11-960L18.1	ENSG00000261218.5	16	7.64993e-06	0.000214198	28	0.0133338	Yes	No
Testis	317	PLCG2	ENSG00000197943.9	16	0.000389867	0.0120859	31	0.0327494	Yes	No
Testis	317	SDR42E1	ENSG00000184860.9	16	0.000948777	0.0275145	29	0.0470867	Yes	No
Testis	317	MPHOSPH6	ENSG00000135698.9	16	7.30066e-05	0.0021902	30	0.0207225	Yes	No
Testis	317	CTD-2588J6.2	ENSG00000261029.1	16	0.000296802	0.00860726	29	0.0289071	Yes	No
Testis	317	RP11-481E4.2	ENSG00000261285.5	16	0.000902501	0.027075	30	0.0466883	Yes	No
Testis	317	RP11-2L4.1	ENSG00000261176.1	16	0.002576	0.0772799	30	0.0908466	No	No
Testis	317	CDH13	ENSG00000140945.16	16	1.83594e-05	0.000936327	51	0.0176843	Yes	No
Testis	317	HSBP1	ENSG00000230989.6	16	2.54524e-07	8.90834e-06	35	0.00597615	Yes	Yes
Testis	317	MLYCD	ENSG00000103150.5	16	0.000437663	0.0153182	35	0.0358473	Yes	No
Testis	317	RP11-505K9.4	ENSG00000260300.5	16	0.00111367	0.0389786	35	0.0569647	No	No
Testis	317	OSGIN1	ENSG00000140961.12	16	0.000759134	0.0265697	35	0.046237	Yes	No
Testis	317	NECAB2	ENSG00000103154.9	16	0.000578873	0.0202605	35	0.0403033	Yes	No
Testis	317	SLC38A8	ENSG00000166558.10	16	0.00161788	0.0566259	35	0.0725049	No	No
Testis	317	MBTPS1	ENSG00000140943.16	16	0.00102469	0.0368888	36	0.0552934	No	No
Testis	317	HSDL1	ENSG00000103160.11	16	0.00209509	0.073328	35	0.0873076	No	No
Testis	317	DNAAF1	ENSG00000154099.17	16	0.00012494	0.0043729	35	0.0235524	Yes	No
Testis	317	TAF1C	ENSG00000103168.16	16	5.95651e-05	0.00202521	34	0.0204018	Yes	No
Testis	317	ADAD2	ENSG00000140955.10	16	0.000390399	0.0132736	34	0.0339834	Yes	No
Testis	317	WFDC1	ENSG00000103175.10	16	8.72414e-05	0.00296621	34	0.0218599	Yes	No
Testis	317	ATP2C2	ENSG00000064270.12	16	1.14544e-05	0.000400903	35	0.0148599	Yes	No
Testis	317	TLDC1	ENSG00000140950.15	16	2.17765e-05	0.000740403	34	0.0169593	Yes	No
Testis	317	COTL1	ENSG00000103187.7	16	0.00044216	0.0145913	33	0.0351297	Yes	No
Testis	317	KLHL36	ENSG00000135686.12	16	0.000900547	0.0288175	32	0.0481651	Yes	No
Testis	317	USP10	ENSG00000103194.15	16	0.000188668	0.00603737	32	0.0256119	Yes	No
Testis	317	CRISPLD2	ENSG00000103196.11	16	0.000133597	0.00414152	31	0.0233895	Yes	No
Testis	317	LINC02176	ENSG00000260340.1	16	5.01374e-05	0.00150412	30	0.0190329	Yes	No
Testis	317	ZDHHC7	ENSG00000153786.12	16	0.00297562	0.0892686	30	0.101512	No	No
Testis	317	KIAA0513	ENSG00000135709.12	16	0.00182511	0.0565786	31	0.0724686	No	No
Testis	317	FAM92B	ENSG00000153789.12	16	0.000726745	0.0218024	30	0.0417898	Yes	No
Testis	317	LINC02139	ENSG00000278214.1	16	8.27422e-05	0.00248227	30	0.0211118	Yes	No
Testis	317	RP11-442O1.3	ENSG00000275088.1	16	0.000306619	0.00919857	30	0.0295683	Yes	No
Testis	317	GSE1	ENSG00000131149.18	16	0.000364167	0.0138384	38	0.0344323	Yes	No
Testis	317	LINC00311	ENSG00000179219.5	16	0.000292782	0.00878347	30	0.0291426	Yes	No
Testis	317	LA16c-352F7.1	ENSG00000278716.1	16	0.000932848	0.0270526	29	0.0466641	Yes	No
Testis	317	RP11-118F19.1	ENSG00000270124.1	16	0.00162366	0.0454624	28	0.0624971	No	No
Testis	317	CTD-2542L18.1	ENSG00000260417.1	16	0.0002971	0.00831881	28	0.0285238	Yes	No
Testis	317	GINS2	ENSG00000131153.8	16	0.00201732	0.0564848	28	0.0723769	No	No
Testis	317	C16orf74	ENSG00000154102.10	16	0.000530383	0.0153811	29	0.0358992	Yes	No
Testis	317	EMC8	ENSG00000131148.8	16	0.000554782	0.0160887	29	0.0365997	Yes	No
Testis	317	COX4I1	ENSG00000131143.8	16	0.00175008	0.0507523	29	0.0672548	No	No
Testis	317	IRF8	ENSG00000140968.10	16	0.00063909	0.0178945	28	0.0382738	Yes	No
Testis	317	LINC02132	ENSG00000268804.1	16	2.58718e-05	0.000698538	27	0.0167702	Yes	No
Testis	317	RP11-542M13.2	ENSG00000269667.1	16	0.000345626	0.0093319	27	0.0297042	Yes	No
Testis	317	RP11-805I24.1	ENSG00000261177.1	16	0.00013116	0.00354132	27	0.0224794	Yes	No
Testis	317	RP11-805I24.4	ENSG00000268078.1	16	0.000126606	0.00341837	27	0.0223841	Yes	No
Testis	317	RP11-805I24.3	ENSG00000268505.1	16	0.000215626	0.00582189	27	0.025365	Yes	No
Testis	317	LINC01082	ENSG00000269186.1	16	0.000266076	0.00718406	27	0.0269692	Yes	No
Testis	317	RP11-514D23.3	ENSG00000270058.1	16	0.000487913	0.0131736	27	0.0338852	Yes	No
Testis	317	LINC01081	ENSG00000268754.1	16	0.000874177	0.0244769	28	0.0443484	Yes	No
Testis	317	LINC02135	ENSG00000268532.1	16	0.000293227	0.00791712	27	0.0280058	Yes	No
Testis	317	LINC00917	ENSG00000168367.9	16	6.12083e-05	0.00165262	27	0.019607	Yes	No
Testis	317	RP11-158I3.3	ENSG00000269826.1	16	3.30151e-06	8.91407e-05	27	0.0111049	Yes	No
Testis	317	FENDRR	ENSG00000268388.5	16	0.000309731	0.00805299	26	0.0282095	Yes	No
Testis	317	FOXF1	ENSG00000103241.6	16	8.22004e-05	0.00213721	26	0.0207191	Yes	No
Testis	317	RP11-463O9.9	ENSG00000270020.1	16	0.00332148	0.0863585	26	0.098915	No	No
Testis	317	MTHFSD	ENSG00000103248.18	16	0.000783405	0.0203685	26	0.0404182	Yes	No
Testis	317	FOXC2	ENSG00000176692.5	16	1.81992e-05	0.000473179	26	0.0153548	Yes	No
Testis	317	FOXL1	ENSG00000176678.5	16	0.000294117	0.00764705	26	0.0276744	Yes	No
Testis	317	RP11-58A18.1	ENSG00000261161.1	16	0.000451184	0.012182	27	0.0328707	Yes	No
Testis	317	RP11-58A18.2	ENSG00000274478.1	16	0.000823708	0.0222401	27	0.0421892	Yes	No
Testis	317	LINC02189	ENSG00000260026.1	16	0.000852273	0.0230114	27	0.0429262	Yes	No
Testis	317	LINC02188	ENSG00000261175.5	16	0.000200875	0.00562449	28	0.0250788	Yes	No
Testis	317	LINC02181	ENSG00000232190.2	16	3.10144e-05	0.000868404	28	0.0174351	Yes	No
Testis	317	RP11-134D3.2	ENSG00000261363.2	16	0.000323746	0.00906488	28	0.0294073	Yes	No
Testis	317	C16orf95	ENSG00000260456.6	16	0.000441855	0.0136975	31	0.0343119	Yes	No
Testis	317	RP11-899L11.1	ENSG00000261095.1	16	1.94091e-05	0.000543454	28	0.0156546	Yes	No
Testis	317	FBXO31	ENSG00000103264.17	16	0.000756234	0.0211745	28	0.0412191	Yes	No
Testis	317	MAP1LC3B	ENSG00000140941.12	16	0.00018502	0.00518057	28	0.0246319	Yes	No
Testis	317	ZCCHC14	ENSG00000140948.11	16	0.000577536	0.016171	28	0.0366633	Yes	No
Testis	317	RP11-482M8.1	ENSG00000260750.5	16	0.000154589	0.00417391	27	0.0234198	Yes	No
Testis	317	JPH3	ENSG00000154118.12	16	0.000238161	0.0066685	28	0.0263975	Yes	No
Testis	317	RP11-278A23.1	ENSG00000226180.3	16	7.12418e-05	0.00192353	27	0.0202093	Yes	No
Testis	317	KLHDC4	ENSG00000104731.13	16	0.000209796	0.00587429	28	0.025443	Yes	No
Testis	317	RP4-536B24.4	ENSG00000260498.5	16	0.00283856	0.076641	27	0.0903138	No	No
Testis	317	RP4-536B24.3	ENSG00000260177.1	16	3.53842e-05	0.000955374	27	0.0176843	Yes	No
Testis	317	SLC7A5	ENSG00000103257.8	16	0.00182413	0.0510757	28	0.06757	No	No
Testis	317	CA5A	ENSG00000174990.4	16	0.00232332	0.065053	28	0.0800814	No	No
Testis	317	BANP	ENSG00000172530.20	16	0.000226821	0.00635099	28	0.0260475	Yes	No
Testis	317	RP11-863P13.5	ENSG00000261193.1	16	0.000105971	0.00275523	26	0.0215449	Yes	No
Testis	317	RP11-863P13.4	ENSG00000205037.2	16	0.000869145	0.0225978	26	0.0425365	Yes	No
Testis	317	RP11-863P13.3	ENSG00000261327.4	16	1.99137e-05	0.000517756	26	0.0156151	Yes	No
Testis	317	RP11-863P13.2	ENSG00000261816.1	16	0.000490626	0.0127563	26	0.0334468	Yes	No
Testis	317	LINC02182	ENSG00000260420.2	16	0.000392026	0.0101927	26	0.0307593	Yes	No
Testis	317	ZNF469	ENSG00000225614.2	16	0.000504784	0.0131244	26	0.0338347	Yes	No
Testis	317	ZFPM1	ENSG00000179588.8	16	0.000841873	0.0218887	26	0.0418752	Yes	No
Testis	317	ZC3H18	ENSG00000158545.15	16	0.00187554	0.0506395	27	0.0671519	No	No
Testis	317	IL17C	ENSG00000124391.4	16	0.00104682	0.0272172	26	0.0468334	Yes	No
Testis	317	CYBA	ENSG00000051523.10	16	2.56281e-05	0.000666331	26	0.0165016	Yes	No
Testis	317	MVD	ENSG00000167508.11	16	0.00131519	0.0341949	26	0.0528828	No	No
Testis	317	SNAI3	ENSG00000185669.5	16	0.00132672	0.033168	25	0.0521491	No	No
Testis	317	RNF166	ENSG00000158717.10	16	0.0010085	0.0252124	25	0.0450535	Yes	No
Testis	317	CTU2	ENSG00000174177.12	16	0.00045442	0.0113605	25	0.0320414	Yes	No
Testis	317	PIEZO1	ENSG00000103335.21	16	0.00837777	0.2262	27	0.230712	No	No
Testis	317	CDT1	ENSG00000167513.8	16	0.00135112	0.0351291	26	0.0537028	No	No
Testis	317	APRT	ENSG00000198931.10	16	0.000897782	0.0233423	26	0.0432137	Yes	No
Testis	317	GALNS	ENSG00000141012.12	16	0.00100291	0.0260757	26	0.045773	Yes	No
Testis	317	TRAPPC2L	ENSG00000167515.10	16	0.00140426	0.0351066	25	0.0536792	No	No
Testis	317	PABPN1L	ENSG00000205022.9	16	0.000155357	0.00388393	25	0.0230255	Yes	No
Testis	317	CBFA2T3	ENSG00000129993.14	16	8.26223e-05	0.00214818	26	0.0207225	Yes	No
Testis	317	ACSF3	ENSG00000176715.15	16	0.00357028	0.0892571	25	0.101512	No	No
Testis	317	LINC00304	ENSG00000180422.3	16	0.000295657	0.00709577	24	0.0268278	Yes	No
Testis	317	LINC02138	ENSG00000205015.1	16	0.00082749	0.0198598	24	0.0399427	Yes	No
Testis	317	CDH15	ENSG00000129910.7	16	0.000187744	0.00450586	24	0.0237671	Yes	No
Testis	317	SLC22A31	ENSG00000259803.6	16	3.34801e-06	7.70043e-05	23	0.0111049	Yes	No
Testis	317	ZNF778	ENSG00000170100.13	16	8.73624e-05	0.00200934	23	0.0204018	Yes	No
Testis	317	ANKRD11	ENSG00000167522.14	16	0.00188885	0.0415548	22	0.0592472	No	No
Testis	317	SPG7	ENSG00000197912.14	16	0.001571	0.029849	19	0.049072	Yes	No
Testis	317	RPL13	ENSG00000167526.13	16	0.00698406	0.125713	18	0.134994	No	No
Testis	317	CPNE7	ENSG00000178773.14	16	0.000224772	0.0040459	18	0.0232581	Yes	No
Testis	317	DPEP1	ENSG00000015413.9	16	0.000342065	0.0058151	17	0.025365	Yes	No
Testis	317	CHMP1A	ENSG00000131165.14	16	7.47551e-05	0.00127084	17	0.0185422	Yes	No
Testis	317	SPATA33	ENSG00000167523.13	16	0.000190059	0.00323101	17	0.0221109	Yes	No
Testis	317	CDK10	ENSG00000185324.21	16	0.000296233	0.00503596	17	0.024509	Yes	No
Testis	317	LINC02166	ENSG00000260259.1	16	0.000369212	0.00627661	17	0.0259623	Yes	No
Testis	317	SPATA2L	ENSG00000158792.15	16	0.000891346	0.0151529	17	0.0356828	Yes	No
Testis	317	VPS9D1	ENSG00000075399.13	16	0.00124537	0.0199259	16	0.039988	Yes	No
Testis	317	ZNF276	ENSG00000158805.11	16	0.000476487	0.00762379	16	0.0276445	Yes	No
Testis	317	FANCA	ENSG00000187741.14	16	0.000331426	0.00530282	16	0.0247454	Yes	No
Testis	317	SPIRE2	ENSG00000204991.10	16	0.00203471	0.028486	14	0.0478941	Yes	No
Testis	317	TCF25	ENSG00000141002.19	16	0.00769486	0.107728	14	0.118441	No	No
Testis	317	MC1R	ENSG00000258839.3	16	0.000209565	0.00272435	13	0.0215449	Yes	No
Testis	317	TUBB3	ENSG00000258947.6	16	0.000352548	0.00458312	13	0.0239398	Yes	No
Testis	317	DEF8	ENSG00000140995.16	16	0.00122326	0.0159023	13	0.0364426	Yes	No
Testis	317	CENPBD1	ENSG00000177946.5	16	0.00822559	0.106933	13	0.117702	No	No
Testis	317	DBNDD1	ENSG00000003249.13	16	0.00297631	0.038692	13	0.056716	No	No
Testis	317	GAS8	ENSG00000141013.16	16	0.00106126	0.0137964	13	0.0343973	Yes	No
Testis	317	PRDM7	ENSG00000126856.13	16	0.000742546	0.00891055	12	0.0292607	Yes	No
Testis	317	FAM157C	ENSG00000260528.4	16	1.14803e-05	0.000137764	12	0.0116885	Yes	No
Testis	317	RP11-356C4.3	ENSG00000260507.1	16	0.00411644	0.0452809	11	0.0623674	No	No
Testis	317	RP11-356C4.5	ENSG00000261172.1	16	0.00759409	0.083535	11	0.0963992	No	No
Testis	317	LINC02193	ENSG00000260923.6	16	0.00682705	0.0750976	11	0.08892	No	No
Testis	317	RP11-1228E12.1	ENSG00000280279.1	17	7.79185e-05	0.000935023	12	0.0176843	Yes	No
Testis	317	RP11-1228E12.2	ENSG00000280136.2	17	0.00787338	0.0944806	12	0.106258	No	No
Testis	317	DOC2B	ENSG00000272636.3	17	0.000227087	0.00295212	13	0.0218434	Yes	No
Testis	317	LINC02091	ENSG00000273172.1	17	0.00179037	0.0232748	13	0.0431618	Yes	No
Testis	317	RPH3AL	ENSG00000181031.15	17	9.17021e-05	0.00146723	16	0.0189522	Yes	No
Testis	317	C17orf97	ENSG00000187624.8	17	0.000915622	0.0155656	17	0.0361419	Yes	No
Testis	317	RFLNB	ENSG00000183688.4	17	0.000879403	0.0149498	17	0.0354993	Yes	No
Testis	317	VPS53	ENSG00000141252.19	17	0.00394054	0.0788108	20	0.092211	No	No
Testis	317	FAM57A	ENSG00000167695.14	17	7.71045e-05	0.00154209	20	0.0191678	Yes	No
Testis	317	GEMIN4	ENSG00000179409.10	17	6.12272e-05	0.00122454	20	0.018344	Yes	No
Testis	317	GLOD4	ENSG00000167699.13	17	0.00104927	0.0220347	21	0.0419943	Yes	No
Testis	317	RP11-676J12.4	ENSG00000262228.2	17	0.000639812	0.0134361	21	0.0340864	Yes	No
Testis	317	MRM3	ENSG00000171861.10	17	0.00126102	0.0264814	21	0.0461565	Yes	No
Testis	317	RP11-676J12.9	ENSG00000277491.1	17	0.00243729	0.0511831	21	0.067662	No	No
Testis	317	NXN	ENSG00000167693.16	17	0.000386405	0.00888731	23	0.0292607	Yes	No
Testis	317	TIMM22	ENSG00000177370.4	17	0.000513553	0.0118117	23	0.032484	Yes	No
Testis	317	ABR	ENSG00000159842.14	17	0.00064859	0.0162148	25	0.0367007	Yes	No
Testis	317	TUSC5	ENSG00000184811.3	17	0.00102167	0.02452	24	0.0443936	Yes	No
Testis	317	YWHAE	ENSG00000108953.16	17	0.00193429	0.0444887	23	0.061709	No	No
Testis	317	CRK	ENSG00000167193.7	17	0.000195659	0.00450016	23	0.0237671	Yes	No
Testis	317	MYO1C	ENSG00000197879.14	17	0.00221698	0.0509905	23	0.0674962	No	No
Testis	317	INPP5K	ENSG00000132376.19	17	2.69251e-05	0.000619277	23	0.0161576	Yes	No
Testis	317	PITPNA	ENSG00000174238.14	17	0.000759372	0.0174656	23	0.0378865	Yes	No
Testis	317	SLC43A2	ENSG00000167703.14	17	0.00040227	0.0092522	23	0.029606	Yes	No
Testis	317	SCARF1	ENSG00000074660.15	17	0.000185275	0.00426131	23	0.0235107	Yes	No
Testis	317	RILP	ENSG00000167705.11	17	0.000155464	0.00342021	22	0.0223841	Yes	No
Testis	317	PRPF8	ENSG00000174231.16	17	0.000144803	0.00333046	23	0.0222825	Yes	No
Testis	317	TLCD2	ENSG00000185561.9	17	0.000589214	0.0129627	22	0.0336525	Yes	No
Testis	317	MIR22HG	ENSG00000186594.14	17	0.000326388	0.00718053	22	0.0269658	Yes	No
Testis	317	WDR81	ENSG00000167716.18	17	0.000338929	0.00745644	22	0.0273825	Yes	No
Testis	317	SERPINF2	ENSG00000167711.13	17	0.00242394	0.0533266	22	0.0696111	No	No
Testis	317	SERPINF1	ENSG00000132386.10	17	0.00731977	0.161035	22	0.168316	No	No
Testis	317	SMYD4	ENSG00000186532.11	17	0.00424612	0.0976607	23	0.109111	No	No
Testis	317	RPA1	ENSG00000132383.11	17	0.00110606	0.0254394	23	0.045251	Yes	No
Testis	317	RTN4RL1	ENSG00000185924.6	17	0.00188274	0.0433031	23	0.0606353	No	No
Testis	317	DPH1	ENSG00000108963.17	17	0.00289644	0.0637218	22	0.0788792	No	No
Testis	317	RP11-667K14.3	ENSG00000263050.1	17	0.000253365	0.00557403	22	0.0250285	Yes	No
Testis	317	HIC1	ENSG00000177374.12	17	0.000172375	0.00379225	22	0.0228743	Yes	No
Testis	317	SMG6	ENSG00000070366.13	17	0.00400121	0.10003	25	0.111251	No	No
Testis	317	SRR	ENSG00000167720.12	17	0.00189014	0.0415831	22	0.0592614	No	No
Testis	317	TSR1	ENSG00000167721.10	17	0.00025145	0.00553191	22	0.0250032	Yes	No
Testis	317	SGSM2	ENSG00000141258.12	17	0.00222257	0.0488965	22	0.0656269	No	No
Testis	317	MNT	ENSG00000070444.14	17	0.000745442	0.0163997	22	0.0368846	Yes	No
Testis	317	METTL16	ENSG00000127804.12	17	0.000302357	0.0069542	23	0.0266653	Yes	No
Testis	317	PAFAH1B1	ENSG00000007168.12	17	0.000103603	0.00238286	23	0.0209805	Yes	No
Testis	317	RP11-74E22.6	ENSG00000272911.1	17	0.000356984	0.00785365	22	0.0279235	Yes	No
Testis	317	CLUH	ENSG00000132361.16	17	0.000447735	0.00985018	22	0.0303372	Yes	No
Testis	317	RP11-74E22.8	ENSG00000277200.1	17	0.000647061	0.0142353	22	0.0348029	Yes	No
Testis	317	RAP1GAP2	ENSG00000132359.14	17	0.000525061	0.0131265	25	0.0338347	Yes	No
Testis	317	OR1D2	ENSG00000184166.1	17	0.00169154	0.037214	22	0.0555427	No	No
Testis	317	OR1G1	ENSG00000183024.3	17	0.000807564	0.0177664	22	0.038133	Yes	No
Testis	317	CTD-2309O5.3	ENSG00000261848.5	17	0.00224977	0.0517448	23	0.0681626	No	No
Testis	317	OR3A2	ENSG00000221882.2	17	4.10331e-05	0.000902729	22	0.017682	Yes	No
Testis	317	OR3A1	ENSG00000180090.4	17	0.000109072	0.00239959	22	0.0209889	Yes	No
Testis	317	OR1E1	ENSG00000180016.2	17	0.000174176	0.00383186	22	0.0229311	Yes	No
Testis	317	OR3A3	ENSG00000159961.1	17	0.000565209	0.0124346	22	0.0331031	Yes	No
Testis	317	SPATA22	ENSG00000141255.12	17	7.33465e-05	0.00168697	23	0.019727	Yes	No
Testis	317	ASPA	ENSG00000108381.10	17	2.28381e-05	0.000548113	24	0.0156546	Yes	No
Testis	317	TRPV3	ENSG00000167723.14	17	0.000367106	0.00881053	24	0.0292002	Yes	No
Testis	317	TRPV1	ENSG00000196689.11	17	3.56795e-05	0.000856307	24	0.0173848	Yes	No
Testis	317	SHPK	ENSG00000197417.7	17	0.000162366	0.00389678	24	0.0230255	Yes	No
Testis	317	CTNS	ENSG00000040531.14	17	0.00196078	0.0470588	24	0.0639397	No	No
Testis	317	TAX1BP3	ENSG00000213977.7	17	0.000965774	0.0231786	24	0.0430843	Yes	No
Testis	317	EMC6	ENSG00000127774.6	17	0.00185367	0.0426344	23	0.0600991	No	No
Testis	317	P2RX5	ENSG00000083454.21	17	0.000321646	0.00771951	24	0.0277488	Yes	No
Testis	317	ITGAE	ENSG00000083457.11	17	0.00246037	0.0615094	25	0.0768968	No	No
Testis	317	GSG2	ENSG00000177602.5	17	0.00131715	0.0316117	24	0.050708	No	No
Testis	317	NCBP3	ENSG00000074356.16	17	0.00306349	0.0735237	24	0.0874726	No	No
Testis	317	CAMKK1	ENSG00000004660.14	17	0.000692536	0.0166209	24	0.0371138	Yes	No
Testis	317	P2RX1	ENSG00000108405.3	17	0.00462955	0.111109	24	0.121581	No	No
Testis	317	ATP2A3	ENSG00000074370.17	17	0.00044203	0.0106087	24	0.0312491	Yes	No
Testis	317	ZZEF1	ENSG00000074755.14	17	2.96675e-05	0.00071202	24	0.0168396	Yes	No
Testis	317	CYB5D2	ENSG00000167740.9	17	0.00150084	0.0345194	23	0.0531718	No	No
Testis	317	ANKFY1	ENSG00000185722.16	17	0.00297102	0.0683335	23	0.0829913	No	No
Testis	317	RP11-104O19.4	ENSG00000274363.1	17	0.000381309	0.00838879	22	0.0286231	Yes	No
Testis	317	UBE2G1	ENSG00000132388.12	17	0.00163859	0.0376876	23	0.0558711	No	No
Testis	317	SPNS3	ENSG00000182557.7	17	0.000537024	0.0118145	22	0.032484	Yes	No
Testis	317	SPNS2	ENSG00000183018.8	17	0.000785161	0.0172735	22	0.0377045	Yes	No
Testis	317	MYBBP1A	ENSG00000132382.14	17	0.00155147	0.0341323	22	0.0528527	No	No
Testis	317	GGT6	ENSG00000167741.10	17	0.000324469	0.00713833	22	0.0269088	Yes	No
Testis	317	RP11-141J13.3	ENSG00000262921.1	17	2.45537e-05	0.000540182	22	0.0156546	Yes	No
Testis	317	SMTNL2	ENSG00000188176.11	17	0.000146809	0.00322979	22	0.0221109	Yes	No
Testis	317	LINC01996	ENSG00000261863.1	17	0.00381561	0.0801278	21	0.0934131	No	No
Testis	317	ALOX15	ENSG00000161905.12	17	0.000655259	0.0137604	21	0.0343753	Yes	No
Testis	317	PELP1	ENSG00000141456.14	17	0.00165734	0.0364616	22	0.0548871	No	No
Testis	317	ARRB2	ENSG00000141480.17	17	0.000689325	0.0151651	22	0.035697	Yes	No
Testis	317	MED11	ENSG00000161920.9	17	0.00173507	0.0381716	22	0.056259	No	No
Testis	317	CXCL16	ENSG00000161921.14	17	6.91229e-05	0.0015207	22	0.0190779	Yes	No
Testis	317	ZMYND15	ENSG00000141497.13	17	2.57062e-05	0.000565536	22	0.0157135	Yes	No
Testis	317	TM4SF5	ENSG00000142484.6	17	0.0024042	0.0528925	22	0.0691991	No	No
Testis	317	VMO1	ENSG00000182853.11	17	0.00097631	0.0214788	22	0.0414836	Yes	No
Testis	317	GLTPD2	ENSG00000182327.7	17	0.000657571	0.0144666	22	0.0350243	Yes	No
Testis	317	PSMB6	ENSG00000142507.9	17	0.000158759	0.0034927	22	0.022446	Yes	No
Testis	317	RP11-81A22.5	ENSG00000262165.2	17	0.000441749	0.00971849	22	0.0301627	Yes	No
Testis	317	PLD2	ENSG00000129219.13	17	0.000137535	0.00302578	22	0.0219182	Yes	No
Testis	317	MINK1	ENSG00000141503.15	17	0.00188628	0.0433843	23	0.0607153	No	No
Testis	317	CHRNE	ENSG00000108556.7	17	0.00130726	0.030067	23	0.0492621	Yes	No
Testis	317	C17orf107	ENSG00000205710.3	17	0.00242696	0.0558201	23	0.071812	No	No
Testis	317	GP1BA	ENSG00000185245.7	17	0.00516146	0.118714	23	0.12849	No	No
Testis	317	SLC25A11	ENSG00000108528.13	17	0.00779514	0.179288	23	0.185591	No	No
Testis	317	RNF167	ENSG00000108523.15	17	0.000116024	0.00266854	23	0.0214084	Yes	No
Testis	317	PFN1	ENSG00000108518.7	17	3.05952e-05	0.00070369	23	0.0167743	Yes	No
Testis	317	ENO3	ENSG00000108515.17	17	0.00665644	0.153098	23	0.160732	No	No
Testis	317	SPAG7	ENSG00000091640.7	17	0.00214982	0.0494459	23	0.0661551	No	No
Testis	317	CAMTA2	ENSG00000108509.20	17	0.00324735	0.074689	23	0.0885644	No	No
Testis	317	INCA1	ENSG00000196388.8	17	0.000213422	0.00469529	22	0.0240802	Yes	No
Testis	317	KIF1C	ENSG00000129250.11	17	3.46814e-06	7.97672e-05	23	0.0111049	Yes	No
Testis	317	SLC52A1	ENSG00000132517.14	17	0.00309378	0.0711569	23	0.0853838	No	No
Testis	317	ZFP3	ENSG00000180787.5	17	0.000844267	0.0185739	22	0.0387972	Yes	No
Testis	317	ZNF232	ENSG00000167840.13	17	0.000184118	0.00405059	22	0.0232622	Yes	No
Testis	317	USP6	ENSG00000129204.16	17	0.00188174	0.04328	23	0.0606289	No	No
Testis	317	ZNF594	ENSG00000180626.9	17	0.00863929	0.190064	22	0.195826	No	No
Testis	317	SCIMP	ENSG00000161929.14	17	0.00142894	0.0328657	23	0.0518824	No	No
Testis	317	RP11-333E1.2	ENSG00000263164.1	17	0.000292796	0.00673431	23	0.0264557	Yes	No
Testis	317	RABEP1	ENSG00000029725.16	17	0.00452497	0.108599	24	0.119239	No	No
Testis	317	NUP88	ENSG00000108559.11	17	0.000506127	0.0126532	25	0.0333439	Yes	No
Testis	317	RPAIN	ENSG00000129197.14	17	0.000105557	0.00253337	24	0.021177	Yes	No
Testis	317	C1QBP	ENSG00000108561.8	17	0.000247012	0.00592829	24	0.0255129	Yes	No
Testis	317	DHX33	ENSG00000005100.12	17	0.000894504	0.0214681	24	0.0414768	Yes	No
Testis	317	CTC-524C5.5	ENSG00000262099.1	17	0.000601803	0.0144433	24	0.0349961	Yes	No
Testis	317	DERL2	ENSG00000072849.10	17	0.000915308	0.0219674	24	0.0419567	Yes	No
Testis	317	MIS12	ENSG00000167842.15	17	0.00266372	0.0639293	24	0.0790762	No	No
Testis	317	NLRP1	ENSG00000091592.15	17	0.00234364	0.0585911	25	0.0742123	No	No
Testis	317	WSCD1	ENSG00000179314.13	17	0.000544764	0.0152534	28	0.0357834	Yes	No
Testis	317	AIPL1	ENSG00000129221.15	17	0.000285396	0.00684949	24	0.0265722	Yes	No
Testis	317	FAM64A	ENSG00000129195.15	17	0.0026876	0.0618147	23	0.0771425	No	No
Testis	317	PITPNM3	ENSG00000091622.15	17	0.00160941	0.0402352	25	0.058108	No	No
Testis	317	KIAA0753	ENSG00000198920.9	17	4.14148e-05	0.000952539	23	0.0176843	Yes	No
Testis	317	CTC-281F24.5	ENSG00000282936.1	17	0.000269029	0.00618767	23	0.0258645	Yes	No
Testis	317	TXNDC17	ENSG00000129235.10	17	0.000173749	0.00399623	23	0.0231616	Yes	No
Testis	317	MED31	ENSG00000108590.10	17	0.00121905	0.0280383	23	0.0475109	Yes	No
Testis	317	C17orf100	ENSG00000256806.5	17	0.00314135	0.0722511	23	0.0863125	No	No
Testis	317	CTC-281F24.1	ENSG00000261996.1	17	0.00110656	0.0254508	23	0.045259	Yes	No
Testis	317	SLC13A5	ENSG00000141485.16	17	0.000257909	0.0059319	23	0.0255189	Yes	No
Testis	317	XAF1	ENSG00000132530.16	17	0.000860563	0.0189324	22	0.0391676	Yes	No
Testis	317	FBXO39	ENSG00000177294.6	17	0.000208841	0.00459449	22	0.0239398	Yes	No
Testis	317	TEKT1	ENSG00000167858.12	17	7.60153e-05	0.00167234	22	0.0196746	Yes	No
Testis	317	RP11-589P10.5	ENSG00000262089.1	17	0.000372941	0.00745882	20	0.0273869	Yes	No
Testis	317	ALOX12	ENSG00000108839.11	17	0.00280772	0.0561543	20	0.0721107	No	No
Testis	317	RNASEK	ENSG00000219200.11	17	0.00026219	0.0052438	20	0.0247208	Yes	No
Testis	317	C17orf49	ENSG00000258315.5	17	5.19883e-05	0.00103977	20	0.0177748	Yes	No
Testis	317	BCL6B	ENSG00000161940.10	17	0.000317936	0.00635872	20	0.0260582	Yes	No
Testis	317	SLC16A13	ENSG00000174327.6	17	1.25979e-05	0.000251957	20	0.0136179	Yes	No
Testis	317	SLC16A11	ENSG00000174326.11	17	0.00245941	0.0491882	20	0.0659258	No	No
Testis	317	CLEC10A	ENSG00000132514.13	17	0.00158668	0.0317336	20	0.0508209	No	No
Testis	317	ASGR2	ENSG00000161944.16	17	0.000179432	0.00358863	20	0.0226028	Yes	No
Testis	317	ASGR1	ENSG00000141505.11	17	0.00343629	0.0687258	20	0.0833442	No	No
Testis	317	DLG4	ENSG00000132535.18	17	0.000159673	0.00319346	20	0.0221109	Yes	No
Testis	317	ACADVL	ENSG00000072778.19	17	0.000696624	0.0132359	19	0.0339351	Yes	No
Testis	317	DVL2	ENSG00000004975.11	17	1.41091e-05	0.000268074	19	0.0136467	Yes	No
Testis	317	PHF23	ENSG00000040633.12	17	0.00102823	0.0195363	19	0.0396957	Yes	No
Testis	317	GABARAP	ENSG00000170296.9	17	7.67278e-05	0.00145783	19	0.0189319	Yes	No
Testis	317	CTDNEP1	ENSG00000175826.11	17	0.000338754	0.00643632	19	0.0261424	Yes	No
Testis	317	ELP5	ENSG00000170291.14	17	0.00294383	0.0559328	19	0.0719068	No	No
Testis	317	CLDN7	ENSG00000181885.18	17	0.000468007	0.00889213	19	0.0292607	Yes	No
Testis	317	SLC2A4	ENSG00000181856.14	17	0.00613352	0.116537	19	0.126481	No	No
Testis	317	YBX2	ENSG00000006047.12	17	0.00539328	0.102472	19	0.113534	No	No
Testis	317	EIF5A	ENSG00000132507.17	17	0.000276378	0.00525119	19	0.0247208	Yes	No
Testis	317	GPS2	ENSG00000132522.15	17	0.00197414	0.0375087	19	0.0557917	No	No
Testis	317	NEURL4	ENSG00000215041.9	17	0.00245325	0.0466118	19	0.0635139	No	No
Testis	317	ACAP1	ENSG00000072818.11	17	0.00174909	0.0332328	19	0.052199	No	No
Testis	317	KCTD11	ENSG00000213859.4	17	0.00422025	0.0801848	19	0.0934701	No	No
Testis	317	TMEM95	ENSG00000182896.12	17	0.000161814	0.00307447	19	0.021943	Yes	No
Testis	317	TNK1	ENSG00000174292.12	17	0.00563691	0.107101	19	0.117854	No	No
Testis	317	PLSCR3	ENSG00000187838.16	17	0.000503559	0.00956762	19	0.0300199	Yes	No
Testis	317	TMEM256	ENSG00000205544.3	17	0.000849218	0.0161352	19	0.0366287	Yes	No
Testis	317	NLGN2	ENSG00000169992.9	17	0.000931665	0.0177016	19	0.0380724	Yes	No
Testis	317	SPEM1	ENSG00000181323.7	17	0.000451196	0.00812153	18	0.028279	Yes	No
Testis	317	C17orf74	ENSG00000184560.7	17	0.00261984	0.0471571	18	0.0640099	No	No
Testis	317	RP11-104H15.12	ENSG00000283439.1	17	0.00066554	0.0119797	18	0.0326471	Yes	No
Testis	317	TMEM102	ENSG00000181284.2	17	6.06143e-05	0.00109106	18	0.0179741	Yes	No
Testis	317	FGF11	ENSG00000161958.10	17	0.000312179	0.00561922	18	0.0250788	Yes	No
Testis	317	CHRNB1	ENSG00000170175.10	17	0.000256931	0.00462475	18	0.023979	Yes	No
Testis	317	ZBTB4	ENSG00000174282.11	17	0.0030939	0.0556902	18	0.0716931	No	No
Testis	317	SLC35G6	ENSG00000259224.2	17	0.00120682	0.0217227	18	0.0417022	Yes	No
Testis	317	POLR2A	ENSG00000181222.15	17	0.0019784	0.0356112	18	0.0541759	No	No
Testis	317	TNFSF12	ENSG00000239697.10	17	0.000720365	0.0129666	18	0.0336587	Yes	No
Testis	317	TNFSF13	ENSG00000161955.16	17	0.000678594	0.0122147	18	0.0329086	Yes	No
Testis	317	SENP3	ENSG00000161956.12	17	0.000148539	0.00267371	18	0.0214084	Yes	No
Testis	317	EIF4A1	ENSG00000161960.14	17	0.0133248	0.226521	17	0.231019	No	No
Testis	317	CD68	ENSG00000129226.13	17	0.00065232	0.0110894	17	0.0318098	Yes	No
Testis	317	MPDU1	ENSG00000129255.15	17	0.00337204	0.0573246	17	0.0730891	No	No
Testis	317	SOX15	ENSG00000129194.7	17	0.00393904	0.0669638	17	0.0817676	No	No
Testis	317	FXR2	ENSG00000129245.11	17	0.000891231	0.0151509	17	0.0356819	Yes	No
Testis	317	SHBG	ENSG00000129214.14	17	0.000242968	0.00413045	17	0.0233895	Yes	No
Testis	317	SAT2	ENSG00000141504.11	17	0.000105816	0.00179887	17	0.0199449	Yes	No
Testis	317	ATP1B2	ENSG00000129244.8	17	0.000122044	0.00207475	17	0.0205088	Yes	No
Testis	317	TP53	ENSG00000141510.16	17	0.000245194	0.0041683	17	0.0234198	Yes	No
Testis	317	WRAP53	ENSG00000141499.16	17	1.03652e-05	0.000176208	17	0.0124023	Yes	No
Testis	317	EFNB3	ENSG00000108947.4	17	0.00102348	0.0173991	17	0.0378097	Yes	No
Testis	317	DNAH2	ENSG00000183914.14	17	0.000698544	0.0125738	18	0.0332931	Yes	No
Testis	317	KDM6B	ENSG00000132510.10	17	0.00345191	0.0586824	17	0.0742911	No	No
Testis	317	TMEM88	ENSG00000167874.6	17	0.00231519	0.037043	16	0.0554085	No	No
Testis	317	NAA38	ENSG00000183011.13	17	0.000289965	0.00492941	17	0.0243736	Yes	No
Testis	317	CYB5D1	ENSG00000182224.11	17	0.00193872	0.0310196	16	0.0502	No	No
Testis	317	CHD3	ENSG00000170004.16	17	0.000684612	0.0116384	17	0.0322783	Yes	No
Testis	317	AC025335.1	ENSG00000179859.9	17	0.000389298	0.00661806	17	0.0263301	Yes	No
Testis	317	KCNAB3	ENSG00000170049.9	17	0.00101277	0.0162043	16	0.036685	Yes	No
Testis	317	TRAPPC1	ENSG00000170043.11	17	0.00100082	0.0160132	16	0.036555	Yes	No
Testis	317	CNTROB	ENSG00000170037.13	17	0.000235026	0.00399544	17	0.0231616	Yes	No
Testis	317	GUCY2D	ENSG00000132518.6	17	0.00127886	0.0204617	16	0.0404992	Yes	No
Testis	317	ALOX15B	ENSG00000179593.15	17	0.00136777	0.0218843	16	0.0418752	Yes	No
Testis	317	RP11-599B13.3	ENSG00000263427.1	17	0.000874605	0.0139937	16	0.0345716	Yes	No
Testis	317	ALOX12B	ENSG00000179477.9	17	0.00122456	0.0195929	16	0.0397467	Yes	No
Testis	317	ALOXE3	ENSG00000179148.9	17	0.000304352	0.00517399	17	0.0246246	Yes	No
Testis	317	HES7	ENSG00000179111.8	17	0.000760762	0.0121722	16	0.0328669	Yes	No
Testis	317	PER1	ENSG00000179094.15	17	0.000329708	0.00527532	16	0.0247208	Yes	No
Testis	317	VAMP2	ENSG00000220205.8	17	0.00242683	0.0388293	16	0.0568408	No	No
Testis	317	TMEM107	ENSG00000179029.14	17	0.00265366	0.0451122	17	0.0622136	No	No
Testis	317	RP11-599B13.7	ENSG00000266824.1	17	0.00359837	0.0611723	17	0.0765993	No	No
Testis	317	BORCS6	ENSG00000196544.7	17	0.000753052	0.0128019	17	0.0334778	Yes	No
Testis	317	AURKB	ENSG00000178999.12	17	0.0101807	0.173072	17	0.179701	No	No
Testis	317	LINC00324	ENSG00000178977.3	17	0.000769599	0.0130832	17	0.0337987	Yes	No
Testis	317	CTC1	ENSG00000178971.13	17	0.00165879	0.0281993	17	0.0476761	Yes	No
Testis	317	PFAS	ENSG00000178921.13	17	0.00289042	0.0520276	18	0.0684183	No	No
Testis	317	RP11-849F2.9	ENSG00000269947.1	17	0.00282341	0.0508214	18	0.067323	No	No
Testis	317	SLC25A35	ENSG00000125434.10	17	6.47423e-05	0.00116536	18	0.0181636	Yes	No
Testis	317	RANGRF	ENSG00000108961.13	17	0.000699353	0.0125884	18	0.0333202	Yes	No
Testis	317	ARHGEF15	ENSG00000198844.10	17	0.000374977	0.00674958	18	0.0264557	Yes	No
Testis	317	RP11-849F2.4	ENSG00000266279.1	17	0.000251986	0.00453575	18	0.0238478	Yes	No
Testis	317	ODF4	ENSG00000184650.10	17	0.00195517	0.035193	18	0.0537611	No	No
Testis	317	KRBA2	ENSG00000184619.3	17	0.000230121	0.00414217	18	0.0233895	Yes	No
Testis	317	RPL26	ENSG00000161970.12	17	0.000177016	0.00318628	18	0.0221109	Yes	No
Testis	317	RNF222	ENSG00000189051.5	17	0.00108851	0.0195931	18	0.0397467	Yes	No
Testis	317	NDEL1	ENSG00000166579.15	17	6.88525e-05	0.0013082	19	0.0186212	Yes	No
Testis	317	MYH10	ENSG00000133026.12	17	0.000149617	0.00284272	19	0.0216249	Yes	No
Testis	317	CCDC42	ENSG00000161973.10	17	0.00101989	0.0173382	17	0.0377622	Yes	No
Testis	317	SPDYE4	ENSG00000183318.11	17	5.61553e-05	0.000954641	17	0.0176843	Yes	No
Testis	317	MFSD6L	ENSG00000185156.5	17	0.000142339	0.00241976	17	0.021009	Yes	No
Testis	317	PIK3R6	ENSG00000276231.4	17	0.00218076	0.0392537	18	0.0572425	No	No
Testis	317	PIK3R5	ENSG00000141506.13	17	0.00287773	0.0546769	19	0.0707448	No	No
Testis	317	CTB-41I6.1	ENSG00000266389.1	17	3.20405e-05	0.000608769	19	0.016048	Yes	No
Testis	317	CTB-41I6.2	ENSG00000265975.1	17	4.62406e-05	0.000878571	19	0.0175117	Yes	No
Testis	317	NTN1	ENSG00000065320.8	17	0.00122288	0.0281262	23	0.0476011	Yes	No
Testis	317	RP11-85B7.5	ENSG00000273816.1	17	0.00150641	0.0316346	21	0.0507306	No	No
Testis	317	STX8	ENSG00000170310.14	17	1.21066e-05	0.000290558	24	0.0138677	Yes	No
Testis	317	CFAP52	ENSG00000166596.14	17	5.09687e-05	0.00112131	22	0.0179741	Yes	No
Testis	317	USP43	ENSG00000154914.16	17	2.96717e-05	0.000682449	23	0.0166138	Yes	No
Testis	317	RP11-477N12.6	ENSG00000282882.1	17	1.57803e-05	0.000331385	21	0.0143919	Yes	No
Testis	317	DHRS7C	ENSG00000184544.11	17	0.000121969	0.00256134	21	0.0211966	Yes	No
Testis	317	GSG1L2	ENSG00000214978.7	17	0.00423914	0.0890219	21	0.101297	No	No
Testis	317	GLP2R	ENSG00000065325.12	17	0.000207493	0.00456484	22	0.023913	Yes	No
Testis	317	RCVRN	ENSG00000109047.7	17	0.00557455	0.117065	21	0.126934	No	No
Testis	317	GAS7	ENSG00000007237.18	17	0.000824906	0.0197977	24	0.0399231	Yes	No
Testis	317	MYH13	ENSG00000006788.13	17	0.00149564	0.0314084	21	0.0505199	No	No
Testis	317	MYH8	ENSG00000133020.4	17	0.00159605	0.0335171	21	0.05238	No	No
Testis	317	MYH4	ENSG00000264424.1	17	0.000839174	0.0176227	21	0.0380082	Yes	No
Testis	317	MYH1	ENSG00000109061.9	17	0.00048183	0.0101184	21	0.0306515	Yes	No
Testis	317	MYH2	ENSG00000125414.18	17	0.00433587	0.0910532	21	0.103178	No	No
Testis	317	MYH3	ENSG00000109063.14	17	0.00142085	0.0298379	21	0.0490707	Yes	No
Testis	317	CTC-297N7.1	ENSG00000261433.1	17	0.000748441	0.0157173	21	0.0363101	Yes	No
Testis	317	SCO1	ENSG00000133028.10	17	0.00181567	0.0381291	21	0.0562271	No	No
Testis	317	ADPRM	ENSG00000170222.11	17	0.00372301	0.0781833	21	0.0916416	No	No
Testis	317	TMEM220	ENSG00000187824.8	17	0.00119804	0.0251588	21	0.0450121	Yes	No
Testis	317	CTC-297N7.9	ENSG00000264016.2	17	0.000159657	0.00335281	21	0.0223286	Yes	No
Testis	317	RP11-963H4.5	ENSG00000266114.1	17	0.000132294	0.00277818	21	0.0215531	Yes	No
Testis	317	LINC00675	ENSG00000263429.3	17	0.000310102	0.00651214	21	0.0262247	Yes	No
Testis	317	PIRT	ENSG00000233670.6	17	0.0005418	0.0113778	21	0.0320425	Yes	No
Testis	317	RP11-963H4.3	ENSG00000263508.5	17	0.00804272	0.168897	21	0.175748	No	No
Testis	317	SHISA6	ENSG00000188803.14	17	0.000724609	0.0152168	21	0.0357623	Yes	No
Testis	317	RP11-680C21.1	ENSG00000264727.1	17	0.00138648	0.0249567	18	0.0448434	Yes	No
Testis	317	DNAH9	ENSG00000007174.17	17	0.000675464	0.0148602	22	0.0354122	Yes	No
Testis	317	ZNF18	ENSG00000154957.13	17	0.0020943	0.0397917	19	0.0577036	No	No
Testis	317	MAP2K4	ENSG00000065559.14	17	0.00681298	0.13626	20	0.144825	No	No
Testis	317	LINC00670	ENSG00000179136.6	17	0.000763127	0.0167888	22	0.0372383	Yes	No
Testis	317	MYOCD	ENSG00000141052.17	17	0.00076878	0.0176819	23	0.0380543	Yes	No
Testis	317	ARHGAP44	ENSG00000006740.16	17	7.03417e-05	0.00175854	25	0.0198736	Yes	No
Testis	317	ELAC2	ENSG00000006744.18	17	9.43225e-05	0.00226374	24	0.0209253	Yes	No
Testis	317	RP11-488L1.1	ENSG00000273098.1	17	0.00370755	0.0889811	24	0.101276	No	No
Testis	317	LINC02093	ENSG00000234634.1	17	0.000556912	0.0133659	24	0.0340512	Yes	No
Testis	317	HS3ST3A1	ENSG00000153976.2	17	0.00111144	0.0288974	26	0.0482494	Yes	No
Testis	317	AC005304.1	ENSG00000233852.1	17	0.0018115	0.0489105	27	0.065642	No	No
Testis	317	COX10	ENSG00000006695.10	17	7.64605e-05	0.00214089	28	0.0207225	Yes	No
Testis	317	AC005224.2	ENSG00000231595.1	17	0.000110267	0.00297722	27	0.0218621	Yes	No
Testis	317	CDRT15	ENSG00000223510.6	17	0.000644429	0.0173996	27	0.0378097	Yes	No
Testis	317	HS3ST3B1	ENSG00000125430.8	17	0.000205306	0.00533795	26	0.0247454	Yes	No
Testis	317	RP11-214O1.2	ENSG00000266709.1	17	0.00014418	0.00374867	26	0.0227725	Yes	No
Testis	317	RP11-214O1.3	ENSG00000266378.1	17	0.00188602	0.0490366	26	0.0657726	No	No
Testis	317	AC005863.1	ENSG00000205325.1	17	0.000384425	0.00922621	24	0.0295907	Yes	No
Testis	317	LINC02096	ENSG00000238212.2	17	0.00114392	0.0274541	24	0.0470325	Yes	No
Testis	317	AC005772.2	ENSG00000232058.1	17	0.000438462	0.0100846	23	0.0306228	Yes	No
Testis	317	CDRT8	ENSG00000265163.1	17	0.000395742	0.00870632	22	0.0290397	Yes	No
Testis	317	PMP22	ENSG00000109099.13	17	0.00378051	0.0793907	21	0.0927615	No	No
Testis	317	AC005703.3	ENSG00000230971.1	17	0.000792625	0.0166451	21	0.0371413	Yes	No
Testis	317	TEKT3	ENSG00000125409.12	17	0.00348388	0.0731614	21	0.08715	No	No
Testis	317	RP11-849N15.4	ENSG00000266667.1	17	0.000366439	0.00732877	20	0.0271754	Yes	No
Testis	317	CDRT4	ENSG00000239704.10	17	0.000324074	0.00648148	20	0.0262131	Yes	No
Testis	317	TVP23C	ENSG00000175106.16	17	4.02648e-06	8.05296e-05	20	0.0111049	Yes	No
Testis	317	RP11-385D13.3	ENSG00000266538.1	17	0.00012245	0.00232656	19	0.0209805	Yes	No
Testis	317	CDRT1	ENSG00000241322.10	17	0.000312593	0.00593927	19	0.0255234	Yes	No
Testis	317	TRIM16	ENSG00000221926.11	17	0.000498799	0.00947718	19	0.0298746	Yes	No
Testis	317	ZNF286A	ENSG00000187607.15	17	0.00183059	0.0329507	18	0.0519595	No	No
Testis	317	TBC1D26	ENSG00000214946.14	17	1.60958e-05	0.000273628	17	0.0137289	Yes	No
Testis	317	AC005324.7	ENSG00000233193.1	17	0.00326295	0.0554701	17	0.0715127	No	No
Testis	317	CTD-3157E16.1	ENSG00000265519.1	17	0.000821167	0.0139598	17	0.0345292	Yes	No
Testis	317	CTD-3157E16.2	ENSG00000276855.1	17	0.00116285	0.0197684	17	0.0399005	Yes	No
Testis	317	LINC02087	ENSG00000237057.2	17	0.000957672	0.0162804	17	0.0367751	Yes	No
Testis	317	ADORA2B	ENSG00000170425.3	17	0.00125283	0.0212981	17	0.0413158	Yes	No
Testis	317	ZSWIM7	ENSG00000214941.7	17	9.79414e-05	0.001665	17	0.0196603	Yes	No
Testis	317	TTC19	ENSG00000011295.15	17	0.000619609	0.0105334	17	0.0311723	Yes	No
Testis	317	NCOR1	ENSG00000141027.20	17	0.00381463	0.0648486	17	0.0799261	No	No
Testis	317	PIGL	ENSG00000108474.16	17	0.00105772	0.0179812	17	0.0383398	Yes	No
Testis	317	CENPV	ENSG00000166582.9	17	0.00234195	0.0374712	16	0.0557496	No	No
Testis	317	UBB	ENSG00000170315.13	17	0.000154432	0.00247091	16	0.0210901	Yes	No
Testis	317	TRPV2	ENSG00000187688.14	17	3.95191e-05	0.000592787	15	0.0158825	Yes	No
Testis	317	RP11-138I1.3	ENSG00000266651.1	17	0.00300847	0.0451271	15	0.0622163	No	No
Testis	317	LRRC75A	ENSG00000181350.11	17	0.00136965	0.0219143	16	0.0418973	Yes	No
Testis	317	ZNF287	ENSG00000141040.14	17	0.000452896	0.00679343	15	0.0265162	Yes	No
Testis	317	ZNF624	ENSG00000197566.9	17	0.00798265	0.127722	16	0.136819	No	No
Testis	317	RP11-92B11.4	ENSG00000264765.1	17	0.00443201	0.0664801	15	0.0813095	No	No
Testis	317	CCDC144A	ENSG00000170160.17	17	0.00149623	0.0239397	16	0.0437819	Yes	No
Testis	317	RP11-219A15.2	ENSG00000264729.1	17	0.00320548	0.0480821	15	0.064876	No	No
Testis	317	RP11-219A15.5	ENSG00000283033.1	17	4.49422e-05	0.000674133	15	0.0165016	Yes	No
Testis	317	TNFRSF13B	ENSG00000240505.8	17	0.00457222	0.0685833	15	0.0832166	No	No
Testis	317	AC104024.1	ENSG00000230709.1	17	0.000864904	0.0129736	15	0.0336692	Yes	No
Testis	317	RP11-416I2.1	ENSG00000260328.1	17	0.0126309	0.176833	14	0.183298	No	No
Testis	317	MPRIP	ENSG00000133030.20	17	0.00207715	0.0332345	16	0.052199	No	No
Testis	317	PLD6	ENSG00000179598.5	17	0.00721656	0.108248	15	0.118939	No	No
Testis	317	FLCN	ENSG00000154803.12	17	0.00200998	0.0301496	15	0.049337	Yes	No
Testis	317	RP11-45M22.5	ENSG00000266498.1	17	0.00438057	0.0657086	15	0.0806457	No	No
Testis	317	COPS3	ENSG00000141030.12	17	0.000443263	0.00664894	15	0.0263686	Yes	No
Testis	317	NT5M	ENSG00000205309.13	17	0.00062712	0.0100339	16	0.0305508	Yes	No
Testis	317	MED9	ENSG00000141026.5	17	0.00124638	0.0186958	15	0.0389348	Yes	No
Testis	317	RASD1	ENSG00000108551.4	17	0.00120366	0.0180548	15	0.0383811	Yes	No
Testis	317	PEMT	ENSG00000133027.17	17	0.00129486	0.0194229	15	0.0395661	Yes	No
Testis	317	SMCR2	ENSG00000223979.2	17	0.00629623	0.0881472	14	0.100517	No	No
Testis	317	RAI1	ENSG00000108557.18	17	0.000346912	0.00520368	15	0.024663	Yes	No
Testis	317	SREBF1	ENSG00000072310.16	17	2.15587e-05	0.000323381	15	0.0143919	Yes	No
Testis	317	TOM1L2	ENSG00000175662.17	17	0.000201932	0.00323091	16	0.0221109	Yes	No
Testis	317	DRC3	ENSG00000171962.17	17	0.00012551	0.00188265	15	0.0200781	Yes	No
Testis	317	ATPAF2	ENSG00000171953.15	17	0.00497184	0.0696058	14	0.0840996	No	No
Testis	317	GID4	ENSG00000141034.9	17	0.000108247	0.00151546	14	0.0190329	Yes	No
Testis	317	DRG2	ENSG00000108591.9	17	0.00170539	0.0238755	14	0.0436888	Yes	No
Testis	317	MYO15A	ENSG00000091536.16	17	0.000596453	0.00775389	13	0.027781	Yes	No
Testis	317	ALKBH5	ENSG00000091542.8	17	0.00536954	0.069804	13	0.0842255	No	No
Testis	317	LLGL1	ENSG00000131899.10	17	0.0038925	0.0506026	13	0.0671403	No	No
Testis	317	FLII	ENSG00000177731.15	17	0.000270156	0.00351202	13	0.0224598	Yes	No
Testis	317	MIEF2	ENSG00000177427.12	17	0.00062376	0.00810888	13	0.0282758	Yes	No
Testis	317	TOP3A	ENSG00000177302.14	17	0.000139244	0.00181018	13	0.0199593	Yes	No
Testis	317	SMCR8	ENSG00000176994.10	17	0.00687634	0.0825161	12	0.095541	No	No
Testis	317	SHMT1	ENSG00000176974.19	17	0.00610563	0.0732676	12	0.0872447	No	No
Testis	317	EVPLL	ENSG00000214860.4	17	0.00264241	0.031709	12	0.0508071	No	No
Testis	317	LINC02076	ENSG00000220161.4	17	0.000485423	0.00533965	11	0.0247454	Yes	No
Testis	317	LGALS9C	ENSG00000171916.16	17	0.00156773	0.0172451	11	0.0376705	Yes	No
Testis	317	FAM106A	ENSG00000213077.5	17	0.000539037	0.0059294	11	0.0255129	Yes	No
Testis	317	TBC1D28	ENSG00000189375.10	17	0.00897183	0.0897183	10	0.101922	No	No
Testis	317	ZNF286B	ENSG00000249459.8	17	0.000290726	0.00290726	10	0.0217196	Yes	No
Testis	317	TRIM16L	ENSG00000108448.20	17	0.00192802	0.0212082	11	0.0412477	Yes	No
Testis	317	FBXW10	ENSG00000171931.12	17	2.77032e-05	0.000304735	11	0.0141072	Yes	No
Testis	317	TVP23B	ENSG00000171928.13	17	0.000754128	0.00829541	11	0.0284878	Yes	No
Testis	317	CTD-2145A24.5	ENSG00000265478.2	17	0.00481006	0.0481006	10	0.0648934	No	No
Testis	317	PRPSAP2	ENSG00000141127.14	17	0.00254464	0.027991	11	0.0474625	Yes	No
Testis	317	SLC5A10	ENSG00000154025.15	17	0.00914624	0.100609	11	0.111783	No	No
Testis	317	FAM83G	ENSG00000188522.14	17	0.00326158	0.0358774	11	0.0543842	No	No
Testis	317	GRAP	ENSG00000154016.13	17	0.00353688	0.0389057	11	0.0568908	No	No
Testis	317	RP11-160E2.6	ENSG00000262202.4	17	0.00178499	0.0196349	11	0.0397867	Yes	No
Testis	317	EPN2	ENSG00000072134.15	17	0.00944145	0.113297	12	0.12358	No	No
Testis	317	B9D1	ENSG00000108641.14	17	0.00332295	0.0365525	11	0.0549727	No	No
Testis	317	MAPK7	ENSG00000166484.19	17	0.00132013	0.0132013	10	0.0339227	Yes	No
Testis	317	MFAP4	ENSG00000166482.11	17	0.00586247	0.0586247	10	0.0742332	No	No
Testis	317	RNF112	ENSG00000128482.15	17	0.0205738	0.205738	10	0.210761	No	No
Testis	317	AC004448.5	ENSG00000235979.8	17	0.00400444	0.0440489	11	0.0613199	No	No
Testis	317	LINC02094	ENSG00000227078.1	17	0.00789926	0.0789926	10	0.0923765	No	No
Testis	317	CTB-187M2.1	ENSG00000231477.2	17	0.00725468	0.0798015	11	0.0930895	No	No
Testis	317	SLC47A1	ENSG00000142494.13	17	0.01491	0.16401	11	0.171176	No	No
Testis	317	ALDH3A2	ENSG00000072210.18	17	0.00521533	0.0573686	11	0.0731233	No	No
Testis	317	SLC47A2	ENSG00000180638.17	17	0.0175883	0.193471	11	0.199086	No	No
Testis	317	RP11-311F12.1	ENSG00000262681.2	17	0.0277198	0.304918	11	0.307333	No	No
Testis	317	ALDH3A1	ENSG00000108602.17	17	0.00102568	0.0112825	11	0.0319899	Yes	No
Testis	317	ULK2	ENSG00000083290.19	17	0.000576455	0.00634101	11	0.0260396	Yes	No
Testis	317	RP11-78O7.3	ENSG00000276406.1	17	0.0100475	0.110522	11	0.121025	No	No
Testis	317	RP11-78O7.2	ENSG00000270091.1	17	0.00487315	0.0487315	10	0.0654591	No	No
Testis	317	AKAP10	ENSG00000108599.14	17	0.00312374	0.0343611	11	0.0530492	No	No
Testis	317	SPECC1	ENSG00000128487.16	17	0.00069365	0.00832381	12	0.0285337	Yes	No
Testis	317	LINC01984	ENSG00000265556.1	17	0.00349569	0.0419483	12	0.0595495	No	No
Testis	317	LGALS9B	ENSG00000170298.15	17	0.00660506	0.0858658	13	0.0984985	No	No
Testis	317	AC008088.4	ENSG00000260907.1	17	0.000327709	0.00426022	13	0.0235107	Yes	No
Testis	317	RP11-434D2.3	ENSG00000267075.1	17	0.00555268	0.0721849	13	0.0862649	No	No
Testis	317	RP11-434D2.12	ENSG00000264422.1	17	0.00492306	0.0639998	13	0.0791251	No	No
Testis	317	CDRT15L2	ENSG00000214819.1	17	0.00408408	0.053093	13	0.0693892	No	No
Testis	317	LINC02088	ENSG00000227685.1	17	0.00150747	0.0195971	13	0.0397494	Yes	No
Testis	317	RP11-283C24.1	ENSG00000264215.1	17	0.00025204	0.00302448	12	0.0219182	Yes	No
Testis	317	CCDC144NL	ENSG00000205212.3	17	0.000750119	0.00900143	12	0.029359	Yes	No
Testis	317	USP22	ENSG00000124422.11	17	0.00337211	0.0404654	12	0.0583153	No	No
Testis	317	LINC01563	ENSG00000236819.1	17	3.64611e-05	0.000401072	11	0.0148599	Yes	No
Testis	317	DHRS7B	ENSG00000109016.17	17	0.00130639	0.0143703	11	0.0349166	Yes	No
Testis	317	TMEM11	ENSG00000178307.9	17	0.00337902	0.0371693	11	0.055514	No	No
Testis	317	NATD1	ENSG00000274180.1	17	5.01541e-05	0.000551695	11	0.0156802	Yes	No
Testis	317	MAP2K3	ENSG00000034152.18	17	0.0171723	0.188896	11	0.194701	No	No
Testis	317	KCNJ12	ENSG00000184185.9	17	0.000145319	0.00159851	11	0.0193955	Yes	No
Testis	317	RP11-728E14.3	ENSG00000265043.1	17	0.00828171	0.0910988	11	0.103219	No	No
Testis	317	RP11-822E23.7	ENSG00000265265.1	17	0.000738993	0.00812892	11	0.028279	Yes	No
Testis	317	C17orf51	ENSG00000212719.10	17	0.00568764	0.062564	11	0.0778203	No	No
Testis	317	KCNJ18	ENSG00000260458.3	17	0.000697669	0.00767436	11	0.027718	Yes	No
Testis	317	LINC02002	ENSG00000263609.1	17	0.00092859	0.00650013	7	0.0262131	Yes	No
Testis	317	RP11-1109M24.5	ENSG00000264956.1	17	0.00144666	0.0101266	7	0.0306515	Yes	No
Testis	317	FAM27E5	ENSG00000178130.9	17	0.00942677	0.0659874	7	0.0808969	No	No
Testis	317	FLJ36000	ENSG00000276399.1	17	0.0104048	0.0624286	6	0.0777108	No	No
Testis	317	RP11-744K17.1	ENSG00000261020.1	17	0.0091382	0.0548292	6	0.0708859	No	No
Testis	317	MTRNR2L1	ENSG00000256618.2	17	0.00115968	0.00695808	6	0.0266682	Yes	No
Testis	317	RP11-285M22.3	ENSG00000264262.1	17	0.000904821	0.0045241	5	0.0238263	Yes	No
Testis	317	RP11-260A9.6	ENSG00000264734.1	17	0.00170095	0.0170095	10	0.0374298	Yes	No
Testis	317	WSB1	ENSG00000109046.14	17	0.012581	0.12581	10	0.135073	No	No
Testis	317	RP11-173M1.4	ENSG00000266313.1	17	0.00214842	0.0236326	11	0.0435084	Yes	No
Testis	317	KSR1	ENSG00000141068.13	17	0.00353163	0.0423796	12	0.0599112	No	No
Testis	317	LGALS9	ENSG00000168961.16	17	0.0279881	0.335857	12	0.337843	No	No
Testis	317	RP11-19P22.5	ENSG00000265788.1	17	0.00393622	0.0472347	12	0.0640836	No	No
Testis	317	NOS2	ENSG00000007171.16	17	0.00395778	0.0474933	12	0.0643355	No	No
Testis	317	LYRM9	ENSG00000232859.9	17	0.00216819	0.0260183	12	0.045724	Yes	No
Testis	317	LINC01992	ENSG00000260019.1	17	0.00401265	0.0481517	12	0.064929	No	No
Testis	317	NLK	ENSG00000087095.12	17	0.00465204	0.0558245	12	0.071812	No	No
Testis	317	CTD-2008P7.10	ENSG00000267644.1	17	0.0161735	0.177908	11	0.184288	No	No
Testis	317	CTD-2008P7.9	ENSG00000267259.1	17	0.00806135	0.0886749	11	0.100998	No	No
Testis	317	CTD-2008P7.8	ENSG00000266830.1	17	0.000357143	0.00392857	11	0.0230255	Yes	No
Testis	317	CTD-2008P7.1	ENSG00000260777.1	17	0.00128109	0.014092	11	0.0346233	Yes	No
Testis	317	TMEM97	ENSG00000109084.13	17	0.000945127	0.0103964	11	0.0310307	Yes	No
Testis	317	IFT20	ENSG00000109083.13	17	0.000499493	0.00549442	11	0.0249685	Yes	No
Testis	317	TNFAIP1	ENSG00000109079.9	17	0.000704769	0.00775246	11	0.027781	Yes	No
Testis	317	POLDIP2	ENSG00000004142.11	17	0.00360726	0.0396798	11	0.0576245	No	No
Testis	317	TMEM199	ENSG00000244045.12	17	5.03946e-05	0.000554341	11	0.0157117	Yes	No
Testis	317	SEBOX	ENSG00000274529.5	17	0.00117673	0.012944	11	0.0336383	Yes	No
Testis	317	SARM1	ENSG00000004139.13	17	0.000667817	0.00734599	11	0.0271754	Yes	No
Testis	317	VTN	ENSG00000109072.13	17	0.000429403	0.00472344	11	0.0241545	Yes	No
Testis	317	SLC46A1	ENSG00000076351.12	17	0.00713002	0.0784302	11	0.09185	No	No
Testis	317	RP11-192H23.4	ENSG00000258472.8	17	0.00426318	0.046895	11	0.0637776	No	No
Testis	317	SLC13A2	ENSG00000007216.14	17	0.00624894	0.0687384	11	0.0833506	No	No
Testis	317	FOXN1	ENSG00000109101.7	17	0.00184494	0.0202943	11	0.0403351	Yes	No
Testis	317	UNC119	ENSG00000109103.11	17	0.000360766	0.00396842	11	0.0231202	Yes	No
Testis	317	PIGS	ENSG00000087111.20	17	0.0120353	0.132388	11	0.141183	No	No
Testis	317	ALDOC	ENSG00000109107.13	17	0.00664798	0.0664798	10	0.0813095	No	No
Testis	317	SPAG5	ENSG00000076382.16	17	0.00189614	0.0208575	11	0.0409429	Yes	No
Testis	317	SGK494	ENSG00000167524.14	17	4.2106e-05	0.00042106	10	0.0148599	Yes	No
Testis	317	KIAA0100	ENSG00000007202.14	17	0.000769424	0.00769424	10	0.0277253	Yes	No
Testis	317	SDF2	ENSG00000132581.9	17	0.0170962	0.170962	10	0.177711	No	No
Testis	317	SUPT6H	ENSG00000109111.14	17	0.000873579	0.00873579	10	0.0290978	Yes	No
Testis	317	PROCA1	ENSG00000167525.13	17	0.000693085	0.00693085	10	0.0266236	Yes	No
Testis	317	RAB34	ENSG00000109113.18	17	0.000795847	0.00795847	10	0.0280444	Yes	No
Testis	317	RPL23A	ENSG00000198242.13	17	0.000254358	0.00228922	9	0.0209652	Yes	No
Testis	317	TLCD1	ENSG00000160606.10	17	0.000368719	0.00331847	9	0.022267	Yes	No
Testis	317	NEK8	ENSG00000160602.13	17	0.000424601	0.00382141	9	0.0229045	Yes	No
Testis	317	TRAF4	ENSG00000076604.14	17	1.84573e-05	0.000166115	9	0.012357	Yes	No
Testis	317	FAM222B	ENSG00000173065.13	17	0.000436986	0.00393287	9	0.0230302	Yes	No
Testis	317	ERAL1	ENSG00000132591.11	17	0.000596515	0.00536864	9	0.0248003	Yes	No
Testis	317	FLOT2	ENSG00000132589.15	17	0.00176824	0.0159141	9	0.0364525	Yes	No
Testis	317	DHRS13	ENSG00000167536.13	17	0.000389675	0.00350707	9	0.022446	Yes	No
Testis	317	PHF12	ENSG00000109118.13	17	0.00213333	0.0192	9	0.0393862	Yes	No
Testis	317	PIPOX	ENSG00000179761.11	17	0.00313597	0.0282237	9	0.0476946	Yes	No
Testis	317	SEZ6	ENSG00000063015.19	17	0.00446171	0.0401554	9	0.0580403	No	No
Testis	317	MYO18A	ENSG00000196535.15	17	0.00331275	0.0298148	9	0.0490416	Yes	No
Testis	317	TIAF1	ENSG00000221995.5	17	0.00298356	0.0268521	9	0.0465019	Yes	No
Testis	317	CRYBA1	ENSG00000108255.7	17	0.00193233	0.0173909	9	0.0378097	Yes	No
Testis	317	NUFIP2	ENSG00000108256.8	17	0.00365846	0.0329261	9	0.0519395	No	No
Testis	317	TAOK1	ENSG00000160551.11	17	0.0028878	0.028878	10	0.0482275	Yes	No
Testis	317	ABHD15	ENSG00000168792.4	17	0.000885288	0.0079676	9	0.0280541	Yes	No
Testis	317	TP53I13	ENSG00000167543.15	17	0.000704631	0.00634168	9	0.0260396	Yes	No
Testis	317	GIT1	ENSG00000108262.15	17	0.000972752	0.00875477	9	0.0291018	Yes	No
Testis	317	ANKRD13B	ENSG00000198720.12	17	0.000149813	0.00134832	9	0.0187536	Yes	No
Testis	317	CORO6	ENSG00000167549.18	17	0.00749101	0.0674191	9	0.0821509	No	No
Testis	317	SSH2	ENSG00000141298.17	17	0.0017568	0.0210816	12	0.0411606	Yes	No
Testis	317	EFCAB5	ENSG00000176927.15	17	0.00101403	0.0111543	11	0.0318778	Yes	No
Testis	317	NSRP1	ENSG00000126653.17	17	0.0085474	0.0940214	11	0.105876	No	No
Testis	317	SLC6A4	ENSG00000108576.9	17	0.0219929	0.241922	11	0.245948	No	No
Testis	317	BLMH	ENSG00000108578.14	17	0.0069187	0.069187	10	0.0837394	No	No
Testis	317	CPD	ENSG00000108582.11	17	0.00650048	0.0715052	11	0.0856986	No	No
Testis	317	GOSR1	ENSG00000108587.15	17	0.000539623	0.00593585	11	0.0255234	Yes	No
Testis	317	RP11-218M11.3	ENSG00000263860.1	17	0.00544854	0.059934	11	0.075433	No	No
Testis	317	TBC1D29	ENSG00000266733.5	17	0.0015383	0.0169213	11	0.0373586	Yes	No
Testis	317	RP11-218M11.1	ENSG00000259928.1	17	0.00064019	0.00704209	11	0.0267813	Yes	No
Testis	317	CTD-2349P21.6	ENSG00000265443.1	17	0.00686545	0.0823854	12	0.0954379	No	No
Testis	317	CTD-2349P21.5	ENSG00000263603.1	17	0.00196293	0.0235552	12	0.0434451	Yes	No
Testis	317	CRLF3	ENSG00000176390.11	17	2.22301e-05	0.000288991	13	0.0138677	Yes	No
Testis	317	CTD-2349P21.9	ENSG00000266490.1	17	0.0155094	0.201623	13	0.206842	No	No
Testis	317	ATAD5	ENSG00000176208.8	17	0.000647911	0.00907075	14	0.0294167	Yes	No
Testis	317	TEFM	ENSG00000172171.10	17	0.00166798	0.0216837	13	0.041658	Yes	No
Testis	317	ADAP2	ENSG00000184060.10	17	0.000948715	0.013282	14	0.0339884	Yes	No
Testis	317	RNF135	ENSG00000181481.13	17	0.00192911	0.0270076	14	0.0466232	Yes	No
Testis	317	NF1	ENSG00000196712.17	17	0.00138974	0.0222358	16	0.0421892	Yes	No
Testis	317	OMG	ENSG00000126861.4	17	0.00221475	0.0310066	14	0.0501836	No	No
Testis	317	EVI2B	ENSG00000185862.6	17	0.00707303	0.0990225	14	0.11032	No	No
Testis	317	EVI2A	ENSG00000126860.11	17	0.000857739	0.0120083	14	0.0326858	Yes	No
Testis	317	RAB11FIP4	ENSG00000131242.17	17	0.00202095	0.0303143	15	0.0494826	Yes	No
Testis	317	RP1-41C23.1	ENSG00000266877.1	17	0.00011656	0.0017484	15	0.019856	Yes	No
Testis	317	RP11-805L22.3	ENSG00000263567.1	17	0.000279584	0.00391418	14	0.0230255	Yes	No
Testis	317	CTC-542B22.1	ENSG00000265046.1	17	0.0116427	0.162997	14	0.170173	No	No
Testis	317	COPRS	ENSG00000172301.10	17	0.00191606	0.0268249	14	0.0464674	Yes	No
Testis	317	UTP6	ENSG00000108651.9	17	0.00502936	0.0704111	14	0.0847642	No	No
Testis	317	CTC-542B22.2	ENSG00000263990.1	17	0.000670646	0.00938904	14	0.0297694	Yes	No
Testis	317	SUZ12	ENSG00000178691.10	17	0.0016151	0.0226113	14	0.0425481	Yes	No
Testis	317	LRRC37B	ENSG00000185158.12	17	0.00961501	0.144225	15	0.152142	No	No
Testis	317	CTD-2095E4.5	ENSG00000277511.1	17	0.0014426	0.021639	15	0.0416204	Yes	No
Testis	317	RHOT1	ENSG00000126858.16	17	0.00346925	0.055508	16	0.0715447	No	No
Testis	317	RHBDL3	ENSG00000141314.12	17	9.27306e-06	0.000157642	17	0.0123394	Yes	No
Testis	317	C17orf75	ENSG00000108666.9	17	0.00566447	0.0962959	17	0.107899	No	No
Testis	317	ZNF207	ENSG00000010244.18	17	0.00717252	0.121933	17	0.131477	No	No
Testis	317	RP11-227G15.10	ENSG00000274341.1	17	8.76704e-05	0.0014904	17	0.0190329	Yes	No
Testis	317	RP11-227G15.11	ENSG00000278668.1	17	0.00273754	0.0465382	17	0.0634393	No	No
Testis	317	RP11-227G15.9	ENSG00000264083.1	17	0.000414711	0.00705009	17	0.0267831	Yes	No
Testis	317	PSMD11	ENSG00000108671.9	17	0.000775005	0.0139501	18	0.0345292	Yes	No
Testis	317	CDK5R1	ENSG00000176749.8	17	0.00121084	0.0205843	17	0.0406322	Yes	No
Testis	317	MYO1D	ENSG00000176658.16	17	0.00105106	0.0231234	22	0.0430309	Yes	No
Testis	317	AC084809.3	ENSG00000236377.1	17	0.00103396	0.0186114	18	0.0388396	Yes	No
Testis	317	TMEM98	ENSG00000006042.11	17	2.09779e-05	0.000377602	18	0.0148599	Yes	No
Testis	317	SPACA3	ENSG00000141316.12	17	0.00531177	0.0956119	18	0.107282	No	No
Testis	317	ASIC2	ENSG00000108684.14	17	0.00120993	0.035088	29	0.053668	No	No
Testis	317	CTC-304I17.6	ENSG00000279668.2	17	0.000586375	0.014073	24	0.0346166	Yes	No
Testis	317	CTC-304I17.5	ENSG00000263571.2	17	0.0017623	0.0370082	21	0.0553882	No	No
Testis	317	LINC01989	ENSG00000261156.6	17	0.000377456	0.00792658	21	0.0280219	Yes	No
Testis	317	RP11-215E13.2	ENSG00000264990.1	17	0.000260422	0.00546885	21	0.0249162	Yes	No
Testis	317	CCL2	ENSG00000108691.9	17	0.000334574	0.00702606	21	0.0267631	Yes	No
Testis	317	CCL8	ENSG00000108700.4	17	0.000529469	0.0111188	21	0.0318324	Yes	No
Testis	317	CCL13	ENSG00000181374.7	17	0.00142346	0.0298927	21	0.0491082	Yes	No
Testis	317	CCL1	ENSG00000108702.3	17	0.00111294	0.0233717	21	0.0432471	Yes	No
Testis	317	AC011193.1	ENSG00000225582.1	17	0.000204592	0.00429644	21	0.0235107	Yes	No
Testis	317	C17orf102	ENSG00000197322.3	17	0.00210091	0.0420182	20	0.0595934	No	No
Testis	317	TMEM132E	ENSG00000181291.6	17	0.00312296	0.0655822	21	0.0805208	No	No
Testis	317	RP11-212E8.1	ENSG00000264174.1	17	0.000115787	0.00231575	20	0.0209805	Yes	No
Testis	317	RP11-642M2.1	ENSG00000264622.1	17	0.000187921	0.0035705	19	0.0225698	Yes	No
Testis	317	CCT6B	ENSG00000132141.13	17	0.000569593	0.0108223	19	0.0314935	Yes	No
Testis	317	ZNF830	ENSG00000198783.5	17	0.00138036	0.0248464	18	0.044744	Yes	No
Testis	317	LIG3	ENSG00000005156.11	17	0.00403549	0.0726389	18	0.0866742	No	No
Testis	317	RFFL	ENSG00000092871.16	17	0.00064578	0.0122698	19	0.032932	Yes	No
Testis	317	RP5-837J1.4	ENSG00000267457.1	17	1.18982e-05	0.000214167	18	0.0133338	Yes	No
Testis	317	RAD51D	ENSG00000185379.20	17	8.68541e-05	0.00165023	19	0.019607	Yes	No
Testis	317	FNDC8	ENSG00000073598.5	17	0.00152848	0.0290412	19	0.0483601	Yes	No
Testis	317	NLE1	ENSG00000073536.17	17	0.00207772	0.0394767	19	0.0574544	No	No
Testis	317	UNC45B	ENSG00000141161.11	17	0.00394504	0.0749558	19	0.0888026	No	No
Testis	317	SLC35G3	ENSG00000164729.7	17	0.00138255	0.0248859	18	0.0447733	Yes	No
Testis	317	SLFN5	ENSG00000166750.9	17	0.000587741	0.0105793	18	0.0312176	Yes	No
Testis	317	RP11-47L3.1	ENSG00000267364.1	17	0.00415929	0.070708	17	0.0850437	No	No
Testis	317	SLFN11	ENSG00000172716.16	17	0.000497101	0.00845072	17	0.0287096	Yes	No
Testis	317	RP11-686D22.4	ENSG00000267547.1	17	0.000296791	0.00474866	16	0.0241743	Yes	No
Testis	317	SLFN12	ENSG00000172123.12	17	0.0011687	0.0186992	16	0.0389374	Yes	No
Testis	317	SLFN13	ENSG00000154760.13	17	0.000572187	0.009155	16	0.0295174	Yes	No
Testis	317	SLFN12L	ENSG00000205045.8	17	5.65571e-05	0.000904914	16	0.017682	Yes	No
Testis	317	SLFN14	ENSG00000236320.3	17	0.000967798	0.014517	15	0.0350724	Yes	No
Testis	317	LINC02001	ENSG00000267321.2	17	0.000553614	0.00830421	15	0.0285045	Yes	No
Testis	317	PEX12	ENSG00000108733.9	17	0.0019259	0.0288885	15	0.0482381	Yes	No
Testis	317	AP2B1	ENSG00000006125.17	17	0.00276649	0.0442639	16	0.0614881	No	No
Testis	317	RASL10B	ENSG00000270885.1	17	0.00308098	0.0462147	15	0.0631863	No	No
Testis	317	GAS2L2	ENSG00000270765.5	17	0.00205135	0.0287189	14	0.0480704	Yes	No
Testis	317	MMP28	ENSG00000271447.5	17	0.000439691	0.00659536	15	0.0263018	Yes	No
Testis	317	C17orf50	ENSG00000270806.1	17	0.00430536	0.0602751	14	0.0757672	No	No
Testis	317	AC015849.12	ENSG00000270829.1	17	0.000189696	0.00284544	15	0.0216249	Yes	No
Testis	317	TAF15	ENSG00000270647.5	17	0.00521332	0.0834132	16	0.0962877	No	No
Testis	317	HEATR9	ENSG00000270379.5	17	9.95558e-05	0.00149334	15	0.0190329	Yes	No
Testis	317	CCL5	ENSG00000271503.5	17	0.001401	0.021015	15	0.0410853	Yes	No
Testis	317	AC015849.16	ENSG00000270977.1	17	0.00273841	0.0438146	16	0.0611382	No	No
Testis	317	RDM1	ENSG00000278023.5	17	0.00149393	0.0239029	16	0.0437285	Yes	No
Testis	317	LYZL6	ENSG00000275722.4	17	0.00119857	0.0191772	16	0.0393542	Yes	No
Testis	317	CCL16	ENSG00000275152.4	17	0.00069173	0.0110677	16	0.0317777	Yes	No
Testis	317	CCL14	ENSG00000276409.4	17	0.000128346	0.00205353	16	0.0204747	Yes	No
Testis	317	CCL15	ENSG00000275718.1	17	0.00139853	0.0223764	16	0.0423163	Yes	No
Testis	317	RP11-104J23.2	ENSG00000278690.1	17	0.00112038	0.017926	16	0.0382997	Yes	No
Testis	317	CCL23	ENSG00000274736.4	17	0.000328884	0.00526214	16	0.0247208	Yes	No
Testis	317	CCL18	ENSG00000275385.1	17	0.00213461	0.0341538	16	0.0528651	No	No
Testis	317	CCL3	ENSG00000277632.1	17	0.000484673	0.00775477	16	0.027781	Yes	No
Testis	317	CCL4	ENSG00000275302.1	17	0.000599576	0.00959322	16	0.0300481	Yes	No
Testis	317	TBC1D3B	ENSG00000274808.5	17	0.000522949	0.00836719	16	0.0285849	Yes	No
Testis	317	CCL3L3	ENSG00000276085.1	17	0.00157382	0.0251811	16	0.0450261	Yes	No
Testis	317	CCL4L2	ENSG00000276070.4	17	0.000370463	0.0059274	16	0.0255129	Yes	No
Testis	317	AC131056.5	ENSG00000278097.1	17	0.00263612	0.0395418	15	0.0575126	No	No
Testis	317	TBC1D3I	ENSG00000274933.5	17	0.000526815	0.00790223	15	0.0279877	Yes	No
Testis	317	TBC1D3G	ENSG00000260287.4	17	0.00018587	0.00278805	15	0.0215636	Yes	No
Testis	317	TBC1D3H	ENSG00000274226.5	17	0.00438699	0.0614179	14	0.0768243	No	No
Testis	317	TBC1D3F	ENSG00000275954.5	17	0.00096395	0.0134953	14	0.0341186	Yes	No
Testis	317	ZNHIT3	ENSG00000273611.4	17	0.000759566	0.0106339	14	0.0312791	Yes	No
Testis	317	MYO19	ENSG00000278259.4	17	0.00379321	0.0568981	15	0.0727709	No	No
Testis	317	PIGW	ENSG00000277161.1	17	0.00166704	0.0233385	14	0.0432137	Yes	No
Testis	317	GGNBP2	ENSG00000278311.4	17	0.00216227	0.0302717	14	0.049452	Yes	No
Testis	317	DHRS11	ENSG00000278535.4	17	0.00100937	0.0141312	14	0.0346704	Yes	No
Testis	317	MRM1	ENSG00000278619.4	17	0.00173866	0.0243412	14	0.044219	Yes	No
Testis	317	CTB-75G16.3	ENSG00000275720.1	17	0.00184673	0.0258542	14	0.0455941	Yes	No
Testis	317	CTD-3194G12.1	ENSG00000276508.1	17	0.000539448	0.00755228	14	0.0275151	Yes	No
Testis	317	CTD-3194G12.2	ENSG00000275613.1	17	0.00592651	0.0829712	14	0.0959176	No	No
Testis	317	LHX1	ENSG00000273706.4	17	0.000234531	0.00328343	14	0.0222024	Yes	No
Testis	317	AATF	ENSG00000275700.4	17	0.00472289	0.0661204	14	0.0810209	No	No
Testis	317	ACACA	ENSG00000278540.4	17	0.00198256	0.0257733	13	0.0455149	Yes	No
Testis	317	C17orf78	ENSG00000278505.4	17	0.00567318	0.0680781	12	0.0827778	No	No
Testis	317	TADA2A	ENSG00000276234.4	17	0.000270556	0.00351723	13	0.0224598	Yes	No
Testis	317	DUSP14	ENSG00000276023.4	17	0.00567059	0.0737177	13	0.0876622	No	No
Testis	317	SYNRG	ENSG00000275066.4	17	0.0019036	0.0247468	13	0.0446307	Yes	No
Testis	317	DDX52	ENSG00000278053.4	17	9.87287e-05	0.00128347	13	0.0185708	Yes	No
Testis	317	RP11-697E22.3	ENSG00000274244.1	17	5.51983e-05	0.000717578	13	0.0168541	Yes	No
Testis	317	HNF1B	ENSG00000275410.4	17	0.00127508	0.0165761	13	0.0370571	Yes	No
Testis	317	AC091199.1	ENSG00000275173.1	17	0.000321765	0.00386118	12	0.0229924	Yes	No
Testis	317	TBC1D3K	ENSG00000273513.1	17	0.000126401	0.00139041	11	0.0187849	Yes	No
Testis	317	TBC1D3L	ENSG00000274512.5	17	0.00317321	0.0349053	11	0.0535358	No	No
Testis	317	TBC1D3D	ENSG00000274419.6	17	0.000727268	0.00799995	11	0.0281068	Yes	No
Testis	317	TBC1D3E	ENSG00000278599.5	17	0.000650707	0.00780849	12	0.0278581	Yes	No
Testis	317	MRPL45	ENSG00000278845.4	17	0.000728253	0.00946729	13	0.0298564	Yes	No
Testis	317	GPR179	ENSG00000277399.4	17	6.45633e-05	0.000839322	13	0.0173697	Yes	No
Testis	317	SOCS7	ENSG00000274211.4	17	0.00107869	0.014023	13	0.034579	Yes	No
Testis	317	ARHGAP23	ENSG00000275832.4	17	0.000361068	0.00469388	13	0.0240802	Yes	No
Testis	317	SRCIN1	ENSG00000277363.4	17	0.00112834	0.0146684	13	0.0352375	Yes	No
Testis	317	EPOP	ENSG00000273604.1	17	0.00152063	0.0197682	13	0.0399005	Yes	No
Testis	317	CTB-58E17.1	ENSG00000277969.1	17	0.00100216	0.0130281	13	0.0337191	Yes	No
Testis	317	MLLT6	ENSG00000275023.4	17	0.000249435	0.00324266	13	0.022118	Yes	No
Testis	317	CISD3	ENSG00000277972.1	17	0.00330264	0.0396317	12	0.0575849	No	No
Testis	317	PCGF2	ENSG00000277258.4	17	0.000414389	0.00497267	12	0.0244432	Yes	No
Testis	317	PSMB3	ENSG00000277791.4	17	0.000940276	0.0112833	12	0.0319899	Yes	No
Testis	317	PIP4K2B	ENSG00000276293.4	17	0.00124241	0.0149089	12	0.0354638	Yes	No
Testis	317	CWC25	ENSG00000273559.4	17	0.000176488	0.00211786	12	0.0206764	Yes	No
Testis	317	C17orf98	ENSG00000275489.1	17	0.00245064	0.0294077	12	0.0487022	Yes	No
Testis	317	RPL23	ENSG00000125691.12	17	0.000188676	0.00226411	12	0.0209253	Yes	No
Testis	317	LASP1	ENSG00000002834.17	17	0.000382093	0.00458512	12	0.0239398	Yes	No
Testis	317	LINC00672	ENSG00000263874.2	17	5.55704e-05	0.000666845	12	0.0165016	Yes	No
Testis	317	FBXO47	ENSG00000204952.2	17	0.00601164	0.0781513	13	0.0916218	No	No
Testis	317	RP1-56K13.5	ENSG00000266588.1	17	6.19146e-05	0.00080489	13	0.0172483	Yes	No
Testis	317	LINC02079	ENSG00000266013.1	17	0.00300594	0.0390772	13	0.0570543	No	No
Testis	317	PLXDC1	ENSG00000161381.13	17	0.00109998	0.0153997	14	0.035917	Yes	No
Testis	317	CACNB1	ENSG00000067191.15	17	8.67422e-05	0.00121439	14	0.0183042	Yes	No
Testis	317	RPL19	ENSG00000108298.9	17	0.00191581	0.0268214	14	0.0464674	Yes	No
Testis	317	STAC2	ENSG00000141750.6	17	0.00253113	0.0354358	14	0.0540097	No	No
Testis	317	FBXL20	ENSG00000108306.11	17	0.00605396	0.0847554	14	0.0974834	No	No
Testis	317	MED1	ENSG00000125686.11	17	0.0011301	0.0158214	14	0.036403	Yes	No
Testis	317	CDK12	ENSG00000167258.13	17	0.000846342	0.0118488	14	0.0325224	Yes	No
Testis	317	RP11-390P24.1	ENSG00000273576.1	17	0.000368457	0.00478994	13	0.0242118	Yes	No
Testis	317	NEUROD2	ENSG00000171532.4	17	0.000453437	0.00589468	13	0.0254644	Yes	No
Testis	317	AC087491.2	ENSG00000214546.3	17	0.00536074	0.0696897	13	0.0841641	No	No
Testis	317	PPP1R1B	ENSG00000131771.13	17	0.00483623	0.062871	13	0.0781131	No	No
Testis	317	STARD3	ENSG00000131748.15	17	0.000746412	0.00895695	12	0.0293248	Yes	No
Testis	317	TCAP	ENSG00000173991.5	17	0.0258283	0.30994	12	0.312243	No	No
Testis	317	PNMT	ENSG00000141744.3	17	0.000554398	0.00665277	12	0.0263719	Yes	No
Testis	317	PGAP3	ENSG00000161395.13	17	9.45408e-06	0.000113449	12	0.0114391	Yes	No
Testis	317	ERBB2	ENSG00000141736.13	17	0.00211964	0.0275554	13	0.0471259	Yes	No
Testis	317	MIEN1	ENSG00000141741.11	17	0.000667267	0.00867447	13	0.0289756	Yes	No
Testis	317	GRB7	ENSG00000141738.13	17	0.00491914	0.0639488	13	0.0790876	No	No
Testis	317	IKZF3	ENSG00000161405.16	17	0.00164738	0.0214159	13	0.0414215	Yes	No
Testis	317	ZPBP2	ENSG00000186075.12	17	1.50759e-05	0.000195987	13	0.0126686	Yes	No
Testis	317	GSDMB	ENSG00000073605.18	17	0.000378378	0.00491891	13	0.0243559	Yes	No
Testis	317	ORMDL3	ENSG00000172057.9	17	0.00349489	0.0454336	13	0.0624664	No	No
Testis	317	RP11-387H17.4	ENSG00000264968.1	17	0.00163649	0.0212744	13	0.0413104	Yes	No
Testis	317	LRRC3C	ENSG00000204913.5	17	1.03799e-05	0.000134939	13	0.0116885	Yes	No
Testis	317	GSDMA	ENSG00000167914.11	17	0.00169545	0.0220409	13	0.0419954	Yes	No
Testis	317	PSMD3	ENSG00000108344.14	17	0.0045105	0.063147	14	0.0783711	No	No
Testis	317	RP11-387H17.6	ENSG00000265799.1	17	0.00348323	0.0487653	14	0.065493	No	No
Testis	317	CSF3	ENSG00000108342.12	17	0.00510559	0.0714783	14	0.0856833	No	No
Testis	317	MED24	ENSG00000008838.19	17	0.000827564	0.0124135	15	0.0330775	Yes	No
Testis	317	THRA	ENSG00000126351.12	17	0.000221463	0.00332194	15	0.0222802	Yes	No
Testis	317	NR1D1	ENSG00000126368.5	17	0.0189323	0.283985	15	0.286764	No	No
Testis	317	MSL1	ENSG00000188895.11	17	0.000231787	0.00347681	15	0.0224261	Yes	No
Testis	317	CASC3	ENSG00000108349.16	17	0.00271369	0.0407053	15	0.058519	No	No
Testis	317	RAPGEFL1	ENSG00000108352.11	17	0.00568167	0.0852251	15	0.0978909	No	No
Testis	317	WIPF2	ENSG00000171475.13	17	0.0162981	0.244472	15	0.248419	No	No
Testis	317	CDC6	ENSG00000094804.9	17	0.000731288	0.0109693	15	0.0316506	Yes	No
Testis	317	RARA	ENSG00000131759.17	17	0.000838384	0.0125758	15	0.0332931	Yes	No
Testis	317	TOP2A	ENSG00000131747.14	17	0.00266942	0.0400413	15	0.0579033	No	No
Testis	317	IGFBP4	ENSG00000141753.6	17	0.00900856	0.135128	15	0.14377	No	No
Testis	317	TNS4	ENSG00000131746.12	17	0.00109726	0.0175561	16	0.0379509	Yes	No
Testis	317	RP5-1028K7.2	ENSG00000266088.5	17	0.0103258	0.165213	16	0.172329	No	No
Testis	317	CCR7	ENSG00000126353.3	17	0.0104874	0.167798	16	0.174751	No	No
Testis	317	SMARCE1	ENSG00000073584.18	17	0.00827328	0.132372	16	0.141173	No	No
Testis	317	KRT222	ENSG00000213424.8	17	1.3861e-05	0.000221775	16	0.0136154	Yes	No
Testis	317	KRT24	ENSG00000167916.4	17	0.00582723	0.0932356	16	0.105126	No	No
Testis	317	KRT25	ENSG00000204897.6	17	0.00322286	0.0547886	17	0.0708455	No	No
Testis	317	KRT26	ENSG00000186393.5	17	0.00191086	0.0324846	17	0.0515024	No	No
Testis	317	KRT27	ENSG00000171446.6	17	0.00258122	0.0438808	17	0.0612016	No	No
Testis	317	KRT28	ENSG00000173908.8	17	0.000420382	0.00714649	17	0.0269174	Yes	No
Testis	317	RP11-605F20.1	ENSG00000264488.1	17	0.00208111	0.035379	17	0.0539651	No	No
Testis	317	KRT10	ENSG00000186395.7	17	7.9412e-05	0.00135	17	0.0187543	Yes	No
Testis	317	TMEM99	ENSG00000167920.8	17	8.41327e-05	0.00143026	17	0.0188518	Yes	No
Testis	317	KRT12	ENSG00000187242.4	17	3.75369e-07	6.38127e-06	17	0.00546449	Yes	Yes
Testis	317	KRT20	ENSG00000171431.3	17	0.00014272	0.00242624	17	0.021009	Yes	No
Testis	317	KRT23	ENSG00000108244.16	17	0.00013863	0.00235672	17	0.0209805	Yes	No
Testis	317	KRT39	ENSG00000196859.7	17	0.00152633	0.0259477	17	0.0456866	Yes	No
Testis	317	KRT40	ENSG00000204889.10	17	0.00394197	0.0670134	17	0.0817992	No	No
Testis	317	KRTAP3-2	ENSG00000212900.2	17	0.00238791	0.0382065	16	0.0562852	No	No
Testis	317	KRTAP16-1	ENSG00000212657.1	17	0.00311854	0.0530152	17	0.0693192	No	No
Testis	317	KRT33A	ENSG00000006059.3	17	0.0197569	0.335867	17	0.337843	No	No
Testis	317	KRT33B	ENSG00000131738.10	17	0.0162287	0.275887	17	0.278944	No	No
Testis	317	KRT34	ENSG00000131737.5	17	0.0110593	0.188009	17	0.193847	No	No
Testis	317	KRT31	ENSG00000094796.4	17	0.000412545	0.00701326	17	0.0267365	Yes	No
Testis	317	KRT38	ENSG00000171360.3	17	0.001381	0.023477	17	0.0433615	Yes	No
Testis	317	KRT32	ENSG00000108759.3	17	0.00698751	0.118788	17	0.128552	No	No
Testis	317	KRT35	ENSG00000197079.8	17	0.000778759	0.0132389	17	0.0339351	Yes	No
Testis	317	KRT36	ENSG00000126337.13	17	0.0181042	0.307771	17	0.310113	No	No
Testis	317	KRT13	ENSG00000171401.14	17	0.00192948	0.0328011	17	0.0518141	No	No
Testis	317	KRT15	ENSG00000171346.15	17	0.00013773	0.00234141	17	0.0209805	Yes	No
Testis	317	KRT19	ENSG00000171345.13	17	0.000133256	0.00226536	17	0.0209253	Yes	No
Testis	317	KRT9	ENSG00000171403.9	17	2.25742e-05	0.000383761	17	0.0148599	Yes	No
Testis	317	KRT14	ENSG00000186847.5	17	0.0031339	0.0532763	17	0.0695613	No	No
Testis	317	KRT16	ENSG00000186832.8	17	0.000441857	0.00751157	17	0.0274476	Yes	No
Testis	317	KRT17	ENSG00000128422.15	17	7.52882e-05	0.0012799	17	0.0185687	Yes	No
Testis	317	EIF1	ENSG00000173812.10	17	0.000639361	0.0108691	17	0.0315297	Yes	No
Testis	317	GAST	ENSG00000184502.3	17	0.000540687	0.00919168	17	0.0295683	Yes	No
Testis	317	HAP1	ENSG00000173805.15	17	0.00250434	0.0425737	17	0.0600484	No	No
Testis	317	JUP	ENSG00000173801.16	17	0.00283825	0.0482503	17	0.065013	No	No
Testis	317	P3H4	ENSG00000141696.12	17	0.00103387	0.0175757	17	0.0379777	Yes	No
Testis	317	FKBP10	ENSG00000141756.18	17	0.000965651	0.0164161	17	0.0368853	Yes	No
Testis	317	NT5C3B	ENSG00000141698.16	17	0.000311715	0.00498744	16	0.0244599	Yes	No
Testis	317	KLHL10	ENSG00000161594.6	17	0.00498354	0.0797366	16	0.0930423	No	No
Testis	317	KLHL11	ENSG00000178502.5	17	0.000180912	0.00289459	16	0.0216909	Yes	No
Testis	317	ACLY	ENSG00000131473.16	17	0.00433643	0.069383	16	0.0839343	No	No
Testis	317	TTC25	ENSG00000204815.9	17	0.000257291	0.00411665	16	0.0233658	Yes	No
Testis	317	CNP	ENSG00000173786.16	17	0.00473891	0.0710836	15	0.0853272	No	No
Testis	317	DNAJC7	ENSG00000168259.14	17	0.000431988	0.00647982	15	0.0262131	Yes	No
Testis	317	NKIRAS2	ENSG00000168256.17	17	0.00494409	0.0692172	14	0.0837716	No	No
Testis	317	ZNF385C	ENSG00000187595.15	17	0.00131938	0.0197907	15	0.0399151	Yes	No
Testis	317	CTD-2132N18.2	ENSG00000267221.2	17	0.00288814	0.040434	14	0.0582875	No	No
Testis	317	DHX58	ENSG00000108771.12	17	0.00289727	0.0376645	13	0.0558531	No	No
Testis	317	KAT2A	ENSG00000108773.10	17	0.000491622	0.00639109	13	0.0260733	Yes	No
Testis	317	HSPB9	ENSG00000260325.1	17	0.00114776	0.0149209	13	0.0354638	Yes	No
Testis	317	RAB5C	ENSG00000108774.14	17	0.00114323	0.0160053	14	0.0365407	Yes	No
Testis	317	RP11-358B23.1	ENSG00000267658.1	17	0.000666321	0.00866217	13	0.0289683	Yes	No
Testis	317	KCNH4	ENSG00000089558.8	17	0.00014438	0.00202133	14	0.0204018	Yes	No
Testis	317	HCRT	ENSG00000161610.1	17	0.000354455	0.00460792	13	0.0239524	Yes	No
Testis	317	GHDC	ENSG00000167925.15	17	0.00907255	0.117943	13	0.127759	No	No
Testis	317	STAT5B	ENSG00000173757.9	17	0.00496529	0.0645487	13	0.0796532	No	No
Testis	317	STAT5A	ENSG00000126561.16	17	0.000361629	0.00470117	13	0.0240873	Yes	No
Testis	317	STAT3	ENSG00000168610.14	17	0.000449814	0.00584758	13	0.0254042	Yes	No
Testis	317	PTRF	ENSG00000177469.12	17	0.00171401	0.0222822	13	0.04222	Yes	No
Testis	317	ATP6V0A1	ENSG00000033627.16	17	0.000104976	0.00125971	12	0.0185044	Yes	No
Testis	317	NAGLU	ENSG00000108784.9	17	7.35575e-05	0.000809133	11	0.0172746	Yes	No
Testis	317	HSD17B1	ENSG00000108786.10	17	0.000885627	0.0106275	12	0.0312718	Yes	No
Testis	317	COASY	ENSG00000068120.14	17	0.00419088	0.0460997	11	0.0630817	No	No
Testis	317	MLX	ENSG00000108788.11	17	0.00297575	0.0327333	11	0.051755	No	No
Testis	317	PSMC3IP	ENSG00000131470.14	17	0.00763791	0.084017	11	0.0968043	No	No
Testis	317	FAM134C	ENSG00000141699.10	17	0.00455589	0.0546707	12	0.0707409	No	No
Testis	317	TUBG1	ENSG00000131462.7	17	0.000961372	0.0105751	11	0.0312176	Yes	No
Testis	317	TUBG2	ENSG00000037042.8	17	0.00263692	0.031643	12	0.0507336	No	No
Testis	317	PLEKHH3	ENSG00000068137.14	17	0.000389102	0.00466922	12	0.0240597	Yes	No
Testis	317	CCR10	ENSG00000184451.5	17	0.00546763	0.0656116	12	0.0805526	No	No
Testis	317	CNTNAP1	ENSG00000108797.11	17	0.00725842	0.0871011	12	0.0995863	No	No
Testis	317	EZH1	ENSG00000108799.12	17	0.00267773	0.0321328	12	0.0511758	No	No
Testis	317	CTD-3193K9.11	ENSG00000273650.1	17	0.0019152	0.0229824	12	0.042908	Yes	No
Testis	317	RAMP2-AS1	ENSG00000197291.8	17	0.00198531	0.0238237	12	0.0436553	Yes	No
Testis	317	RAMP2	ENSG00000131477.10	17	0.0209134	0.250961	12	0.254776	No	No
Testis	317	VPS25	ENSG00000131475.6	17	0.00029017	0.00348204	12	0.0224379	Yes	No
Testis	317	WNK4	ENSG00000126562.16	17	0.00637547	0.0765057	12	0.0901957	No	No
Testis	317	COA3	ENSG00000183978.7	17	0.000953979	0.0114477	12	0.0320907	Yes	No
Testis	317	CNTD1	ENSG00000176563.9	17	0.0169314	0.203177	12	0.208371	No	No
Testis	317	BECN1	ENSG00000126581.12	17	0.00446458	0.053575	12	0.0697882	No	No
Testis	317	PSME3	ENSG00000131467.10	17	0.00349391	0.041927	12	0.0595377	No	No
Testis	317	AOC2	ENSG00000131480.8	17	0.00551273	0.0661527	12	0.0810334	No	No
Testis	317	AOC3	ENSG00000131471.6	17	0.00322125	0.0354337	11	0.0540097	No	No
Testis	317	LINC00671	ENSG00000213373.7	17	0.000439064	0.00526877	12	0.0247208	Yes	No
Testis	317	G6PC	ENSG00000131482.9	17	0.000722189	0.00866626	12	0.0289693	Yes	No
Testis	317	AARSD1	ENSG00000266967.6	17	0.00451809	0.0542171	12	0.0703766	No	No
Testis	317	PTGES3L	ENSG00000267060.5	17	0.00338368	0.0406042	12	0.0584492	No	No
Testis	317	RUNDC1	ENSG00000198863.7	17	0.000248872	0.00298647	12	0.021864	Yes	No
Testis	317	RPL27	ENSG00000131469.12	17	0.000752226	0.00902671	12	0.0293721	Yes	No
Testis	317	IFI35	ENSG00000068079.7	17	0.00282631	0.0339157	12	0.0526847	No	No
Testis	317	VAT1	ENSG00000108828.15	17	0.0212477	0.254973	12	0.258596	No	No
Testis	317	RND2	ENSG00000108830.9	17	0.000103585	0.00124302	12	0.0184065	Yes	No
Testis	317	BRCA1	ENSG00000012048.20	17	0.00909058	0.109087	12	0.119688	No	No
Testis	317	RP11-242D8.1	ENSG00000267002.2	17	0.00137072	0.0164487	12	0.0369	Yes	No
Testis	317	NBR1	ENSG00000188554.13	17	7.21718e-05	0.000866062	12	0.0174339	Yes	No
Testis	317	TMEM106A	ENSG00000184988.8	17	0.00125464	0.0150557	12	0.0355963	Yes	No
Testis	317	LINC00854	ENSG00000236383.8	17	0.000117738	0.00141286	12	0.0188518	Yes	No
Testis	317	LINC00910	ENSG00000188825.13	17	0.000282104	0.00338525	12	0.0223785	Yes	No
Testis	317	ARL4D	ENSG00000175906.4	17	0.000256033	0.0030724	12	0.021943	Yes	No
Testis	317	MIR2117HG	ENSG00000267151.5	17	0.000570085	0.00684102	12	0.0265662	Yes	No
Testis	317	DHX8	ENSG00000067596.10	17	0.00166903	0.0200283	12	0.0400537	Yes	No
Testis	317	ETV4	ENSG00000175832.12	17	0.00414864	0.0497837	12	0.0664363	No	No
Testis	317	MEOX1	ENSG00000005102.12	17	0.000169829	0.00203795	12	0.0204299	Yes	No
Testis	317	CTC-501O10.1	ENSG00000267440.1	17	0.000198901	0.00238681	12	0.0209805	Yes	No
Testis	317	SOST	ENSG00000167941.2	17	0.00483655	0.0580386	12	0.0737287	No	No
Testis	317	DUSP3	ENSG00000108861.8	17	8.89779e-06	0.000106773	12	0.0114298	Yes	No
Testis	317	C17orf105	ENSG00000231256.7	17	0.00171436	0.0222867	13	0.0422252	Yes	No
Testis	317	MPP3	ENSG00000161647.18	17	0.000269831	0.0035078	13	0.022446	Yes	No
Testis	317	CD300LG	ENSG00000161649.12	17	0.0148365	0.192874	13	0.198506	No	No
Testis	317	MPP2	ENSG00000108852.14	17	0.000928732	0.0120735	13	0.032727	Yes	No
Testis	317	FAM215A	ENSG00000267496.4	17	0.000100127	0.00130165	13	0.0186212	Yes	No
Testis	317	RP11-527L4.6	ENSG00000267420.1	17	0.00133194	0.0173152	13	0.0377445	Yes	No
Testis	317	LINC01976	ENSG00000261514.1	17	0.000327418	0.00458385	14	0.0239398	Yes	No
Testis	317	PPY	ENSG00000108849.7	17	0.00327405	0.0458368	14	0.062827	No	No
Testis	317	PYY	ENSG00000131096.10	17	0.000615681	0.00861953	14	0.0289228	Yes	No
Testis	317	NAGS	ENSG00000161653.10	17	0.00796217	0.11147	14	0.121923	No	No
Testis	317	TMEM101	ENSG00000091947.9	17	0.00866614	0.121326	14	0.130909	No	No
Testis	317	LSM12	ENSG00000161654.9	17	8.85875e-05	0.00124022	14	0.0184065	Yes	No
Testis	317	G6PC3	ENSG00000141349.8	17	0.00605461	0.0847645	14	0.097489	No	No
Testis	317	HDAC5	ENSG00000108840.15	17	0.0012488	0.018732	15	0.0389642	Yes	No
Testis	317	C17orf53	ENSG00000125319.14	17	0.000813722	0.0113921	14	0.0320533	Yes	No
Testis	317	ASB16	ENSG00000161664.6	17	0.00212038	0.0296854	14	0.0489373	Yes	No
Testis	317	TMUB2	ENSG00000168591.15	17	0.000341697	0.00478376	14	0.0242078	Yes	No
Testis	317	ATXN7L3	ENSG00000087152.15	17	0.00470114	0.0658159	14	0.0807385	No	No
Testis	317	UBTF	ENSG00000108312.14	17	0.000497447	0.00696425	14	0.0266784	Yes	No
Testis	317	SLC4A1	ENSG00000004939.13	17	0.00344974	0.0482963	14	0.0650578	No	No
Testis	317	RUNDC3A	ENSG00000108309.13	17	0.00242438	0.0363657	15	0.0548105	No	No
Testis	317	SLC25A39	ENSG00000013306.15	17	0.00205092	0.0287129	14	0.0480704	Yes	No
Testis	317	GRN	ENSG00000030582.17	17	0.00441467	0.0618054	14	0.0771364	No	No
Testis	317	FAM171A2	ENSG00000161682.14	17	0.000140238	0.00196333	14	0.0203122	Yes	No
Testis	317	ITGA2B	ENSG00000005961.17	17	0.00119891	0.0167847	14	0.0372335	Yes	No
Testis	317	GPATCH8	ENSG00000186566.12	17	0.00356637	0.0534956	15	0.0697364	No	No
Testis	317	FZD2	ENSG00000180340.6	17	5.64208e-05	0.000789891	14	0.0171184	Yes	No
Testis	317	LINC01180	ENSG00000266979.1	17	0.000897929	0.012571	14	0.0332931	Yes	No
Testis	317	MEIOC	ENSG00000180336.17	17	0.00168464	0.023585	14	0.0434689	Yes	No
Testis	317	CCDC43	ENSG00000180329.13	17	0.00251904	0.0352665	14	0.0538482	No	No
Testis	317	DBF4B	ENSG00000161692.17	17	0.00472747	0.0756396	16	0.089377	No	No
Testis	317	ADAM11	ENSG00000073670.13	17	0.0052324	0.0837183	16	0.0965714	No	No
Testis	317	CTC-296K1.3	ENSG00000267505.1	17	0.00553456	0.0830184	15	0.0959528	No	No
Testis	317	CTC-296K1.4	ENSG00000267405.1	17	0.000360027	0.00540041	15	0.0248249	Yes	No
Testis	317	GJC1	ENSG00000182963.9	17	0.00178974	0.0286359	16	0.0480104	Yes	No
Testis	317	HIGD1B	ENSG00000131097.6	17	6.30365e-05	0.00100858	16	0.0177224	Yes	No
Testis	317	EFTUD2	ENSG00000108883.12	17	0.00633889	0.1141	18	0.124331	No	No
Testis	317	GFAP	ENSG00000131095.12	17	0.000422665	0.00760797	18	0.0276201	Yes	No
Testis	317	KIF18B	ENSG00000186185.13	17	0.00465046	0.0837082	18	0.096565	No	No
Testis	317	CTD-2534I21.8	ENSG00000267334.1	17	0.000570658	0.0102718	18	0.0308762	Yes	No
Testis	317	C1QL1	ENSG00000131094.3	17	0.00904533	0.162816	18	0.170007	No	No
Testis	317	DCAKD	ENSG00000172992.11	17	0.000335933	0.00671865	20	0.0264557	Yes	No
Testis	317	NMT1	ENSG00000136448.11	17	0.00223402	0.0446804	20	0.0618644	No	No
Testis	317	PLCD3	ENSG00000161714.11	17	0.0117585	0.246929	21	0.250827	No	No
Testis	317	ACBD4	ENSG00000181513.14	17	0.000233074	0.00489456	21	0.0243489	Yes	No
Testis	317	AC142472.6	ENSG00000276728.1	17	0.00291312	0.0611755	21	0.0765993	No	No
Testis	317	HEXIM1	ENSG00000186834.3	17	0.0181389	0.380917	21	0.382553	No	No
Testis	317	HEXIM2	ENSG00000168517.10	17	0.00020827	0.00437366	21	0.0235524	Yes	No
Testis	317	FMNL1	ENSG00000184922.13	17	0.00240751	0.0529652	22	0.0692692	No	No
Testis	317	SPATA32	ENSG00000184361.12	17	0.000578698	0.0127314	22	0.0334384	Yes	No
Testis	317	MAP3K14	ENSG00000006062.14	17	0.000209635	0.00461197	22	0.0239626	Yes	No
Testis	317	ARHGAP27	ENSG00000159314.11	17	0.00169238	0.0355401	21	0.0541087	No	No
Testis	317	PLEKHM1	ENSG00000225190.10	17	0.000132489	0.00278228	21	0.0215618	Yes	No
Testis	317	RP11-798G7.6	ENSG00000267198.1	17	0.00944146	0.198271	21	0.203658	No	No
Testis	317	RP11-293E1.2	ENSG00000265547.1	17	0.0488559	0.928263	19	0.928587	No	No
Testis	317	RP11-293E1.1	ENSG00000265964.1	17	0.0154566	0.293676	19	0.296224	No	No
Testis	317	CRHR1	ENSG00000120088.14	17	0.00428425	0.0814007	19	0.0945794	No	No
Testis	317	SPPL2C	ENSG00000185294.6	17	0.0172592	0.327925	19	0.329999	No	No
Testis	317	MAPT	ENSG00000186868.15	17	0.00714017	0.142803	20	0.15085	No	No
Testis	317	KANSL1	ENSG00000120071.13	17	0.0059666	0.125299	21	0.134625	No	No
Testis	317	ARL17B	ENSG00000228696.8	17	0.00955521	0.191104	20	0.196809	No	No
Testis	317	LRRC37A	ENSG00000176681.14	17	0.0127234	0.254469	20	0.258108	No	No
Testis	317	LRRC37A2	ENSG00000238083.7	17	0.00216851	0.0433701	20	0.0607028	No	No
Testis	317	ARL17A	ENSG00000185829.17	17	0.00593189	0.118638	20	0.128426	No	No
Testis	317	FAM215B	ENSG00000232300.1	17	0.00625726	0.125145	20	0.134473	No	No
Testis	317	NSF	ENSG00000073969.18	17	0.000642843	0.0134997	21	0.0341186	Yes	No
Testis	317	WNT3	ENSG00000108379.9	17	0.0039912	0.0758329	19	0.0895315	No	No
Testis	317	WNT9B	ENSG00000158955.10	17	0.0069954	0.132913	19	0.141676	No	No
Testis	317	LINC01974	ENSG00000262031.1	17	0.000214171	0.00364091	17	0.0226185	Yes	No
Testis	317	RP11-63A1.1	ENSG00000261886.1	17	0.00407615	0.0692945	17	0.0838518	No	No
Testis	317	GOSR2	ENSG00000108433.16	17	0.0208222	0.353978	17	0.355811	No	No
Testis	317	RPRML	ENSG00000179673.4	17	0.00131398	0.0210237	16	0.0410896	Yes	No
Testis	317	CDC27	ENSG00000004897.11	17	0.000851353	0.0127703	15	0.0334512	Yes	No
Testis	317	MYL4	ENSG00000198336.9	17	0.00355994	0.0498392	14	0.0664755	No	No
Testis	317	ITGB3	ENSG00000259207.7	17	0.00237709	0.0332793	14	0.0522166	No	No
Testis	317	EFCAB13	ENSG00000178852.15	17	0.00227228	0.0318119	14	0.0508937	No	No
Testis	317	NPEPPS	ENSG00000141279.15	17	0.00558963	0.0894341	16	0.10165	No	No
Testis	317	KPNB1	ENSG00000108424.9	17	0.000131675	0.0021068	16	0.0206515	Yes	No
Testis	317	TBKBP1	ENSG00000198933.9	17	0.00955487	0.162433	17	0.169661	No	No
Testis	317	TBX21	ENSG00000073861.2	17	2.91671e-06	4.9584e-05	17	0.00990608	Yes	Yes
Testis	317	OSBPL7	ENSG00000006025.11	17	0.00814641	0.138489	17	0.146896	No	No
Testis	317	MRPL10	ENSG00000159111.12	17	0.0152468	0.259195	17	0.262681	No	No
Testis	317	LRRC46	ENSG00000141294.9	17	0.000660567	0.0112296	17	0.0319524	Yes	No
Testis	317	SCRN2	ENSG00000141295.13	17	0.00176984	0.0300873	17	0.0492748	Yes	No
Testis	317	SP6	ENSG00000189120.4	17	0.0132875	0.225887	17	0.230433	No	No
Testis	317	RP11-6N17.2	ENSG00000266821.1	17	0.00702704	0.11946	17	0.129175	No	No
Testis	317	SP2	ENSG00000167182.13	17	0.000688521	0.0117049	17	0.0323426	Yes	No
Testis	317	PNPO	ENSG00000108439.9	17	9.70985e-06	0.000165068	17	0.012357	Yes	No
Testis	317	PRR15L	ENSG00000167183.2	17	0.00172852	0.0293848	17	0.0486977	Yes	No
Testis	317	CDK5RAP3	ENSG00000108465.14	17	0.00238848	0.0406041	17	0.0584492	No	No
Testis	317	COPZ2	ENSG00000005243.9	17	0.00684202	0.116314	17	0.126299	No	No
Testis	317	NFE2L1	ENSG00000082641.15	17	0.0154448	0.262561	17	0.265904	No	No
Testis	317	RP5-890E16.5	ENSG00000278765.1	17	0.00403942	0.0686701	17	0.0832898	No	No
Testis	317	CBX1	ENSG00000108468.14	17	0.000257196	0.00437233	17	0.0235524	Yes	No
Testis	317	SNX11	ENSG00000002919.14	17	0.000399437	0.00679043	17	0.0265162	Yes	No
Testis	317	SKAP1	ENSG00000141293.15	17	0.00123075	0.0233843	19	0.0432614	Yes	No
Testis	317	RP11-433M22.2	ENSG00000264451.1	17	0.0106331	0.180763	17	0.186949	No	No
Testis	317	HOXB1	ENSG00000120094.6	17	0.00460465	0.078279	17	0.0917199	No	No
Testis	317	HOXB2	ENSG00000173917.10	17	0.00161843	0.0275134	17	0.0470867	Yes	No
Testis	317	HOXB3	ENSG00000120093.11	17	6.68784e-05	0.00113693	17	0.0179741	Yes	No
Testis	317	HOXB4	ENSG00000182742.5	17	0.00273037	0.0464162	17	0.063322	No	No
Testis	317	HOXB5	ENSG00000120075.5	17	0.00106381	0.0180848	17	0.0383954	Yes	No
Testis	317	HOXB6	ENSG00000108511.9	17	0.00177106	0.0301081	17	0.049283	Yes	No
Testis	317	HOXB7	ENSG00000260027.4	17	0.000480561	0.00816954	17	0.0283233	Yes	No
Testis	317	HOXB8	ENSG00000120068.6	17	0.00189318	0.032184	17	0.0512278	No	No
Testis	317	HOXB9	ENSG00000170689.9	17	0.00525215	0.0892866	17	0.101518	No	No
Testis	317	RP11-357H14.17	ENSG00000272763.1	17	0.000606313	0.0103073	17	0.0308905	Yes	No
Testis	317	LINC02086	ENSG00000244649.4	17	0.000227638	0.00386985	17	0.0230075	Yes	No
Testis	317	PRAC2	ENSG00000229637.3	17	0.00205203	0.0348845	17	0.0535219	No	No
Testis	317	HOXB13	ENSG00000159184.7	17	0.00319289	0.0542792	17	0.0704252	No	No
Testis	317	TTLL6	ENSG00000170703.15	17	0.000268267	0.00429227	16	0.0235107	Yes	No
Testis	317	CALCOCO2	ENSG00000136436.14	17	0.000386791	0.00618865	16	0.0258645	Yes	No
Testis	317	ATP5G1	ENSG00000159199.13	17	0.00279742	0.0419613	15	0.0595532	No	No
Testis	317	UBE2Z	ENSG00000159202.17	17	0.000785135	0.0125622	16	0.0332879	Yes	No
Testis	317	SNF8	ENSG00000159210.9	17	0.00114213	0.0182741	16	0.0385722	Yes	No
Testis	317	GIP	ENSG00000159224.4	17	0.00345183	0.0552293	16	0.0712624	No	No
Testis	317	IGF2BP1	ENSG00000159217.9	17	4.45314e-06	7.12503e-05	16	0.0111049	Yes	No
Testis	317	B4GALNT2	ENSG00000167080.8	17	0.0012103	0.0193648	16	0.0395077	Yes	No
Testis	317	GNGT2	ENSG00000167083.6	17	0.000782096	0.0125135	16	0.0332197	Yes	No
Testis	317	ABI3	ENSG00000108798.8	17	0.000857591	0.0137215	16	0.0343344	Yes	No
Testis	317	PHOSPHO1	ENSG00000173868.11	17	0.00441364	0.0706182	16	0.0849644	No	No
Testis	317	ZNF652	ENSG00000198740.8	17	0.000992822	0.0158851	16	0.036442	Yes	No
Testis	317	RP11-1079K10.3	ENSG00000248714.6	17	0.00109617	0.0175387	16	0.0379378	Yes	No
Testis	317	PHB	ENSG00000167085.11	17	0.00229754	0.0367606	16	0.0551662	No	No
Testis	317	LINC02075	ENSG00000249497.1	17	0.00100502	0.0160804	16	0.036598	Yes	No
Testis	317	NGFR	ENSG00000064300.8	17	0.00102819	0.016451	16	0.0369	Yes	No
Testis	317	NXPH3	ENSG00000182575.7	17	0.000212932	0.00340692	16	0.0223785	Yes	No
Testis	317	SPOP	ENSG00000121067.17	17	0.0018447	0.0313598	17	0.0504736	No	No
Testis	317	SLC35B1	ENSG00000121073.13	17	0.00131179	0.0209886	16	0.0410561	Yes	No
Testis	317	FAM117A	ENSG00000121104.7	17	0.000376289	0.00602063	16	0.0255726	Yes	No
Testis	317	KAT7	ENSG00000136504.11	17	0.000154553	0.00247284	16	0.0210901	Yes	No
Testis	317	TAC4	ENSG00000176358.15	17	1.18473e-08	1.89556e-07	16	0.000684551	Yes	Yes
Testis	317	RP11-304F15.4	ENSG00000248954.1	17	0.00715617	0.114499	16	0.124688	No	No
Testis	317	RP11-304F15.6	ENSG00000254039.1	17	0.000900984	0.0144157	16	0.034955	Yes	No
Testis	317	DLX4	ENSG00000108813.10	17	0.00161918	0.0259068	16	0.0456483	Yes	No
Testis	317	DLX3	ENSG00000064195.7	17	0.00153394	0.0230092	15	0.0429262	Yes	No
Testis	317	RP11-1094H24.4	ENSG00000246640.1	17	0.00973348	0.146002	15	0.153825	No	No
Testis	317	ITGA3	ENSG00000005884.17	17	4.09752e-05	0.000655602	16	0.0165016	Yes	No
Testis	317	PDK2	ENSG00000005882.11	17	0.00200003	0.0300005	15	0.0492073	Yes	No
Testis	317	SAMD14	ENSG00000167100.14	17	0.000841291	0.0126194	15	0.0333202	Yes	No
Testis	317	PPP1R9B	ENSG00000108819.10	17	0.000323752	0.00485628	15	0.0243031	Yes	No
Testis	317	SGCA	ENSG00000108823.15	17	0.000279384	0.00419076	15	0.0234605	Yes	No
Testis	317	COL1A1	ENSG00000108821.13	17	0.000794021	0.0119103	15	0.0326007	Yes	No
Testis	317	RP11-893F2.5	ENSG00000249406.1	17	5.73426e-06	8.60139e-05	15	0.0111049	Yes	No
Testis	317	TMEM92	ENSG00000167105.7	17	0.00132144	0.0198216	15	0.0399326	Yes	No
Testis	317	XYLT2	ENSG00000015532.9	17	0.00194356	0.0291534	15	0.0484622	Yes	No
Testis	317	MRPL27	ENSG00000108826.15	17	0.000146436	0.00219655	15	0.0207413	Yes	No
Testis	317	EME1	ENSG00000154920.14	17	0.000453206	0.00679809	15	0.0265162	Yes	No
Testis	317	LRRC59	ENSG00000108829.9	17	0.00191438	0.0287157	15	0.0480704	Yes	No
Testis	317	ACSF2	ENSG00000167107.12	17	0.0019544	0.0312704	16	0.0504006	No	No
Testis	317	CHAD	ENSG00000136457.9	17	0.000403632	0.00645811	16	0.0261924	Yes	No
Testis	317	RP11-94C24.13	ENSG00000275897.1	17	4.57785e-05	0.000686678	15	0.0166569	Yes	No
Testis	317	RSAD1	ENSG00000136444.9	17	0.000227393	0.00363829	16	0.0226185	Yes	No
Testis	317	RP11-94C24.6	ENSG00000249451.1	17	0.000305429	0.00458144	15	0.0239398	Yes	No
Testis	317	MYCBPAP	ENSG00000136449.13	17	0.000436312	0.00654467	15	0.0262606	Yes	No
Testis	317	EPN3	ENSG00000049283.17	17	0.0038368	0.057552	15	0.0732649	No	No
Testis	317	SPATA20	ENSG00000006282.20	17	0.000193636	0.00290454	15	0.0217196	Yes	No
Testis	317	CACNA1G	ENSG00000006283.17	17	0.00290034	0.0464054	16	0.063311	No	No
Testis	317	ABCC3	ENSG00000108846.15	17	0.00106634	0.0170614	16	0.0374781	Yes	No
Testis	317	ANKRD40	ENSG00000154945.6	17	0.000816684	0.0130669	16	0.0337924	Yes	No
Testis	317	LUC7L3	ENSG00000108848.15	17	0.00160493	0.0272838	17	0.0468698	Yes	No
Testis	317	WFIKKN2	ENSG00000173714.7	17	0.000493095	0.00838262	17	0.028615	Yes	No
Testis	317	TOB1	ENSG00000141232.4	17	9.52054e-05	0.00161849	17	0.019475	Yes	No
Testis	317	RP11-700H6.4	ENSG00000262006.1	17	6.95543e-05	0.00118242	17	0.018174	Yes	No
Testis	317	RP11-700H6.1	ENSG00000247011.2	17	0.00118348	0.0201192	17	0.0401613	Yes	No
Testis	317	RP11-700H6.2	ENSG00000251665.1	17	0.000151727	0.00257936	17	0.02127	Yes	No
Testis	317	SPAG9	ENSG00000008294.20	17	0.0123094	0.221569	18	0.22625	No	No
Testis	317	NME1	ENSG00000239672.7	17	0.000136269	0.0021803	16	0.0207225	Yes	No
Testis	317	NME2	ENSG00000243678.11	17	0.00206491	0.0330386	16	0.0520517	No	No
Testis	317	MBTD1	ENSG00000011258.15	17	0.00390343	0.0663583	17	0.0811987	No	No
Testis	317	UTP18	ENSG00000011260.13	17	0.000865236	0.014709	17	0.0352868	Yes	No
Testis	317	LINC02071	ENSG00000249383.1	17	0.00129221	0.0206754	16	0.040725	Yes	No
Testis	317	RP11-1018N14.4	ENSG00000249658.1	17	0.00228588	0.0365741	16	0.0549942	No	No
Testis	317	LINC02072	ENSG00000225860.2	17	6.13297e-05	0.000981275	16	0.0176843	Yes	No
Testis	317	CA10	ENSG00000154975.13	17	0.00100377	0.022083	22	0.0420234	Yes	No
Testis	317	LINC02089	ENSG00000226364.1	17	0.00747101	0.141949	19	0.150069	No	No
Testis	317	C17orf112	ENSG00000227011.3	17	0.00228442	0.0411195	18	0.0588632	No	No
Testis	317	KIF2B	ENSG00000141200.7	17	0.000242937	0.00437286	18	0.0235524	Yes	No
Testis	317	TOM1L1	ENSG00000141198.14	17	7.79101e-05	0.00140238	18	0.01882	Yes	No
Testis	317	COX11	ENSG00000166260.10	17	4.62009e-05	0.000831616	18	0.0173503	Yes	No
Testis	317	STXBP4	ENSG00000166263.13	17	8.58114e-05	0.00171623	20	0.0197819	Yes	No
Testis	317	HLF	ENSG00000108924.13	17	0.00526194	0.0999768	19	0.111221	No	No
Testis	317	MMD	ENSG00000108960.7	17	0.00134959	0.0256422	19	0.045402	Yes	No
Testis	317	RP11-515E23.1	ENSG00000261873.2	17	0.000865802	0.0164502	19	0.0369	Yes	No
Testis	317	TMEM100	ENSG00000166292.11	17	0.00070216	0.0119367	17	0.0326075	Yes	No
Testis	317	PCTP	ENSG00000141179.13	17	0.0014372	0.0244323	17	0.0442937	Yes	No
Testis	317	ANKFN1	ENSG00000153930.11	17	0.00120606	0.0253272	21	0.0451479	Yes	No
Testis	317	NOG	ENSG00000183691.4	17	0.00102416	0.0163865	16	0.0368788	Yes	No
Testis	317	C17orf67	ENSG00000214226.8	17	0.00084461	0.015203	18	0.035742	Yes	No
Testis	317	DGKE	ENSG00000153933.9	17	6.93721e-05	0.00117933	17	0.0181681	Yes	No
Testis	317	TRIM25	ENSG00000121060.16	17	0.00516757	0.0878487	17	0.100266	No	No
Testis	317	RP11-670E13.6	ENSG00000274213.1	17	0.00297835	0.0506319	17	0.0671516	No	No
Testis	317	COIL	ENSG00000121058.4	17	0.0016257	0.0276369	17	0.0471974	Yes	No
Testis	317	SCPEP1	ENSG00000121064.12	17	0.000314468	0.00534596	17	0.0247605	Yes	No
Testis	317	RP11-166P13.3	ENSG00000263004.1	17	0.00125376	0.0200602	16	0.0400889	Yes	No
Testis	317	AKAP1	ENSG00000121057.12	17	0.00061901	0.00990416	16	0.0304135	Yes	No
Testis	317	MSI2	ENSG00000153944.10	17	0.00104375	0.0198312	19	0.0399379	Yes	No
Testis	317	CCDC182	ENSG00000166329.2	17	0.00495174	0.0792278	16	0.0925901	No	No
Testis	317	RP11-60A24.3	ENSG00000265542.5	17	1.20472e-05	0.000192755	16	0.0126672	Yes	No
Testis	317	MRPS23	ENSG00000181610.12	17	0.00161015	0.0241523	15	0.044044	Yes	No
Testis	317	CUEDC1	ENSG00000180891.12	17	9.66934e-05	0.0015471	16	0.0192004	Yes	No
Testis	317	VEZF1	ENSG00000136451.8	17	0.000784985	0.0117748	15	0.0324397	Yes	No
Testis	317	RP11-159D12.2	ENSG00000264112.1	17	0.00341796	0.0512693	15	0.0677323	No	No
Testis	317	SRSF1	ENSG00000136450.12	17	0.00156619	0.0234929	15	0.0433789	Yes	No
Testis	317	RP11-159D12.10	ENSG00000266290.1	17	0.000959881	0.0134383	14	0.0340864	Yes	No
Testis	317	DYNLL2	ENSG00000264364.2	17	0.0030715	0.0430009	14	0.0604038	No	No
Testis	317	OR4D1	ENSG00000141194.5	17	0.000538645	0.00754102	14	0.0275035	Yes	No
Testis	317	EPX	ENSG00000121053.5	17	0.00149568	0.0194439	13	0.0395753	Yes	No
Testis	317	MKS1	ENSG00000011143.16	17	0.00503586	0.0654661	13	0.0804545	No	No
Testis	317	LPO	ENSG00000167419.10	17	0.00195059	0.0273083	14	0.0468984	Yes	No
Testis	317	MPO	ENSG00000005381.7	17	0.000501776	0.00652309	13	0.026239	Yes	No
Testis	317	TSPOAP1	ENSG00000005379.15	17	0.00037019	0.00518267	14	0.0246368	Yes	No
Testis	317	SUPT4H1	ENSG00000213246.6	17	0.00255677	0.033238	13	0.052199	No	No
Testis	317	RNF43	ENSG00000108375.12	17	0.0045957	0.0643399	14	0.0794644	No	No
Testis	317	HSF5	ENSG00000176160.10	17	0.000877689	0.0122876	14	0.032932	Yes	No
Testis	317	MTMR4	ENSG00000108389.9	17	0.00211721	0.0275237	13	0.0470949	Yes	No
Testis	317	SEPT4	ENSG00000108387.14	17	0.000158964	0.00206653	13	0.0204846	Yes	No
Testis	317	C17orf47	ENSG00000181013.3	17	0.003307	0.042991	13	0.0603972	No	No
Testis	317	TEX14	ENSG00000121101.15	17	0.00118905	0.0166467	14	0.0371413	Yes	No
Testis	317	CTD-2200P10.1	ENSG00000266826.2	17	0.000693637	0.00901728	13	0.0293693	Yes	No
Testis	317	RAD51C	ENSG00000108384.14	17	0.00503645	0.0654739	13	0.0804568	No	No
Testis	317	RP11-579A4.1	ENSG00000274198.1	17	0.00134506	0.0161407	12	0.0366287	Yes	No
Testis	317	PPM1E	ENSG00000175175.5	17	0.000358925	0.00466603	13	0.0240525	Yes	No
Testis	317	TRIM37	ENSG00000108395.13	17	0.000638151	0.00701966	11	0.0267435	Yes	No
Testis	317	SKA2	ENSG00000182628.12	17	0.0319692	0.351661	11	0.353544	No	No
Testis	317	PRR11	ENSG00000068489.12	17	0.000148042	0.00162846	11	0.0195058	Yes	No
Testis	317	SMG8	ENSG00000167447.12	17	0.00109639	0.0109639	10	0.0316499	Yes	No
Testis	317	GDPD1	ENSG00000153982.10	17	1.02743e-05	0.000102743	10	0.0113339	Yes	No
Testis	317	YPEL2	ENSG00000175155.8	17	0.00199228	0.0199228	10	0.039988	Yes	No
Testis	317	LINC01476	ENSG00000265313.5	17	0.00884858	0.0796372	9	0.0929674	No	No
Testis	317	DHX40	ENSG00000108406.9	17	0.0312595	0.281336	9	0.284177	No	No
Testis	317	RP11-758H9.2	ENSG00000273702.1	17	0.00241201	0.0192961	8	0.0394554	Yes	No
Testis	317	CLTC	ENSG00000141367.11	17	0.0156685	0.125348	8	0.134672	No	No
Testis	317	PTRH2	ENSG00000141378.14	17	0.000298726	0.00238981	8	0.0209805	Yes	No
Testis	317	VMP1	ENSG00000062716.12	17	0.000109969	0.000879756	8	0.0175117	Yes	No
Testis	317	TUBD1	ENSG00000108423.14	17	0.00909611	0.0727688	8	0.0867907	No	No
Testis	317	RPS6KB1	ENSG00000108443.13	17	0.0154322	0.123457	8	0.132909	No	No
Testis	317	RNFT1	ENSG00000189050.15	17	0.00196748	0.0137723	7	0.0343753	Yes	No
Testis	317	RP11-178C3.2	ENSG00000267302.5	17	0.000265167	0.00185617	7	0.020033	Yes	No
Testis	317	HEATR6	ENSG00000068097.14	17	0.00618525	0.0432967	7	0.0606353	No	No
Testis	317	CTD-2319I12.2	ENSG00000267416.1	17	0.000483627	0.00338539	7	0.0223785	Yes	No
Testis	317	CA4	ENSG00000167434.9	17	0.0050518	0.0353626	7	0.0539448	No	No
Testis	317	USP32	ENSG00000170832.12	17	0.00302723	0.0242179	8	0.0441116	Yes	No
Testis	317	C17orf64	ENSG00000141371.12	17	1.80653e-05	0.000126457	7	0.0116885	Yes	No
Testis	317	APPBP2	ENSG00000062725.9	17	0.00800729	0.0560511	7	0.0720064	No	No
Testis	317	LINC01999	ENSG00000267772.1	17	0.000739439	0.00517608	7	0.0246246	Yes	No
Testis	317	PPM1D	ENSG00000170836.11	17	0.00120917	0.00846416	7	0.028717	Yes	No
Testis	317	BCAS3	ENSG00000141376.22	17	0.00182798	0.0219357	12	0.0419207	Yes	No
Testis	317	TBX2	ENSG00000121068.13	17	0.000461405	0.00415264	9	0.0233975	Yes	No
Testis	317	C17orf82	ENSG00000187013.4	17	0.000150732	0.00135659	9	0.0187723	Yes	No
Testis	317	TBX4	ENSG00000121075.9	17	0.000842676	0.00842676	10	0.0286708	Yes	No
Testis	317	NACA2	ENSG00000253506.2	17	0.00380965	0.0380965	10	0.0562129	No	No
Testis	317	BRIP1	ENSG00000136492.8	17	0.0169719	0.186691	11	0.192584	No	No
Testis	317	INTS2	ENSG00000108506.11	17	0.00121998	0.0134198	11	0.0340858	Yes	No
Testis	317	MED13	ENSG00000108510.9	17	0.000580038	0.00638042	11	0.0260733	Yes	No
Testis	317	EFCAB3	ENSG00000172421.8	17	0.000102632	0.00112895	11	0.0179741	Yes	No
Testis	317	METTL2A	ENSG00000087995.15	17	8.79237e-06	9.67161e-05	11	0.0111049	Yes	No
Testis	317	TLK2	ENSG00000146872.17	17	0.0031885	0.0350735	11	0.0536645	No	No
Testis	317	CTD-3035K23.6	ENSG00000277463.1	17	0.017444	0.17444	10	0.18099	No	No
Testis	317	MRC2	ENSG00000011028.13	17	0.00256411	0.0256411	10	0.045402	Yes	No
Testis	317	MARCH10	ENSG00000173838.11	17	0.00632661	0.0695927	11	0.0840988	No	No
Testis	317	RP11-453A12.1	ENSG00000265000.1	17	0.000900558	0.00900558	10	0.029359	Yes	No
Testis	317	RP11-180P8.1	ENSG00000283538.1	17	0.000782663	0.00860929	11	0.0289084	Yes	No
Testis	317	RP11-180P8.3	ENSG00000266411.1	17	0.00266921	0.0293613	11	0.0486658	Yes	No
Testis	317	TANC2	ENSG00000170921.15	17	3.45652e-06	4.83913e-05	14	0.00990608	Yes	Yes
Testis	317	RP11-269G24.4	ENSG00000265282.1	17	0.0107609	0.107609	10	0.118327	No	No
Testis	317	CYB561	ENSG00000008283.15	17	0.00631055	0.0694161	11	0.0839413	No	No
Testis	317	ACE	ENSG00000159640.15	17	0.00185548	0.0204103	11	0.040457	Yes	No
Testis	317	KCNH6	ENSG00000173826.14	17	0.000134249	0.00134249	10	0.0187294	Yes	No
Testis	317	DCAF7	ENSG00000136485.14	17	0.00630612	0.0630612	10	0.0782985	No	No
Testis	317	TACO1	ENSG00000136463.7	17	0.00225943	0.0225943	10	0.0425365	Yes	No
Testis	317	MAP3K3	ENSG00000198909.7	17	0.00154372	0.0154372	10	0.0359547	Yes	No
Testis	317	STRADA	ENSG00000266173.6	17	0.000816433	0.00816433	10	0.0283205	Yes	No
Testis	317	LIMD2	ENSG00000136490.8	17	0.0156689	0.156689	10	0.164171	No	No
Testis	317	CCDC47	ENSG00000108588.13	17	0.00395056	0.0395056	10	0.0574725	No	No
Testis	317	DDX42	ENSG00000198231.12	17	0.0201143	0.201143	10	0.206395	No	No
Testis	317	FTSJ3	ENSG00000108592.16	17	0.00815363	0.0815363	10	0.094694	No	No
Testis	317	PSMC5	ENSG00000087191.12	17	0.00217313	0.0195582	9	0.0397092	Yes	No
Testis	317	SMARCD2	ENSG00000108604.15	17	0.000224693	0.00202223	9	0.0204018	Yes	No
Testis	317	CSH2	ENSG00000213218.10	17	0.0419488	0.37754	9	0.379211	No	No
Testis	317	GH2	ENSG00000136487.17	17	0.00169416	0.0152474	9	0.0357804	Yes	No
Testis	317	CSH1	ENSG00000136488.14	17	0.000405352	0.00364817	9	0.0226185	Yes	No
Testis	317	CSHL1	ENSG00000204414.12	17	0.000858056	0.00772251	9	0.0277545	Yes	No
Testis	317	GH1	ENSG00000259384.6	17	0.000345349	0.00310814	9	0.0220077	Yes	No
Testis	317	CD79B	ENSG00000007312.12	17	0.00610367	0.054933	9	0.0709801	No	No
Testis	317	SCN4A	ENSG00000007314.12	17	0.00298585	0.0268726	9	0.0465094	Yes	No
Testis	317	CTC-264K15.6	ENSG00000263489.1	17	0.00783132	0.0704818	9	0.084836	No	No
Testis	317	PRR29-AS1	ENSG00000264954.1	17	0.00317362	0.0285626	9	0.0479595	Yes	No
Testis	317	PRR29	ENSG00000224383.7	17	0.00202951	0.0182656	9	0.0385648	Yes	No
Testis	317	ICAM2	ENSG00000108622.10	17	0.00208061	0.0187255	9	0.0389641	Yes	No
Testis	317	ERN1	ENSG00000178607.15	17	0.00229741	0.0229741	10	0.0428959	Yes	No
Testis	317	SNHG25	ENSG00000266402.3	17	0.00238256	0.0238256	10	0.0436553	Yes	No
Testis	317	TEX2	ENSG00000136478.7	17	0.000437799	0.00481579	11	0.0242515	Yes	No
Testis	317	PECAM1	ENSG00000261371.5	17	0.00539985	0.0593983	11	0.0749406	No	No
Testis	317	MILR1	ENSG00000271605.5	17	0.000244396	0.00293275	12	0.0217739	Yes	No
Testis	317	POLG2	ENSG00000256525.6	17	7.05074e-05	0.000846088	12	0.0173848	Yes	No
Testis	317	DDX5	ENSG00000108654.13	17	0.00113717	0.0136461	12	0.0342862	Yes	No
Testis	317	CEP95	ENSG00000258890.6	17	0.00314363	0.0377235	12	0.055908	No	No
Testis	317	SMURF2	ENSG00000108854.15	17	0.000122146	0.0015879	13	0.0193893	Yes	No
Testis	317	LRRC37A3	ENSG00000176809.10	17	0.0013086	0.0170118	13	0.0374298	Yes	No
Testis	317	RP11-583F2.2	ENSG00000265912.1	17	0.000602718	0.00783534	13	0.0279002	Yes	No
Testis	317	GNA13	ENSG00000120063.9	17	0.000897697	0.0134655	15	0.0341018	Yes	No
Testis	317	RGS9	ENSG00000108370.16	17	0.000105268	0.00168429	16	0.0197144	Yes	No
Testis	317	AXIN2	ENSG00000168646.12	17	0.00848568	0.152742	18	0.160373	No	No
Testis	317	CEP112	ENSG00000154240.16	17	9.54566e-05	0.00229096	24	0.0209652	Yes	No
Testis	317	APOH	ENSG00000091583.10	17	0.000295184	0.00649405	22	0.0262131	Yes	No
Testis	317	PRKCA	ENSG00000154229.11	17	0.000339908	0.0084977	25	0.0287586	Yes	No
Testis	317	CACNG5	ENSG00000075429.8	17	0.000141338	0.00296809	21	0.0218599	Yes	No
Testis	317	CACNG4	ENSG00000075461.5	17	0.00279523	0.0559045	20	0.0718786	No	No
Testis	317	CACNG1	ENSG00000108878.4	17	0.000560672	0.0100921	18	0.030632	Yes	No
Testis	317	HELZ	ENSG00000198265.11	17	0.000914341	0.0182868	20	0.038589	Yes	No
Testis	317	PSMD12	ENSG00000197170.9	17	0.000806573	0.0145183	18	0.0350724	Yes	No
Testis	317	PITPNC1	ENSG00000154217.14	17	0.00147799	0.0310378	21	0.0502163	No	No
Testis	317	NOL11	ENSG00000130935.9	17	0.00107509	0.0193516	18	0.039499	Yes	No
Testis	317	BPTF	ENSG00000171634.16	17	0.00117964	0.0224132	19	0.0423579	Yes	No
Testis	317	C17orf58	ENSG00000186665.9	17	0.000482311	0.00819929	17	0.0283644	Yes	No
Testis	317	KPNA2	ENSG00000182481.8	17	0.000601521	0.0102259	17	0.030817	Yes	No
Testis	317	AC145343.2	ENSG00000265055.1	17	0.000194758	0.00331088	17	0.0222419	Yes	No
Testis	317	RP11-147L13.11	ENSG00000278730.1	17	0.002125	0.036125	17	0.0545997	No	No
Testis	317	RP11-147L13.12	ENSG00000274561.1	17	0.000209434	0.00356038	17	0.0225307	Yes	No
Testis	317	RP11-147L13.13	ENSG00000277476.1	17	0.00459148	0.0780552	17	0.0915513	No	No
Testis	317	RP11-147L13.14	ENSG00000278740.1	17	0.00301706	0.05129	17	0.0677453	No	No
Testis	317	RP11-147L13.8	ENSG00000267731.1	17	0.00683405	0.116179	17	0.126169	No	No
Testis	317	RP11-147L13.15	ENSG00000274712.1	17	0.000370471	0.006298	17	0.0259844	Yes	No
Testis	317	AMZ2	ENSG00000196704.11	17	0.00080817	0.0145471	18	0.0350889	Yes	No
Testis	317	ARSG	ENSG00000141337.12	17	0.00528502	0.100415	19	0.111601	No	No
Testis	317	SLC16A6	ENSG00000108932.11	17	0.00157543	0.0283578	18	0.0477977	Yes	No
Testis	317	WIPI1	ENSG00000070540.12	17	0.00055803	0.0100445	18	0.0305677	Yes	No
Testis	317	PRKAR1A	ENSG00000108946.14	17	0.0023319	0.0419742	18	0.0595568	No	No
Testis	317	FAM20A	ENSG00000108950.11	17	8.32923e-05	0.00149926	18	0.0190329	Yes	No
Testis	317	RP11-120M18.5	ENSG00000267461.1	17	0.00688052	0.123849	18	0.133262	No	No
Testis	317	LINC01482	ENSG00000267659.5	17	0.0067078	0.127448	19	0.136544	No	No
Testis	317	RP11-118B18.2	ENSG00000267250.1	17	0.000109867	0.00186774	17	0.020033	Yes	No
Testis	317	ABCA8	ENSG00000141338.13	17	0.00124052	0.0223294	18	0.0422885	Yes	No
Testis	317	ABCA9	ENSG00000154258.16	17	0.00659701	0.118746	18	0.128519	No	No
Testis	317	ABCA6	ENSG00000154262.12	17	0.00231463	0.0439779	19	0.0612652	No	No
Testis	317	ABCA10	ENSG00000154263.17	17	0.000308755	0.00586635	19	0.0254293	Yes	No
Testis	317	ABCA5	ENSG00000154265.15	17	0.000711669	0.0128101	18	0.0334915	Yes	No
Testis	317	MAP2K6	ENSG00000108984.13	17	0.000369778	0.006656	18	0.0263723	Yes	No
Testis	317	RP1-193H18.3	ENSG00000267653.1	17	0.000328345	0.00591021	18	0.0254764	Yes	No
Testis	317	RP1-193H18.2	ENSG00000267194.1	17	0.000406459	0.0069098	17	0.0266169	Yes	No
Testis	317	LINC01483	ENSG00000227517.6	17	0.000335555	0.00671109	20	0.0264427	Yes	No
Testis	317	LINC01497	ENSG00000237560.5	17	0.00047944	0.00815048	17	0.0283024	Yes	No
Testis	317	LINC01028	ENSG00000267603.1	17	0.00229873	0.0413772	18	0.0591051	No	No
Testis	317	KCNJ16	ENSG00000153822.13	17	0.000269585	0.00512212	19	0.0245595	Yes	No
Testis	317	KCNJ2	ENSG00000123700.4	17	0.000167409	0.00318078	19	0.0221109	Yes	No
Testis	317	CASC17	ENSG00000260785.1	17	0.00520379	0.104076	20	0.11506	No	No
Testis	317	AC118653.2	ENSG00000225818.1	17	0.000751222	0.0142732	19	0.0348432	Yes	No
Testis	317	LINC02095	ENSG00000228639.6	17	0.000274163	0.00548326	20	0.0249227	Yes	No
Testis	317	LINC01152	ENSG00000256124.5	17	6.74567e-05	0.00134913	20	0.0187536	Yes	No
Testis	317	LINC02097	ENSG00000226101.1	17	0.00212137	0.0424275	20	0.0599327	No	No
Testis	317	SOX9	ENSG00000125398.5	17	0.00127705	0.025541	20	0.045328	Yes	No
Testis	317	LINC00511	ENSG00000227036.6	17	0.000351408	0.00808239	23	0.0282404	Yes	No
Testis	317	LINC02003	ENSG00000264026.1	17	0.000255604	0.00511208	20	0.0245484	Yes	No
Testis	317	SLC39A11	ENSG00000133195.11	17	0.00134671	0.0336677	25	0.0524926	No	No
Testis	317	SSTR2	ENSG00000180616.8	17	1.80302e-05	0.000396665	22	0.0148599	Yes	No
Testis	317	COG1	ENSG00000166685.11	17	0.00150804	0.0331769	22	0.052156	No	No
Testis	317	FAM104A	ENSG00000133193.12	17	0.000615375	0.0135383	22	0.034167	Yes	No
Testis	317	C17orf80	ENSG00000141219.15	17	0.00228031	0.0501669	22	0.06677	No	No
Testis	317	CPSF4L	ENSG00000187959.9	17	0.00225574	0.0496264	22	0.0662978	No	No
Testis	317	CDC42EP4	ENSG00000179604.9	17	0.000335572	0.00771815	23	0.0277488	Yes	No
Testis	317	SDK2	ENSG00000069188.16	17	0.000806063	0.0209576	26	0.0410358	Yes	No
Testis	317	RP11-277J6.3	ENSG00000265935.1	17	3.27759e-05	0.000753847	23	0.0169593	Yes	No
Testis	317	CTD-2532D12.4	ENSG00000263574.1	17	4.42268e-05	0.000972989	22	0.0176843	Yes	No
Testis	317	LINC00469	ENSG00000177338.13	17	0.00027593	0.00607046	22	0.0256572	Yes	No
Testis	317	LINC02092	ENSG00000234721.2	17	0.000771486	0.0169727	22	0.0374036	Yes	No
Testis	317	CTD-2532D12.5	ENSG00000265927.1	17	0.00159505	0.0350912	22	0.053668	No	No
Testis	317	CTD-2582D11.1	ENSG00000266765.1	17	8.15548e-06	0.00017942	22	0.0124023	Yes	No
Testis	317	LINC02074	ENSG00000266357.5	17	0.000115983	0.00243565	21	0.0210392	Yes	No
Testis	317	RPL38	ENSG00000172809.12	17	0.00386112	0.0772224	20	0.0908023	No	No
Testis	317	TTYH2	ENSG00000141540.10	17	0.00455656	0.0911313	20	0.103241	No	No
Testis	317	DNAI2	ENSG00000171595.13	17	0.000249911	0.00499821	20	0.0244667	Yes	No
Testis	317	KIF19	ENSG00000196169.14	17	0.00137657	0.0261548	19	0.0458567	Yes	No
Testis	317	BTBD17	ENSG00000204347.3	17	0.00416803	0.0791926	19	0.0925538	No	No
Testis	317	GPR142	ENSG00000257008.6	17	0.00238598	0.0453336	19	0.0623963	No	No
Testis	317	GPRC5C	ENSG00000170412.16	17	0.000963774	0.0183117	19	0.0386044	Yes	No
Testis	317	CD300A	ENSG00000167851.13	17	0.00115885	0.0220181	19	0.0419819	Yes	No
Testis	317	CD300LB	ENSG00000178789.8	17	5.6355e-05	0.00107075	19	0.0179631	Yes	No
Testis	317	CD300C	ENSG00000167850.3	17	0.000106432	0.00202221	19	0.0204018	Yes	No
Testis	317	CD300LD	ENSG00000204345.1	17	0.00030189	0.00573591	19	0.0252494	Yes	No
Testis	317	CTD-2006K23.1	ENSG00000261222.2	17	0.00086965	0.017393	20	0.0378097	Yes	No
Testis	317	CD300E	ENSG00000186407.6	17	0.000606173	0.0121235	20	0.0327969	Yes	No
Testis	317	RAB37	ENSG00000172794.19	17	0.00105295	0.0210591	20	0.0411271	Yes	No
Testis	317	CD300LF	ENSG00000186074.18	17	0.000464842	0.008832	19	0.0292153	Yes	No
Testis	317	SLC9A3R1	ENSG00000109062.11	17	0.000136134	0.00258655	19	0.021291	Yes	No
Testis	317	NAT9	ENSG00000109065.11	17	0.00071976	0.0129557	18	0.033649	Yes	No
Testis	317	TMEM104	ENSG00000109066.13	17	0.00316313	0.0569364	18	0.0727886	No	No
Testis	317	GRIN2C	ENSG00000161509.13	17	0.00170129	0.0306231	18	0.0497753	Yes	No
Testis	317	FDXR	ENSG00000161513.11	17	0.00450717	0.0811291	18	0.0943357	No	No
Testis	317	FADS6	ENSG00000172782.11	17	0.00220566	0.0397019	18	0.0576357	No	No
Testis	317	USH1G	ENSG00000182040.8	17	0.00475227	0.0855408	18	0.0982093	No	No
Testis	317	OTOP2	ENSG00000183034.12	17	0.000953582	0.0171645	18	0.0375827	Yes	No
Testis	317	OTOP3	ENSG00000182938.4	17	0.000629362	0.0113285	18	0.0320278	Yes	No
Testis	317	HID1	ENSG00000167861.15	17	0.00112288	0.0202118	18	0.0402592	Yes	No
Testis	317	CDR2L	ENSG00000109089.7	17	0.00034272	0.00616897	18	0.0258607	Yes	No
Testis	317	MRPL58	ENSG00000167862.9	17	9.04226e-05	0.00153718	17	0.0191508	Yes	No
Testis	317	KCTD2	ENSG00000180901.10	17	0.00119985	0.0203975	17	0.0404523	Yes	No
Testis	317	ATP5H	ENSG00000167863.11	17	0.000150251	0.00255427	17	0.0211966	Yes	No
Testis	317	SLC16A5	ENSG00000170190.15	17	0.00873001	0.14841	17	0.156119	No	No
Testis	317	ARMC7	ENSG00000125449.6	17	0.00155555	0.0264443	17	0.046134	Yes	No
Testis	317	NT5C	ENSG00000125458.6	17	1.47591e-05	0.000250905	17	0.0136179	Yes	No
Testis	317	HN1	ENSG00000189159.15	17	0.00540459	0.0918781	17	0.103938	No	No
Testis	317	SUMO2	ENSG00000188612.11	17	0.0030844	0.0524347	17	0.0687564	No	No
Testis	317	NUP85	ENSG00000125450.10	17	3.19747e-05	0.00054357	17	0.0156546	Yes	No
Testis	317	GGA3	ENSG00000125447.16	17	0.00175972	0.0299153	17	0.0491359	Yes	No
Testis	317	MRPS7	ENSG00000125445.10	17	0.000151287	0.00257187	17	0.0212541	Yes	No
Testis	317	MIF4GD	ENSG00000125457.13	17	0.00249418	0.042401	17	0.0599112	No	No
Testis	317	SLC25A19	ENSG00000125454.11	17	0.000437136	0.00743131	17	0.0273165	Yes	No
Testis	317	GRB2	ENSG00000177885.13	17	0.0116042	0.197271	17	0.202704	No	No
Testis	317	TMEM94	ENSG00000177728.16	17	0.000165259	0.00280939	17	0.0216054	Yes	No
Testis	317	CASKIN2	ENSG00000177303.9	17	0.00600512	0.096082	16	0.107704	No	No
Testis	317	TSEN54	ENSG00000182173.12	17	0.00206952	0.0331124	16	0.0520982	No	No
Testis	317	LLGL2	ENSG00000073350.13	17	0.00372476	0.0633209	17	0.0785314	No	No
Testis	317	MYO15B	ENSG00000266714.6	17	0.00804891	0.136831	17	0.145333	No	No
Testis	317	RECQL5	ENSG00000108469.14	17	0.00022373	0.00380341	17	0.0228971	Yes	No
Testis	317	SMIM5	ENSG00000204323.5	17	0.00102482	0.017422	17	0.0378332	Yes	No
Testis	317	SMIM6	ENSG00000259120.2	17	0.00044532	0.00712512	16	0.02689	Yes	No
Testis	317	SAP30BP	ENSG00000161526.14	17	0.00231079	0.0392835	17	0.0572678	No	No
Testis	317	ITGB4	ENSG00000132470.13	17	0.00604457	0.102758	17	0.113806	No	No
Testis	317	GALK1	ENSG00000108479.11	17	0.00350586	0.0595997	17	0.0751161	No	No
Testis	317	H3F3B	ENSG00000132475.10	17	0.000377461	0.00641683	17	0.0261095	Yes	No
Testis	317	UNK	ENSG00000132478.9	17	0.00138262	0.0235045	17	0.0433789	Yes	No
Testis	317	UNC13D	ENSG00000092929.11	17	0.000985752	0.0167578	17	0.0372272	Yes	No
Testis	317	WBP2	ENSG00000132471.11	17	0.00831589	0.14137	17	0.149543	No	No
Testis	317	TRIM47	ENSG00000132481.6	17	0.000895963	0.0152314	17	0.0357625	Yes	No
Testis	317	TRIM65	ENSG00000141569.10	17	0.000262476	0.00446209	17	0.0237291	Yes	No
Testis	317	MRPL38	ENSG00000204316.12	17	0.00210249	0.0357424	17	0.0542833	No	No
Testis	317	FBF1	ENSG00000188878.19	17	0.0011932	0.0214775	18	0.0414836	Yes	No
Testis	317	ACOX1	ENSG00000161533.11	17	0.00130006	0.0247011	19	0.0446086	Yes	No
Testis	317	TEN1	ENSG00000257949.6	17	0.000178016	0.0033823	19	0.0223785	Yes	No
Testis	317	CDK3	ENSG00000250506.7	17	0.00097288	0.0184847	19	0.0387308	Yes	No
Testis	317	EVPL	ENSG00000167880.7	17	0.000477135	0.00906557	19	0.0294073	Yes	No
Testis	317	SRP68	ENSG00000167881.14	17	0.00215709	0.0431419	20	0.0605091	No	No
Testis	317	GALR2	ENSG00000182687.3	17	0.000243912	0.00487824	20	0.0243385	Yes	No
Testis	317	ZACN	ENSG00000186919.12	17	0.000757511	0.0151502	20	0.0356819	Yes	No
Testis	317	EXOC7	ENSG00000182473.21	17	0.000175049	0.00350098	20	0.022446	Yes	No
Testis	317	FOXJ1	ENSG00000129654.7	17	0.00014578	0.0029156	20	0.0217253	Yes	No
Testis	317	RNF157	ENSG00000141576.14	17	0.000428605	0.0090007	21	0.029359	Yes	No
Testis	317	UBALD2	ENSG00000185262.8	17	0.000741647	0.0148329	20	0.0353804	Yes	No
Testis	317	QRICH2	ENSG00000129646.14	17	3.54207e-06	7.43834e-05	21	0.0111049	Yes	No
Testis	317	PRPSAP1	ENSG00000161542.16	17	0.00225709	0.0473988	21	0.0642492	No	No
Testis	317	SPHK1	ENSG00000176170.13	17	0.00255195	0.053591	21	0.0698011	No	No
Testis	317	UBE2O	ENSG00000175931.12	17	0.00127732	0.0268236	21	0.0464674	Yes	No
Testis	317	AANAT	ENSG00000129673.9	17	0.000478512	0.0100488	21	0.0305677	Yes	No
Testis	317	RHBDF2	ENSG00000129667.12	17	0.00156418	0.0328477	21	0.0518627	No	No
Testis	317	CYGB	ENSG00000161544.9	17	0.000540342	0.0113472	21	0.0320278	Yes	No
Testis	317	PRCD	ENSG00000214140.10	17	0.00138435	0.0290713	21	0.0483811	Yes	No
Testis	317	RP11-666A8.13	ENSG00000284526.1	17	0.000604395	0.0126923	21	0.0333971	Yes	No
Testis	317	ST6GALNAC2	ENSG00000070731.10	17	5.55542e-06	0.000116664	21	0.0115413	Yes	No
Testis	317	ST6GALNAC1	ENSG00000070526.14	17	0.000448469	0.00941784	21	0.0298061	Yes	No
Testis	317	MXRA7	ENSG00000182534.13	17	3.11178e-05	0.000684591	22	0.0166306	Yes	No
Testis	317	JMJD6	ENSG00000070495.14	17	0.0010095	0.0222091	22	0.0421652	Yes	No
Testis	317	METTL23	ENSG00000181038.13	17	0.00070471	0.0155036	22	0.0360309	Yes	No
Testis	317	SRSF2	ENSG00000161547.16	17	0.000168777	0.00371309	22	0.022731	Yes	No
Testis	317	MFSD11	ENSG00000092931.11	17	0.00126185	0.0277607	22	0.0473026	Yes	No
Testis	317	LINC02080	ENSG00000267065.2	17	0.000560061	0.0123213	22	0.0329701	Yes	No
Testis	317	LINC00868	ENSG00000267535.1	17	0.000195653	0.00430436	22	0.0235126	Yes	No
Testis	317	MGAT5B	ENSG00000167889.12	17	0.000433057	0.00996031	23	0.0304754	Yes	No
Testis	317	SEC14L1	ENSG00000129657.14	17	0.00022912	0.00549888	24	0.0249744	Yes	No
Testis	317	RP11-285E9.6	ENSG00000263718.2	17	0.0007187	0.0172488	24	0.037675	Yes	No
Testis	317	RP11-285E9.5	ENSG00000265121.1	17	0.000983	0.022609	23	0.0425472	Yes	No
Testis	317	SEPT9	ENSG00000184640.17	17	0.00182718	0.0493339	27	0.0660529	No	No
Testis	317	RP11-13K12.2	ENSG00000267665.1	17	0.000247246	0.00618116	25	0.0258645	Yes	No
Testis	317	RP11-13K12.1	ENSG00000267506.5	17	4.83322e-05	0.00125664	26	0.0184888	Yes	No
Testis	317	RP11-13K12.5	ENSG00000267466.1	17	0.00102243	0.0265832	26	0.0462531	Yes	No
Testis	317	TNRC6C	ENSG00000078687.17	17	0.000320046	0.00800116	25	0.0281068	Yes	No
Testis	317	TMC6	ENSG00000141524.15	17	0.000732415	0.0168455	23	0.037302	Yes	No
Testis	317	TMC8	ENSG00000167895.14	17	0.00038231	0.00879313	23	0.0291467	Yes	No
Testis	317	C17orf99	ENSG00000187997.11	17	0.000471459	0.011315	24	0.0320196	Yes	No
Testis	317	SYNGR2	ENSG00000108639.7	17	5.9338e-05	0.00142411	24	0.0188518	Yes	No
Testis	317	TK1	ENSG00000167900.11	17	0.00193711	0.0464908	24	0.0633897	No	No
Testis	317	AFMID	ENSG00000183077.15	17	0.000204079	0.00489789	24	0.0243489	Yes	No
Testis	317	BIRC5	ENSG00000089685.14	17	0.00052382	0.0125717	24	0.0332931	Yes	No
Testis	317	TMEM235	ENSG00000204278.12	17	0.00161089	0.0386613	24	0.0566938	No	No
Testis	317	RP11-219G17.9	ENSG00000283914.1	17	0.0022623	0.0542952	24	0.070437	No	No
Testis	317	LINC01993	ENSG00000204277.1	17	0.00196039	0.0470495	24	0.0639308	No	No
Testis	317	AC061992.2	ENSG00000267737.1	17	0.000404637	0.0101159	25	0.0306515	Yes	No
Testis	317	SOCS3	ENSG00000184557.4	17	0.00014506	0.00362651	25	0.022618	Yes	No
Testis	317	RP11-806H10.4	ENSG00000266970.1	17	0.000112807	0.00282018	25	0.0216176	Yes	No
Testis	317	PGS1	ENSG00000087157.18	17	0.00276281	0.071833	26	0.0859637	No	No
Testis	317	DNAH17	ENSG00000187775.16	17	9.61004e-05	0.00259471	27	0.021295	Yes	No
Testis	317	LINC02081	ENSG00000267123.5	17	0.000145742	0.00364356	25	0.0226185	Yes	No
Testis	317	CYTH1	ENSG00000108669.16	17	0.00132181	0.034367	26	0.0530492	No	No
Testis	317	USP36	ENSG00000055483.19	17	0.000173425	0.00433563	25	0.0235413	Yes	No
Testis	317	TIMP2	ENSG00000035862.12	17	0.000716043	0.0179011	25	0.0382738	Yes	No
Testis	317	CEP295NL	ENSG00000178404.9	17	0.000164077	0.00393786	24	0.0230476	Yes	No
Testis	317	LGALS3BP	ENSG00000108679.12	17	0.000468824	0.0117206	25	0.0323606	Yes	No
Testis	317	CANT1	ENSG00000171302.16	17	2.56368e-05	0.00064092	25	0.0163499	Yes	No
Testis	317	C1QTNF1	ENSG00000173918.14	17	0.000156852	0.0039213	25	0.0230255	Yes	No
Testis	317	ENGASE	ENSG00000167280.16	17	0.000241446	0.00627759	26	0.0259623	Yes	No
Testis	317	RBFOX3	ENSG00000167281.18	17	0.000215232	0.00645697	30	0.0261924	Yes	No
Testis	317	LINC02078	ENSG00000267719.1	17	0.000717059	0.0172094	24	0.0376318	Yes	No
Testis	317	CBX2	ENSG00000173894.10	17	0.000780812	0.0195203	25	0.0396745	Yes	No
Testis	317	CBX8	ENSG00000141570.10	17	0.000679411	0.0169853	25	0.0374157	Yes	No
Testis	317	LINC01977	ENSG00000262772.1	17	0.00185778	0.0464446	25	0.0633456	No	No
Testis	317	CBX4	ENSG00000141582.14	17	0.000615881	0.015397	25	0.0359144	Yes	No
Testis	317	LINC01979	ENSG00000262585.1	17	3.57192e-05	0.000928699	26	0.0176843	Yes	No
Testis	317	LINC01978	ENSG00000262188.1	17	3.59421e-05	0.000934496	26	0.0176843	Yes	No
Testis	317	TBC1D16	ENSG00000167291.15	17	0.000807594	0.021805	27	0.0417898	Yes	No
Testis	317	CCDC40	ENSG00000141519.14	17	0.00123839	0.0334364	27	0.052309	No	No
Testis	317	GAA	ENSG00000171298.12	17	0.000213008	0.00575121	27	0.0252731	Yes	No
Testis	317	EIF4A3	ENSG00000141543.9	17	0.00508067	0.137178	27	0.145633	No	No
Testis	317	RP11-334C17.6	ENSG00000275479.1	17	3.27621e-05	0.000851815	26	0.0173848	Yes	No
Testis	317	CARD14	ENSG00000141527.16	17	0.000370759	0.0100105	27	0.0305306	Yes	No
Testis	317	SGSH	ENSG00000181523.12	17	0.000130181	0.00338472	26	0.0223785	Yes	No
Testis	317	SLC26A11	ENSG00000181045.14	17	0.000226238	0.0058822	26	0.0254532	Yes	No
Testis	317	RNF213	ENSG00000173821.19	17	0.0018978	0.0512405	27	0.0677098	No	No
Testis	317	ENDOV	ENSG00000173818.16	17	0.000488734	0.0122184	25	0.0329088	Yes	No
Testis	317	CTD-2526A2.2	ENSG00000260369.2	17	1.60556e-05	0.000385334	24	0.0148599	Yes	No
Testis	317	NPTX1	ENSG00000171246.5	17	0.000122171	0.0029321	24	0.0217739	Yes	No
Testis	317	RPTOR	ENSG00000141564.13	17	0.000401726	0.01165	29	0.0322903	Yes	No
Testis	317	CHMP6	ENSG00000176108.9	17	0.000105485	0.00253165	24	0.021177	Yes	No
Testis	317	CTD-2561B21.11	ENSG00000262873.1	17	1.5155e-05	0.000363721	24	0.0145928	Yes	No
Testis	317	CTD-2561B21.10	ENSG00000262098.1	17	0.000588321	0.0141197	24	0.0346575	Yes	No
Testis	317	BAIAP2-AS1	ENSG00000226137.5	17	0.0051554	0.12373	24	0.133164	No	No
Testis	317	BAIAP2	ENSG00000175866.15	17	0.00266634	0.0666585	25	0.0814798	No	No
Testis	317	AATK	ENSG00000181409.11	17	0.000835659	0.0200558	24	0.0400836	Yes	No
Testis	317	AATK-AS1	ENSG00000225180.7	17	0.000583852	0.0140124	24	0.0345716	Yes	No
Testis	317	CEP131	ENSG00000141577.13	17	0.000337497	0.00809994	24	0.0282683	Yes	No
Testis	317	TEPSIN	ENSG00000167302.10	17	0.000438155	0.0105157	24	0.0311475	Yes	No
Testis	317	NDUFAF8	ENSG00000224877.3	17	0.00242222	0.0581334	24	0.0738122	No	No
Testis	317	SLC38A10	ENSG00000157637.12	17	0.00117985	0.0283165	24	0.0477738	Yes	No
Testis	317	LINC00482	ENSG00000185168.5	17	0.00300294	0.0690675	23	0.0836377	No	No
Testis	317	TMEM105	ENSG00000185332.6	17	0.000269378	0.0061957	23	0.0258645	Yes	No
Testis	317	RP11-455O6.9	ENSG00000275542.1	17	0.0021435	0.0493004	23	0.0660284	No	No
Testis	317	RP11-1055B8.9	ENSG00000275966.1	17	0.000860523	0.019792	23	0.0399151	Yes	No
Testis	317	RP11-1055B8.2	ENSG00000263154.1	17	0.000179253	0.00430208	24	0.0235126	Yes	No
Testis	317	RP11-1055B8.3	ENSG00000262223.6	17	0.000531329	0.0127519	24	0.0334468	Yes	No
Testis	317	RP11-1055B8.4	ENSG00000262877.4	17	0.00207785	0.0498684	24	0.0664872	No	No
Testis	317	BAHCC1	ENSG00000266074.8	17	0.000737479	0.0176995	24	0.0380714	Yes	No
Testis	317	LINC01971	ENSG00000278200.1	17	0.00485258	0.116462	24	0.126435	No	No
Testis	317	ACTG1	ENSG00000184009.9	17	0.00119035	0.0285683	24	0.0479621	Yes	No
Testis	317	FSCN2	ENSG00000186765.11	17	2.28584e-05	0.000548601	24	0.0156546	Yes	No
Testis	317	FAAP100	ENSG00000185504.16	17	5.93618e-05	0.00142468	24	0.0188518	Yes	No
Testis	317	NPLOC4	ENSG00000182446.13	17	0.00333098	0.0832745	25	0.0961907	No	No
Testis	317	TSPAN10	ENSG00000182612.10	17	0.000331308	0.0079514	24	0.0280444	Yes	No
Testis	317	PDE6G	ENSG00000185527.11	17	0.000223173	0.00535615	24	0.0247802	Yes	No
Testis	317	OXLD1	ENSG00000204237.4	17	0.000481077	0.0115458	24	0.032211	Yes	No
Testis	317	CCDC137	ENSG00000185298.12	17	0.000177883	0.00426919	24	0.0235107	Yes	No
Testis	317	ARL16	ENSG00000214087.8	17	0.0026172	0.0628128	24	0.0780492	No	No
Testis	317	HGS	ENSG00000185359.12	17	0.00326527	0.0783665	24	0.0918036	No	No
Testis	317	MRPL12	ENSG00000262814.7	17	0.000261505	0.00601461	23	0.0255699	Yes	No
Testis	317	SLC25A10	ENSG00000183048.11	17	0.000147055	0.00352933	24	0.0224598	Yes	No
Testis	317	GCGR	ENSG00000215644.9	17	0.000233835	0.0053782	23	0.0248189	Yes	No
Testis	317	MCRIP1	ENSG00000225663.7	17	0.00320087	0.07362	23	0.0875597	No	No
Testis	317	PPP1R27	ENSG00000182676.4	17	0.00371208	0.0853779	23	0.0980517	No	No
Testis	317	P4HB	ENSG00000185624.14	17	0.00126163	0.0290174	23	0.0483601	Yes	No
Testis	317	ARHGDIA	ENSG00000141522.11	17	0.00216756	0.0498539	23	0.0664834	No	No
Testis	317	RP11-498C9.15	ENSG00000263731.1	17	0.00220568	0.0507306	23	0.0672338	No	No
Testis	317	ALYREF	ENSG00000183684.7	17	0.00217778	0.0500889	23	0.066692	No	No
Testis	317	ANAPC11	ENSG00000141552.17	17	0.00428705	0.0986022	23	0.109932	No	No
Testis	317	PCYT2	ENSG00000185813.10	17	0.000293805	0.00675751	23	0.0264557	Yes	No
Testis	317	SIRT7	ENSG00000187531.13	17	0.00143653	0.0330401	23	0.0520517	No	No
Testis	317	MAFG	ENSG00000197063.10	17	0.000401163	0.00922675	23	0.0295907	Yes	No
Testis	317	PYCR1	ENSG00000183010.16	17	0.00224241	0.0515754	23	0.068015	No	No
Testis	317	MYADML2	ENSG00000185105.5	17	0.000474455	0.0109125	23	0.0315794	Yes	No
Testis	317	NOTUM	ENSG00000185269.11	17	0.00131911	0.0303394	23	0.0495005	Yes	No
Testis	317	RP11-498C9.17	ENSG00000264735.1	17	0.000688229	0.0158293	23	0.036411	Yes	No
Testis	317	ASPSCR1	ENSG00000169696.15	17	0.000159752	0.00367429	23	0.0226745	Yes	No
Testis	317	CENPX	ENSG00000169689.14	17	0.000455598	0.0100232	22	0.0305414	Yes	No
Testis	317	LRRC45	ENSG00000169683.7	17	8.17511e-05	0.00179852	22	0.0199449	Yes	No
Testis	317	RAC3	ENSG00000169750.8	17	0.00443998	0.0976795	22	0.109127	No	No
Testis	317	DCXR	ENSG00000169738.7	17	0.000546751	0.0125753	23	0.0332931	Yes	No
Testis	317	RFNG	ENSG00000169733.11	17	0.000229114	0.00526962	23	0.0247208	Yes	No
Testis	317	GPS1	ENSG00000169727.12	17	0.00227414	0.0523053	23	0.0686501	No	No
Testis	317	DUS1L	ENSG00000169718.17	17	0.000392716	0.00903247	23	0.0293721	Yes	No
Testis	317	FASN	ENSG00000169710.8	17	0.000737061	0.0169524	23	0.0373769	Yes	No
Testis	317	CCDC57	ENSG00000176155.18	17	0.00133439	0.0320253	24	0.051071	No	No
Testis	317	SLC16A3	ENSG00000141526.16	17	0.000524088	0.0115299	22	0.0321911	Yes	No
Testis	317	CSNK1D	ENSG00000141551.14	17	0.00600789	0.132174	22	0.141012	No	No
Testis	317	LINC01970	ENSG00000265692.1	17	0.000388132	0.0085389	22	0.0287847	Yes	No
Testis	317	RP13-516M14.1	ENSG00000260563.3	17	1.14819e-05	0.000252602	22	0.0136179	Yes	No
Testis	317	CD7	ENSG00000173762.7	17	0.000999158	0.0209823	21	0.0410542	Yes	No
Testis	317	SECTM1	ENSG00000141574.7	17	0.00201926	0.0424044	21	0.0599112	No	No
Testis	317	TEX19	ENSG00000182459.4	17	0.00437165	0.0918048	21	0.103886	No	No
Testis	317	UTS2R	ENSG00000181408.3	17	0.000366879	0.00733758	20	0.0271754	Yes	No
Testis	317	RP13-20L14.1	ENSG00000260011.2	17	0.00197248	0.0394495	20	0.0574246	No	No
Testis	317	OGFOD3	ENSG00000181396.12	17	0.0120795	0.24159	20	0.245666	No	No
Testis	317	HEXDC	ENSG00000169660.15	17	0.000990492	0.0198098	20	0.0399271	Yes	No
Testis	317	C17orf62	ENSG00000178927.17	17	4.57697e-05	0.000915394	20	0.0176843	Yes	No
Testis	317	NARF	ENSG00000141562.17	17	5.69091e-05	0.00113818	20	0.0179741	Yes	No
Testis	317	FOXK2	ENSG00000141568.20	17	0.00159059	0.0302213	19	0.0494121	Yes	No
Testis	317	WDR45B	ENSG00000141580.15	17	0.000220563	0.00397013	18	0.0231243	Yes	No
Testis	317	RAB40B	ENSG00000141542.10	17	0.00506894	0.086172	17	0.0987669	No	No
Testis	317	RP11-388C12.1	ENSG00000263063.1	17	0.00182181	0.0291489	16	0.0484622	Yes	No
Testis	317	FN3KRP	ENSG00000141560.14	17	0.00840909	0.134545	16	0.143237	No	No
Testis	317	RP11-388C12.5	ENSG00000263321.1	17	0.000287321	0.00459713	16	0.0239398	Yes	No
Testis	317	FN3K	ENSG00000167363.13	17	0.00101975	0.0152962	15	0.0358251	Yes	No
Testis	317	TBCD	ENSG00000141556.20	17	0.00198952	0.0298428	15	0.0490707	Yes	No
Testis	317	ZNF750	ENSG00000141579.6	17	0.00512093	0.076814	15	0.0904373	No	No
Testis	317	RP11-497H17.1	ENSG00000262663.1	17	0.00206036	0.0309054	15	0.0500588	No	No
Testis	317	B3GNTL1	ENSG00000175711.8	17	0.000815477	0.0122322	15	0.0329238	Yes	No
Testis	317	METRNL	ENSG00000176845.12	17	0.00222784	0.0311898	14	0.0503379	No	No
Testis	317	AC144831.3	ENSG00000274370.1	17	0.000866364	0.0121291	14	0.0328044	Yes	No
Testis	317	AC144831.1	ENSG00000261888.1	17	0.000153875	0.00215425	14	0.0207225	Yes	No
Testis	317	AC139099.4	ENSG00000262898.1	17	0.000109306	0.00142098	13	0.0188518	Yes	No
Testis	317	AP005530.1	ENSG00000262352.1	18	0.000576073	0.00748895	13	0.0274225	Yes	No
Testis	317	RP11-683L23.7	ENSG00000282965.1	18	0.0158167	0.221434	14	0.226123	No	No
Testis	317	USP14	ENSG00000101557.14	18	0.00453424	0.0680136	15	0.0827161	No	No
Testis	317	THOC1	ENSG00000079134.11	18	0.000721856	0.0108278	15	0.0314973	Yes	No
Testis	317	RP11-705O1.8	ENSG00000263884.1	18	0.000443759	0.00665638	15	0.0263723	Yes	No
Testis	317	COLEC12	ENSG00000158270.11	18	0.000647517	0.0110078	17	0.0317016	Yes	No
Testis	317	LINC01925	ENSG00000264265.1	18	0.000475203	0.00855366	18	0.0288031	Yes	No
Testis	317	CETN1	ENSG00000177143.4	18	0.00362179	0.0651923	18	0.080214	No	No
Testis	317	CLUL1	ENSG00000079101.16	18	0.00157646	0.0315292	20	0.0506374	No	No
Testis	317	TYMS	ENSG00000176890.15	18	0.00239824	0.0479649	20	0.0648056	No	No
Testis	317	ENOSF1	ENSG00000132199.18	18	0.000441406	0.00882812	20	0.0292153	Yes	No
Testis	317	YES1	ENSG00000176105.13	18	0.00124908	0.0274797	22	0.0470611	Yes	No
Testis	317	RP11-672L10.6	ENSG00000273355.1	18	0.000433531	0.00953769	22	0.0299828	Yes	No
Testis	317	ADCYAP1	ENSG00000141433.12	18	0.000602145	0.0138493	23	0.0344337	Yes	No
Testis	317	RP11-78F17.1	ENSG00000263551.5	18	0.0091514	0.247088	27	0.250977	No	No
Testis	317	LINC00470	ENSG00000132204.13	18	0.000802789	0.0224781	28	0.0424403	Yes	No
Testis	317	RP11-476K15.1	ENSG00000266602.1	18	0.00034258	0.00924965	27	0.0296044	Yes	No
Testis	317	RP11-161I6.2	ENSG00000263745.6	18	5.46747e-05	0.00174959	32	0.019856	Yes	No
Testis	317	METTL4	ENSG00000101574.14	18	0.000575533	0.0149639	26	0.0355152	Yes	No
Testis	317	NDC80	ENSG00000080986.12	18	0.00232644	0.0604875	26	0.0759384	No	No
Testis	317	SMCHD1	ENSG00000101596.14	18	6.35503e-05	0.00171586	27	0.0197819	Yes	No
Testis	317	EMILIN2	ENSG00000132205.10	18	0.000190953	0.00496479	26	0.0244432	Yes	No
Testis	317	LPIN2	ENSG00000101577.9	18	0.00162959	0.0423694	26	0.0599112	No	No
Testis	317	MYOM1	ENSG00000101605.12	18	0.000734971	0.0191092	26	0.0393131	Yes	No
Testis	317	MYL12A	ENSG00000101608.12	18	0.0040328	0.0967872	24	0.108362	No	No
Testis	317	MYL12B	ENSG00000118680.12	18	0.000188646	0.0045275	24	0.0238263	Yes	No
Testis	317	LINC01895	ENSG00000259256.1	18	0.001567	0.0376079	24	0.0558451	No	No
Testis	317	TGIF1	ENSG00000177426.20	18	0.0012192	0.0304801	25	0.0496613	Yes	No
Testis	317	GAPLINC	ENSG00000266835.5	18	0.000231589	0.00555814	24	0.0250032	Yes	No
Testis	317	DLGAP1	ENSG00000170579.16	18	0.00140805	0.0478737	34	0.0647359	No	No
Testis	317	LINC01892	ENSG00000265514.1	18	0.00020747	0.00456435	22	0.023913	Yes	No
Testis	317	AKAIN1	ENSG00000231824.3	18	0.00332494	0.0698237	21	0.084243	No	No
Testis	317	LINC00526	ENSG00000264575.1	18	0.000721702	0.0151557	21	0.0356858	Yes	No
Testis	317	LINC00667	ENSG00000263753.6	18	0.000882216	0.0185265	21	0.038774	Yes	No
Testis	317	ZBTB14	ENSG00000198081.10	18	5.278e-05	0.00110838	21	0.0179741	Yes	No
Testis	317	CTD-3096M3.2	ENSG00000266288.1	18	1.35906e-05	0.000285403	21	0.0137933	Yes	No
Testis	317	EPB41L3	ENSG00000082397.17	18	0.000349065	0.0080285	23	0.0281732	Yes	No
Testis	317	MIR3976HG	ENSG00000261738.6	18	3.34458e-07	7.02362e-06	21	0.00549412	Yes	Yes
Testis	317	TMEM200C	ENSG00000206432.4	18	0.000869726	0.0173945	20	0.0378097	Yes	No
Testis	317	L3MBTL4	ENSG00000154655.15	18	0.00014147	0.00367821	26	0.0226745	Yes	No
Testis	317	L3MBTL4-AS1	ENSG00000264707.1	18	0.000525659	0.0105132	20	0.0311475	Yes	No
Testis	317	ARHGAP28	ENSG00000088756.12	18	0.000585901	0.0123039	21	0.0329543	Yes	No
Testis	317	LINC00668	ENSG00000265933.5	18	4.13537e-05	0.000827075	20	0.0173503	Yes	No
Testis	317	LAMA1	ENSG00000101680.14	18	0.0035448	0.0744407	21	0.0883478	No	No
Testis	317	LRRC30	ENSG00000206422.2	18	7.46455e-05	0.00149291	20	0.0190329	Yes	No
Testis	317	PTPRM	ENSG00000173482.16	18	0.000530473	0.0164447	31	0.0369	Yes	No
Testis	317	RAB12	ENSG00000206418.3	18	0.00373972	0.0822739	22	0.0953522	No	No
Testis	317	MTCL1	ENSG00000168502.17	18	0.0024199	0.0580775	24	0.0737617	No	No
Testis	317	NDUFV2	ENSG00000178127.12	18	0.000221513	0.0053163	24	0.0247454	Yes	No
Testis	317	ANKRD12	ENSG00000101745.16	18	1.61371e-05	0.000419566	26	0.0148599	Yes	No
Testis	317	RP11-888D10.3	ENSG00000264964.1	18	0.00161165	0.0402913	25	0.0581559	No	No
Testis	317	TWSG1	ENSG00000128791.11	18	0.00105865	0.0275249	26	0.0470949	Yes	No
Testis	317	RP11-61L19.2	ENSG00000273335.1	18	0.00100273	0.0250683	25	0.0449371	Yes	No
Testis	317	RALBP1	ENSG00000017797.12	18	0.000406383	0.0105659	26	0.0312113	Yes	No
Testis	317	PPP4R1	ENSG00000154845.15	18	4.52925e-05	0.00117761	26	0.018166	Yes	No
Testis	317	PPP4R1-AS1	ENSG00000263627.1	18	0.000319488	0.0079872	25	0.0280876	Yes	No
Testis	317	RAB31	ENSG00000168461.12	18	0.000353288	0.00953879	27	0.0299828	Yes	No
Testis	317	TXNDC2	ENSG00000168454.11	18	4.03142e-05	0.00100785	25	0.0177224	Yes	No
Testis	317	RP11-474N24.6	ENSG00000272799.1	18	0.00221473	0.0553684	25	0.0714057	No	No
Testis	317	VAPA	ENSG00000101558.13	18	0.000885869	0.0221467	25	0.0421096	Yes	No
Testis	317	RP11-138E9.2	ENSG00000264876.1	18	9.06618e-05	0.00226654	25	0.020927	Yes	No
Testis	317	RP11-243E13.2	ENSG00000266102.1	18	0.000155418	0.00388546	25	0.0230255	Yes	No
Testis	317	LINC01254	ENSG00000260913.1	18	9.50773e-05	0.00237693	25	0.0209805	Yes	No
Testis	317	APCDD1	ENSG00000154856.12	18	3.52723e-05	0.000881806	25	0.0175209	Yes	No
Testis	317	NAPG	ENSG00000134265.12	18	0.000477084	0.0119271	25	0.0326007	Yes	No
Testis	317	RP11-883A18.3	ENSG00000265728.1	18	0.000799138	0.0199784	25	0.0400207	Yes	No
Testis	317	LINC01887	ENSG00000266604.1	18	0.000831088	0.0207772	25	0.0408518	Yes	No
Testis	317	RP11-856M7.4	ENSG00000264072.1	18	0.000470534	0.0117633	25	0.0324239	Yes	No
Testis	317	PIEZO2	ENSG00000154864.11	18	1.6979e-05	0.00052635	31	0.0156151	Yes	No
Testis	317	RP11-128P17.2	ENSG00000267051.1	18	0.000442098	0.0110525	25	0.031761	Yes	No
Testis	317	RP11-128P17.4	ENSG00000273119.1	18	0.000635719	0.015893	25	0.036442	Yes	No
Testis	317	RP11-128P17.3	ENSG00000267564.1	18	7.37974e-05	0.00184493	25	0.020033	Yes	No
Testis	317	LINC01255	ENSG00000267252.5	18	0.000197992	0.00475182	24	0.0241743	Yes	No
Testis	317	SLC35G4	ENSG00000236396.8	18	0.000104408	0.0025058	24	0.0211118	Yes	No
Testis	317	RP11-677O4.6	ENSG00000267143.1	18	0.000100479	0.0024115	24	0.021009	Yes	No
Testis	317	RP11-677O4.2	ENSG00000260759.1	18	0.000299404	0.0071857	24	0.0269692	Yes	No
Testis	317	GNAL	ENSG00000141404.15	18	0.00018357	0.00477282	26	0.0241974	Yes	No
Testis	317	CHMP1B	ENSG00000255112.2	18	0.000427677	0.00983657	23	0.0303075	Yes	No
Testis	317	MPPE1	ENSG00000154889.16	18	0.000186833	0.00429716	23	0.0235107	Yes	No
Testis	317	RP11-820I16.1	ENSG00000267079.1	18	0.000522553	0.0120187	23	0.0326873	Yes	No
Testis	317	IMPA2	ENSG00000141401.11	18	0.00392313	0.0902319	23	0.102425	No	No
Testis	317	ANKRD62	ENSG00000181626.11	18	0.00022616	0.00497552	22	0.0244432	Yes	No
Testis	317	RP11-64C12.4	ENSG00000267643.1	18	0.000623219	0.0137108	22	0.0343153	Yes	No
Testis	317	RP11-64C12.6	ENSG00000267247.1	18	0.000511479	0.0112525	22	0.03198	Yes	No
Testis	317	CIDEA	ENSG00000176194.17	18	0.000624117	0.0137306	22	0.0343497	Yes	No
Testis	317	TUBB6	ENSG00000176014.12	18	0.00083144	0.0182917	22	0.038589	Yes	No
Testis	317	AFG3L2	ENSG00000141385.9	18	1.27551e-05	0.000280611	22	0.0137884	Yes	No
Testis	317	PRELID3A	ENSG00000141391.13	18	0.00486991	0.107138	22	0.117888	No	No
Testis	317	RP11-861E21.1	ENSG00000267108.1	18	0.000201715	0.00443774	22	0.0236823	Yes	No
Testis	317	SPIRE1	ENSG00000134278.15	18	0.00289364	0.0694472	24	0.0839699	No	No
Testis	317	PSMG2	ENSG00000128789.20	18	0.000381263	0.0083878	22	0.0286231	Yes	No
Testis	317	CEP76	ENSG00000101624.10	18	4.6318e-05	0.000972677	21	0.0176843	Yes	No
Testis	317	LINC01882	ENSG00000267654.1	18	0.00373076	0.0783461	21	0.0917844	No	No
Testis	317	RP11-973H7.1	ENSG00000260302.1	18	0.000605925	0.0127244	21	0.0334384	Yes	No
Testis	317	PTPN2	ENSG00000175354.18	18	0.000594544	0.0136745	23	0.0342923	Yes	No
Testis	317	SEH1L	ENSG00000085415.15	18	0.00157735	0.0331244	21	0.0521072	No	No
Testis	317	CEP192	ENSG00000101639.18	18	0.000694148	0.0152712	22	0.0358074	Yes	No
Testis	317	LDLRAD4	ENSG00000168675.18	18	0.000224136	0.00537926	24	0.0248189	Yes	No
Testis	317	FAM210A	ENSG00000177150.12	18	0.00311544	0.0654243	21	0.0804088	No	No
Testis	317	RNMT	ENSG00000101654.17	18	0.00361976	0.0760149	21	0.0897002	No	No
Testis	317	MC5R	ENSG00000176136.6	18	0.00126583	0.0253167	20	0.0451327	Yes	No
Testis	317	MC2R	ENSG00000185231.4	18	0.000251418	0.00527978	21	0.0247208	Yes	No
Testis	317	ZNF519	ENSG00000175322.11	18	0.00274811	0.0577104	21	0.0734111	No	No
Testis	317	POTEC	ENSG00000183206.17	18	0.00101006	0.0181811	18	0.0384761	Yes	No
Testis	317	ANKRD30B	ENSG00000180777.13	18	0.0124444	0.19911	16	0.204465	No	No
Testis	317	LINC01906	ENSG00000265786.1	18	0.0075605	0.113408	15	0.12367	No	No
Testis	317	RP11-527H14.4	ENSG00000263618.5	18	0.000254049	0.00355668	14	0.022526	Yes	No
Testis	317	LINC01443	ENSG00000266554.1	18	0.00694454	0.0972236	14	0.108741	No	No
Testis	317	ROCK1	ENSG00000067900.7	18	0.0156257	0.0781283	5	0.0916089	No	No
Testis	317	RP11-699A5.2	ENSG00000265984.1	18	0.0163206	0.0816028	5	0.0947614	No	No
Testis	317	GREB1L	ENSG00000141449.14	18	0.000659032	0.00461322	7	0.0239626	Yes	No
Testis	317	ESCO1	ENSG00000141446.10	18	0.0018034	0.0144272	8	0.0349659	Yes	No
Testis	317	SNRPD1	ENSG00000167088.10	18	0.000737667	0.00590134	8	0.0254711	Yes	No
Testis	317	ABHD3	ENSG00000158201.9	18	0.00102905	0.00926143	9	0.0296231	Yes	No
Testis	317	MIB1	ENSG00000101752.11	18	0.00960283	0.0960283	10	0.10766	No	No
Testis	317	RP11-268I9.3	ENSG00000264149.1	18	0.00197564	0.0197564	10	0.0398983	Yes	No
Testis	317	LINC01900	ENSG00000265758.1	18	4.25661e-05	0.000468227	11	0.0153048	Yes	No
Testis	317	RP11-595B24.2	ENSG00000263588.1	18	0.000213604	0.00234964	11	0.0209805	Yes	No
Testis	317	GATA6-AS1	ENSG00000266010.1	18	0.000196688	0.00216357	11	0.0207225	Yes	No
Testis	317	GATA6	ENSG00000141448.8	18	0.00229396	0.0275276	12	0.0470949	Yes	No
Testis	317	RP11-627G18.4	ENSG00000264825.1	18	0.00683208	0.081985	12	0.0950751	No	No
Testis	317	RP11-535A5.1	ENSG00000273348.1	18	0.00642767	0.077132	12	0.0907146	No	No
Testis	317	CTAGE1	ENSG00000212710.4	18	0.000326253	0.00391504	12	0.0230255	Yes	No
Testis	317	RBBP8	ENSG00000101773.18	18	0.000387605	0.00542647	14	0.0248698	Yes	No
Testis	317	CABLES1	ENSG00000134508.12	18	0.0142466	0.199453	14	0.204771	No	No
Testis	317	TMEM241	ENSG00000134490.13	18	0.00305371	0.0488594	16	0.0655925	No	No
Testis	317	RIOK3	ENSG00000101782.14	18	0.00730113	0.102216	14	0.113272	No	No
Testis	317	C18orf8	ENSG00000141452.9	18	0.00141824	0.0198553	14	0.0399427	Yes	No
Testis	317	NPC1	ENSG00000141458.12	18	0.00335268	0.0502902	15	0.0668745	No	No
Testis	317	ANKRD29	ENSG00000154065.16	18	0.000263807	0.0039571	15	0.0230862	Yes	No
Testis	317	LAMA3	ENSG00000053747.15	18	0.000701737	0.0119295	17	0.0326034	Yes	No
Testis	317	TTC39C	ENSG00000168234.12	18	0.00276172	0.0441876	16	0.0614249	No	No
Testis	317	CABYR	ENSG00000154040.20	18	0.00133796	0.0214073	16	0.0414155	Yes	No
Testis	317	RP11-799B12.4	ENSG00000265750.1	18	0.000619213	0.00928819	15	0.0296435	Yes	No
Testis	317	OSBPL1A	ENSG00000141447.17	18	0.00061517	0.0104579	17	0.0311019	Yes	No
Testis	317	RP11-621L6.3	ENSG00000273321.1	18	0.011097	0.177552	16	0.18396	No	No
Testis	317	IMPACT	ENSG00000154059.9	18	0.00347003	0.0555205	16	0.0715495	No	No
Testis	317	HRH4	ENSG00000134489.6	18	0.000701397	0.0112223	16	0.0319435	Yes	No
Testis	317	RP11-178F10.2	ENSG00000264695.1	18	0.00037097	0.00593551	16	0.0255234	Yes	No
Testis	317	RP11-178F10.3	ENSG00000266489.1	18	0.000847769	0.0135643	16	0.0342002	Yes	No
Testis	317	LINC01915	ENSG00000265485.5	18	0.000263235	0.00421176	16	0.0234864	Yes	No
Testis	317	RP11-958F21.3	ENSG00000265552.1	18	0.000441943	0.00751303	17	0.0274476	Yes	No
Testis	317	ZNF521	ENSG00000198795.10	18	0.000646974	0.0122925	19	0.032932	Yes	No
Testis	317	SS18	ENSG00000141380.13	18	0.00058618	0.00996506	17	0.0304765	Yes	No
Testis	317	PSMA8	ENSG00000154611.14	18	0.00300822	0.0511398	17	0.0676309	No	No
Testis	317	TAF4B	ENSG00000141384.12	18	0.00373871	0.0635581	17	0.0787362	No	No
Testis	317	LINC01543	ENSG00000263862.1	18	0.001357	0.021712	16	0.0416983	Yes	No
Testis	317	KCTD1	ENSG00000134504.12	18	0.000663556	0.011944	18	0.0326158	Yes	No
Testis	317	PCAT18	ENSG00000265369.3	18	0.000344433	0.00585537	17	0.0254091	Yes	No
Testis	317	RP11-552O4.1	ENSG00000263382.1	18	0.00782103	0.132957	17	0.141717	No	No
Testis	317	AQP4	ENSG00000171885.13	18	0.000661753	0.0112498	17	0.031978	Yes	No
Testis	317	CHST9	ENSG00000154080.13	18	0.0133918	0.241053	18	0.245141	No	No
Testis	317	RP11-739N10.1	ENSG00000264151.5	18	0.000217509	0.00413267	19	0.0233895	Yes	No
Testis	317	RP11-26N15.2	ENSG00000264790.1	18	0.00187121	0.0318106	17	0.0508937	No	No
Testis	317	RP11-612A1.1	ENSG00000263611.1	18	0.000685184	0.0116481	17	0.0322903	Yes	No
Testis	317	CDH2	ENSG00000170558.8	18	0.0140751	0.253352	18	0.257055	No	No
Testis	317	DSC3	ENSG00000134762.16	18	0.000495332	0.00990664	20	0.0304141	Yes	No
Testis	317	DSC2	ENSG00000134755.14	18	0.000523386	0.0104677	20	0.0311024	Yes	No
Testis	317	DSC1	ENSG00000134765.9	18	0.000903327	0.0180665	20	0.0383811	Yes	No
Testis	317	DSG1	ENSG00000134760.5	18	0.000810329	0.0153963	19	0.0359144	Yes	No
Testis	317	DSG4	ENSG00000175065.11	18	0.0013725	0.0260775	19	0.045773	Yes	No
Testis	317	DSG3	ENSG00000134757.4	18	0.00105629	0.0190132	18	0.0392396	Yes	No
Testis	317	RP11-650P15.1	ENSG00000266521.1	18	0.00494122	0.0889419	18	0.101241	No	No
Testis	317	DSG2	ENSG00000046604.12	18	4.6176e-05	0.000831168	18	0.0173503	Yes	No
Testis	317	TTR	ENSG00000118271.9	18	0.000103823	0.001765	17	0.0198783	Yes	No
Testis	317	B4GALT6	ENSG00000118276.11	18	8.50879e-05	0.00144649	17	0.0189148	Yes	No
Testis	317	SLC25A52	ENSG00000141437.8	18	0.00137722	0.0234128	17	0.0432881	Yes	No
Testis	317	TRAPPC8	ENSG00000153339.13	18	0.000542542	0.00922322	17	0.0295888	Yes	No
Testis	317	RNF125	ENSG00000101695.8	18	0.00435821	0.0697314	16	0.0841778	No	No
Testis	317	RNF138	ENSG00000134758.13	18	0.000181576	0.00290521	16	0.0217196	Yes	No
Testis	317	GAREM1	ENSG00000141441.15	18	0.000302072	0.00543729	18	0.0248698	Yes	No
Testis	317	MEP1B	ENSG00000141434.11	18	0.00607718	0.0972349	16	0.108741	No	No
Testis	317	KLHL14	ENSG00000197705.9	18	0.0135999	0.190399	14	0.196135	No	No
Testis	317	CCDC178	ENSG00000166960.16	18	0.00152016	0.0243225	16	0.0442112	Yes	No
Testis	317	RP11-258B16.1	ENSG00000267642.1	18	0.0237939	0.285527	12	0.28822	No	No
Testis	317	ASXL3	ENSG00000141431.10	18	0.000219246	0.00285019	13	0.0216249	Yes	No
Testis	317	NOL4	ENSG00000101746.15	18	7.08356e-05	0.00106253	15	0.0179187	Yes	No
Testis	317	DTNA	ENSG00000134769.21	18	0.00113329	0.0192659	17	0.0394414	Yes	No
Testis	317	RP11-96A15.1	ENSG00000278464.1	18	0.0009231	0.0129234	14	0.033619	Yes	No
Testis	317	MAPRE2	ENSG00000166974.12	18	0.00635115	0.0952672	15	0.106974	No	No
Testis	317	RP11-294N21.3	ENSG00000274400.1	18	0.00402646	0.0603969	15	0.0758579	No	No
Testis	317	ZNF397	ENSG00000186812.12	18	0.000176839	0.00265258	15	0.0214038	Yes	No
Testis	317	ZSCAN30	ENSG00000186814.13	18	0.00119128	0.0190605	16	0.0392756	Yes	No
Testis	317	RP11-158H5.8	ENSG00000274184.1	18	0.000251705	0.00377558	15	0.0228283	Yes	No
Testis	317	RP11-158H5.7	ENSG00000268573.1	18	0.000716266	0.010744	15	0.0313861	Yes	No
Testis	317	RP11-54G14.1	ENSG00000274918.1	18	0.0012613	0.0201808	16	0.0402141	Yes	No
Testis	317	ZNF24	ENSG00000172466.15	18	0.00487561	0.0780097	16	0.0915026	No	No
Testis	317	ZNF396	ENSG00000186496.10	18	0.00189048	0.0302477	16	0.049429	Yes	No
Testis	317	RP11-322E11.5	ENSG00000267583.5	18	0.000126281	0.0020205	16	0.0204018	Yes	No
Testis	317	INO80C	ENSG00000153391.15	18	0.00170229	0.0272366	16	0.0468458	Yes	No
Testis	317	GALNT1	ENSG00000141429.13	18	0.000543439	0.00923846	17	0.0296044	Yes	No
Testis	317	RP11-873E20.1	ENSG00000267397.1	18	0.00277523	0.0444037	16	0.0616224	No	No
Testis	317	RP11-905K4.1	ENSG00000267627.5	18	3.93171e-05	0.000629074	16	0.0162834	Yes	No
Testis	317	C18orf21	ENSG00000141428.16	18	0.0017398	0.0278369	16	0.0473452	Yes	No
Testis	317	RPRD1A	ENSG00000141425.17	18	0.000193354	0.00328703	17	0.0222024	Yes	No
Testis	317	SLC39A6	ENSG00000141424.12	18	0.00338755	0.0542008	16	0.0703634	No	No
Testis	317	ELP2	ENSG00000134759.13	18	0.00500143	0.0800228	16	0.093305	No	No
Testis	317	MOCOS	ENSG00000075643.5	18	0.00657244	0.105159	16	0.116056	No	No
Testis	317	FHOD3	ENSG00000134775.15	18	0.00058535	0.011707	20	0.0323426	Yes	No
Testis	317	TPGS2	ENSG00000134779.14	18	0.00064774	0.0103638	16	0.030986	Yes	No
Testis	317	KIAA1328	ENSG00000150477.14	18	0.000617532	0.0123506	20	0.033004	Yes	No
Testis	317	RP11-95O2.1	ENSG00000267651.1	18	3.34679e-05	0.000535486	16	0.0156546	Yes	No
Testis	317	CELF4	ENSG00000101489.19	18	0.000465555	0.00884555	19	0.0292153	Yes	No
Testis	317	RP11-687D19.1	ENSG00000268566.5	18	0.0015233	0.0258962	17	0.045633	Yes	No
Testis	317	RP11-244M2.1	ENSG00000267374.1	18	0.001664	0.0366081	22	0.0550121	No	No
Testis	317	LINC01901	ENSG00000267413.1	18	0.00085286	0.0144986	17	0.0350723	Yes	No
Testis	317	LINC01902	ENSG00000283503.1	18	0.00285191	0.0484825	17	0.0652165	No	No
Testis	317	LINC01477	ENSG00000261715.1	18	0.0048341	0.0821797	17	0.0952622	No	No
Testis	317	KC6	ENSG00000267313.7	18	0.000113443	0.00215542	19	0.0207225	Yes	No
Testis	317	PIK3C3	ENSG00000078142.12	18	0.00266623	0.0426596	16	0.0601271	No	No
Testis	317	LINC00907	ENSG00000267586.6	18	0.000119906	0.00239812	20	0.0209889	Yes	No
Testis	317	RIT2	ENSG00000152214.12	18	0.00219486	0.0438973	20	0.0612125	No	No
Testis	317	SYT4	ENSG00000132872.11	18	0.00433051	0.0736187	17	0.0875597	No	No
Testis	317	LINC01478	ENSG00000267337.1	18	4.47121e-05	0.000849531	19	0.0173848	Yes	No
Testis	317	RP11-456K23.1	ENSG00000267414.1	18	0.00416574	0.0708175	17	0.0851371	No	No
Testis	317	SETBP1	ENSG00000152217.16	18	0.000352533	0.0074032	21	0.0272654	Yes	No
Testis	317	SLC14A2	ENSG00000132874.14	18	0.000534685	0.0117631	22	0.0324239	Yes	No
Testis	317	SLC14A1	ENSG00000141469.16	18	0.00052645	0.0100026	19	0.0305233	Yes	No
Testis	317	SIGLEC15	ENSG00000197046.11	18	0.00784897	0.14913	19	0.15684	No	No
Testis	317	EPG5	ENSG00000152223.12	18	0.000498935	0.00997869	20	0.0304952	Yes	No
Testis	317	PSTPIP2	ENSG00000152229.18	18	0.000114625	0.00217788	19	0.0207225	Yes	No
Testis	317	ATP5A1	ENSG00000152234.15	18	0.00139701	0.0265433	19	0.0462117	Yes	No
Testis	317	HAUS1	ENSG00000152240.12	18	2.18841e-05	0.000415798	19	0.0148599	Yes	No
Testis	317	C18orf25	ENSG00000152242.10	18	0.000611175	0.0110012	18	0.0317016	Yes	No
Testis	317	RNF165	ENSG00000141622.13	18	0.000596616	0.0113357	19	0.0320278	Yes	No
Testis	317	LOXHD1	ENSG00000167210.16	18	0.000394475	0.00749503	19	0.0274275	Yes	No
Testis	317	ST8SIA5	ENSG00000101638.13	18	0.00201152	0.0362073	18	0.0546744	No	No
Testis	317	RP11-687F6.5	ENSG00000274776.1	18	0.00138893	0.0222229	16	0.0421774	Yes	No
Testis	317	PIAS2	ENSG00000078043.15	18	0.000639292	0.010868	17	0.0315297	Yes	No
Testis	317	KATNAL2	ENSG00000167216.16	18	0.000901937	0.0162349	18	0.0367159	Yes	No
Testis	317	ELOA2	ENSG00000206181.5	18	0.00105321	0.0168514	16	0.037302	Yes	No
Testis	317	HDHD2	ENSG00000167220.11	18	0.00041154	0.00658464	16	0.0263018	Yes	No
Testis	317	IER3IP1	ENSG00000134049.5	18	0.000622933	0.00996692	16	0.0304765	Yes	No
Testis	317	SKOR2	ENSG00000215474.7	18	0.000753809	0.0128148	17	0.0334942	Yes	No
Testis	317	RP11-157P23.2	ENSG00000261307.1	18	0.000348129	0.00626632	18	0.0259622	Yes	No
Testis	317	SMAD2	ENSG00000175387.15	18	0.00248472	0.0447249	18	0.0618974	No	No
Testis	317	ZBTB7C	ENSG00000184828.9	18	1.9591e-05	0.000411411	21	0.0148599	Yes	No
Testis	317	CTIF	ENSG00000134030.13	18	0.00271777	0.0625088	23	0.0777727	No	No
Testis	317	SMAD7	ENSG00000101665.8	18	0.00313793	0.0690345	22	0.0836122	No	No
Testis	317	DYM	ENSG00000141627.13	18	0.000146742	0.00381529	26	0.0229045	Yes	No
Testis	317	C18orf32	ENSG00000177576.11	18	0.000264	0.005808	22	0.025365	Yes	No
Testis	317	RPL17	ENSG00000265681.7	18	0.000716533	0.0150472	21	0.0355912	Yes	No
Testis	317	RP11-110H1.8	ENSG00000264464.1	18	0.000407135	0.00854984	21	0.0288017	Yes	No
Testis	317	LIPG	ENSG00000101670.11	18	5.62346e-05	0.00123716	22	0.0184065	Yes	No
Testis	317	ACAA2	ENSG00000167315.17	18	0.00283091	0.0594491	21	0.0749923	No	No
Testis	317	MYO5B	ENSG00000167306.19	18	0.000147527	0.00339312	23	0.0223785	Yes	No
Testis	317	CFAP53	ENSG00000172361.5	18	0.00147691	0.0295381	20	0.0487894	Yes	No
Testis	317	MBD1	ENSG00000141644.17	18	0.00300068	0.0600137	20	0.0754925	No	No
Testis	317	CXXC1	ENSG00000154832.14	18	0.00125803	0.0251607	20	0.0450121	Yes	No
Testis	317	RP11-1030E3.1	ENSG00000267695.1	18	0.000283403	0.00566806	20	0.0251149	Yes	No
Testis	317	SKA1	ENSG00000154839.9	18	0.00057566	0.0115132	20	0.0321797	Yes	No
Testis	317	MAPK4	ENSG00000141639.11	18	0.000269241	0.00565405	21	0.0251014	Yes	No
Testis	317	MRO	ENSG00000134042.12	18	0.000258653	0.0049144	19	0.0243559	Yes	No
Testis	317	ME2	ENSG00000082212.12	18	0.00067725	0.0128678	19	0.0335581	Yes	No
Testis	317	ELAC1	ENSG00000141642.8	18	0.000659219	0.0112067	17	0.0319308	Yes	No
Testis	317	SMAD4	ENSG00000141646.13	18	0.00119624	0.0215324	18	0.0415241	Yes	No
Testis	317	MEX3C	ENSG00000176624.10	18	0.000507977	0.0086356	17	0.0289344	Yes	No
Testis	317	LINC01630	ENSG00000227115.7	18	0.000795837	0.0159167	20	0.036453	Yes	No
Testis	317	DCC	ENSG00000187323.11	18	0.00127136	0.0419547	33	0.0595514	No	No
Testis	317	LINC01919	ENSG00000263438.5	18	0.0051031	0.117371	23	0.127187	No	No
Testis	317	LINC01917	ENSG00000260433.1	18	0.00461005	0.106031	23	0.116805	No	No
Testis	317	MBD2	ENSG00000134046.11	18	0.000872685	0.0183264	21	0.0386127	Yes	No
Testis	317	POLI	ENSG00000101751.10	18	0.000498772	0.0104742	21	0.0311052	Yes	No
Testis	317	STARD6	ENSG00000174448.8	18	0.00548382	0.109676	20	0.120225	No	No
Testis	317	C18orf54	ENSG00000166845.13	18	0.0132871	0.265742	20	0.268959	No	No
Testis	317	DYNAP	ENSG00000178690.2	18	0.00588365	0.111789	19	0.122167	No	No
Testis	317	RAB27B	ENSG00000041353.9	18	0.000243676	0.00462985	19	0.0239798	Yes	No
Testis	317	RP11-99A1.2	ENSG00000267311.1	18	0.00085097	0.0136155	16	0.0342602	Yes	No
Testis	317	CCDC68	ENSG00000166510.13	18	0.00350319	0.056051	16	0.0720064	No	No
Testis	317	TCF4	ENSG00000196628.15	18	0.000745429	0.0126723	17	0.0333598	Yes	No
Testis	317	RP11-397A16.1	ENSG00000267284.1	18	6.93108e-05	0.000970351	14	0.0176843	Yes	No
Testis	317	LINC01415	ENSG00000267325.1	18	0.00430896	0.0560165	13	0.0719903	No	No
Testis	317	RP11-397A16.3	ENSG00000267172.1	18	0.00574691	0.0747098	13	0.0885707	No	No
Testis	317	LINC01416	ENSG00000260930.1	18	7.97217e-05	0.00103638	13	0.0177748	Yes	No
Testis	317	CTD-2008L17.2	ENSG00000206129.3	18	0.00470567	0.070585	15	0.0849333	No	No
Testis	317	LINC01905	ENSG00000267057.5	18	0.00258128	0.0361379	14	0.0546073	No	No
Testis	317	RP11-456O19.5	ENSG00000267399.1	18	0.00207924	0.0270301	13	0.0466445	Yes	No
Testis	317	LINC01539	ENSG00000267712.5	18	0.000819226	0.0114692	14	0.0321191	Yes	No
Testis	317	RP11-456O19.3	ENSG00000267732.1	18	0.000431057	0.00560374	13	0.0250788	Yes	No
Testis	317	TXNL1	ENSG00000091164.12	18	1.8381e-05	0.000294095	16	0.0138677	Yes	No
Testis	317	WDR7	ENSG00000091157.13	18	0.000404233	0.00808467	20	0.0282404	Yes	No
Testis	317	LINC-ROR	ENSG00000258609.2	18	0.0011245	0.020241	18	0.0402795	Yes	No
Testis	317	CTD-2526M8.3	ENSG00000267789.1	18	0.00331992	0.0597586	18	0.0752584	No	No
Testis	317	BOD1L2	ENSG00000228075.4	18	0.00276292	0.0497326	18	0.0663991	No	No
Testis	317	ST8SIA3	ENSG00000177511.5	18	0.0055577	0.105596	19	0.116432	No	No
Testis	317	RP11-714M23.2	ENSG00000277837.1	18	0.00142341	0.0270447	19	0.0466592	Yes	No
Testis	317	ONECUT2	ENSG00000119547.5	18	0.00255967	0.0511934	20	0.067671	No	No
Testis	317	FECH	ENSG00000066926.10	18	0.000936023	0.0187205	20	0.0389629	Yes	No
Testis	317	RP11-706P11.2	ENSG00000278703.1	18	0.00371764	0.0743528	20	0.0882709	No	No
Testis	317	NARS	ENSG00000134440.11	18	0.000442972	0.00885945	20	0.0292236	Yes	No
Testis	317	ATP8B1	ENSG00000081923.11	18	4.37331e-07	9.62129e-06	22	0.00597615	Yes	Yes
Testis	317	NEDD4L	ENSG00000049759.17	18	0.000466628	0.0121323	26	0.0328092	Yes	No
Testis	317	RP11-1151B14.3	ENSG00000267391.4	18	0.00045595	0.0104868	23	0.0311243	Yes	No
Testis	317	RP11-1151B14.1	ENSG00000276403.1	18	0.00211241	0.0485854	23	0.0653357	No	No
Testis	317	ALPK2	ENSG00000198796.6	18	0.00248203	0.0620508	25	0.07735	No	No
Testis	317	RP11-126O1.6	ENSG00000275418.1	18	0.000553522	0.012731	23	0.0334384	Yes	No
Testis	317	MALT1	ENSG00000172175.12	18	0.000800146	0.0192035	24	0.0393862	Yes	No
Testis	317	RP11-108P20.2	ENSG00000267501.1	18	0.00165119	0.0379773	23	0.056118	No	No
Testis	317	LINC01926	ENSG00000267593.1	18	0.00176049	0.0422518	24	0.059784	No	No
Testis	317	ZNF532	ENSG00000074657.13	18	0.00188941	0.045346	24	0.062397	No	No
Testis	317	RP11-685A21.1	ENSG00000267215.1	18	0.0072743	0.167309	23	0.174325	No	No
Testis	317	SEC11C	ENSG00000166562.8	18	0.000327498	0.00753245	23	0.0274854	Yes	No
Testis	317	GRP	ENSG00000134443.9	18	0.000193352	0.00425374	22	0.0235107	Yes	No
Testis	317	RAX	ENSG00000134438.9	18	0.000234529	0.00539416	23	0.0248189	Yes	No
Testis	317	CPLX4	ENSG00000166569.8	18	0.00065233	0.0150036	23	0.0355542	Yes	No
Testis	317	LMAN1	ENSG00000074695.5	18	0.000516356	0.0113598	22	0.0320414	Yes	No
Testis	317	CCBE1	ENSG00000183287.13	18	0.00107688	0.026922	25	0.0465482	Yes	No
Testis	317	PMAIP1	ENSG00000141682.11	18	0.000275579	0.00578715	21	0.0253581	Yes	No
Testis	317	RP11-866E20.3	ENSG00000267462.1	18	0.00232479	0.0488205	21	0.065548	No	No
Testis	317	RP11-795H16.3	ENSG00000267686.1	18	4.54462e-05	0.000908925	20	0.0176843	Yes	No
Testis	317	RP11-396N11.1	ENSG00000267401.1	18	0.000670488	0.0127393	19	0.0334439	Yes	No
Testis	317	MC4R	ENSG00000166603.4	18	0.0152444	0.274399	18	0.277513	No	No
Testis	317	CDH20	ENSG00000101542.9	18	0.00100931	0.0211955	21	0.0412453	Yes	No
Testis	317	RP11-879F14.3	ENSG00000267316.5	18	3.28649e-06	6.24433e-05	19	0.0105444	Yes	No
Testis	317	RP11-879F14.2	ENSG00000267279.1	18	0.00310527	0.0590001	19	0.0745779	No	No
Testis	317	RP11-879F14.1	ENSG00000267175.5	18	0.00609893	0.121979	20	0.131514	No	No
Testis	317	LINC01544	ENSG00000260440.2	18	0.000715686	0.013598	19	0.0342312	Yes	No
Testis	317	RNF152	ENSG00000176641.10	18	0.00150781	0.0286484	19	0.048012	Yes	No
Testis	317	PIGN	ENSG00000197563.10	18	0.00215892	0.0453373	21	0.0623963	No	No
Testis	317	KIAA1468	ENSG00000134444.13	18	0.00349563	0.0699125	20	0.0843058	No	No
Testis	317	TNFRSF11A	ENSG00000141655.16	18	0.000122075	0.00244149	20	0.0210432	Yes	No
Testis	317	ZCCHC2	ENSG00000141664.9	18	0.00250344	0.0500687	20	0.0666691	No	No
Testis	317	PHLPP1	ENSG00000081913.13	18	0.000270067	0.00594148	22	0.0255234	Yes	No
Testis	317	BCL2	ENSG00000171791.12	18	0.000255043	0.00510087	20	0.0245484	Yes	No
Testis	317	KDSR	ENSG00000119537.15	18	0.0011256	0.0202607	18	0.0403033	Yes	No
Testis	317	VPS4B	ENSG00000119541.9	18	0.00242035	0.0435663	18	0.0609022	No	No
Testis	317	SERPINB5	ENSG00000206075.13	18	0.00824626	0.148433	18	0.156135	No	No
Testis	317	SERPINB12	ENSG00000166634.6	18	0.000657757	0.0118396	18	0.0325051	Yes	No
Testis	317	SERPINB13	ENSG00000197641.11	18	0.00181384	0.032649	18	0.0516701	No	No
Testis	317	SERPINB4	ENSG00000206073.10	18	0.00309328	0.055679	18	0.0716915	No	No
Testis	317	SERPINB11	ENSG00000206072.12	18	0.000316221	0.00600819	19	0.0255697	Yes	No
Testis	317	SERPINB3	ENSG00000057149.15	18	0.00315434	0.0567781	18	0.0726592	No	No
Testis	317	SERPINB7	ENSG00000166396.12	18	0.000842528	0.0168506	20	0.037302	Yes	No
Testis	317	SERPINB2	ENSG00000197632.8	18	0.00410807	0.0862696	21	0.0988428	No	No
Testis	317	HMSD	ENSG00000221887.5	18	0.00133094	0.0279498	21	0.0474453	Yes	No
Testis	317	SERPINB8	ENSG00000166401.14	18	7.78491e-05	0.00163483	21	0.0195157	Yes	No
Testis	317	LINC00305	ENSG00000179676.6	18	0.000873323	0.0174665	20	0.0378865	Yes	No
Testis	317	LINC01924	ENSG00000267134.1	18	5.2368e-05	0.0011521	22	0.0180521	Yes	No
Testis	317	AC100848.1	ENSG00000236392.2	18	0.00219398	0.0416857	19	0.0593323	No	No
Testis	317	AC007948.1	ENSG00000263863.1	18	0.000273317	0.00546634	20	0.024915	Yes	No
Testis	317	RP11-775G23.1	ENSG00000265217.1	18	0.000197061	0.00394121	20	0.023051	Yes	No
Testis	317	CDH7	ENSG00000081138.13	18	0.00287258	0.0574516	20	0.07319	No	No
Testis	317	CDH19	ENSG00000071991.8	18	0.00397543	0.083484	21	0.0963501	No	No
Testis	317	CTD-2541J13.1	ENSG00000260578.1	18	0.000448297	0.00986253	22	0.0303488	Yes	No
Testis	317	DSEL	ENSG00000171451.13	18	0.00758053	0.166772	22	0.173805	No	No
Testis	317	RP11-28O3.2	ENSG00000263594.1	18	2.30207e-05	0.000506454	22	0.0156151	Yes	No
Testis	317	RP11-638L3.1	ENSG00000265533.1	18	4.543e-05	0.00104489	23	0.0178098	Yes	No
Testis	317	LINC01912	ENSG00000264699.1	18	0.000946589	0.0198784	21	0.0399644	Yes	No
Testis	317	TMX3	ENSG00000166479.9	18	0.00113054	0.0260025	23	0.045724	Yes	No
Testis	317	CCDC102B	ENSG00000150636.17	18	0.000757616	0.0181828	24	0.0384761	Yes	No
Testis	317	RP11-674P19.2	ENSG00000264705.1	18	0.000534895	0.00909321	17	0.0294388	Yes	No
Testis	317	DOK6	ENSG00000206052.10	18	0.000257275	0.00540278	21	0.0248249	Yes	No
Testis	317	CD226	ENSG00000150637.8	18	7.9573e-05	0.00143231	18	0.018868	Yes	No
Testis	317	RTTN	ENSG00000176225.13	18	0.00066004	0.0132008	20	0.0339227	Yes	No
Testis	317	SOCS6	ENSG00000170677.5	18	0.000257557	0.00489358	19	0.0243489	Yes	No
Testis	317	LINC01909	ENSG00000266258.1	18	0.000565229	0.0107394	19	0.0313861	Yes	No
Testis	317	GTSCR1	ENSG00000263417.4	18	0.000356545	0.00677435	19	0.0264846	Yes	No
Testis	317	RP11-47G4.2	ENSG00000265484.1	18	0.000782677	0.0164362	21	0.0369	Yes	No
Testis	317	LINC01899	ENSG00000265352.1	18	0.00988795	0.227423	23	0.231866	No	No
Testis	317	CBLN2	ENSG00000141668.9	18	0.000751683	0.0195438	26	0.0396966	Yes	No
Testis	317	NETO1	ENSG00000166342.18	18	0.00020801	0.00520026	25	0.024659	Yes	No
Testis	317	RP11-676J15.1	ENSG00000263958.1	18	6.31291e-05	0.0015151	24	0.0190329	Yes	No
Testis	317	FBXO15	ENSG00000141665.11	18	0.000696681	0.015327	22	0.0358515	Yes	No
Testis	317	TIMM21	ENSG00000075336.11	18	0.00198554	0.0416963	21	0.0593323	No	No
Testis	317	RP11-669I1.1	ENSG00000260569.2	18	0.000534082	0.0117498	22	0.0323982	Yes	No
Testis	317	CYB5A	ENSG00000166347.18	18	8.17344e-05	0.00179816	22	0.0199449	Yes	No
Testis	317	C18orf63	ENSG00000206043.6	18	9.08482e-05	0.00199866	22	0.0204018	Yes	No
Testis	317	FAM69C	ENSG00000187773.8	18	0.000703134	0.0147658	21	0.0353158	Yes	No
Testis	317	CNDP2	ENSG00000133313.14	18	0.00562659	0.112532	20	0.122861	No	No
Testis	317	CNDP1	ENSG00000150656.14	18	0.000439217	0.00878434	20	0.0291426	Yes	No
Testis	317	LINC00909	ENSG00000264247.1	18	0.000365554	0.00731108	20	0.0271666	Yes	No
Testis	317	ZNF407	ENSG00000215421.9	18	0.000405314	0.0101328	25	0.0306515	Yes	No
Testis	317	RP11-405M12.4	ENSG00000273669.1	18	0.000233606	0.00467212	20	0.0240597	Yes	No
Testis	317	ZADH2	ENSG00000180011.6	18	0.000204052	0.00408103	20	0.0233243	Yes	No
Testis	317	TSHZ1	ENSG00000179981.9	18	0.000128384	0.00269607	21	0.021491	Yes	No
Testis	317	RP11-321M21.4	ENSG00000276993.1	18	0.000138894	0.00263898	19	0.0213621	Yes	No
Testis	317	SMIM21	ENSG00000206026.7	18	0.00153168	0.0291019	19	0.0484108	Yes	No
Testis	317	RP11-321M21.1	ENSG00000266774.1	18	0.00218716	0.0415561	19	0.0592472	No	No
Testis	317	LINC01898	ENSG00000261194.1	18	0.00104547	0.0219549	21	0.0419433	Yes	No
Testis	317	RP11-357H3.1	ENSG00000264108.1	18	0.000104956	0.00220409	21	0.0207433	Yes	No
Testis	317	RP11-94B19.6	ENSG00000266743.1	18	0.000241824	0.00556196	23	0.0250032	Yes	No
Testis	317	LINC01893	ENSG00000264260.1	18	4.9309e-05	0.00113411	23	0.0179741	Yes	No
Testis	317	RP11-94B19.5	ENSG00000264595.1	18	0.000403606	0.00928293	23	0.0296435	Yes	No
Testis	317	RP11-94B19.2	ENSG00000266014.1	18	0.000237586	0.00570207	24	0.0251876	Yes	No
Testis	317	RP11-94B19.7	ENSG00000265717.1	18	0.00451918	0.10846	24	0.119114	No	No
Testis	317	RP11-94B19.3	ENSG00000264212.1	18	5.32533e-05	0.00127808	24	0.0185602	Yes	No
Testis	317	RP11-94B19.4	ENSG00000266614.1	18	0.00113583	0.02726	24	0.0468507	Yes	No
Testis	317	ZNF516	ENSG00000101493.10	18	0.000170156	0.00459421	27	0.0239398	Yes	No
Testis	317	C18orf65	ENSG00000275763.3	18	0.00090914	0.0236377	26	0.0435108	Yes	No
Testis	317	LINC00908	ENSG00000263812.5	18	0.000123719	0.00334041	27	0.0223067	Yes	No
Testis	317	LINC00683	ENSG00000266256.1	18	0.00365677	0.095076	26	0.106794	No	No
Testis	317	LINC01927	ENSG00000266312.1	18	9.01188e-05	0.00234309	26	0.0209805	Yes	No
Testis	317	LINC01879	ENSG00000276397.1	18	0.00159896	0.0431719	27	0.0605289	No	No
Testis	317	RP11-162A12.2	ENSG00000264278.1	18	0.000767697	0.0214955	28	0.0414983	Yes	No
Testis	317	RP11-162A12.4	ENSG00000278107.1	18	9.54252e-05	0.0026719	28	0.0214084	Yes	No
Testis	317	ZNF236	ENSG00000130856.15	18	0.00124588	0.0361304	29	0.0546023	No	No
Testis	317	MBP	ENSG00000197971.14	18	0.000683923	0.0205177	30	0.0405574	Yes	No
Testis	317	GALR1	ENSG00000166573.5	18	0.00285673	0.0828452	29	0.0958346	No	No
Testis	317	RP11-176N18.2	ENSG00000264015.1	18	0.000274177	0.00849949	31	0.0287586	Yes	No
Testis	317	LINC01029	ENSG00000265843.2	18	0.000159002	0.00492907	31	0.0243736	Yes	No
Testis	317	RP11-671C19.2	ENSG00000264334.1	18	6.43464e-06	0.000199474	31	0.0127641	Yes	No
Testis	317	RP11-451L19.1	ENSG00000265644.1	18	0.000618583	0.0167017	27	0.0371892	Yes	No
Testis	317	RP11-715C4.1	ENSG00000266273.1	18	0.0029246	0.0760396	26	0.0897247	No	No
Testis	317	CTD-2382H12.1	ENSG00000265101.1	18	0.00268994	0.0699384	26	0.0843325	No	No
Testis	317	LINC01896	ENSG00000263146.2	18	0.00220387	0.0573006	26	0.0730707	No	No
Testis	317	SALL3	ENSG00000256463.8	18	0.000650961	0.016925	26	0.0373596	Yes	No
Testis	317	ATP9B	ENSG00000166377.19	18	0.000360902	0.0101052	28	0.0306499	Yes	No
Testis	317	NFATC1	ENSG00000131196.17	18	0.000632618	0.0145502	23	0.0350889	Yes	No
Testis	317	RP11-567M16.2	ENSG00000267409.1	18	0.00104818	0.0209635	20	0.0410358	Yes	No
Testis	317	RP11-567M16.3	ENSG00000178412.4	18	0.000147095	0.00279481	19	0.0215694	Yes	No
Testis	317	RP11-567M16.6	ENSG00000274828.1	18	0.00488943	0.0928992	19	0.104829	No	No
Testis	317	CTDP1	ENSG00000060069.16	18	0.00236901	0.0450112	19	0.0621154	No	No
Testis	317	RP11-154H12.2	ENSG00000266924.1	18	0.00367629	0.0624969	17	0.0777664	No	No
Testis	317	RP11-154H12.3	ENSG00000267780.2	18	0.00182597	0.0310414	17	0.0502187	No	No
Testis	317	KCNG2	ENSG00000178342.4	18	0.00538867	0.0862187	16	0.0988093	No	No
Testis	317	RP11-248M19.1	ENSG00000278075.1	18	0.00625552	0.100088	16	0.111297	No	No
Testis	317	PQLC1	ENSG00000122490.18	18	0.00748063	0.11969	16	0.129388	No	No
Testis	317	HSBP1L1	ENSG00000226742.3	18	0.00238913	0.035837	15	0.0543551	No	No
Testis	317	TXNL4A	ENSG00000141759.14	18	0.000861932	0.012929	15	0.0336259	Yes	No
Testis	317	RBFA	ENSG00000101546.12	18	0.00255652	0.0357912	14	0.0543343	No	No
Testis	317	RBFADN	ENSG00000261126.7	18	0.00511136	0.071559	14	0.0857303	No	No
Testis	317	RP11-795F19.5	ENSG00000267127.7	18	0.00555808	0.0778132	14	0.0913374	No	No
Testis	317	ADNP2	ENSG00000101544.8	18	0.00290979	0.0378273	13	0.055993	No	No
Testis	317	PARD6G	ENSG00000178184.15	18	0.000436967	0.00568057	13	0.0251448	Yes	No
Testis	317	CTD-3113P16.11	ENSG00000282393.1	19	0.00103719	0.0155578	15	0.0361276	Yes	No
Testis	317	PLPP2	ENSG00000141934.9	19	0.000214171	0.00321256	15	0.0221109	Yes	No
Testis	317	MIER2	ENSG00000105556.11	19	0.000402849	0.00604274	15	0.0256204	Yes	No
Testis	317	THEG	ENSG00000105549.10	19	0.000191403	0.00306245	16	0.0219302	Yes	No
Testis	317	AC010641.1	ENSG00000267443.2	19	0.00187431	0.029989	16	0.0491936	Yes	No
Testis	317	C2CD4C	ENSG00000183186.7	19	0.00179363	0.0286981	16	0.0480532	Yes	No
Testis	317	SHC2	ENSG00000129946.10	19	0.000215625	0.00345	16	0.0224261	Yes	No
Testis	317	ODF3L2	ENSG00000181781.9	19	0.000344542	0.00551268	16	0.0249831	Yes	No
Testis	317	MADCAM1	ENSG00000099866.14	19	0.00170797	0.0273276	16	0.0469105	Yes	No
Testis	317	TPGS1	ENSG00000141933.9	19	0.000826696	0.0132271	16	0.0339351	Yes	No
Testis	317	CDC34	ENSG00000099804.8	19	0.000434137	0.00738033	17	0.0272132	Yes	No
Testis	317	GZMM	ENSG00000197540.7	19	0.00239852	0.0407749	17	0.058561	No	No
Testis	317	BSG	ENSG00000172270.18	19	0.00052252	0.00888284	17	0.0292607	Yes	No
Testis	317	HCN2	ENSG00000099822.2	19	0.000959657	0.0163142	17	0.0368118	Yes	No
Testis	317	POLRMT	ENSG00000099821.13	19	0.00112437	0.0191142	17	0.0393131	Yes	No
Testis	317	AC004449.6	ENSG00000261204.1	19	0.000100884	0.00171503	17	0.0197819	Yes	No
Testis	317	FGF22	ENSG00000070388.11	19	0.00266729	0.0453439	17	0.062397	No	No
Testis	317	RNF126	ENSG00000070423.17	19	0.00144653	0.0260375	18	0.0457448	Yes	No
Testis	317	AC004156.3	ENSG00000267666.2	19	9.9213e-05	0.00178583	18	0.0199449	Yes	No
Testis	317	FSTL3	ENSG00000070404.9	19	7.4408e-05	0.00133934	18	0.0187083	Yes	No
Testis	317	PRSS57	ENSG00000185198.11	19	0.000160321	0.00288578	18	0.021673	Yes	No
Testis	317	PALM	ENSG00000099864.17	19	0.000393696	0.00748023	19	0.0274062	Yes	No
Testis	317	MISP	ENSG00000099812.8	19	6.02482e-05	0.00114472	19	0.0179857	Yes	No
Testis	317	AC006273.4	ENSG00000272473.1	19	0.00521388	0.0990638	19	0.110361	No	No
Testis	317	LINC01836	ENSG00000267530.2	19	0.000888992	0.0168908	19	0.037331	Yes	No
Testis	317	PTBP1	ENSG00000011304.19	19	0.00120276	0.0228524	19	0.0427803	Yes	No
Testis	317	PLPPR3	ENSG00000129951.18	19	4.76528e-05	0.000905403	19	0.017682	Yes	No
Testis	317	AZU1	ENSG00000172232.9	19	0.000281603	0.00535046	19	0.0247632	Yes	No
Testis	317	PRTN3	ENSG00000196415.9	19	0.00138482	0.0276964	20	0.0472392	Yes	No
Testis	317	ELANE	ENSG00000197561.6	19	0.000713933	0.0142787	20	0.0348483	Yes	No
Testis	317	CFD	ENSG00000197766.7	19	0.00117873	0.0235747	20	0.0434577	Yes	No
Testis	317	MED16	ENSG00000175221.14	19	0.000409869	0.00819738	20	0.0283621	Yes	No
Testis	317	R3HDM4	ENSG00000198858.9	19	0.000149994	0.00299989	20	0.0218807	Yes	No
Testis	317	KISS1R	ENSG00000116014.9	19	2.64424e-05	0.000528848	20	0.0156198	Yes	No
Testis	317	ARID3A	ENSG00000116017.10	19	0.000416857	0.008754	21	0.0291018	Yes	No
Testis	317	WDR18	ENSG00000065268.10	19	0.000644922	0.0135434	21	0.0341724	Yes	No
Testis	317	GRIN3B	ENSG00000116032.5	19	0.00542957	0.114021	21	0.124261	No	No
Testis	317	TMEM259	ENSG00000182087.12	19	0.000287289	0.00632036	22	0.0260141	Yes	No
Testis	317	CNN2	ENSG00000064666.14	19	5.2342e-05	0.00115152	22	0.0180521	Yes	No
Testis	317	ABCA7	ENSG00000064687.12	19	1.54908e-05	0.000340797	22	0.0143919	Yes	No
Testis	317	ARHGAP45	ENSG00000180448.10	19	0.00067054	0.0147519	22	0.035312	Yes	No
Testis	317	POLR2E	ENSG00000099817.11	19	0.00057564	0.0126641	22	0.0333576	Yes	No
Testis	317	GPX4	ENSG00000167468.16	19	0.00115248	0.0253546	22	0.0451716	Yes	No
Testis	317	SBNO2	ENSG00000064932.15	19	0.000557503	0.0128226	23	0.0335013	Yes	No
Testis	317	STK11	ENSG00000118046.14	19	2.62242e-06	6.03156e-05	23	0.0105036	Yes	No
Testis	317	CBARP	ENSG00000099625.12	19	0.00021414	0.00492523	23	0.0243687	Yes	No
Testis	317	AC004221.2	ENSG00000267778.1	19	0.00159438	0.0366707	23	0.0550746	No	No
Testis	317	ATP5D	ENSG00000099624.7	19	0.000468424	0.0107738	23	0.0314389	Yes	No
Testis	317	MIDN	ENSG00000167470.12	19	0.000212119	0.00487874	23	0.0243385	Yes	No
Testis	317	CIRBP	ENSG00000099622.13	19	0.00143515	0.0330086	23	0.0520348	No	No
Testis	317	C19orf24	ENSG00000228300.13	19	0.000583726	0.0134257	23	0.0340864	Yes	No
Testis	317	EFNA2	ENSG00000099617.3	19	0.000354446	0.00815225	23	0.0283043	Yes	No
Testis	317	AC005330.2	ENSG00000267372.2	19	9.75821e-05	0.00224439	23	0.0208624	Yes	No
Testis	317	MUM1	ENSG00000160953.15	19	0.000200214	0.00460492	23	0.0239422	Yes	No
Testis	317	NDUFS7	ENSG00000115286.19	19	0.000103053	0.00237022	23	0.0209805	Yes	No
Testis	317	GAMT	ENSG00000130005.12	19	0.000279579	0.00643032	23	0.0261227	Yes	No
Testis	317	DAZAP1	ENSG00000071626.16	19	0.000340432	0.00817036	24	0.0283233	Yes	No
Testis	317	RPS15	ENSG00000115268.9	19	0.000344859	0.00793175	23	0.0280316	Yes	No
Testis	317	CTB-25B13.5	ENSG00000268798.1	19	0.000706452	0.0162484	23	0.0367297	Yes	No
Testis	317	APC2	ENSG00000115266.11	19	0.00199738	0.0479371	24	0.0647765	No	No
Testis	317	C19orf25	ENSG00000119559.15	19	6.611e-05	0.00158664	24	0.0193849	Yes	No
Testis	317	PCSK4	ENSG00000115257.15	19	0.00024249	0.00581977	24	0.025365	Yes	No
Testis	317	REEP6	ENSG00000115255.10	19	0.00131335	0.0315205	24	0.0506326	No	No
Testis	317	ADAMTSL5	ENSG00000185761.10	19	0.00132708	0.0318499	24	0.0509197	No	No
Testis	317	PLK5	ENSG00000185988.11	19	0.000630371	0.0151289	24	0.0356699	Yes	No
Testis	317	MEX3D	ENSG00000181588.16	19	1.25305e-05	0.000300732	24	0.0140595	Yes	No
Testis	317	MBD3	ENSG00000071655.17	19	0.000823335	0.01976	24	0.0398998	Yes	No
Testis	317	UQCR11	ENSG00000127540.11	19	0.000697431	0.0167383	24	0.0372021	Yes	No
Testis	317	TCF3	ENSG00000071564.14	19	0.000514042	0.012337	24	0.0329928	Yes	No
Testis	317	ONECUT3	ENSG00000205922.4	19	3.13202e-05	0.000720365	23	0.0168541	Yes	No
Testis	317	ATP8B3	ENSG00000130270.16	19	0.00017355	0.00381809	22	0.0229045	Yes	No
Testis	317	REXO1	ENSG00000079313.13	19	6.80417e-05	0.00149692	22	0.0190329	Yes	No
Testis	317	KLF16	ENSG00000129911.8	19	0.000145198	0.00319435	22	0.0221109	Yes	No
Testis	317	CTB-31O20.2	ENSG00000261526.2	19	0.000548272	0.012062	22	0.0327235	Yes	No
Testis	317	ABHD17A	ENSG00000129968.15	19	0.000260223	0.00572491	22	0.025235	Yes	No
Testis	317	SCAMP4	ENSG00000227500.9	19	0.000650188	0.0143041	22	0.0348566	Yes	No
Testis	317	ADAT3	ENSG00000213638.5	19	0.00119723	0.026339	22	0.0460449	Yes	No
Testis	317	CSNK1G2	ENSG00000133275.15	19	8.1699e-05	0.00179738	22	0.0199449	Yes	No
Testis	317	BTBD2	ENSG00000133243.8	19	0.000878867	0.0202139	23	0.0402592	Yes	No
Testis	317	MKNK2	ENSG00000099875.14	19	0.000944749	0.0207845	22	0.0408556	Yes	No
Testis	317	MOB3A	ENSG00000172081.13	19	0.00181471	0.0399235	22	0.0578146	No	No
Testis	317	IZUMO4	ENSG00000099840.13	19	0.000548545	0.012068	22	0.032727	Yes	No
Testis	317	AP3D1	ENSG00000065000.15	19	0.00203295	0.0467578	23	0.0636667	No	No
Testis	317	DOT1L	ENSG00000104885.17	19	0.00140435	0.0323001	23	0.0513449	No	No
Testis	317	PLEKHJ1	ENSG00000104886.11	19	0.000369328	0.00812521	22	0.028279	Yes	No
Testis	317	SF3A2	ENSG00000104897.9	19	0.00264068	0.0607356	23	0.0761456	No	No
Testis	317	AMH	ENSG00000104899.7	19	0.000165698	0.00381106	23	0.0229045	Yes	No
Testis	317	JSRP1	ENSG00000167476.10	19	0.000123795	0.00284729	23	0.0216249	Yes	No
Testis	317	OAZ1	ENSG00000104904.12	19	0.00441265	0.101491	23	0.112616	No	No
Testis	317	C19orf35	ENSG00000188305.5	19	0.00730773	0.168078	23	0.174983	No	No
Testis	317	LINGO3	ENSG00000220008.3	19	0.000915503	0.0210566	23	0.0411271	Yes	No
Testis	317	LSM7	ENSG00000130332.14	19	6.07066e-05	0.00139625	23	0.0187849	Yes	No
Testis	317	SPPL2B	ENSG00000005206.16	19	0.000664672	0.0152874	23	0.0358193	Yes	No
Testis	317	TMPRSS9	ENSG00000178297.12	19	0.000672921	0.0161501	24	0.0366303	Yes	No
Testis	317	TIMM13	ENSG00000099800.7	19	0.000763579	0.0183259	24	0.0386127	Yes	No
Testis	317	LMNB2	ENSG00000176619.12	19	6.27498e-05	0.001506	24	0.0190329	Yes	No
Testis	317	LINC01775	ENSG00000267201.1	19	0.0023496	0.0563905	24	0.0723167	No	No
Testis	317	GADD45B	ENSG00000099860.8	19	8.13312e-06	0.000195195	24	0.0126672	Yes	No
Testis	317	GNG7	ENSG00000176533.12	19	8.59652e-05	0.00214913	25	0.0207225	Yes	No
Testis	317	DIRAS1	ENSG00000176490.4	19	0.000306844	0.00736425	24	0.0271878	Yes	No
Testis	317	SLC39A3	ENSG00000141873.10	19	0.000415018	0.00996043	24	0.0304754	Yes	No
Testis	317	SGTA	ENSG00000104969.9	19	0.00111702	0.0268084	24	0.0464674	Yes	No
Testis	317	THOP1	ENSG00000172009.14	19	0.0014274	0.0342577	24	0.0529431	No	No
Testis	317	ZNF554	ENSG00000172006.11	19	7.18196e-05	0.00172367	24	0.0197819	Yes	No
Testis	317	ZNF555	ENSG00000186300.11	19	0.000378586	0.00908606	24	0.0294372	Yes	No
Testis	317	ZNF556	ENSG00000172000.7	19	0.000232926	0.00559023	24	0.0250579	Yes	No
Testis	317	ZNF57	ENSG00000171970.12	19	0.0003752	0.0090048	24	0.029359	Yes	No
Testis	317	ZNF77	ENSG00000175691.8	19	0.00065513	0.0157231	24	0.0363165	Yes	No
Testis	317	TLE6	ENSG00000104953.19	19	0.000202434	0.00485841	24	0.0243031	Yes	No
Testis	317	TLE2	ENSG00000065717.14	19	0.000633635	0.0152072	24	0.0357483	Yes	No
Testis	317	AES	ENSG00000104964.14	19	0.00145991	0.0335779	23	0.0524366	No	No
Testis	317	GNA11	ENSG00000088256.8	19	4.20206e-05	0.000966473	23	0.0176843	Yes	No
Testis	317	GNA15	ENSG00000060558.3	19	0.000463222	0.0106541	23	0.031285	Yes	No
Testis	317	S1PR4	ENSG00000125910.5	19	0.00464367	0.106804	23	0.117578	No	No
Testis	317	NCLN	ENSG00000125912.10	19	0.000526934	0.0126464	24	0.0333384	Yes	No
Testis	317	CELF5	ENSG00000161082.12	19	0.000101888	0.0024453	24	0.0210432	Yes	No
Testis	317	NFIC	ENSG00000141905.17	19	0.000707111	0.0176778	25	0.0380533	Yes	No
Testis	317	SMIM24	ENSG00000095932.6	19	9.986e-05	0.00229678	23	0.0209652	Yes	No
Testis	317	DOHH	ENSG00000129932.7	19	0.000740366	0.0170284	23	0.0374436	Yes	No
Testis	317	FZR1	ENSG00000105325.13	19	0.000118935	0.0027355	23	0.0215449	Yes	No
Testis	317	MFSD12	ENSG00000161091.12	19	0.00166802	0.0383644	23	0.0564198	No	No
Testis	317	C19orf71	ENSG00000183397.5	19	0.000525147	0.0115532	22	0.0322138	Yes	No
Testis	317	AC005786.5	ENSG00000267231.1	19	0.000276832	0.00609031	22	0.0256935	Yes	No
Testis	317	HMG20B	ENSG00000064961.18	19	0.000496388	0.0109205	22	0.0315863	Yes	No
Testis	317	GIPC3	ENSG00000179855.5	19	0.000413389	0.00909456	22	0.0294388	Yes	No
Testis	317	TBXA2R	ENSG00000006638.11	19	0.000683108	0.0150284	22	0.0355831	Yes	No
Testis	317	CACTIN	ENSG00000105298.13	19	0.000935713	0.0205857	22	0.0406322	Yes	No
Testis	317	PIP5K1C	ENSG00000186111.9	19	0.000224679	0.00516762	23	0.0246246	Yes	No
Testis	317	TJP3	ENSG00000105289.14	19	0.000108378	0.00238433	22	0.0209805	Yes	No
Testis	317	APBA3	ENSG00000011132.11	19	0.00194399	0.0427679	22	0.0602156	No	No
Testis	317	MRPL54	ENSG00000183617.4	19	0.000245776	0.00540708	22	0.0248292	Yes	No
Testis	317	RAX2	ENSG00000173976.15	19	0.00314235	0.0691317	22	0.0836777	No	No
Testis	317	MATK	ENSG00000007264.14	19	0.00149396	0.032867	22	0.0518824	No	No
Testis	317	ZFR2	ENSG00000105278.10	19	4.40792e-05	0.00101382	23	0.0177224	Yes	No
Testis	317	ATCAY	ENSG00000167654.17	19	0.000153587	0.00353251	23	0.0224598	Yes	No
Testis	317	NMRK2	ENSG00000077009.13	19	0.00372387	0.0819251	22	0.0950248	No	No
Testis	317	DAPK3	ENSG00000167657.13	19	0.00013791	0.00303402	22	0.0219219	Yes	No
Testis	317	EEF2	ENSG00000167658.15	19	0.00133214	0.0293071	22	0.0486216	Yes	No
Testis	317	PIAS4	ENSG00000105229.6	19	0.000575334	0.0132327	23	0.0339351	Yes	No
Testis	317	ZBTB7A	ENSG00000178951.8	19	0.000999013	0.0219783	22	0.0419593	Yes	No
Testis	317	MAP2K2	ENSG00000126934.13	19	4.49902e-05	0.000989785	22	0.0176843	Yes	No
Testis	317	CREB3L3	ENSG00000060566.13	19	0.000861222	0.0189469	22	0.0391729	Yes	No
Testis	317	SIRT6	ENSG00000077463.14	19	0.00105377	0.0221293	21	0.0420834	Yes	No
Testis	317	ANKRD24	ENSG00000089847.12	19	0.000575959	0.0126711	22	0.0333598	Yes	No
Testis	317	EBI3	ENSG00000105246.5	19	6.5047e-06	0.000136599	21	0.0116885	Yes	No
Testis	317	CCDC94	ENSG00000105248.15	19	0.0012187	0.0255927	21	0.0453706	Yes	No
Testis	317	SHD	ENSG00000105251.10	19	0.00294076	0.0617559	21	0.0770963	No	No
Testis	317	TMIGD2	ENSG00000167664.8	19	0.000863158	0.0181263	21	0.0384316	Yes	No
Testis	317	FSD1	ENSG00000105255.10	19	0.000314836	0.00661155	21	0.0263267	Yes	No
Testis	317	STAP2	ENSG00000178078.11	19	0.00111896	0.0234981	21	0.0433789	Yes	No
Testis	317	MPND	ENSG00000008382.15	19	0.000215885	0.00453359	21	0.0238434	Yes	No
Testis	317	SH3GL1	ENSG00000141985.9	19	0.00228097	0.0501813	22	0.066784	No	No
Testis	317	CHAF1A	ENSG00000167670.15	19	0.00379411	0.0834704	22	0.096344	No	No
Testis	317	UBXN6	ENSG00000167671.11	19	1.72081e-05	0.000361371	21	0.0145928	Yes	No
Testis	317	CTB-50L17.16	ENSG00000267011.5	19	0.000740718	0.0155551	21	0.0361249	Yes	No
Testis	317	CTB-50L17.10	ENSG00000167674.14	19	1.10164e-05	0.000231344	21	0.0136179	Yes	No
Testis	317	PLIN4	ENSG00000167676.4	19	0.000553463	0.0121762	22	0.0328707	Yes	No
Testis	317	PLIN5	ENSG00000214456.8	19	0.000675954	0.014871	22	0.0354264	Yes	No
Testis	317	LRG1	ENSG00000171236.9	19	0.000506476	0.0111425	22	0.0318713	Yes	No
Testis	317	SEMA6B	ENSG00000167680.15	19	0.00132003	0.0290408	22	0.0483601	Yes	No
Testis	317	TNFAIP8L1	ENSG00000185361.8	19	0.000862232	0.0181069	21	0.0384259	Yes	No
Testis	317	MYDGF	ENSG00000074842.7	19	0.000123354	0.00259044	21	0.0212935	Yes	No
Testis	317	DPP9	ENSG00000142002.16	19	0.000916065	0.0192374	21	0.0394199	Yes	No
Testis	317	MIR7-3HG	ENSG00000176840.11	19	7.107e-05	0.00149247	21	0.0190329	Yes	No
Testis	317	AC005523.3	ENSG00000268536.1	19	0.0037446	0.0786367	21	0.0920604	No	No
Testis	317	FEM1A	ENSG00000141965.4	19	0.00101953	0.0214102	21	0.0414155	Yes	No
Testis	317	TICAM1	ENSG00000127666.9	19	0.000460389	0.00966816	21	0.030121	Yes	No
Testis	317	PLIN3	ENSG00000105355.8	19	0.0033108	0.0695268	21	0.0840441	No	No
Testis	317	ARRDC5	ENSG00000205784.2	19	0.000214514	0.00450479	21	0.0237671	Yes	No
Testis	317	UHRF1	ENSG00000276043.4	19	0.000913145	0.019176	21	0.0393542	Yes	No
Testis	317	KDM4B	ENSG00000127663.14	19	0.000496897	0.0109317	22	0.0315953	Yes	No
Testis	317	PTPRS	ENSG00000105426.16	19	8.58654e-05	0.00197491	23	0.0203781	Yes	No
Testis	317	ZNRF4	ENSG00000105428.5	19	0.000161278	0.00322556	20	0.0221109	Yes	No
Testis	317	TINCR	ENSG00000223573.6	19	0.000256508	0.00513016	20	0.0245595	Yes	No
Testis	317	SAFB2	ENSG00000130254.11	19	0.000385825	0.00810233	21	0.0282724	Yes	No
Testis	317	SAFB	ENSG00000160633.12	19	0.00621257	0.130464	21	0.139403	No	No
Testis	317	RPL36	ENSG00000130255.12	19	0.0024068	0.0505428	21	0.0671099	No	No
Testis	317	C19orf70	ENSG00000174917.8	19	0.000947989	0.0199078	21	0.0399831	Yes	No
Testis	317	HSD11B1L	ENSG00000167733.13	19	3.88091e-05	0.000814991	21	0.0172803	Yes	No
Testis	317	LONP1	ENSG00000196365.11	19	0.00107733	0.0226239	21	0.0425612	Yes	No
Testis	317	CATSPERD	ENSG00000174898.15	19	0.0001627	0.00357939	22	0.0225779	Yes	No
Testis	317	PRR22	ENSG00000212123.3	19	0.00394365	0.0828167	21	0.0958102	No	No
Testis	317	DUS3L	ENSG00000141994.15	19	0.0005203	0.0109263	21	0.0315884	Yes	No
Testis	317	NRTN	ENSG00000171119.2	19	0.000615075	0.0129166	21	0.033619	Yes	No
Testis	317	FUT6	ENSG00000156413.13	19	0.00162136	0.0340485	21	0.0528051	No	No
Testis	317	FUT3	ENSG00000171124.12	19	7.33383e-06	0.00015401	21	0.0122079	Yes	No
Testis	317	FUT5	ENSG00000130383.7	19	0.00139329	0.029259	21	0.0485665	Yes	No
Testis	317	NDUFA11	ENSG00000174886.12	19	0.000844912	0.0177432	21	0.0381073	Yes	No
Testis	317	VMAC	ENSG00000187650.3	19	0.000721134	0.0151438	21	0.0356791	Yes	No
Testis	317	CAPS	ENSG00000105519.15	19	0.000236217	0.00496056	21	0.0244432	Yes	No
Testis	317	RANBP3	ENSG00000031823.14	19	0.00174673	0.0384281	22	0.0564808	No	No
Testis	317	RFX2	ENSG00000087903.12	19	5.88919e-05	0.00141341	24	0.0188518	Yes	No
Testis	317	ACSBG2	ENSG00000130377.13	19	9.94885e-06	0.000228824	23	0.0136179	Yes	No
Testis	317	MLLT1	ENSG00000130382.8	19	0.00268583	0.0617741	23	0.0771141	No	No
Testis	317	ACER1	ENSG00000167769.4	19	1.97569e-05	0.000454408	23	0.0152633	Yes	No
Testis	317	CLPP	ENSG00000125656.8	19	0.00136806	0.0300974	22	0.0492761	Yes	No
Testis	317	ALKBH7	ENSG00000125652.7	19	0.00203513	0.0447728	22	0.0619132	No	No
Testis	317	PSPN	ENSG00000125650.4	19	0.000172383	0.00379242	22	0.0228743	Yes	No
Testis	317	GTF2F1	ENSG00000125651.13	19	0.000122147	0.00268723	22	0.0214716	Yes	No
Testis	317	KHSRP	ENSG00000088247.17	19	0.000238052	0.00523714	22	0.0247208	Yes	No
Testis	317	SLC25A41	ENSG00000181240.13	19	8.33163e-05	0.00183296	22	0.0200253	Yes	No
Testis	317	SLC25A23	ENSG00000125648.14	19	0.000110092	0.00242203	22	0.021009	Yes	No
Testis	317	CRB3	ENSG00000130545.15	19	0.000833666	0.0183407	22	0.0386165	Yes	No
Testis	317	DENND1C	ENSG00000205744.9	19	0.00283682	0.0624101	22	0.0776922	No	No
Testis	317	TUBB4A	ENSG00000104833.11	19	5.34108e-05	0.00117504	22	0.0181658	Yes	No
Testis	317	TNFSF9	ENSG00000125657.4	19	0.00073515	0.0161733	22	0.0366648	Yes	No
Testis	317	CD70	ENSG00000125726.10	19	0.00388931	0.0894542	23	0.101659	No	No
Testis	317	TNFSF14	ENSG00000125735.10	19	0.000268331	0.00617162	23	0.0258633	Yes	No
Testis	317	C3	ENSG00000125730.16	19	0.000393156	0.00943574	24	0.0298102	Yes	No
Testis	317	GPR108	ENSG00000125734.15	19	0.000516238	0.0123897	24	0.0330564	Yes	No
Testis	317	TRIP10	ENSG00000125733.17	19	0.000183903	0.00441366	24	0.0236233	Yes	No
Testis	317	SH2D3A	ENSG00000125731.12	19	0.000928153	0.0222757	24	0.0422147	Yes	No
Testis	317	VAV1	ENSG00000141968.7	19	2.99235e-06	7.48087e-05	25	0.0111049	Yes	No
Testis	317	ADGRE1	ENSG00000174837.14	19	1.18128e-05	0.000283507	24	0.0137884	Yes	No
Testis	317	CTB-25J19.1	ENSG00000196589.6	19	5.02246e-06	0.000120539	24	0.0116511	Yes	No
Testis	317	MBD3L3	ENSG00000182315.9	19	0.000167107	0.00417768	25	0.0234198	Yes	No
Testis	317	ZNF557	ENSG00000130544.11	19	0.000751791	0.0187948	25	0.0390239	Yes	No
Testis	317	INSR	ENSG00000171105.13	19	0.000389013	0.0108924	28	0.0315571	Yes	No
Testis	317	CTB-133G6.1	ENSG00000263264.1	19	0.00243068	0.0631977	26	0.0784211	No	No
Testis	317	ARHGEF18	ENSG00000104880.17	19	0.000459488	0.0124062	27	0.0330696	Yes	No
Testis	317	PEX11G	ENSG00000104883.7	19	0.000393855	0.0102402	26	0.0308175	Yes	No
Testis	317	C19orf45	ENSG00000198723.10	19	1.94758e-05	0.000506371	26	0.0156151	Yes	No
Testis	317	ZNF358	ENSG00000198816.6	19	1.66458e-05	0.00043279	26	0.015015	Yes	No
Testis	317	MCOLN1	ENSG00000090674.15	19	0.010655	0.277029	26	0.280061	No	No
Testis	317	PNPLA6	ENSG00000032444.15	19	0.000173016	0.00449842	26	0.0237671	Yes	No
Testis	317	CAMSAP3	ENSG00000076826.9	19	3.90685e-05	0.00101578	26	0.0177224	Yes	No
Testis	317	XAB2	ENSG00000076924.11	19	5.35653e-05	0.0013927	26	0.0187849	Yes	No
Testis	317	PET100	ENSG00000229833.9	19	0.000835868	0.0208967	25	0.0409816	Yes	No
Testis	317	PCP2	ENSG00000174788.9	19	0.000111162	0.00277905	25	0.0215531	Yes	No
Testis	317	STXBP2	ENSG00000076944.15	19	0.00136127	0.0340317	25	0.0528004	No	No
Testis	317	RETN	ENSG00000104918.7	19	0.00150095	0.0375237	25	0.0557917	No	No
Testis	317	MCEMP1	ENSG00000183019.7	19	0.000207052	0.00517631	25	0.0246246	Yes	No
Testis	317	TRAPPC5	ENSG00000181029.8	19	0.00328365	0.0820913	25	0.0951742	No	No
Testis	317	FCER2	ENSG00000104921.14	19	2.6962e-05	0.000674051	25	0.0165016	Yes	No
Testis	317	CLEC4G	ENSG00000182566.13	19	0.00150074	0.0375185	25	0.0557917	No	No
Testis	317	CD209	ENSG00000090659.17	19	0.000872722	0.021818	25	0.0418007	Yes	No
Testis	317	CLEC4M	ENSG00000104938.16	19	0.000135908	0.00339771	25	0.0223785	Yes	No
Testis	317	EVI5L	ENSG00000142459.8	19	0.000974948	0.0243737	25	0.0442353	Yes	No
Testis	317	PRR36	ENSG00000183248.11	19	0.00412834	0.0990802	24	0.110374	No	No
Testis	317	LRRC8E	ENSG00000171017.10	19	0.00115802	0.0289506	25	0.0483066	Yes	No
Testis	317	MAP2K7	ENSG00000076984.17	19	0.000290615	0.00726537	25	0.027067	Yes	No
Testis	317	TGFBR3L	ENSG00000260001.6	19	2.71636e-05	0.000651926	24	0.0164939	Yes	No
Testis	317	SNAPC2	ENSG00000104976.11	19	0.00255786	0.0613888	24	0.0768047	No	No
Testis	317	CTXN1	ENSG00000178531.5	19	0.000207804	0.0049873	24	0.0244599	Yes	No
Testis	317	TIMM44	ENSG00000104980.7	19	0.00152114	0.0365074	24	0.0549193	No	No
Testis	317	ELAVL1	ENSG00000066044.14	19	0.00270364	0.0675911	25	0.0823071	No	No
Testis	317	CTD-2325M2.1	ENSG00000267939.1	19	0.000161118	0.00386682	24	0.0229983	Yes	No
Testis	317	CCL25	ENSG00000131142.13	19	0.000164452	0.00394685	24	0.023051	Yes	No
Testis	317	FBN3	ENSG00000142449.12	19	0.000568063	0.0147696	26	0.0353213	Yes	No
Testis	317	CERS4	ENSG00000090661.11	19	9.8898e-05	0.00247245	25	0.0210901	Yes	No
Testis	317	CD320	ENSG00000167775.10	19	0.00201424	0.0483417	24	0.0650984	No	No
Testis	317	NDUFA7	ENSG00000267855.5	19	0.00108374	0.0260096	24	0.045724	Yes	No
Testis	317	RPS28	ENSG00000233927.4	19	5.34799e-05	0.00128352	24	0.0185708	Yes	No
Testis	317	KANK3	ENSG00000186994.11	19	0.00102315	0.0245556	24	0.0444223	Yes	No
Testis	317	ANGPTL4	ENSG00000167772.11	19	0.0013428	0.0322273	24	0.0512692	No	No
Testis	317	RAB11B	ENSG00000185236.11	19	0.0009502	0.0228048	24	0.0427401	Yes	No
Testis	317	MARCH2	ENSG00000099785.10	19	0.000418149	0.0100356	24	0.0305508	Yes	No
Testis	317	HNRNPM	ENSG00000099783.11	19	0.000664885	0.0159572	24	0.0364965	Yes	No
Testis	317	PRAM1	ENSG00000133246.11	19	0.000326281	0.00783075	24	0.0278941	Yes	No
Testis	317	ZNF414	ENSG00000133250.13	19	0.001753	0.042072	24	0.0596439	No	No
Testis	317	MYO1F	ENSG00000142347.16	19	0.00349454	0.0873634	25	0.0998066	No	No
Testis	317	ADAMTS10	ENSG00000142303.13	19	0.00118751	0.0285004	24	0.0478973	Yes	No
Testis	317	LINC01862	ENSG00000268480.1	19	4.47262e-05	0.00107343	24	0.0179741	Yes	No
Testis	317	ACTL9	ENSG00000181786.4	19	0.00201917	0.046441	23	0.0633456	No	No
Testis	317	ZNF558	ENSG00000167785.8	19	0.000746143	0.0164151	22	0.0368853	Yes	No
Testis	317	MBD3L1	ENSG00000170948.3	19	0.0027205	0.059851	22	0.0753581	No	No
Testis	317	MUC16	ENSG00000181143.15	19	0.000744546	0.0171246	23	0.0375395	Yes	No
Testis	317	ZNF317	ENSG00000130803.14	19	0.00179826	0.0395616	22	0.0575268	No	No
Testis	317	OR7D2	ENSG00000188000.3	19	0.00364483	0.0765414	21	0.0902192	No	No
Testis	317	OR7D4	ENSG00000174667.3	19	0.00365534	0.0767622	21	0.0903957	No	No
Testis	317	OR7E24	ENSG00000237521.2	19	0.00230449	0.0483943	21	0.0651333	No	No
Testis	317	ZNF699	ENSG00000196110.7	19	0.00227532	0.0477817	21	0.0646344	No	No
Testis	317	ZNF559	ENSG00000188321.13	19	0.00105809	0.0222199	21	0.0421752	Yes	No
Testis	317	ZNF177	ENSG00000188629.11	19	1.32207e-05	0.000264413	20	0.0136179	Yes	No
Testis	317	ZNF559-ZNF177	ENSG00000270011.6	19	1.14788e-05	0.000229576	20	0.0136179	Yes	No
Testis	317	ZNF266	ENSG00000174652.17	19	0.00445899	0.0891798	20	0.101436	No	No
Testis	317	ZNF560	ENSG00000198028.3	19	0.000155906	0.00311813	20	0.0220146	Yes	No
Testis	317	CTC-543D15.3	ENSG00000267273.1	19	0.000870277	0.0174055	20	0.0378154	Yes	No
Testis	317	ZNF426	ENSG00000130818.11	19	4.93208e-05	0.000986416	20	0.0176843	Yes	No
Testis	317	CTC-543D15.8	ENSG00000278611.1	19	3.8213e-05	0.000764259	20	0.0169955	Yes	No
Testis	317	ZNF121	ENSG00000197961.11	19	0.00033716	0.00708037	21	0.0268006	Yes	No
Testis	317	ZNF561	ENSG00000171469.10	19	0.000774392	0.0162622	21	0.0367486	Yes	No
Testis	317	ZNF562	ENSG00000171466.9	19	3.25352e-05	0.000683239	21	0.0166153	Yes	No
Testis	317	CTD-3116E22.8	ENSG00000277587.1	19	0.000195437	0.00390874	20	0.0230255	Yes	No
Testis	317	CTD-3116E22.7	ENSG00000267612.1	19	0.00312344	0.0624689	20	0.0777358	No	No
Testis	317	ZNF846	ENSG00000196605.7	19	0.000632285	0.013278	21	0.0339835	Yes	No
Testis	317	CTD-2623N2.5	ENSG00000266950.1	19	0.00268388	0.0536775	20	0.0698709	No	No
Testis	317	FBXL12	ENSG00000127452.8	19	0.000735246	0.0147049	20	0.0352816	Yes	No
Testis	317	UBL5	ENSG00000198258.10	19	0.000355156	0.00710313	20	0.0268512	Yes	No
Testis	317	CTD-2623N2.11	ENSG00000267289.1	19	0.00810835	0.162167	20	0.169402	No	No
Testis	317	PIN1	ENSG00000127445.13	19	0.00191234	0.0382468	20	0.0563229	No	No
Testis	317	OLFM2	ENSG00000105088.8	19	0.00102172	0.0204345	20	0.0404732	Yes	No
Testis	317	COL5A3	ENSG00000080573.6	19	0.00337091	0.0640473	19	0.0791666	No	No
Testis	317	RDH8	ENSG00000080511.3	19	0.000525117	0.00997723	19	0.0304948	Yes	No
Testis	317	C19orf66	ENSG00000130813.17	19	0.00230339	0.0414611	18	0.0591659	No	No
Testis	317	ANGPTL6	ENSG00000130812.10	19	0.00154969	0.0278944	18	0.0473899	Yes	No
Testis	317	PPAN	ENSG00000130810.19	19	0.00256932	0.0462477	18	0.0632013	No	No
Testis	317	P2RY11	ENSG00000244165.1	19	0.000280339	0.00504609	18	0.0245218	Yes	No
Testis	317	EIF3G	ENSG00000130811.11	19	0.00404033	0.072726	18	0.0867576	No	No
Testis	317	DNMT1	ENSG00000130816.14	19	0.00311023	0.0590944	19	0.07466	No	No
Testis	317	S1PR2	ENSG00000267534.2	19	0.00081124	0.0146023	18	0.0351458	Yes	No
Testis	317	MRPL4	ENSG00000105364.13	19	0.0100711	0.181279	18	0.18744	No	No
Testis	317	ICAM1	ENSG00000090339.8	19	0.00197217	0.0354991	18	0.054063	No	No
Testis	317	ICAM5	ENSG00000105376.4	19	0.00128502	0.0231303	18	0.0430333	Yes	No
Testis	317	ZGLP1	ENSG00000220201.7	19	0.000433646	0.00823928	19	0.0283973	Yes	No
Testis	317	FDX2	ENSG00000267673.6	19	0.000589497	0.0112004	19	0.0319272	Yes	No
Testis	317	RAVER1	ENSG00000161847.13	19	0.00315023	0.0598543	19	0.0753582	No	No
Testis	317	ICAM3	ENSG00000076662.9	19	0.00101003	0.0181805	18	0.0384761	Yes	No
Testis	317	TYK2	ENSG00000105397.13	19	0.000249406	0.00473872	19	0.0241604	Yes	No
Testis	317	CDC37	ENSG00000105401.8	19	0.00472147	0.089708	19	0.101916	No	No
Testis	317	PDE4A	ENSG00000065989.15	19	0.00120004	0.0228008	19	0.0427361	Yes	No
Testis	317	KEAP1	ENSG00000079999.13	19	0.00172497	0.0310495	18	0.0502213	No	No
Testis	317	S1PR5	ENSG00000180739.13	19	1.62737e-05	0.000292927	18	0.0138677	Yes	No
Testis	317	ATG4D	ENSG00000130734.9	19	0.00381344	0.0648285	17	0.0799123	No	No
Testis	317	KRI1	ENSG00000129347.19	19	0.000952653	0.0161951	17	0.0366743	Yes	No
Testis	317	CDKN2D	ENSG00000129355.6	19	0.000245494	0.00417341	17	0.0234198	Yes	No
Testis	317	AP1M2	ENSG00000129354.11	19	0.000127698	0.00217086	17	0.0207225	Yes	No
Testis	317	SLC44A2	ENSG00000129353.14	19	0.000242305	0.00411919	17	0.0233666	Yes	No
Testis	317	ILF3-AS1	ENSG00000267100.1	19	0.000426356	0.00724805	17	0.0270421	Yes	No
Testis	317	ILF3	ENSG00000129351.17	19	0.0035464	0.0602889	17	0.0757681	No	No
Testis	317	QTRT1	ENSG00000213339.8	19	0.002048	0.034816	17	0.0534632	No	No
Testis	317	DNM2	ENSG00000079805.16	19	0.000474731	0.00854516	18	0.0287998	Yes	No
Testis	317	TMED1	ENSG00000099203.6	19	0.00180109	0.0306186	17	0.0497753	Yes	No
Testis	317	C19orf38	ENSG00000214212.8	19	0.00100042	0.0170071	17	0.037429	Yes	No
Testis	317	CARM1	ENSG00000142453.11	19	0.00058807	0.00999718	17	0.0305151	Yes	No
Testis	317	YIPF2	ENSG00000130733.10	19	0.00135771	0.0230811	17	0.0429696	Yes	No
Testis	317	TIMM29	ENSG00000142444.6	19	0.00254459	0.043258	17	0.060628	No	No
Testis	317	SMARCA4	ENSG00000127616.17	19	6.99151e-06	0.000118856	17	0.0115413	Yes	No
Testis	317	LDLR	ENSG00000130164.13	19	0.00626778	0.100285	16	0.111472	No	No
Testis	317	SPC24	ENSG00000161888.11	19	0.000844125	0.013506	16	0.034121	Yes	No
Testis	317	KANK2	ENSG00000197256.10	19	0.000161374	0.00258198	16	0.0212762	Yes	No
Testis	317	DOCK6	ENSG00000130158.13	19	0.000309745	0.00495592	16	0.0244432	Yes	No
Testis	317	ANGPTL8	ENSG00000130173.13	19	0.00149203	0.0238725	16	0.0436868	Yes	No
Testis	317	TSPAN16	ENSG00000130167.13	19	0.000202089	0.00323342	16	0.0221109	Yes	No
Testis	317	RAB3D	ENSG00000105514.7	19	0.0026501	0.0424017	16	0.0599112	No	No
Testis	317	TMEM205	ENSG00000105518.13	19	0.00059518	0.00892769	15	0.0292834	Yes	No
Testis	317	CCDC159	ENSG00000183401.11	19	0.00137996	0.0206994	15	0.0407374	Yes	No
Testis	317	PLPPR2	ENSG00000105520.10	19	0.000560759	0.00841138	15	0.0286525	Yes	No
Testis	317	SWSAP1	ENSG00000173928.2	19	0.000624022	0.00936033	15	0.0297484	Yes	No
Testis	317	EPOR	ENSG00000187266.13	19	0.00093911	0.0140867	15	0.0346233	Yes	No
Testis	317	RGL3	ENSG00000205517.12	19	0.0026112	0.0417791	16	0.0594108	No	No
Testis	317	CCDC151	ENSG00000198003.11	19	8.59551e-05	0.00137528	16	0.0187849	Yes	No
Testis	317	PRKCSH	ENSG00000130175.9	19	0.0124737	0.19958	16	0.204874	No	No
Testis	317	ELAVL3	ENSG00000196361.9	19	0.00848424	0.135748	16	0.144369	No	No
Testis	317	ZNF653	ENSG00000161914.9	19	0.00422277	0.0717872	17	0.0859365	No	No
Testis	317	ECSIT	ENSG00000130159.13	19	0.000762493	0.0129624	17	0.0336525	Yes	No
Testis	317	CNN1	ENSG00000130176.7	19	9.68266e-05	0.00154923	16	0.0192004	Yes	No
Testis	317	ELOF1	ENSG00000130165.10	19	0.00108394	0.017343	16	0.0377691	Yes	No
Testis	317	ZNF627	ENSG00000198551.9	19	0.000304523	0.00517689	17	0.0246246	Yes	No
Testis	317	ACP5	ENSG00000102575.10	19	4.43111e-06	7.08977e-05	16	0.0111049	Yes	No
Testis	317	ZNF823	ENSG00000197933.12	19	0.0069338	0.110941	16	0.121426	No	No
Testis	317	ZNF441	ENSG00000197044.10	19	0.00285131	0.0427697	15	0.0602156	No	No
Testis	317	ZNF491	ENSG00000177599.12	19	5.19697e-05	0.000779545	15	0.0170562	Yes	No
Testis	317	ZNF440	ENSG00000171295.12	19	0.00923596	0.138539	15	0.146942	No	No
Testis	317	ZNF439	ENSG00000171291.8	19	0.00412026	0.061804	15	0.0771364	No	No
Testis	317	ZNF69	ENSG00000198429.9	19	0.00107362	0.0161043	15	0.0366135	Yes	No
Testis	317	ZNF700	ENSG00000196757.7	19	0.000226758	0.00340137	15	0.0223785	Yes	No
Testis	317	ZNF763	ENSG00000197054.11	19	0.00454437	0.0681655	15	0.0828384	No	No
Testis	317	ZNF433	ENSG00000197647.11	19	0.000227441	0.00341162	15	0.0223785	Yes	No
Testis	317	ZNF878	ENSG00000257446.3	19	0.000160695	0.00241042	15	0.021009	Yes	No
Testis	317	ZNF844	ENSG00000223547.9	19	0.00856793	0.128519	15	0.13755	No	No
Testis	317	ZNF788	ENSG00000214189.8	19	0.00529551	0.0794327	15	0.0927964	No	No
Testis	317	ZNF20	ENSG00000132010.15	19	0.00125922	0.0188883	15	0.0391086	Yes	No
Testis	317	ZNF625	ENSG00000257591.5	19	2.41142e-05	0.000337599	14	0.0143919	Yes	No
Testis	317	ZNF136	ENSG00000196646.11	19	0.00774399	0.108416	14	0.119071	No	No
Testis	317	ZNF44	ENSG00000197857.13	19	0.000560273	0.00784383	14	0.0279065	Yes	No
Testis	317	ZNF563	ENSG00000188868.13	19	0.000524831	0.00734764	14	0.0271754	Yes	No
Testis	317	ZNF442	ENSG00000198342.9	19	0.00479776	0.0671687	14	0.0819198	No	No
Testis	317	ZNF799	ENSG00000196466.10	19	0.00159072	0.0222701	14	0.0422147	Yes	No
Testis	317	ZNF443	ENSG00000180855.15	19	0.00412645	0.0577703	14	0.0734535	No	No
Testis	317	ZNF709	ENSG00000242852.6	19	0.00197601	0.0296401	15	0.0489119	Yes	No
Testis	317	ZNF564	ENSG00000249709.7	19	0.00102297	0.0153445	15	0.0358552	Yes	No
Testis	317	CTD-2192J16.11	ENSG00000230310.1	19	0.00286363	0.0429545	15	0.0603756	No	No
Testis	317	ZNF490	ENSG00000188033.9	19	0.00175489	0.0280782	16	0.0475529	Yes	No
Testis	317	ZNF791	ENSG00000173875.13	19	0.000118897	0.00178345	15	0.0199449	Yes	No
Testis	317	MAN2B1	ENSG00000104774.12	19	0.000662157	0.00993236	15	0.0304501	Yes	No
Testis	317	WDR83	ENSG00000123154.11	19	0.00294224	0.0441336	15	0.0613963	No	No
Testis	317	WDR83OS	ENSG00000105583.9	19	0.00117038	0.0175558	15	0.0379509	Yes	No
Testis	317	DHPS	ENSG00000095059.15	19	0.00324357	0.0486536	15	0.0653994	No	No
Testis	317	CTD-2192J16.26	ENSG00000268945.1	19	0.000326047	0.00489071	15	0.0243489	Yes	No
Testis	317	FBXW9	ENSG00000132004.12	19	0.000945098	0.0141765	15	0.0347183	Yes	No
Testis	317	TNPO2	ENSG00000105576.15	19	0.000261771	0.00392657	15	0.0230255	Yes	No
Testis	317	C19orf43	ENSG00000123144.10	19	0.000557052	0.00835578	15	0.0285801	Yes	No
Testis	317	ASNA1	ENSG00000198356.11	19	7.04485e-05	0.00105673	15	0.0178808	Yes	No
Testis	317	BEST2	ENSG00000039987.6	19	0.0033357	0.0500355	15	0.0666382	No	No
Testis	317	HOOK2	ENSG00000095066.11	19	9.10183e-05	0.00145629	16	0.0189319	Yes	No
Testis	317	CTD-2659N19.9	ENSG00000267212.1	19	0.00725539	0.108831	15	0.119447	No	No
Testis	317	JUNB	ENSG00000171223.5	19	0.000760797	0.011412	15	0.0320589	Yes	No
Testis	317	PRDX2	ENSG00000167815.11	19	0.00133338	0.0200007	15	0.0400271	Yes	No
Testis	317	RNASEH2A	ENSG00000104889.5	19	0.000649512	0.00974268	15	0.0301724	Yes	No
Testis	317	RTBDN	ENSG00000132026.13	19	0.00107398	0.0161096	15	0.0366183	Yes	No
Testis	317	MAST1	ENSG00000105613.9	19	0.00285642	0.0428462	15	0.0602863	No	No
Testis	317	DNASE2	ENSG00000105612.8	19	0.000269429	0.00404143	15	0.0232499	Yes	No
Testis	317	KLF1	ENSG00000105610.4	19	0.000390298	0.00585447	15	0.0254091	Yes	No
Testis	317	GCDH	ENSG00000105607.12	19	0.00220444	0.0330667	15	0.0520717	No	No
Testis	317	SYCE2	ENSG00000161860.7	19	0.000424387	0.00636581	15	0.0260626	Yes	No
Testis	317	FARSA	ENSG00000179115.10	19	0.010595	0.158925	15	0.166285	No	No
Testis	317	CALR	ENSG00000179218.13	19	0.000960939	0.0144141	15	0.034955	Yes	No
Testis	317	RAD23A	ENSG00000179262.9	19	0.0156824	0.235236	15	0.239439	No	No
Testis	317	GADD45GIP1	ENSG00000179271.2	19	0.00230344	0.0345517	15	0.0532036	No	No
Testis	317	DAND5	ENSG00000179284.5	19	0.00295352	0.0443027	15	0.0615195	No	No
Testis	317	NFIX	ENSG00000008441.16	19	0.00186556	0.0279834	15	0.0474625	Yes	No
Testis	317	LYL1	ENSG00000104903.4	19	0.00281996	0.0422993	15	0.0598366	No	No
Testis	317	TRMT1	ENSG00000104907.12	19	0.00242415	0.0363622	15	0.0548089	No	No
Testis	317	NACC1	ENSG00000160877.5	19	0.000901812	0.0135272	15	0.0341575	Yes	No
Testis	317	STX10	ENSG00000104915.14	19	0.000755735	0.0105803	14	0.0312176	Yes	No
Testis	317	IER2	ENSG00000160888.6	19	0.000857879	0.0120103	14	0.0326858	Yes	No
Testis	317	CACNA1A	ENSG00000141837.19	19	0.00162463	0.0308679	19	0.0500232	No	No
Testis	317	CCDC130	ENSG00000104957.13	19	0.000466807	0.00746891	16	0.0273976	Yes	No
Testis	317	MRI1	ENSG00000037757.13	19	0.00218342	0.0349348	16	0.0535518	No	No
Testis	317	C19orf53	ENSG00000104979.8	19	0.00334509	0.0535214	16	0.0697525	No	No
Testis	317	ZSWIM4	ENSG00000132003.9	19	0.000117071	0.00199021	17	0.0204018	Yes	No
Testis	317	CTD-3252C9.4	ENSG00000267519.5	19	0.000305348	0.00519092	17	0.0246533	Yes	No
Testis	317	NANOS3	ENSG00000187556.7	19	0.00256515	0.0436075	17	0.0609383	No	No
Testis	317	C19orf57	ENSG00000132016.11	19	0.000430784	0.00775411	18	0.027781	Yes	No
Testis	317	CC2D1A	ENSG00000132024.17	19	0.000708207	0.0127477	18	0.0334468	Yes	No
Testis	317	PODNL1	ENSG00000132000.11	19	0.000728995	0.0131219	18	0.0338347	Yes	No
Testis	317	DCAF15	ENSG00000132017.10	19	0.000915716	0.0164829	18	0.036939	Yes	No
Testis	317	RFX1	ENSG00000132005.8	19	0.000541154	0.0102819	19	0.0308833	Yes	No
Testis	317	RLN3	ENSG00000171136.6	19	0.000433277	0.00866554	20	0.0289693	Yes	No
Testis	317	IL27RA	ENSG00000104998.3	19	0.000769479	0.0153896	20	0.035908	Yes	No
Testis	317	PALM3	ENSG00000187867.8	19	0.000957823	0.0191565	20	0.0393328	Yes	No
Testis	317	MISP3	ENSG00000141854.9	19	6.49288e-06	0.000129858	20	0.0116885	Yes	No
Testis	317	C19orf67	ENSG00000188032.9	19	0.0015346	0.0322267	21	0.0512692	No	No
Testis	317	SAMD1	ENSG00000141858.11	19	0.00389586	0.0818131	21	0.0949093	No	No
Testis	317	PRKACA	ENSG00000072062.13	19	0.00530997	0.111509	21	0.121932	No	No
Testis	317	ASF1B	ENSG00000105011.8	19	0.000143027	0.00300356	21	0.021883	Yes	No
Testis	317	ADGRL1	ENSG00000072071.16	19	0.000513205	0.0112905	22	0.0319923	Yes	No
Testis	317	CTD-2189E23.1	ENSG00000267723.1	19	0.00053069	0.0111445	21	0.0318724	Yes	No
Testis	317	LINC01841	ENSG00000266913.1	19	0.00155443	0.0326431	21	0.0516678	No	No
Testis	317	ADGRE5	ENSG00000123146.19	19	0.00166571	0.0333143	20	0.0522358	No	No
Testis	317	DDX39A	ENSG00000123136.14	19	0.00305035	0.0610069	20	0.0764188	No	No
Testis	317	PKN1	ENSG00000123143.12	19	0.00256374	0.0512748	20	0.0677356	No	No
Testis	317	PTGER1	ENSG00000160951.3	19	0.0024254	0.0460826	19	0.0630622	No	No
Testis	317	GIPC1	ENSG00000123159.15	19	0.00272551	0.0517846	19	0.0681895	No	No
Testis	317	DNAJB1	ENSG00000132002.7	19	0.00287329	0.0545925	19	0.0706676	No	No
Testis	317	TECR	ENSG00000099797.13	19	0.00146759	0.0278842	19	0.0473795	Yes	No
Testis	317	NDUFB7	ENSG00000099795.6	19	0.00212887	0.0404486	19	0.0582985	No	No
Testis	317	CLEC17A	ENSG00000187912.11	19	0.0015253	0.030506	20	0.0496859	Yes	No
Testis	317	ADGRE3	ENSG00000131355.14	19	0.00423729	0.0932203	22	0.105124	No	No
Testis	317	ZNF333	ENSG00000160961.11	19	0.00388756	0.0894138	23	0.101637	No	No
Testis	317	ADGRE2	ENSG00000127507.17	19	0.00044926	0.010333	23	0.0309341	Yes	No
Testis	317	OR7A5	ENSG00000188269.8	19	0.000300921	0.00692117	23	0.0266205	Yes	No
Testis	317	OR7C1	ENSG00000127530.2	19	0.000373476	0.00858995	23	0.0288743	Yes	No
Testis	317	SLC1A6	ENSG00000105143.12	19	0.00223725	0.0581685	26	0.0738404	No	No
Testis	317	CCDC105	ENSG00000160994.3	19	0.000760839	0.0197818	26	0.0399086	Yes	No
Testis	317	CASP14	ENSG00000105141.5	19	0.00192825	0.0501346	26	0.0667452	No	No
Testis	317	SYDE1	ENSG00000105137.12	19	0.00505215	0.131356	26	0.140271	No	No
Testis	317	ILVBL	ENSG00000105135.15	19	0.00253238	0.065842	26	0.0807619	No	No
Testis	317	NOTCH3	ENSG00000074181.8	19	0.004162	0.112374	27	0.122707	No	No
Testis	317	EPHX3	ENSG00000105131.7	19	0.00689132	0.186066	27	0.191979	No	No
Testis	317	BRD4	ENSG00000141867.17	19	0.0155176	0.434493	28	0.43573	No	No
Testis	317	LLNLR-246C6.1	ENSG00000273218.1	19	0.001015	0.0274049	27	0.0469904	Yes	No
Testis	317	AKAP8	ENSG00000105127.8	19	0.000468232	0.0126423	27	0.0333384	Yes	No
Testis	317	AKAP8L	ENSG00000011243.17	19	0.00127525	0.0344318	27	0.0531118	No	No
Testis	317	WIZ	ENSG00000011451.17	19	0.00174528	0.0471226	27	0.0640019	No	No
Testis	317	RASAL3	ENSG00000105122.12	19	0.00078709	0.0212514	27	0.0412811	Yes	No
Testis	317	PGLYRP2	ENSG00000161031.12	19	0.0033593	0.090701	27	0.10285	No	No
Testis	317	CYP4F22	ENSG00000171954.12	19	0.000871144	0.0226497	26	0.04259	Yes	No
Testis	317	CYP4F8	ENSG00000186526.12	19	0.000537507	0.0139752	26	0.0345496	Yes	No
Testis	317	CYP4F3	ENSG00000186529.15	19	0.0021386	0.0556035	26	0.0716237	No	No
Testis	317	CYP4F12	ENSG00000186204.14	19	0.000402533	0.0100633	25	0.0305949	Yes	No
Testis	317	LLNLR-249E10.1	ENSG00000268673.3	19	0.00146387	0.0365967	25	0.0550017	No	No
Testis	317	OR10H5	ENSG00000172519.8	19	0.000315555	0.00788888	25	0.0279707	Yes	No
Testis	317	OR10H1	ENSG00000186723.3	19	0.00154226	0.0370143	24	0.0553882	No	No
Testis	317	LINC01764	ENSG00000267308.1	19	0.00155431	0.0373033	24	0.0556235	No	No
Testis	317	CYP4F2	ENSG00000186115.12	19	0.000307512	0.00738028	24	0.0272132	Yes	No
Testis	317	CYP4F11	ENSG00000171903.16	19	0.000335774	0.00805858	24	0.0282186	Yes	No
Testis	317	OR10H4	ENSG00000176231.1	19	0.000150446	0.00346025	23	0.0224261	Yes	No
Testis	317	LINC01855	ENSG00000267517.1	19	0.000282737	0.00650295	23	0.0262132	Yes	No
Testis	317	TPM4	ENSG00000167460.14	19	0.000598879	0.0137742	23	0.0343762	Yes	No
Testis	317	RAB8A	ENSG00000167461.11	19	0.000700069	0.0161016	23	0.0366109	Yes	No
Testis	317	HSH2D	ENSG00000196684.12	19	0.00150863	0.0346984	23	0.0533577	No	No
Testis	317	CIB3	ENSG00000141977.9	19	0.000713578	0.0156987	22	0.0362989	Yes	No
Testis	317	FAM32A	ENSG00000105058.11	19	0.000915833	0.0201483	22	0.0401774	Yes	No
Testis	317	AP1M1	ENSG00000072958.8	19	0.00161389	0.0371195	23	0.0554686	No	No
Testis	317	KLF2	ENSG00000127528.5	19	0.00175067	0.0420161	24	0.0595934	No	No
Testis	317	EPS15L1	ENSG00000127527.13	19	0.000541996	0.0135499	25	0.0341851	Yes	No
Testis	317	CALR3	ENSG00000269058.5	19	0.00135475	0.0338687	25	0.0526437	No	No
Testis	317	C19orf44	ENSG00000105072.8	19	0.000684297	0.0171074	25	0.037526	Yes	No
Testis	317	CHERP	ENSG00000085872.14	19	0.00829117	0.207279	25	0.212287	No	No
Testis	317	CTD-3222D19.12	ENSG00000269399.2	19	0.00176569	0.0441422	25	0.0614008	No	No
Testis	317	SLC35E1	ENSG00000127526.14	19	0.00176984	0.0442459	25	0.0614778	No	No
Testis	317	MED26	ENSG00000105085.10	19	0.000213437	0.00533593	25	0.0247454	Yes	No
Testis	317	SMIM7	ENSG00000214046.8	19	0.000988135	0.0237152	24	0.0435564	Yes	No
Testis	317	CTC-429P9.2	ENSG00000268087.1	19	0.000621841	0.0149242	24	0.0354638	Yes	No
Testis	317	TMEM38A	ENSG00000072954.6	19	0.000219965	0.00527915	24	0.0247208	Yes	No
Testis	317	NWD1	ENSG00000188039.13	19	0.00133451	0.0306938	23	0.0498234	Yes	No
Testis	317	SIN3B	ENSG00000127511.9	19	0.00150262	0.0330576	22	0.0520684	No	No
Testis	317	F2RL3	ENSG00000127533.3	19	0.000796499	0.0167265	21	0.0372021	Yes	No
Testis	317	CPAMD8	ENSG00000160111.12	19	0.000215202	0.00473444	22	0.0241604	Yes	No
Testis	317	HAUS8	ENSG00000131351.14	19	0.00195108	0.0390217	20	0.0570022	No	No
Testis	317	MYO9B	ENSG00000099331.13	19	0.000758055	0.0159191	21	0.036453	Yes	No
Testis	317	USE1	ENSG00000053501.12	19	0.00142514	0.0285028	20	0.0478973	Yes	No
Testis	317	OCEL1	ENSG00000099330.8	19	0.000738247	0.0147649	20	0.0353158	Yes	No
Testis	317	NR2F6	ENSG00000160113.5	19	0.000103196	0.00206391	20	0.0204846	Yes	No
Testis	317	USHBP1	ENSG00000130307.11	19	0.000291399	0.00582799	20	0.0253768	Yes	No
Testis	317	BABAM1	ENSG00000105393.15	19	0.00019629	0.00392579	20	0.0230255	Yes	No
Testis	317	ANKLE1	ENSG00000160117.14	19	0.00323435	0.064687	20	0.0797809	No	No
Testis	317	ABHD8	ENSG00000127220.5	19	0.000531034	0.0106207	20	0.0312683	Yes	No
Testis	317	MRPL34	ENSG00000130312.6	19	0.000465527	0.00931053	20	0.0296725	Yes	No
Testis	317	DDA1	ENSG00000130311.10	19	0.00173272	0.0346543	20	0.0533151	No	No
Testis	317	ANO8	ENSG00000074855.10	19	0.000603665	0.0120733	20	0.032727	Yes	No
Testis	317	GTPBP3	ENSG00000130299.16	19	0.000668601	0.013372	20	0.0340512	Yes	No
Testis	317	PLVAP	ENSG00000130300.8	19	1.90881e-05	0.000381761	20	0.0148599	Yes	No
Testis	317	CTD-2521M24.13	ENSG00000269720.2	19	8.95359e-05	0.00179072	20	0.0199449	Yes	No
Testis	317	BST2	ENSG00000130303.12	19	0.00200177	0.0400353	20	0.0579033	No	No
Testis	317	BISPR	ENSG00000282851.1	19	0.000505547	0.0101109	20	0.0306499	Yes	No
Testis	317	MVB12A	ENSG00000141971.12	19	0.000727383	0.0145477	20	0.0350889	Yes	No
Testis	317	TMEM221	ENSG00000188051.6	19	0.000333946	0.00667892	20	0.0264061	Yes	No
Testis	317	CTD-2521M24.11	ENSG00000269736.1	19	0.000160303	0.00320607	20	0.0221109	Yes	No
Testis	317	NXNL1	ENSG00000171773.2	19	0.00136108	0.0272216	20	0.046834	Yes	No
Testis	317	SLC27A1	ENSG00000130304.16	19	0.000103611	0.00207223	20	0.0205088	Yes	No
Testis	317	CTD-3131K8.2	ENSG00000269439.5	19	0.000487655	0.00975311	20	0.0301843	Yes	No
Testis	317	PGLS	ENSG00000130313.6	19	9.19365e-05	0.00183873	20	0.0200253	Yes	No
Testis	317	FAM129C	ENSG00000167483.17	19	7.0502e-07	1.41004e-05	20	0.00669602	Yes	Yes
Testis	317	COLGALT1	ENSG00000130309.10	19	0.0012222	0.0244441	20	0.0443081	Yes	No
Testis	317	UNC13A	ENSG00000130477.15	19	0.000163153	0.00342621	21	0.0223969	Yes	No
Testis	317	MAP1S	ENSG00000130479.10	19	8.50812e-05	0.0017867	21	0.0199449	Yes	No
Testis	317	FCHO1	ENSG00000130475.14	19	0.00157414	0.033057	21	0.0520684	No	No
Testis	317	B3GNT3	ENSG00000179913.10	19	1.87497e-07	3.93743e-06	21	0.00409994	Yes	Yes
Testis	317	INSL3	ENSG00000248099.3	19	3.49663e-05	0.000734292	21	0.0169227	Yes	No
Testis	317	JAK3	ENSG00000105639.18	19	0.000881452	0.0185105	21	0.0387604	Yes	No
Testis	317	RPL18A	ENSG00000105640.12	19	0.000258343	0.00542521	21	0.0248698	Yes	No
Testis	317	SLC5A5	ENSG00000105641.3	19	4.24209e-05	0.00089084	21	0.0175493	Yes	No
Testis	317	CCDC124	ENSG00000007080.10	19	0.000125235	0.00262994	21	0.0213422	Yes	No
Testis	317	KCNN1	ENSG00000105642.15	19	0.000613811	0.01289	21	0.0335894	Yes	No
Testis	317	ARRDC2	ENSG00000105643.9	19	7.67227e-05	0.00161118	21	0.0194678	Yes	No
Testis	317	IL12RB1	ENSG00000096996.15	19	0.000597331	0.0119466	20	0.0326158	Yes	No
Testis	317	MAST3	ENSG00000099308.10	19	0.00297979	0.0595957	20	0.0751161	No	No
Testis	317	PIK3R2	ENSG00000105647.16	19	0.00194762	0.0389525	20	0.0569372	No	No
Testis	317	IFI30	ENSG00000216490.3	19	0.00151055	0.0302109	20	0.0494054	Yes	No
Testis	317	MPV17L2	ENSG00000254858.9	19	0.000667307	0.0133461	20	0.0340379	Yes	No
Testis	317	RAB3A	ENSG00000105649.9	19	0.000150568	0.00301137	20	0.0218859	Yes	No
Testis	317	PDE4C	ENSG00000105650.21	19	0.000621292	0.0124258	20	0.0330946	Yes	No
Testis	317	KIAA1683	ENSG00000130518.16	19	2.71383e-05	0.000515628	19	0.0156151	Yes	No
Testis	317	JUND	ENSG00000130522.5	19	0.00435893	0.0828197	19	0.0958102	No	No
Testis	317	LSM4	ENSG00000130520.10	19	0.00105811	0.0201041	19	0.0401415	Yes	No
Testis	317	PGPEP1	ENSG00000130517.13	19	0.000296346	0.00563058	19	0.0250788	Yes	No
Testis	317	GDF15	ENSG00000130513.6	19	0.00188407	0.0357974	19	0.0543402	No	No
Testis	317	LRRC25	ENSG00000175489.9	19	0.0011044	0.0198793	18	0.0399644	Yes	No
Testis	317	SSBP4	ENSG00000130511.15	19	0.000230716	0.00415288	18	0.0233975	Yes	No
Testis	317	ISYNA1	ENSG00000105655.18	19	0.00211019	0.0379834	18	0.05612	No	No
Testis	317	ELL	ENSG00000105656.12	19	0.000505585	0.00960611	19	0.0300747	Yes	No
Testis	317	FKBP8	ENSG00000105701.15	19	0.00128267	0.0230881	18	0.0429792	Yes	No
Testis	317	KXD1	ENSG00000105700.10	19	2.35711e-05	0.000424279	18	0.0149055	Yes	No
Testis	317	UBA52	ENSG00000221983.7	19	0.000294666	0.00530399	18	0.0247454	Yes	No
Testis	317	CRLF1	ENSG00000006016.10	19	0.000381454	0.00686617	18	0.0265785	Yes	No
Testis	317	C19orf60	ENSG00000006015.17	19	0.00119616	0.0203348	17	0.040384	Yes	No
Testis	317	TMEM59L	ENSG00000105696.8	19	0.00673844	0.114553	17	0.12473	No	No
Testis	317	KLHL26	ENSG00000167487.11	19	0.000792252	0.0134683	17	0.0341018	Yes	No
Testis	317	CRTC1	ENSG00000105662.15	19	0.00259525	0.0467145	18	0.0636266	No	No
Testis	317	COMP	ENSG00000105664.10	19	0.00121538	0.0194461	16	0.0395755	Yes	No
Testis	317	UPF1	ENSG00000005007.12	19	0.00106892	0.0171027	16	0.037526	Yes	No
Testis	317	CERS1	ENSG00000223802.7	19	8.29723e-05	0.00132756	16	0.0186865	Yes	No
Testis	317	COPE	ENSG00000105669.13	19	0.00173529	0.0277646	16	0.0473026	Yes	No
Testis	317	DDX49	ENSG00000105671.11	19	0.000926176	0.0148188	16	0.0353724	Yes	No
Testis	317	HOMER3	ENSG00000051128.18	19	0.000920239	0.0147238	16	0.0352965	Yes	No
Testis	317	SUGP2	ENSG00000064607.16	19	0.00249873	0.0424784	17	0.0599715	No	No
Testis	317	ARMC6	ENSG00000105676.13	19	0.00102839	0.0174827	17	0.0378896	Yes	No
Testis	317	SLC25A42	ENSG00000181035.13	19	0.00112128	0.0190618	17	0.0392756	Yes	No
Testis	317	TMEM161A	ENSG00000064545.14	19	0.000700732	0.0112117	16	0.0319371	Yes	No
Testis	317	MEF2B	ENSG00000213999.15	19	0.00158214	0.0253142	16	0.0451327	Yes	No
Testis	317	BORCS8	ENSG00000254901.7	19	0.00185389	0.0296622	16	0.0489272	Yes	No
Testis	317	RFXANK	ENSG00000064490.13	19	0.000291088	0.0046574	16	0.0240459	Yes	No
Testis	317	NR2C2AP	ENSG00000184162.14	19	4.61846e-06	7.38954e-05	16	0.0111049	Yes	No
Testis	317	NCAN	ENSG00000130287.13	19	0.000858113	0.0137298	16	0.0343497	Yes	No
Testis	317	HAPLN4	ENSG00000187664.8	19	0.00753492	0.120559	16	0.130198	No	No
Testis	317	TM6SF2	ENSG00000213996.12	19	0.000439903	0.00703844	16	0.0267813	Yes	No
Testis	317	SUGP1	ENSG00000105705.15	19	0.000115613	0.00184981	16	0.020033	Yes	No
Testis	317	MAU2	ENSG00000129933.20	19	0.000722786	0.0115646	16	0.032221	Yes	No
Testis	317	GATAD2A	ENSG00000167491.17	19	0.00107304	0.0193147	18	0.039466	Yes	No
Testis	317	TSSK6	ENSG00000178093.13	19	0.000366483	0.00623021	17	0.0258929	Yes	No
Testis	317	NDUFA13	ENSG00000186010.18	19	0.00959996	0.163199	17	0.170376	No	No
Testis	317	YJEFN3	ENSG00000250067.11	19	7.47346e-05	0.00127049	17	0.0185422	Yes	No
Testis	317	CILP2	ENSG00000160161.9	19	0.000106887	0.00192396	18	0.0202093	Yes	No
Testis	317	PBX4	ENSG00000105717.13	19	0.0103119	0.195926	19	0.201408	No	No
Testis	317	LPAR2	ENSG00000064547.13	19	4.92282e-05	0.000935336	19	0.0176843	Yes	No
Testis	317	GMIP	ENSG00000089639.10	19	0.00587423	0.11161	19	0.122011	No	No
Testis	317	ATP13A1	ENSG00000105726.16	19	0.000727938	0.0138308	19	0.0344238	Yes	No
Testis	317	ZNF101	ENSG00000181896.11	19	0.00293081	0.0586163	20	0.0742278	No	No
Testis	317	ZNF14	ENSG00000105708.8	19	0.00153018	0.0306037	20	0.0497741	Yes	No
Testis	317	LINC00663	ENSG00000266904.5	19	0.000802482	0.0160496	20	0.0365691	Yes	No
Testis	317	ZNF506	ENSG00000081665.13	19	0.0119576	0.251109	21	0.254903	No	No
Testis	317	ZNF253	ENSG00000256771.3	19	0.00506212	0.116429	23	0.126405	No	No
Testis	317	ZNF93	ENSG00000184635.14	19	0.000588087	0.0141141	24	0.0346507	Yes	No
Testis	317	AC007204.2	ENSG00000267268.1	19	0.000213008	0.00511219	24	0.0245484	Yes	No
Testis	317	ZNF682	ENSG00000197124.11	19	0.00428153	0.107038	25	0.11779	No	No
Testis	317	ZNF90	ENSG00000213988.10	19	0.00153522	0.0383806	25	0.0564328	No	No
Testis	317	ZNF486	ENSG00000256229.7	19	0.000647298	0.0161825	25	0.0366674	Yes	No
Testis	317	CTC-513N18.6	ENSG00000269043.1	19	0.00235653	0.0636262	27	0.0788102	No	No
Testis	317	ZNF737	ENSG00000237440.8	19	0.00544268	0.146952	27	0.154719	No	No
Testis	317	CTD-2332E11.2	ENSG00000268560.1	19	0.000350584	0.00946576	27	0.0298564	Yes	No
Testis	317	ZNF626	ENSG00000188171.15	19	0.0102986	0.29866	29	0.301185	No	No
Testis	317	CTD-2626G11.2	ENSG00000268416.1	19	4.17715e-05	0.00125315	30	0.0184493	Yes	No
Testis	317	ZNF66	ENSG00000160229.11	19	0.0152686	0.458059	30	0.459141	No	No
Testis	317	ZNF85	ENSG00000105750.14	19	0.00216967	0.0672598	31	0.0820048	No	No
Testis	317	CTD-2542C24.8	ENSG00000268326.1	19	7.24079e-05	0.00217224	30	0.0207225	Yes	No
Testis	317	ZNF430	ENSG00000118620.12	19	0.00087711	0.0271904	31	0.0468118	Yes	No
Testis	317	ZNF714	ENSG00000160352.15	19	0.000511434	0.0158544	31	0.036424	Yes	No
Testis	317	ZNF431	ENSG00000196705.8	19	0.000687188	0.0213028	31	0.0413158	Yes	No
Testis	317	ZNF708	ENSG00000182141.10	19	0.000192636	0.00597172	31	0.0255378	Yes	No
Testis	317	ZNF738	ENSG00000172687.13	19	0.00381513	0.114454	30	0.124645	No	No
Testis	317	ZNF493	ENSG00000196268.11	19	0.00774668	0.2324	30	0.236688	No	No
Testis	317	LINC00664	ENSG00000268658.5	19	0.000576035	0.017281	30	0.0377059	Yes	No
Testis	317	ZNF429	ENSG00000197013.9	19	0.0090557	0.271671	30	0.27479	No	No
Testis	317	RP11-678G14.3	ENSG00000268555.1	19	0.000165995	0.00481385	29	0.0242515	Yes	No
Testis	317	RP11-678G14.4	ENSG00000268240.1	19	0.00145065	0.0420688	29	0.0596439	No	No
Testis	317	ZNF100	ENSG00000197020.10	19	0.00809627	0.242888	30	0.246876	No	No
Testis	317	RP11-420K14.8	ENSG00000268184.1	19	0.00281603	0.0816649	29	0.0948046	No	No
Testis	317	ZNF43	ENSG00000198521.11	19	0.0127189	0.368848	29	0.370611	No	No
Testis	317	ZNF208	ENSG00000160321.14	19	0.00251822	0.0679919	27	0.0826949	No	No
Testis	317	AC003973.4	ENSG00000269504.1	19	0.000418748	0.0108874	26	0.0315524	Yes	No
Testis	317	AC003973.5	ENSG00000269199.1	19	0.00243321	0.0632634	26	0.0784808	No	No
Testis	317	ZNF257	ENSG00000197134.11	19	0.00132336	0.0344074	26	0.0530802	No	No
Testis	317	ZNF676	ENSG00000196109.6	19	0.000971927	0.0242982	25	0.0441995	Yes	No
Testis	317	RP11-157B13.7	ENSG00000267872.1	19	0.000217588	0.00543971	25	0.0248698	Yes	No
Testis	317	RP11-157B13.8	ENSG00000268597.1	19	0.0263113	0.657783	25	0.658214	No	No
Testis	317	ZNF729	ENSG00000196350.8	19	0.00185966	0.0483513	26	0.0651011	No	No
Testis	317	ZNF98	ENSG00000197360.9	19	0.00311442	0.0840894	27	0.0968681	No	No
Testis	317	AC011516.1	ENSG00000269796.1	19	0.00458614	0.114653	25	0.124798	No	No
Testis	317	AC025811.3	ENSG00000270947.1	19	0.00805552	0.201388	25	0.206629	No	No
Testis	317	LINC01233	ENSG00000269364.1	19	0.00389746	0.0974364	25	0.108913	No	No
Testis	317	LINC01785	ENSG00000268038.1	19	0.00178948	0.0447371	25	0.0618976	No	No
Testis	317	ZNF492	ENSG00000229676.2	19	9.36121e-05	0.0023403	25	0.0209805	Yes	No
Testis	317	ZNF99	ENSG00000213973.8	19	0.0064741	0.148904	23	0.156623	No	No
Testis	317	CTD-2579N5.3	ENSG00000268296.1	19	0.00287941	0.0662264	23	0.0810944	No	No
Testis	317	ZNF728	ENSG00000269067.1	19	0.0182921	0.402427	22	0.403855	No	No
Testis	317	LINC01859	ENSG00000261558.1	19	0.00423482	0.0931661	22	0.105078	No	No
Testis	317	LINC01858	ENSG00000261615.6	19	0.00327771	0.0753872	23	0.08918	No	No
Testis	317	CTD-2291D10.3	ENSG00000269543.5	19	0.000697075	0.0153357	22	0.0358515	Yes	No
Testis	317	CTD-2291D10.4	ENSG00000267886.1	19	0.0107084	0.235584	22	0.239771	No	No
Testis	317	ZNF730	ENSG00000183850.13	19	0.0114109	0.25104	22	0.254845	No	No
Testis	317	ZNF724	ENSG00000196081.9	19	0.00562807	0.123818	22	0.133234	No	No
Testis	317	ZNF91	ENSG00000167232.13	19	0.00124685	0.0299243	24	0.0491472	Yes	No
Testis	317	LINC01224	ENSG00000269416.5	19	0.0293143	0.674229	23	0.674641	No	No
Testis	317	ZNF675	ENSG00000197372.9	19	0.00428445	0.0942578	22	0.106075	No	No
Testis	317	ZNF681	ENSG00000196172.9	19	0.00137454	0.0247417	18	0.0446251	Yes	No
Testis	317	RP11-255H23.4	ENSG00000267924.1	19	0.00985295	0.1675	17	0.174493	No	No
Testis	317	ZNF726	ENSG00000213967.10	19	0.000746877	0.0112031	15	0.0319272	Yes	No
Testis	317	ZNF254	ENSG00000213096.10	19	0.00338067	0.0473293	14	0.0641778	No	No
Testis	317	CTD-2017D11.1	ENSG00000268362.5	19	0.00580655	0.0812917	14	0.0944719	No	No
Testis	317	LINC00662	ENSG00000261824.6	19	0.000102746	0.00195217	19	0.0203057	Yes	No
Testis	317	CTC-459F4.1	ENSG00000261770.1	19	0.00195895	0.03722	19	0.0555427	No	No
Testis	317	CTC-459F4.3	ENSG00000267575.6	19	0.00489175	0.107619	22	0.118332	No	No
Testis	317	CTC-459F4.5	ENSG00000266977.1	19	0.00433245	0.0953138	22	0.107011	No	No
Testis	317	AC093074.1	ENSG00000267238.1	19	0.00653677	0.169956	26	0.176746	No	No
Testis	317	AC005307.1	ENSG00000260725.1	19	0.0053928	0.140213	26	0.148504	No	No
Testis	317	AC005307.4	ENSG00000267243.6	19	0.000121048	0.00338934	28	0.0223785	Yes	No
Testis	317	AC007795.1	ENSG00000267617.1	19	0.000416514	0.0104128	25	0.0310474	Yes	No
Testis	317	AC008991.1	ENSG00000267683.1	19	0.00114658	0.0286644	25	0.048012	Yes	No
Testis	317	LINC00906	ENSG00000267339.5	19	0.000230188	0.00575469	25	0.0252836	Yes	No
Testis	317	UQCRFS1	ENSG00000169021.5	19	0.000269312	0.0064635	24	0.0261997	Yes	No
Testis	317	CTB-32O4.2	ENSG00000267498.1	19	9.68864e-05	0.00232527	24	0.0209805	Yes	No
Testis	317	CTB-32O4.3	ENSG00000276251.1	19	0.00209151	0.0501961	24	0.066796	No	No
Testis	317	CTB-32O4.4	ENSG00000276631.1	19	0.000231069	0.00554566	24	0.0250032	Yes	No
Testis	317	CTC-525D6.5	ENSG00000267574.1	19	0.000314681	0.00692298	22	0.0266227	Yes	No
Testis	317	VSTM2B	ENSG00000187135.7	19	0.00131798	0.0289955	22	0.0483427	Yes	No
Testis	317	POP4	ENSG00000105171.9	19	0.000163756	0.00343888	21	0.0224241	Yes	No
Testis	317	PLEKHF1	ENSG00000166289.5	19	0.000661964	0.0139012	21	0.0344867	Yes	No
Testis	317	C19orf12	ENSG00000131943.17	19	8.85124e-06	0.000194727	22	0.0126672	Yes	No
Testis	317	CCNE1	ENSG00000105173.13	19	0.0016073	0.0337533	21	0.0525466	No	No
Testis	317	URI1	ENSG00000105176.17	19	0.000634571	0.0126914	20	0.0333971	Yes	No
Testis	317	CTC-448F2.4	ENSG00000267006.1	19	0.00299998	0.0569996	19	0.0728369	No	No
Testis	317	ZNF536	ENSG00000198597.8	19	0.000226788	0.00476256	21	0.0241974	Yes	No
Testis	317	CTC-565M22.1	ENSG00000267760.1	19	0.000619282	0.00928924	15	0.0296435	Yes	No
Testis	317	LLNLR-263F3.1	ENSG00000284430.1	19	0.00356181	0.0498654	14	0.0664872	No	No
Testis	317	LINC01791	ENSG00000267777.1	19	0.000187759	0.00281638	15	0.0216098	Yes	No
Testis	317	TSHZ3	ENSG00000121297.6	19	0.000880103	0.0132015	15	0.0339227	Yes	No
Testis	317	CTD-2050I18.1	ENSG00000267407.1	19	0.000420047	0.00588066	14	0.0254532	Yes	No
Testis	317	AC011525.2	ENSG00000261400.1	19	0.00188694	0.0264172	14	0.0461149	Yes	No
Testis	317	AC011525.4	ENSG00000267465.6	19	0.000110578	0.00154809	14	0.0192004	Yes	No
Testis	317	LINC01837	ENSG00000267489.3	19	0.00105868	0.0190563	18	0.0392751	Yes	No
Testis	317	LINC01533	ENSG00000267779.5	19	0.00192695	0.0327581	17	0.0517618	No	No
Testis	317	LINC01782	ENSG00000267204.1	19	0.00204082	0.034694	17	0.0533568	No	No
Testis	317	ZNF507	ENSG00000168813.16	19	0.00152717	0.0290163	19	0.0483601	Yes	No
Testis	317	DPY19L3	ENSG00000178904.18	19	0.00165618	0.0331236	20	0.0521072	No	No
Testis	317	PDCD5	ENSG00000105185.11	19	0.0037812	0.0718428	19	0.0859637	No	No
Testis	317	ANKRD27	ENSG00000105186.15	19	0.00144354	0.0288708	20	0.0482225	Yes	No
Testis	317	RGS9BP	ENSG00000186326.3	19	0.000111425	0.00222849	20	0.0208198	Yes	No
Testis	317	CTD-2538C1.2	ENSG00000267475.1	19	0.00226071	0.0452143	20	0.0623056	No	No
Testis	317	NUDT19	ENSG00000213965.3	19	0.000159854	0.00319708	20	0.0221109	Yes	No
Testis	317	CTD-2538C1.3	ENSG00000267567.1	19	0.00168206	0.0336412	20	0.0524845	No	No
Testis	317	TDRD12	ENSG00000173809.17	19	0.000136629	0.0028692	21	0.0216374	Yes	No
Testis	317	SLC7A9	ENSG00000021488.12	19	0.000892336	0.0187391	21	0.0389651	Yes	No
Testis	317	CEP89	ENSG00000121289.17	19	0.000855585	0.0188229	22	0.0390479	Yes	No
Testis	317	FAAP24	ENSG00000131944.9	19	0.00233058	0.0489422	21	0.0656791	No	No
Testis	317	RHPN2	ENSG00000131941.7	19	0.000612833	0.0134823	22	0.0341085	Yes	No
Testis	317	GPATCH1	ENSG00000076650.6	19	0.00390099	0.0819208	21	0.0950246	No	No
Testis	317	WDR88	ENSG00000166359.10	19	0.00268832	0.0564548	21	0.0723506	No	No
Testis	317	LRP3	ENSG00000130881.13	19	0.00157204	0.0330129	21	0.0520348	No	No
Testis	317	SLC7A10	ENSG00000130876.11	19	7.98967e-05	0.00167783	21	0.0196746	Yes	No
Testis	317	CEBPA	ENSG00000245848.2	19	0.00232345	0.0487924	21	0.065518	No	No
Testis	317	CEBPG	ENSG00000153879.8	19	0.000855035	0.0179557	21	0.0383274	Yes	No
Testis	317	PEPD	ENSG00000124299.13	19	0.00236911	0.0521204	22	0.0684893	No	No
Testis	317	CTD-2329C7.2	ENSG00000266985.1	19	0.00592017	0.124324	21	0.133697	No	No
Testis	317	CHST8	ENSG00000124302.12	19	0.00736951	0.162129	22	0.169375	No	No
Testis	317	KCTD15	ENSG00000153885.14	19	0.000204338	0.00429111	21	0.0235107	Yes	No
Testis	317	CTC-526N19.1	ENSG00000277013.1	19	0.00121388	0.0242776	20	0.0441741	Yes	No
Testis	317	LSM14A	ENSG00000257103.8	19	0.00471882	0.0990952	21	0.110385	No	No
Testis	317	KIAA0355	ENSG00000166398.12	19	0.00582753	0.122378	21	0.131914	No	No
Testis	317	GPI	ENSG00000105220.14	19	0.000706928	0.0148455	21	0.0353956	Yes	No
Testis	317	PDCD2L	ENSG00000126249.7	19	0.00201682	0.0403365	20	0.0582065	No	No
Testis	317	UBA2	ENSG00000126261.12	19	0.00190042	0.0380085	20	0.0561375	No	No
Testis	317	WTIP	ENSG00000142279.12	19	0.000194703	0.00389405	20	0.0230255	Yes	No
Testis	317	SCGB1B2P	ENSG00000268751.1	19	0.00231746	0.0463492	20	0.0632607	No	No
Testis	317	SCGB2B2	ENSG00000205209.7	19	0.000350768	0.00701535	20	0.02674	Yes	No
Testis	317	ZNF302	ENSG00000089335.20	19	0.00166799	0.0333598	20	0.0522584	No	No
Testis	317	CTD-2553L13.10	ENSG00000274104.1	19	0.00067511	0.0135022	20	0.034121	Yes	No
Testis	317	ZNF181	ENSG00000197841.14	19	0.000709638	0.0141928	20	0.0347396	Yes	No
Testis	317	ZNF599	ENSG00000153896.17	19	0.00125786	0.0251571	20	0.0450121	Yes	No
Testis	317	LINC01801	ENSG00000267767.2	19	6.4107e-05	0.00128214	20	0.0185708	Yes	No
Testis	317	CTC-523E23.1	ENSG00000261754.2	19	0.00223982	0.0447964	20	0.0619347	No	No
Testis	317	CTC-523E23.5	ENSG00000269086.2	19	0.000533517	0.0106703	20	0.0312858	Yes	No
Testis	317	CTC-523E23.11	ENSG00000271109.1	19	0.0008295	0.0157605	19	0.0363526	Yes	No
Testis	317	LINC00904	ENSG00000271649.1	19	0.00343718	0.0653065	19	0.0803157	No	No
Testis	317	CTC-523E23.14	ENSG00000270544.1	19	0.000397569	0.00755381	19	0.0275151	Yes	No
Testis	317	CTC-523E23.15	ENSG00000271171.1	19	0.000273276	0.00519224	19	0.0246533	Yes	No
Testis	317	LINC01838	ENSG00000269037.1	19	0.00322411	0.061258	19	0.0766746	No	No
Testis	317	ZNF30-AS1	ENSG00000270876.1	19	3.92994e-05	0.000746688	19	0.0169593	Yes	No
Testis	317	ZNF30	ENSG00000168661.14	19	0.00228471	0.0434095	19	0.0607293	No	No
Testis	317	ZNF792	ENSG00000180884.9	19	0.000996567	0.0189348	19	0.039169	Yes	No
Testis	317	GRAMD1A	ENSG00000089351.14	19	0.00120453	0.0228861	19	0.0428224	Yes	No
Testis	317	SCN1B	ENSG00000105711.11	19	0.000479513	0.00911075	19	0.0294703	Yes	No
Testis	317	HPN	ENSG00000105707.13	19	0.00170811	0.0324541	19	0.0514713	No	No
Testis	317	CTD-2527I21.15	ENSG00000179066.7	19	0.0123405	0.234469	19	0.238721	No	No
Testis	317	FXYD3	ENSG00000089356.18	19	0.00080847	0.0153609	19	0.035874	Yes	No
Testis	317	LGI4	ENSG00000153902.13	19	0.00276074	0.052454	19	0.0687659	No	No
Testis	317	FXYD1	ENSG00000266964.5	19	0.00141365	0.0254456	18	0.0452569	Yes	No
Testis	317	FXYD7	ENSG00000221946.7	19	5.01545e-06	9.0278e-05	18	0.0111049	Yes	No
Testis	317	FXYD5	ENSG00000089327.14	19	0.000987984	0.0187717	19	0.0390007	Yes	No
Testis	317	FAM187B	ENSG00000177558.3	19	0.00118617	0.0225373	19	0.0424995	Yes	No
Testis	317	LSR	ENSG00000105699.16	19	0.00138283	0.0262738	19	0.0459871	Yes	No
Testis	317	USF2	ENSG00000105698.15	19	0.000532852	0.0101242	19	0.0306515	Yes	No
Testis	317	HAMP	ENSG00000105697.7	19	0.000913439	0.0173554	19	0.0377778	Yes	No
Testis	317	MAG	ENSG00000105695.14	19	0.00698342	0.132685	19	0.14146	No	No
Testis	317	CD22	ENSG00000012124.16	19	0.00424723	0.0806974	19	0.093948	No	No
Testis	317	FFAR1	ENSG00000126266.3	19	0.00316995	0.0602291	19	0.0757154	No	No
Testis	317	FFAR3	ENSG00000185897.6	19	0.000298114	0.00566417	19	0.0251149	Yes	No
Testis	317	LINC01531	ENSG00000205786.8	19	0.00343466	0.0652586	19	0.080274	No	No
Testis	317	AC002511.2	ENSG00000233214.1	19	0.000125743	0.00238911	19	0.0209805	Yes	No
Testis	317	AC002511.3	ENSG00000232680.2	19	0.000547717	0.0104066	19	0.0310386	Yes	No
Testis	317	FFAR2	ENSG00000126262.4	19	0.000696587	0.0132352	19	0.0339351	Yes	No
Testis	317	KRTDAP	ENSG00000188508.10	19	0.000134185	0.00254952	19	0.0211966	Yes	No
Testis	317	DMKN	ENSG00000161249.20	19	0.000767999	0.014592	19	0.0351297	Yes	No
Testis	317	SBSN	ENSG00000189001.10	19	0.00244571	0.0464684	19	0.063365	No	No
Testis	317	GAPDHS	ENSG00000105679.8	19	0.0012468	0.0236893	19	0.0435496	Yes	No
Testis	317	TMEM147	ENSG00000105677.11	19	0.000791449	0.0150375	19	0.0355831	Yes	No
Testis	317	ATP4A	ENSG00000105675.8	19	0.00107907	0.0205023	19	0.0405493	Yes	No
Testis	317	LLNLR-275H8.1	ENSG00000283758.1	19	0.00376122	0.0714632	19	0.0856706	No	No
Testis	317	LINC01766	ENSG00000224910.1	19	0.00022207	0.00421932	19	0.0234864	Yes	No
Testis	317	AC002115.9	ENSG00000267626.1	19	0.000337919	0.00642047	19	0.0261101	Yes	No
Testis	317	HAUS5	ENSG00000249115.8	19	0.00145022	0.0275542	19	0.0471259	Yes	No
Testis	317	RBM42	ENSG00000126254.11	19	0.00342298	0.0650367	19	0.0800725	No	No
Testis	317	ETV2	ENSG00000105672.14	19	0.0134772	0.256066	19	0.259659	No	No
Testis	317	COX6B1	ENSG00000126267.8	19	0.0010329	0.0196251	19	0.0397815	Yes	No
Testis	317	UPK1A	ENSG00000105668.7	19	0.00187973	0.0357149	19	0.0542692	No	No
Testis	317	ZBTB32	ENSG00000011590.13	19	0.000921342	0.0175055	19	0.0379211	Yes	No
Testis	317	KMT2B	ENSG00000272333.5	19	0.00096484	0.018332	19	0.0386127	Yes	No
Testis	317	IGFLR1	ENSG00000126246.9	19	0.00164685	0.0312902	19	0.0504182	No	No
Testis	317	U2AF1L4	ENSG00000161265.14	19	0.000295568	0.00561579	19	0.0250788	Yes	No
Testis	317	PSENEN	ENSG00000205155.7	19	0.00313951	0.0596507	19	0.0751472	No	No
Testis	317	LIN37	ENSG00000267796.7	19	0.0043425	0.0781649	18	0.0916284	No	No
Testis	317	HSPB6	ENSG00000004776.12	19	0.000193237	0.00347826	18	0.0224261	Yes	No
Testis	317	PROSER3	ENSG00000167595.14	19	7.10141e-06	0.000127825	18	0.0116885	Yes	No
Testis	317	ARHGAP33	ENSG00000004777.18	19	0.00158356	0.0285041	18	0.0478973	Yes	No
Testis	317	PRODH2	ENSG00000250799.9	19	0.00187903	0.0338225	18	0.0526005	No	No
Testis	317	NPHS1	ENSG00000161270.19	19	0.000880386	0.015847	18	0.036424	Yes	No
Testis	317	KIRREL2	ENSG00000126259.19	19	0.000563012	0.0101342	18	0.0306515	Yes	No
Testis	317	APLP1	ENSG00000105290.11	19	0.000235222	0.004234	18	0.0234994	Yes	No
Testis	317	NFKBID	ENSG00000167604.13	19	0.000155919	0.00280655	18	0.0216054	Yes	No
Testis	317	HCST	ENSG00000126264.9	19	0.000730889	0.013156	18	0.0338703	Yes	No
Testis	317	TYROBP	ENSG00000011600.11	19	0.00108999	0.0196198	18	0.0397744	Yes	No
Testis	317	LRFN3	ENSG00000126243.8	19	0.000368965	0.00664138	18	0.0263599	Yes	No
Testis	317	AF038458.3	ENSG00000267786.1	19	0.000340667	0.006132	18	0.0257996	Yes	No
Testis	317	AF038458.5	ENSG00000267388.1	19	0.00233295	0.0419931	18	0.0595763	No	No
Testis	317	SDHAF1	ENSG00000205138.3	19	0.000517588	0.00931658	18	0.0296835	Yes	No
Testis	317	SYNE4	ENSG00000181392.14	19	0.000170222	0.00323421	19	0.0221109	Yes	No
Testis	317	ALKBH6	ENSG00000239382.10	19	0.000274683	0.0049443	18	0.0244036	Yes	No
Testis	317	CLIP3	ENSG00000105270.14	19	0.000138513	0.00263175	19	0.0213422	Yes	No
Testis	317	THAP8	ENSG00000161277.10	19	0.000555039	0.0105457	19	0.0311796	Yes	No
Testis	317	WDR62	ENSG00000075702.16	19	0.000635434	0.0120732	19	0.032727	Yes	No
Testis	317	OVOL3	ENSG00000105261.7	19	0.00063708	0.0114674	18	0.0321184	Yes	No
Testis	317	POLR2I	ENSG00000105258.8	19	0.00612379	0.110228	18	0.120726	No	No
Testis	317	TBCB	ENSG00000105254.11	19	0.000713329	0.0128399	18	0.0335313	Yes	No
Testis	317	CAPNS1	ENSG00000126247.10	19	0.000737529	0.0132755	18	0.0339834	Yes	No
Testis	317	COX7A1	ENSG00000161281.10	19	0.00228788	0.0411819	18	0.0589143	No	No
Testis	317	ZNF565	ENSG00000196357.11	19	0.00151848	0.0273327	18	0.0469158	Yes	No
Testis	317	ZNF146	ENSG00000167635.11	19	0.00546857	0.0929657	17	0.104889	No	No
Testis	317	CTD-3162L10.1	ENSG00000267053.6	19	0.00113592	0.0181747	16	0.0384761	Yes	No
Testis	317	LINC00665	ENSG00000232677.6	19	0.00297065	0.0475305	16	0.0643668	No	No
Testis	317	ZFP14	ENSG00000142065.13	19	0.00420629	0.0673007	16	0.0820415	No	No
Testis	317	ZFP82	ENSG00000181007.8	19	0.00418928	0.0670285	16	0.0818073	No	No
Testis	317	ZNF566	ENSG00000186017.14	19	0.00344912	0.0551859	16	0.0712144	No	No
Testis	317	ZNF260	ENSG00000254004.6	19	0.00259529	0.0389294	15	0.0569146	No	No
Testis	317	ZNF529	ENSG00000186020.12	19	0.00384788	0.0577181	15	0.0734111	No	No
Testis	317	ZNF382	ENSG00000161298.17	19	3.29874e-05	0.000494811	15	0.015614	Yes	No
Testis	317	ZNF461	ENSG00000197808.11	19	0.00452512	0.0678768	15	0.0825769	No	No
Testis	317	CTD-3234P18.6	ENSG00000276071.1	19	0.000253613	0.0038042	15	0.0228971	Yes	No
Testis	317	LINC01534	ENSG00000225975.6	19	0.00257582	0.0360615	14	0.0545632	No	No
Testis	317	ZNF567	ENSG00000189042.13	19	0.000132849	0.00199273	15	0.0204018	Yes	No
Testis	317	ZNF850	ENSG00000267041.5	19	0.000399215	0.00598822	15	0.0255522	Yes	No
Testis	317	CTD-2162K18.4	ENSG00000267260.1	19	0.000710319	0.00994446	14	0.0304525	Yes	No
Testis	317	CTD-2162K18.3	ENSG00000267353.1	19	0.00107379	0.0150331	14	0.0355831	Yes	No
Testis	317	ZNF790	ENSG00000197863.8	19	0.000163538	0.00228954	14	0.0209652	Yes	No
Testis	317	ZNF345	ENSG00000251247.10	19	0.00656569	0.0984854	15	0.109834	No	No
Testis	317	ZNF829	ENSG00000185869.14	19	0.0172011	0.240815	14	0.24491	No	No
Testis	317	ZNF568	ENSG00000198453.12	19	0.00674725	0.101209	15	0.11237	No	No
Testis	317	ZNF420	ENSG00000197050.10	19	0.00685475	0.109676	16	0.120225	No	No
Testis	317	ZNF585A	ENSG00000196967.10	19	0.00163008	0.0260812	16	0.045776	Yes	No
Testis	317	ZNF585B	ENSG00000245680.9	19	0.00409899	0.0614848	15	0.0768744	No	No
Testis	317	ZNF383	ENSG00000188283.11	19	0.00553082	0.0829623	15	0.0959122	No	No
Testis	317	LINC01535	ENSG00000226686.7	19	0.0113253	0.16988	15	0.176691	No	No
Testis	317	CTD-3220F14.1	ENSG00000267605.5	19	0.000100983	0.00151475	15	0.0190329	Yes	No
Testis	317	HKR1	ENSG00000181666.17	19	0.000411707	0.00617561	15	0.0258633	Yes	No
Testis	317	ZNF527	ENSG00000189164.14	19	0.000944403	0.014166	15	0.034715	Yes	No
Testis	317	ZNF569	ENSG00000196437.10	19	0.00347365	0.0521048	15	0.0684767	No	No
Testis	317	ZNF570	ENSG00000171827.10	19	0.0134518	0.201777	15	0.206981	No	No
Testis	317	CTD-3064H18.2	ENSG00000267115.1	19	0.00130744	0.0196115	15	0.0397647	Yes	No
Testis	317	ZNF793	ENSG00000188227.12	19	0.00272278	0.0408417	15	0.058618	No	No
Testis	317	ZNF571	ENSG00000180479.13	19	0.00853839	0.128076	15	0.137127	No	No
Testis	317	ZNF540	ENSG00000171817.16	19	0.00024884	0.00373261	15	0.0227532	Yes	No
Testis	317	ZFP30	ENSG00000120784.15	19	0.00167433	0.0251149	15	0.0449689	Yes	No
Testis	317	ZNF781	ENSG00000196381.10	19	0.00663154	0.0928416	14	0.104785	No	No
Testis	317	ZNF607	ENSG00000198182.12	19	0.00206419	0.0309629	15	0.0501306	No	No
Testis	317	CTD-2528L19.6	ENSG00000267152.1	19	0.000458692	0.00642168	14	0.0261101	Yes	No
Testis	317	ZNF573	ENSG00000189144.13	19	0.00547818	0.0876508	16	0.100075	No	No
Testis	317	WDR87	ENSG00000171804.10	19	0.000174386	0.00261579	15	0.021303	Yes	No
Testis	317	SIPA1L3	ENSG00000105738.10	19	0.00226725	0.0430778	19	0.0604673	No	No
Testis	317	DPF1	ENSG00000011332.19	19	0.000315212	0.0050434	16	0.024519	Yes	No
Testis	317	SPINT2	ENSG00000167642.12	19	0.000972415	0.0165311	17	0.0370031	Yes	No
Testis	317	PPP1R14A	ENSG00000167641.10	19	0.000310105	0.00496168	16	0.0244432	Yes	No
Testis	317	C19orf33	ENSG00000167644.11	19	0.00625942	0.10641	17	0.117183	No	No
Testis	317	YIF1B	ENSG00000167645.16	19	0.00923444	0.156985	17	0.164444	No	No
Testis	317	KCNK6	ENSG00000099337.4	19	0.0153572	0.261072	17	0.264478	No	No
Testis	317	CATSPERG	ENSG00000099338.22	19	0.000246572	0.00419172	17	0.0234605	Yes	No
Testis	317	PSMD8	ENSG00000099341.11	19	0.00118496	0.0189594	16	0.0391845	Yes	No
Testis	317	GGN	ENSG00000179168.14	19	0.000225148	0.00360237	16	0.022612	Yes	No
Testis	317	SPRED3	ENSG00000188766.12	19	6.80924e-05	0.00108948	16	0.0179741	Yes	No
Testis	317	FAM98C	ENSG00000130244.12	19	0.00145082	0.0232131	16	0.0431187	Yes	No
Testis	317	RASGRP4	ENSG00000171777.15	19	0.00292719	0.0497622	17	0.0664243	No	No
Testis	317	RYR1	ENSG00000196218.12	19	1.40684e-05	0.000253231	18	0.0136179	Yes	No
Testis	317	MAP4K1	ENSG00000104814.12	19	0.000799522	0.0143914	18	0.0349346	Yes	No
Testis	317	EIF3K	ENSG00000178982.9	19	0.000963182	0.0173373	18	0.0377622	Yes	No
Testis	317	ACTN4	ENSG00000130402.11	19	0.00488543	0.0928233	19	0.104769	No	No
Testis	317	CAPN12	ENSG00000182472.8	19	0.000650008	0.0123501	19	0.033004	Yes	No
Testis	317	LGALS7	ENSG00000205076.4	19	0.00161289	0.0306448	19	0.0497881	Yes	No
Testis	317	LGALS7B	ENSG00000178934.4	19	0.00167775	0.0318773	19	0.0509379	No	No
Testis	317	LGALS4	ENSG00000171747.8	19	0.000106917	0.00203142	19	0.0204186	Yes	No
Testis	317	ECH1	ENSG00000104823.8	19	0.000644674	0.0122488	19	0.032932	Yes	No
Testis	317	HNRNPL	ENSG00000104824.16	19	0.000397396	0.00755052	19	0.0275151	Yes	No
Testis	317	RINL	ENSG00000187994.13	19	0.00176008	0.0334415	19	0.0523134	No	No
Testis	317	SIRT2	ENSG00000068903.19	19	0.000676909	0.0128613	19	0.0335546	Yes	No
Testis	317	NFKBIB	ENSG00000104825.16	19	0.00559155	0.106239	19	0.117006	No	No
Testis	317	CCER2	ENSG00000262484.1	19	0.00108554	0.0206252	19	0.0406717	Yes	No
Testis	317	SARS2	ENSG00000104835.14	19	0.00889526	0.16901	19	0.175857	No	No
Testis	317	MRPS12	ENSG00000128626.11	19	0.000610169	0.0115932	19	0.0322418	Yes	No
Testis	317	CTC-360G5.9	ENSG00000269486.2	19	0.00236489	0.0449329	19	0.0620447	No	No
Testis	317	FBXO17	ENSG00000269190.5	19	0.00224922	0.0427353	19	0.060193	No	No
Testis	317	FBXO27	ENSG00000161243.8	19	0.000609388	0.0115784	19	0.0322336	Yes	No
Testis	317	ACP7	ENSG00000183760.10	19	0.0130056	0.234101	18	0.238367	No	No
Testis	317	PAK4	ENSG00000130669.17	19	0.00606083	0.109095	18	0.11969	No	No
Testis	317	NCCRP1	ENSG00000188505.4	19	0.000712083	0.0128175	18	0.0334957	Yes	No
Testis	317	SYCN	ENSG00000179751.6	19	0.002496	0.044928	18	0.0620447	No	No
Testis	317	IFNL3	ENSG00000197110.8	19	0.00143988	0.024478	17	0.0443484	Yes	No
Testis	317	IFNL2	ENSG00000183709.7	19	0.00126233	0.0214596	17	0.0414718	Yes	No
Testis	317	IFNL1	ENSG00000182393.2	19	0.00259407	0.0440992	17	0.0613633	No	No
Testis	317	LRFN1	ENSG00000128011.4	19	0.00475157	0.0807766	17	0.094026	No	No
Testis	317	GMFG	ENSG00000130755.12	19	0.00318885	0.0542104	17	0.0703719	No	No
Testis	317	CTC-246B18.10	ENSG00000269246.1	19	0.000289049	0.00491383	17	0.0243559	Yes	No
Testis	317	SAMD4B	ENSG00000179134.15	19	0.00351417	0.063255	18	0.0784752	No	No
Testis	317	PAF1	ENSG00000006712.14	19	0.000214763	0.00365098	17	0.0226202	Yes	No
Testis	317	MED29	ENSG00000063322.13	19	0.00196067	0.0333314	17	0.0522515	No	No
Testis	317	ZFP36	ENSG00000128016.5	19	0.00113933	0.0193686	17	0.0395099	Yes	No
Testis	317	PLEKHG2	ENSG00000090924.14	19	0.000348672	0.00592743	17	0.0255129	Yes	No
Testis	317	RPS16	ENSG00000105193.8	19	0.00672551	0.114334	17	0.124541	No	No
Testis	317	SUPT5H	ENSG00000196235.13	19	0.00380762	0.0685372	18	0.0831903	No	No
Testis	317	TIMM50	ENSG00000105197.10	19	5.79079e-06	9.84435e-05	17	0.0111342	Yes	No
Testis	317	DLL3	ENSG00000090932.10	19	0.000332381	0.00565048	17	0.0250933	Yes	No
Testis	317	SELENOV	ENSG00000186838.13	19	0.00438414	0.0745304	17	0.0884312	No	No
Testis	317	EID2B	ENSG00000176401.5	19	0.00499682	0.0849459	17	0.0976436	No	No
Testis	317	EID2	ENSG00000176396.10	19	0.00664111	0.112899	17	0.123204	No	No
Testis	317	LGALS13	ENSG00000105198.10	19	0.00266418	0.045291	17	0.0623701	No	No
Testis	317	LGALS16	ENSG00000249861.3	19	3.73779e-05	0.000672802	18	0.0165016	Yes	No
Testis	317	CLC	ENSG00000105205.6	19	0.00312674	0.0562813	18	0.0722345	No	No
Testis	317	LLNLR-268E12.1	ENSG00000276445.1	19	0.000909014	0.0154532	17	0.0359666	Yes	No
Testis	317	DYRK1B	ENSG00000105204.13	19	0.00850201	0.144534	17	0.152412	No	No
Testis	317	FBL	ENSG00000105202.8	19	0.00152936	0.0259991	17	0.045724	Yes	No
Testis	317	FCGBP	ENSG00000275395.4	19	0.00211534	0.0380761	18	0.0561979	No	No
Testis	317	PSMC4	ENSG00000013275.7	19	0.00200968	0.0361743	18	0.0546335	No	No
Testis	317	ZNF546	ENSG00000187187.13	19	0.000852503	0.015345	18	0.0358552	Yes	No
Testis	317	ZNF780B	ENSG00000128000.15	19	0.000273439	0.0049219	18	0.0243578	Yes	No
Testis	317	ZNF780A	ENSG00000197782.14	19	0.00230351	0.0391596	17	0.0571454	No	No
Testis	317	MAP3K10	ENSG00000130758.7	19	0.00100098	0.0180177	18	0.0383702	Yes	No
Testis	317	TTC9B	ENSG00000174521.7	19	0.00036414	0.00655452	18	0.0262809	Yes	No
Testis	317	CNTD2	ENSG00000105219.8	19	0.000109412	0.00196941	18	0.0203313	Yes	No
Testis	317	AKT2	ENSG00000105221.16	19	0.000476081	0.00856946	18	0.0288303	Yes	No
Testis	317	C19orf47	ENSG00000160392.13	19	0.00387969	0.0698344	18	0.0842486	No	No
Testis	317	PLD3	ENSG00000105223.19	19	0.00257491	0.0463484	18	0.0632607	No	No
Testis	317	HIPK4	ENSG00000160396.8	19	0.00434356	0.0781842	18	0.0916416	No	No
Testis	317	PRX	ENSG00000105227.14	19	0.00325618	0.0586112	18	0.0742278	No	No
Testis	317	SERTAD1	ENSG00000197019.4	19	0.0062207	0.111973	18	0.122333	No	No
Testis	317	CTC-492K19.7	ENSG00000277453.1	19	0.00605638	0.109015	18	0.119626	No	No
Testis	317	SERTAD3	ENSG00000167565.12	19	0.00366896	0.0660413	18	0.0809543	No	No
Testis	317	BLVRB	ENSG00000090013.9	19	0.000603302	0.0108594	18	0.0315255	Yes	No
Testis	317	SPTBN4	ENSG00000160460.15	19	0.000851736	0.0153313	18	0.0358515	Yes	No
Testis	317	SHKBP1	ENSG00000160410.14	19	0.00365693	0.0621677	17	0.0774591	No	No
Testis	317	LTBP4	ENSG00000090006.17	19	0.000125126	0.00212715	17	0.0207054	Yes	No
Testis	317	NUMBL	ENSG00000105245.9	19	0.00547293	0.0930398	17	0.104952	No	No
Testis	317	COQ8B	ENSG00000123815.11	19	0.000792511	0.0134727	17	0.034106	Yes	No
Testis	317	ITPKC	ENSG00000086544.2	19	0.00643547	0.109403	17	0.119983	No	No
Testis	317	C19orf54	ENSG00000188493.14	19	2.58757e-05	0.000414011	16	0.0148599	Yes	No
Testis	317	SNRPA	ENSG00000077312.8	19	0.00186341	0.0298146	16	0.0490416	Yes	No
Testis	317	MIA	ENSG00000261857.6	19	0.000203588	0.00325741	16	0.0221451	Yes	No
Testis	317	RAB4B	ENSG00000167578.17	19	0.000450343	0.00720549	16	0.0269954	Yes	No
Testis	317	EGLN2	ENSG00000269858.5	19	0.000926148	0.0148184	16	0.0353724	Yes	No
Testis	317	CTC-490E21.10	ENSG00000269843.1	19	0.000136896	0.00219034	16	0.0207225	Yes	No
Testis	317	CYP2A6	ENSG00000255974.7	19	0.00148824	0.0238119	16	0.0436517	Yes	No
Testis	317	CYP2A7	ENSG00000198077.10	19	0.000425898	0.00638847	15	0.0260733	Yes	No
Testis	317	CYP2B6	ENSG00000197408.8	19	0.000843035	0.0126455	15	0.0333384	Yes	No
Testis	317	CYP2A13	ENSG00000197838.4	19	0.000595411	0.00893117	15	0.0292906	Yes	No
Testis	317	CYP2F1	ENSG00000197446.8	19	0.00186044	0.0279065	15	0.0473906	Yes	No
Testis	317	CYP2S1	ENSG00000167600.13	19	0.00129711	0.0194567	15	0.0395859	Yes	No
Testis	317	AXL	ENSG00000167601.11	19	0.000438848	0.00658273	15	0.0263018	Yes	No
Testis	317	HNRNPUL1	ENSG00000105323.16	19	0.00844094	0.126614	15	0.135841	No	No
Testis	317	TGFB1	ENSG00000105329.9	19	0.00313651	0.0470476	15	0.0639308	No	No
Testis	317	CCDC97	ENSG00000142039.3	19	0.00912266	0.13684	15	0.145335	No	No
Testis	317	TMEM91	ENSG00000142046.14	19	6.32701e-05	0.000949052	15	0.0176843	Yes	No
Testis	317	B9D2	ENSG00000123810.7	19	0.00146995	0.0220492	15	0.0419954	Yes	No
Testis	317	EXOSC5	ENSG00000077348.8	19	0.00341741	0.0512611	15	0.0677253	No	No
Testis	317	BCKDHA	ENSG00000248098.11	19	0.00114726	0.0160617	14	0.0365791	Yes	No
Testis	317	B3GNT8	ENSG00000177191.2	19	0.000206906	0.00289668	14	0.0216924	Yes	No
Testis	317	ATP5SL	ENSG00000105341.18	19	0.00192311	0.0269235	14	0.0465482	Yes	No
Testis	317	ERICH4	ENSG00000204978.2	19	0.000278761	0.00390265	14	0.0230255	Yes	No
Testis	317	PCAT19	ENSG00000267107.6	19	0.000115359	0.00161503	14	0.0194723	Yes	No
Testis	317	AC006129.1	ENSG00000268355.1	19	0.0108743	0.15224	14	0.159883	No	No
Testis	317	LINC01480	ENSG00000270164.1	19	0.00144979	0.020297	14	0.040337	Yes	No
Testis	317	AC006129.2	ENSG00000268027.5	19	0.000445728	0.00624019	14	0.0259034	Yes	No
Testis	317	CEACAM21	ENSG00000007129.17	19	0.0101847	0.142586	14	0.150668	No	No
Testis	317	CEACAM4	ENSG00000105352.10	19	0.00136234	0.0177104	13	0.0380877	Yes	No
Testis	317	CEACAM7	ENSG00000007306.14	19	0.000890433	0.0115756	13	0.0322336	Yes	No
Testis	317	CEACAM5	ENSG00000105388.15	19	0.00287361	0.0373569	13	0.0556498	No	No
Testis	317	CEACAM6	ENSG00000086548.8	19	0.00732028	0.0951636	13	0.106874	No	No
Testis	317	CEACAM3	ENSG00000170956.16	19	0.00418214	0.0543679	13	0.0705003	No	No
Testis	317	AC020956.3	ENSG00000278239.1	19	0.00122359	0.0159066	13	0.0364426	Yes	No
Testis	317	LYPD4	ENSG00000273111.5	19	0.00773617	0.10057	13	0.111751	No	No
Testis	317	DMRTC2	ENSG00000142025.15	19	0.00574429	0.0746757	13	0.0885532	No	No
Testis	317	RPS19	ENSG00000105372.6	19	0.00370229	0.0481297	13	0.0649224	No	No
Testis	317	CD79A	ENSG00000105369.9	19	0.00108293	0.0140782	13	0.0346183	Yes	No
Testis	317	ARHGEF1	ENSG00000076928.17	19	0.000230377	0.00322528	14	0.0221109	Yes	No
Testis	317	CTD-2575K13.6	ENSG00000268041.2	19	0.000158486	0.00206031	13	0.0204846	Yes	No
Testis	317	RABAC1	ENSG00000105404.10	19	0.00757562	0.0984831	13	0.109834	No	No
Testis	317	ATP1A3	ENSG00000105409.16	19	0.00175048	0.0245068	14	0.0443795	Yes	No
Testis	317	GRIK5	ENSG00000105737.9	19	0.000530143	0.00795215	15	0.0280444	Yes	No
Testis	317	ZNF574	ENSG00000105732.12	19	0.00228248	0.0319548	14	0.0509994	No	No
Testis	317	POU2F2	ENSG00000028277.21	19	0.00406645	0.0650632	16	0.0800897	No	No
Testis	317	DEDD2	ENSG00000160570.13	19	0.00276167	0.0386634	14	0.0566938	No	No
Testis	317	ZNF526	ENSG00000167625.10	19	0.00807135	0.112999	14	0.123301	No	No
Testis	317	GSK3A	ENSG00000105723.11	19	0.00109275	0.0152984	14	0.0358267	Yes	No
Testis	317	ERF	ENSG00000105722.9	19	0.00191875	0.0268625	14	0.0465094	Yes	No
Testis	317	CIC	ENSG00000079432.7	19	0.000462567	0.0069385	15	0.0266243	Yes	No
Testis	317	PAFAH1B3	ENSG00000079462.7	19	0.00397474	0.059621	15	0.0751268	No	No
Testis	317	PRR19	ENSG00000188368.9	19	6.52129e-05	0.000978193	15	0.0176843	Yes	No
Testis	317	TMEM145	ENSG00000167619.11	19	0.0118293	0.177439	15	0.183852	No	No
Testis	317	MEGF8	ENSG00000105429.12	19	0.00024918	0.00398687	16	0.0231566	Yes	No
Testis	317	CNFN	ENSG00000105427.9	19	3.02813e-05	0.000454219	15	0.0152633	Yes	No
Testis	317	LIPE	ENSG00000079435.9	19	0.0050792	0.0761881	15	0.0898675	No	No
Testis	317	CXCL17	ENSG00000189377.8	19	0.00173714	0.0277943	16	0.0473215	Yes	No
Testis	317	CEACAM1	ENSG00000079385.21	19	0.00120079	0.0192127	16	0.0393953	Yes	No
Testis	317	CEACAM8	ENSG00000124469.11	19	0.00757237	0.121158	16	0.13074	No	No
Testis	317	PSG3	ENSG00000221826.9	19	0.00979384	0.156702	16	0.164176	No	No
Testis	317	PSG8	ENSG00000124467.18	19	0.000156177	0.00249883	16	0.0211118	Yes	No
Testis	317	PSG8-AS1	ENSG00000225877.1	19	0.00186959	0.031783	17	0.0508723	No	No
Testis	317	PSG9	ENSG00000183668.17	19	0.00459333	0.0872733	19	0.0997335	No	No
Testis	317	CD177	ENSG00000204936.9	19	0.000205992	0.00411985	20	0.0233666	Yes	No
Testis	317	TEX101	ENSG00000131126.18	19	0.000432842	0.00865685	20	0.028959	Yes	No
Testis	317	LYPD3	ENSG00000124466.8	19	0.000875858	0.018393	21	0.0386698	Yes	No
Testis	317	PHLDB3	ENSG00000176531.10	19	0.00235075	0.0517165	22	0.0681422	No	No
Testis	317	ETHE1	ENSG00000105755.7	19	0.00388133	0.0853892	22	0.0980597	No	No
Testis	317	ZNF575	ENSG00000176472.10	19	0.00279613	0.0615148	22	0.0768994	No	No
Testis	317	XRCC1	ENSG00000073050.11	19	6.62579e-05	0.00145767	22	0.0189319	Yes	No
Testis	317	PINLYP	ENSG00000234465.10	19	0.0022663	0.0498586	22	0.0664859	No	No
Testis	317	IRGQ	ENSG00000167378.8	19	0.000602937	0.0132646	22	0.0339742	Yes	No
Testis	317	ZNF576	ENSG00000124444.15	19	0.0021813	0.0479886	22	0.0648148	No	No
Testis	317	ZNF428	ENSG00000131116.11	19	0.000188239	0.0043295	23	0.0235333	Yes	No
Testis	317	SRRM5	ENSG00000226763.4	19	0.00323166	0.0710966	22	0.0853287	No	No
Testis	317	CADM4	ENSG00000105767.2	19	0.00070344	0.0161791	23	0.0366648	Yes	No
Testis	317	PLAUR	ENSG00000011422.11	19	0.00289953	0.0666892	23	0.0815086	No	No
Testis	317	IRGC	ENSG00000124449.6	19	0.000787314	0.0181082	23	0.0384259	Yes	No
Testis	317	SMG9	ENSG00000105771.13	19	0.000425073	0.00977667	23	0.0302085	Yes	No
Testis	317	KCNN4	ENSG00000104783.11	19	0.000643043	0.01479	23	0.0353449	Yes	No
Testis	317	AC115522.3	ENSG00000268601.1	19	0.00260712	0.0599637	23	0.0754503	No	No
Testis	317	LYPD5	ENSG00000159871.14	19	0.00299299	0.0688387	23	0.0834148	No	No
Testis	317	ZNF283	ENSG00000167637.16	19	0.000455159	0.0104686	23	0.0311024	Yes	No
Testis	317	ZNF404	ENSG00000176222.8	19	0.000239861	0.0055168	23	0.0249855	Yes	No
Testis	317	RP11-15A1.3	ENSG00000267058.1	19	0.00153445	0.033758	22	0.0525466	No	No
Testis	317	ZNF45	ENSG00000124459.11	19	0.00499262	0.11483	23	0.124954	No	No
Testis	317	ZNF221	ENSG00000159905.14	19	0.000775695	0.0170653	22	0.0374781	Yes	No
Testis	317	ZNF155	ENSG00000204920.10	19	0.00142681	0.0313898	22	0.0505023	No	No
Testis	317	ZNF230	ENSG00000159882.12	19	5.34286e-05	0.00117543	22	0.0181658	Yes	No
Testis	317	AC067968.3	ENSG00000267144.1	19	2.49913e-05	0.000549808	22	0.0156546	Yes	No
Testis	317	ZNF222	ENSG00000159885.13	19	0.00117814	0.0259191	22	0.0456628	Yes	No
Testis	317	ZNF223	ENSG00000178386.12	19	0.00110859	0.0232805	21	0.0431618	Yes	No
Testis	317	ZNF284	ENSG00000186026.6	19	0.000910774	0.0191262	21	0.0393131	Yes	No
Testis	317	ZNF224	ENSG00000267680.5	19	0.000555451	0.0116645	21	0.0322951	Yes	No
Testis	317	ZNF225	ENSG00000256294.7	19	0.00122985	0.025827	21	0.0455601	Yes	No
Testis	317	ZNF234	ENSG00000263002.7	19	6.12888e-05	0.00128707	21	0.0185785	Yes	No
Testis	317	ZNF226	ENSG00000167380.16	19	0.000349916	0.00699833	20	0.0267232	Yes	No
Testis	317	ZNF227	ENSG00000131115.15	19	0.00637032	0.127406	20	0.136506	No	No
Testis	317	ZNF235	ENSG00000159917.15	19	0.000191419	0.0040198	21	0.0231855	Yes	No
Testis	317	ZNF233	ENSG00000159915.12	19	0.000200987	0.00401974	20	0.0231855	Yes	No
Testis	317	ZNF112	ENSG00000062370.16	19	0.000247316	0.00494633	20	0.0244046	Yes	No
Testis	317	ZNF285	ENSG00000267508.5	19	0.0011273	0.022546	20	0.0425008	Yes	No
Testis	317	ZNF229	ENSG00000278318.4	19	0.000289828	0.00579657	20	0.025365	Yes	No
Testis	317	ZNF180	ENSG00000167384.10	19	0.00131927	0.0263855	20	0.0460827	Yes	No
Testis	317	CEACAM20	ENSG00000273777.4	19	0.000342848	0.0065141	19	0.0262247	Yes	No
Testis	317	AC138472.6	ENSG00000267614.1	19	3.98539e-05	0.000757225	19	0.0169593	Yes	No
Testis	317	IGSF23	ENSG00000216588.8	19	0.000740571	0.0140708	19	0.034615	Yes	No
Testis	317	PVR	ENSG00000073008.14	19	0.00471916	0.0943832	20	0.10619	No	No
Testis	317	CEACAM19	ENSG00000186567.12	19	0.000451024	0.00902048	20	0.0293693	Yes	No
Testis	317	CEACAM16	ENSG00000213892.11	19	3.06947e-05	0.000613893	20	0.0160543	Yes	No
Testis	317	BCL3	ENSG00000069399.14	19	0.00220574	0.0419092	19	0.0595198	No	No
Testis	317	CBLC	ENSG00000142273.10	19	0.000972525	0.018478	19	0.0387232	Yes	No
Testis	317	BCAM	ENSG00000187244.10	19	6.3531e-05	0.00120709	19	0.0182763	Yes	No
Testis	317	NECTIN2	ENSG00000130202.9	19	0.000267707	0.00508644	19	0.0245357	Yes	No
Testis	317	TOMM40	ENSG00000130204.12	19	0.00324404	0.0616368	19	0.0769984	No	No
Testis	317	APOE	ENSG00000130203.9	19	0.000112211	0.00213202	19	0.0207054	Yes	No
Testis	317	APOC1	ENSG00000130208.9	19	0.000478122	0.00908432	19	0.0294372	Yes	No
Testis	317	APOC4	ENSG00000267467.3	19	0.000632403	0.0120157	19	0.0326858	Yes	No
Testis	317	APOC2	ENSG00000234906.9	19	0.00266199	0.0505778	19	0.0671284	No	No
Testis	317	CTB-129P6.11	ENSG00000267114.1	19	0.000910548	0.0173004	19	0.0377266	Yes	No
Testis	317	CLPTM1	ENSG00000104853.15	19	0.00113155	0.0214994	19	0.0414991	Yes	No
Testis	317	RELB	ENSG00000104856.13	19	0.00154895	0.0294301	19	0.0487203	Yes	No
Testis	317	CLASRP	ENSG00000104859.14	19	0.00121295	0.023046	19	0.0429462	Yes	No
Testis	317	ZNF296	ENSG00000170684.8	19	0.000168709	0.00320548	19	0.0221109	Yes	No
Testis	317	GEMIN7	ENSG00000142252.10	19	0.00222163	0.0422109	19	0.059755	No	No
Testis	317	PPP1R37	ENSG00000104866.10	19	0.00084339	0.0160244	19	0.0365588	Yes	No
Testis	317	NKPD1	ENSG00000179846.9	19	0.0028998	0.0550963	19	0.0711429	No	No
Testis	317	TRAPPC6A	ENSG00000007255.10	19	0.0027477	0.0522064	19	0.0685472	No	No
Testis	317	BLOC1S3	ENSG00000189114.6	19	1.11085e-05	0.000211061	19	0.0132103	Yes	No
Testis	317	EXOC3L2	ENSG00000283632.2	19	0.00243629	0.0462896	19	0.06323	No	No
Testis	317	MARK4	ENSG00000007047.14	19	0.00097836	0.0195672	20	0.0397231	Yes	No
Testis	317	CKM	ENSG00000104879.4	19	0.00102307	0.0204613	20	0.0404992	Yes	No
Testis	317	KLC3	ENSG00000104892.16	19	9.15114e-05	0.00183023	20	0.0200253	Yes	No
Testis	317	ERCC2	ENSG00000104884.14	19	0.000315172	0.00630345	20	0.0259898	Yes	No
Testis	317	PPP1R13L	ENSG00000104881.15	19	0.00253466	0.0506932	20	0.0672037	No	No
Testis	317	CD3EAP	ENSG00000117877.10	19	0.00181536	0.0344918	19	0.0531544	No	No
Testis	317	ERCC1	ENSG00000012061.15	19	0.00248721	0.0497443	20	0.0664069	No	No
Testis	317	FOSB	ENSG00000125740.13	19	0.000950421	0.018058	19	0.0383811	Yes	No
Testis	317	RTN2	ENSG00000125744.11	19	0.00105822	0.0201061	19	0.0401421	Yes	No
Testis	317	PPM1N	ENSG00000213889.10	19	0.00022603	0.00429457	19	0.0235107	Yes	No
Testis	317	VASP	ENSG00000125753.13	19	0.00125302	0.0238074	19	0.0436517	Yes	No
Testis	317	OPA3	ENSG00000125741.4	19	0.00183312	0.0366625	20	0.0550658	No	No
Testis	317	GPR4	ENSG00000177464.4	19	0.00180541	0.0343028	19	0.0529784	No	No
Testis	317	EML2	ENSG00000125746.16	19	0.000688611	0.0137722	20	0.0343753	Yes	No
Testis	317	GIPR	ENSG00000010310.8	19	0.000338818	0.00643753	19	0.0261427	Yes	No
Testis	317	SNRPD2	ENSG00000125743.10	19	0.000402419	0.00764596	19	0.0276744	Yes	No
Testis	317	QPCTL	ENSG00000011478.11	19	0.000690906	0.0131272	19	0.0338347	Yes	No
Testis	317	FBXO46	ENSG00000177051.5	19	0.000569172	0.0108143	19	0.0314782	Yes	No
Testis	317	BHMG1	ENSG00000237452.2	19	5.07006e-05	0.000963312	19	0.0176843	Yes	No
Testis	317	SIX5	ENSG00000177045.7	19	0.00332981	0.0632663	19	0.0784808	No	No
Testis	317	DMPK	ENSG00000104936.17	19	0.000271027	0.00514951	19	0.0246068	Yes	No
Testis	317	DMWD	ENSG00000185800.11	19	7.68172e-05	0.00145953	19	0.0189339	Yes	No
Testis	317	RSPH6A	ENSG00000104941.7	19	0.000218553	0.0041525	19	0.0233975	Yes	No
Testis	317	SYMPK	ENSG00000125755.18	19	0.00310515	0.0589978	19	0.0745779	No	No
Testis	317	FOXA3	ENSG00000170608.2	19	4.53953e-05	0.00086251	19	0.017405	Yes	No
Testis	317	IRF2BP1	ENSG00000170604.4	19	0.000124074	0.0023574	19	0.0209805	Yes	No
Testis	317	MYPOP	ENSG00000176182.5	19	0.000362952	0.00689609	19	0.0265953	Yes	No
Testis	317	NANOS2	ENSG00000188425.3	19	0.000314731	0.00597989	19	0.025543	Yes	No
Testis	317	NOVA2	ENSG00000104967.6	19	0.00422312	0.0802393	19	0.0935146	No	No
Testis	317	CCDC61	ENSG00000104983.8	19	0.00154828	0.027869	18	0.0473643	Yes	No
Testis	317	PGLYRP1	ENSG00000008438.4	19	0.00172893	0.0311207	18	0.050283	No	No
Testis	317	CTC-344H19.4	ENSG00000268401.1	19	0.0021804	0.0392473	18	0.0572402	No	No
Testis	317	IGFL4	ENSG00000204869.8	19	0.000460758	0.00829364	18	0.0284878	Yes	No
Testis	317	AC007193.6	ENSG00000267922.1	19	0.000107009	0.00192616	18	0.0202128	Yes	No
Testis	317	IGFL3	ENSG00000188624.2	19	5.79836e-06	0.000104371	18	0.0113853	Yes	No
Testis	317	IGFL2	ENSG00000204866.8	19	0.00226712	0.0408082	18	0.0585919	No	No
Testis	317	AC006262.4	ENSG00000269729.1	19	0.00140868	0.0253563	18	0.0451716	Yes	No
Testis	317	IGFL2-AS1	ENSG00000268621.5	19	0.000112199	0.00190738	17	0.0201228	Yes	No
Testis	317	IGFL1	ENSG00000188293.5	19	0.000381075	0.00647828	17	0.0262131	Yes	No
Testis	317	HIF3A	ENSG00000124440.15	19	0.000247581	0.00420888	17	0.0234864	Yes	No
Testis	317	PPP5C	ENSG00000011485.14	19	0.000731359	0.0124331	17	0.0331029	Yes	No
Testis	317	CCDC8	ENSG00000169515.5	19	0.00227101	0.0386072	17	0.0566532	No	No
Testis	317	LLNLF-187D8.1	ENSG00000277531.2	19	0.000263967	0.00448745	17	0.0237648	Yes	No
Testis	317	PNMAL1	ENSG00000182013.17	19	9.77989e-05	0.00166258	17	0.0196524	Yes	No
Testis	317	PPP5D1	ENSG00000230510.6	19	0.000722709	0.0122861	17	0.032932	Yes	No
Testis	317	PNMAL2	ENSG00000204851.6	19	0.00118034	0.0200658	17	0.0400931	Yes	No
Testis	317	CALM3	ENSG00000160014.16	19	0.000118935	0.00190295	16	0.0201081	Yes	No
Testis	317	PTGIR	ENSG00000160013.8	19	0.00238709	0.0381934	16	0.0562767	No	No
Testis	317	GNG8	ENSG00000167414.4	19	4.64409e-05	0.000743055	16	0.0169593	Yes	No
Testis	317	DACT3	ENSG00000197380.10	19	0.00149805	0.0254669	17	0.045263	Yes	No
Testis	317	PRKD2	ENSG00000105287.12	19	0.000416173	0.00707494	17	0.0267987	Yes	No
Testis	317	STRN4	ENSG00000090372.14	19	0.00117642	0.0188227	16	0.0390479	Yes	No
Testis	317	FKRP	ENSG00000181027.10	19	0.000381531	0.00648603	17	0.0262131	Yes	No
Testis	317	SLC1A5	ENSG00000105281.12	19	0.000738852	0.0125605	17	0.0332873	Yes	No
Testis	317	AP2S1	ENSG00000042753.11	19	5.67549e-05	0.000964834	17	0.0176843	Yes	No
Testis	317	ARHGAP35	ENSG00000160007.18	19	0.00272333	0.0490199	18	0.0657541	No	No
Testis	317	NPAS1	ENSG00000130751.9	19	0.000688426	0.0123917	18	0.0330564	Yes	No
Testis	317	TMEM160	ENSG00000130748.6	19	0.0015501	0.0279018	18	0.0473902	Yes	No
Testis	317	ZC3H4	ENSG00000130749.9	19	0.000219352	0.00416768	19	0.0234198	Yes	No
Testis	317	SAE1	ENSG00000142230.11	19	0.000243041	0.00486083	20	0.0243031	Yes	No
Testis	317	BBC3	ENSG00000105327.17	19	0.00143889	0.0273389	19	0.0469195	Yes	No
Testis	317	CCDC9	ENSG00000105321.12	19	0.00029854	0.0059708	20	0.0255378	Yes	No
Testis	317	INAFM1	ENSG00000257704.3	19	0.00168787	0.0320695	19	0.051113	No	No
Testis	317	C5AR1	ENSG00000197405.7	19	0.000139176	0.00278353	20	0.0215636	Yes	No
Testis	317	C5AR2	ENSG00000134830.5	19	0.000867516	0.0164828	19	0.036939	Yes	No
Testis	317	DHX34	ENSG00000134815.18	19	5.10276e-06	9.69525e-05	19	0.0111049	Yes	No
Testis	317	MEIS3	ENSG00000105419.17	19	0.000160686	0.00305303	19	0.0219244	Yes	No
Testis	317	SLC8A2	ENSG00000118160.13	19	0.000652117	0.0123902	19	0.0330564	Yes	No
Testis	317	KPTN	ENSG00000118162.13	19	0.000936518	0.0168573	18	0.0373037	Yes	No
Testis	317	NAPA	ENSG00000105402.7	19	0.00186579	0.0335842	18	0.0524366	No	No
Testis	317	ZNF541	ENSG00000118156.12	19	0.000875679	0.0157622	18	0.0363526	Yes	No
Testis	317	GLTSCR1	ENSG00000063169.10	19	0.00170278	0.0323528	19	0.0513966	No	No
Testis	317	EHD2	ENSG00000024422.11	19	0.000158297	0.00300765	19	0.0218859	Yes	No
Testis	317	GLTSCR2	ENSG00000105373.18	19	8.19114e-05	0.00155632	19	0.0192571	Yes	No
Testis	317	SELENOW	ENSG00000178980.14	19	0.00252217	0.0479212	19	0.0647734	No	No
Testis	317	TPRX1	ENSG00000178928.8	19	0.00104401	0.0198362	19	0.0399425	Yes	No
Testis	317	CRX	ENSG00000105392.15	19	0.00363707	0.0691044	19	0.0836665	No	No
Testis	317	SULT2A1	ENSG00000105398.3	19	8.85804e-06	0.000168303	19	0.012357	Yes	No
Testis	317	ELSPBP1	ENSG00000169393.8	19	1.30102e-06	2.60203e-05	20	0.00907407	Yes	Yes
Testis	317	PLA2G4C	ENSG00000105499.13	19	0.00026932	0.00565572	21	0.0251039	Yes	No
Testis	317	LIG1	ENSG00000105486.13	19	0.00455748	0.0957071	21	0.107368	No	No
Testis	317	C19orf68	ENSG00000185453.12	19	0.000633643	0.0133065	21	0.0340039	Yes	No
Testis	317	CARD8	ENSG00000105483.17	19	0.000281914	0.00620211	22	0.0258653	Yes	No
Testis	317	ZNF114	ENSG00000178150.9	19	0.000158914	0.00349611	22	0.022446	Yes	No
Testis	317	CCDC114	ENSG00000105479.15	19	0.000107239	0.00235926	22	0.0209805	Yes	No
Testis	317	EMP3	ENSG00000142227.10	19	7.27627e-06	0.000152802	21	0.0122079	Yes	No
Testis	317	TMEM143	ENSG00000161558.10	19	0.000223725	0.00492196	22	0.0243578	Yes	No
Testis	317	SYNGR4	ENSG00000105467.8	19	0.000574303	0.0126347	22	0.0333297	Yes	No
Testis	317	KDELR1	ENSG00000105438.8	19	0.00214443	0.0471775	22	0.064025	No	No
Testis	317	GRIN2D	ENSG00000105464.3	19	0.00105809	0.0232781	22	0.0431618	Yes	No
Testis	317	GRWD1	ENSG00000105447.12	19	0.00803704	0.168778	21	0.17564	No	No
Testis	317	KCNJ14	ENSG00000182324.6	19	0.00265901	0.0558392	21	0.0718269	No	No
Testis	317	CYTH2	ENSG00000105443.13	19	0.000187636	0.00412799	22	0.0233895	Yes	No
Testis	317	LMTK3	ENSG00000142235.8	19	2.698e-05	0.00059356	22	0.0158847	Yes	No
Testis	317	SULT2B1	ENSG00000088002.11	19	0.00281235	0.0618716	22	0.0771854	No	No
Testis	317	FAM83E	ENSG00000105523.3	19	0.00503558	0.110783	22	0.121276	No	No
Testis	317	SPACA4	ENSG00000177202.2	19	0.000115775	0.00254706	22	0.0211966	Yes	No
Testis	317	RPL18	ENSG00000063177.12	19	0.000215952	0.00475093	22	0.0241743	Yes	No
Testis	317	SPHK2	ENSG00000063176.15	19	6.75343e-06	0.000148575	22	0.0121552	Yes	No
Testis	317	DBP	ENSG00000105516.10	19	0.000921307	0.0202688	22	0.0403158	Yes	No
Testis	317	CA11	ENSG00000063180.8	19	0.000348439	0.00766566	22	0.0277069	Yes	No
Testis	317	NTN5	ENSG00000142233.11	19	0.000162089	0.00356597	22	0.0225474	Yes	No
Testis	317	FUT2	ENSG00000176920.11	19	0.000578636	0.01273	22	0.0334384	Yes	No
Testis	317	MAMSTR	ENSG00000176909.11	19	0.000921789	0.0202794	22	0.0403263	Yes	No
Testis	317	RASIP1	ENSG00000105538.9	19	0.000468215	0.0103007	22	0.0308905	Yes	No
Testis	317	IZUMO1	ENSG00000182264.8	19	0.000291336	0.00611805	21	0.0257633	Yes	No
Testis	317	FUT1	ENSG00000174951.10	19	0.00129464	0.0271874	21	0.0468117	Yes	No
Testis	317	FGF21	ENSG00000105550.8	19	0.00103699	0.0217768	21	0.0417599	Yes	No
Testis	317	BCAT2	ENSG00000105552.14	19	0.00224971	0.0472438	21	0.0640922	No	No
Testis	317	HSD17B14	ENSG00000087076.8	19	1.62807e-05	0.000341894	21	0.0143919	Yes	No
Testis	317	PLEKHA4	ENSG00000105559.11	19	0.000661037	0.0138818	21	0.0344626	Yes	No
Testis	317	PPP1R15A	ENSG00000087074.7	19	0.00278165	0.0556329	20	0.071654	No	No
Testis	317	TULP2	ENSG00000104804.7	19	0.00192975	0.0385951	20	0.0566434	No	No
Testis	317	NUCB1	ENSG00000104805.15	19	0.0010622	0.0212441	20	0.0412811	Yes	No
Testis	317	DHDH	ENSG00000104808.7	19	0.00165565	0.0331129	20	0.0520982	No	No
Testis	317	BAX	ENSG00000087088.19	19	0.00180128	0.0360256	20	0.0545167	No	No
Testis	317	CTD-2639E6.9	ENSG00000267898.1	19	0.000137109	0.00274218	20	0.0215449	Yes	No
Testis	317	FTL	ENSG00000087086.14	19	0.000816954	0.0163391	20	0.0368401	Yes	No
Testis	317	GYS1	ENSG00000104812.14	19	0.00109054	0.0229013	21	0.0428404	Yes	No
Testis	317	RUVBL2	ENSG00000183207.13	19	0.000156195	0.0031239	20	0.0220327	Yes	No
Testis	317	LHB	ENSG00000104826.12	19	0.00289418	0.0578836	20	0.0735725	No	No
Testis	317	CTB-60B18.10	ENSG00000268655.2	19	0.00021859	0.0043718	20	0.0235524	Yes	No
Testis	317	CGB3	ENSG00000104827.12	19	0.00455583	0.0911166	20	0.103229	No	No
Testis	317	CGB2	ENSG00000104818.14	19	0.00327569	0.0655138	20	0.0804886	No	No
Testis	317	CGB1	ENSG00000267631.4	19	4.16826e-05	0.000833651	20	0.0173612	Yes	No
Testis	317	CGB5	ENSG00000189052.6	19	0.00137323	0.0274645	20	0.0470433	Yes	No
Testis	317	CGB7	ENSG00000196337.11	19	0.00165581	0.0314603	19	0.0505785	No	No
Testis	317	NTF4	ENSG00000225950.8	19	0.00133669	0.025397	19	0.0452103	Yes	No
Testis	317	KCNA7	ENSG00000104848.1	19	0.0028964	0.0550316	19	0.0710754	No	No
Testis	317	SNRNP70	ENSG00000104852.14	19	0.00342759	0.0651243	19	0.0801475	No	No
Testis	317	LIN7B	ENSG00000104863.11	19	0.000737229	0.0140074	19	0.0345716	Yes	No
Testis	317	C19orf73	ENSG00000221916.3	19	0.000394618	0.00749774	19	0.0274306	Yes	No
Testis	317	PPFIA3	ENSG00000177380.13	19	0.000123608	0.00234855	19	0.0209805	Yes	No
Testis	317	HRC	ENSG00000130528.11	19	0.00422798	0.0761036	18	0.0897886	No	No
Testis	317	TRPM4	ENSG00000130529.15	19	0.0143251	0.257852	18	0.261412	No	No
Testis	317	SLC6A16	ENSG00000063127.15	19	0.014268	0.256825	18	0.260417	No	No
Testis	317	CTC-301O7.4	ENSG00000197813.5	19	0.000649071	0.0116833	18	0.0323174	Yes	No
Testis	317	CD37	ENSG00000104894.11	19	0.000796682	0.0143403	18	0.0348956	Yes	No
Testis	317	TEAD2	ENSG00000074219.13	19	0.000163712	0.00294681	18	0.0218182	Yes	No
Testis	317	DKKL1	ENSG00000104901.6	19	0.00277462	0.0499432	18	0.0665454	No	No
Testis	317	CCDC155	ENSG00000161609.9	19	0.000269396	0.00484912	18	0.0242912	Yes	No
Testis	317	PTH2	ENSG00000142538.1	19	0.000581628	0.0104693	18	0.0311024	Yes	No
Testis	317	GFY	ENSG00000261949.5	19	7.96305e-05	0.00143335	18	0.0188708	Yes	No
Testis	317	SLC17A7	ENSG00000104888.9	19	0.000511922	0.00921459	18	0.0295807	Yes	No
Testis	317	PIH1D1	ENSG00000104872.10	19	0.00442444	0.0796399	18	0.0929674	No	No
Testis	317	ALDH16A1	ENSG00000161618.9	19	3.06904e-05	0.000552427	18	0.0156815	Yes	No
Testis	317	FLT3LG	ENSG00000090554.12	19	0.00752399	0.135432	18	0.144073	No	No
Testis	317	RPL13A	ENSG00000142541.16	19	0.000625375	0.0112568	18	0.03198	Yes	No
Testis	317	RPS11	ENSG00000142534.6	19	0.00264321	0.0475777	18	0.0644155	No	No
Testis	317	FCGRT	ENSG00000104870.12	19	0.000258712	0.00465682	18	0.0240459	Yes	No
Testis	317	RCN3	ENSG00000142552.7	19	0.00449328	0.0808791	18	0.0941153	No	No
Testis	317	NOSIP	ENSG00000142546.13	19	1.54602e-05	0.000293744	19	0.0138677	Yes	No
Testis	317	PRRG2	ENSG00000126460.10	19	0.000172035	0.00309663	18	0.0219719	Yes	No
Testis	317	PRR12	ENSG00000126464.13	19	9.99237e-05	0.00179863	18	0.0199449	Yes	No
Testis	317	RRAS	ENSG00000126458.3	19	0.00187098	0.0336776	18	0.0524999	No	No
Testis	317	SCAF1	ENSG00000126461.14	19	0.00484354	0.0871838	18	0.0996563	No	No
Testis	317	IRF3	ENSG00000126456.15	19	0.000341546	0.00614783	18	0.0258235	Yes	No
Testis	317	BCL2L12	ENSG00000126453.9	19	1.71781e-05	0.000309206	18	0.014195	Yes	No
Testis	317	PRMT1	ENSG00000126457.21	19	0.000268539	0.0048337	18	0.0242777	Yes	No
Testis	317	ADM5	ENSG00000224420.3	19	0.0115155	0.207279	18	0.212287	No	No
Testis	317	CPT1C	ENSG00000169169.14	19	0.00244496	0.0440092	18	0.0612909	No	No
Testis	317	TSKS	ENSG00000126467.10	19	0.000919069	0.0165432	18	0.0370103	Yes	No
Testis	317	AP2A1	ENSG00000196961.12	19	0.0023142	0.0416557	18	0.0593205	No	No
Testis	317	FUZ	ENSG00000010361.13	19	0.000226945	0.00408501	18	0.0233243	Yes	No
Testis	317	MED25	ENSG00000104973.16	19	3.74711e-05	0.00067448	18	0.0165016	Yes	No
Testis	317	PTOV1	ENSG00000104960.15	19	4.67758e-06	8.41965e-05	18	0.0111049	Yes	No
Testis	317	PNKP	ENSG00000039650.11	19	0.000592552	0.0106659	18	0.031285	Yes	No
Testis	317	AKT1S1	ENSG00000204673.10	19	0.00106347	0.0191425	18	0.0393217	Yes	No
Testis	317	TBC1D17	ENSG00000104946.12	19	0.000561243	0.0101024	18	0.0306483	Yes	No
Testis	317	IL4I1	ENSG00000104951.15	19	0.000287061	0.0051671	18	0.0246246	Yes	No
Testis	317	NUP62	ENSG00000213024.11	19	0.00226202	0.0407164	18	0.058519	No	No
Testis	317	ATF5	ENSG00000169136.10	19	0.00135669	0.0244205	18	0.0442889	Yes	No
Testis	317	SIGLEC11	ENSG00000161640.15	19	0.000299192	0.00568465	19	0.0251448	Yes	No
Testis	317	VRK3	ENSG00000105053.10	19	0.000752481	0.0142971	19	0.0348566	Yes	No
Testis	317	ZNF473	ENSG00000142528.15	19	0.000449926	0.00854859	19	0.0288017	Yes	No
Testis	317	CTD-2126E3.4	ENSG00000267890.1	19	0.000461382	0.00876625	19	0.0291166	Yes	No
Testis	317	IZUMO2	ENSG00000161652.12	19	0.00034041	0.0064678	19	0.0262052	Yes	No
Testis	317	MYH14	ENSG00000105357.15	19	0.000723784	0.0137519	19	0.0343714	Yes	No
Testis	317	KCNC3	ENSG00000131398.13	19	0.000574689	0.0109191	19	0.0315863	Yes	No
Testis	317	NR1H2	ENSG00000131408.13	19	0.000106368	0.00202099	19	0.0204018	Yes	No
Testis	317	NAPSA	ENSG00000131400.7	19	0.00062587	0.0118915	19	0.0326007	Yes	No
Testis	317	POLD1	ENSG00000062822.12	19	0.000482348	0.00916461	19	0.0295213	Yes	No
Testis	317	SPIB	ENSG00000269404.6	19	0.00103571	0.0196785	19	0.0398202	Yes	No
Testis	317	MYBPC2	ENSG00000086967.9	19	0.000279497	0.00531045	19	0.0247454	Yes	No
Testis	317	FAM71E1	ENSG00000142530.10	19	0.000461183	0.00876247	19	0.0291083	Yes	No
Testis	317	EMC10	ENSG00000161671.16	19	0.00136262	0.0258898	19	0.0456253	Yes	No
Testis	317	JOSD2	ENSG00000161677.11	19	0.00113657	0.0227314	20	0.0426647	Yes	No
Testis	317	ASPDH	ENSG00000204653.9	19	0.000485404	0.00970807	20	0.0301627	Yes	No
Testis	317	LRRC4B	ENSG00000131409.12	19	2.16384e-06	4.32768e-05	20	0.00968207	Yes	Yes
Testis	317	SYT3	ENSG00000213023.10	19	5.67861e-05	0.00113572	20	0.0179741	Yes	No
Testis	317	C19orf81	ENSG00000235034.6	19	0.00142126	0.0284252	20	0.0478515	Yes	No
Testis	317	SHANK1	ENSG00000161681.15	19	0.00078737	0.0165348	21	0.0370031	Yes	No
Testis	317	CLEC11A	ENSG00000105472.12	19	5.24721e-05	0.00110191	21	0.0179741	Yes	No
Testis	317	GPR32	ENSG00000142511.4	19	0.000992576	0.0208441	21	0.040931	Yes	No
Testis	317	CTD-2568A17.1	ENSG00000261341.6	19	0.00125969	0.0277133	22	0.0472609	Yes	No
Testis	317	ACPT	ENSG00000142513.5	19	0.000856082	0.0188338	22	0.0390523	Yes	No
Testis	317	C19orf48	ENSG00000167747.13	19	0.00263865	0.0580502	22	0.0737311	No	No
Testis	317	LINC01869	ENSG00000180279.6	19	1.70539e-07	3.75186e-06	22	0.00409274	Yes	Yes
Testis	317	KLK1	ENSG00000167748.10	19	0.000529667	0.0116527	22	0.0322921	Yes	No
Testis	317	KLK15	ENSG00000174562.13	19	5.58948e-05	0.00122969	22	0.0183635	Yes	No
Testis	317	KLK3	ENSG00000142515.14	19	0.000201787	0.00443932	22	0.0236833	Yes	No
Testis	317	KLK2	ENSG00000167751.12	19	0.000599451	0.0137874	23	0.0343941	Yes	No
Testis	317	KLK4	ENSG00000167749.11	19	2.26264e-05	0.000520408	23	0.0156151	Yes	No
Testis	317	KLK5	ENSG00000167754.12	19	0.000935504	0.0215166	23	0.0415119	Yes	No
Testis	317	KLK6	ENSG00000167755.14	19	0.000114135	0.00262512	23	0.0213336	Yes	No
Testis	317	KLK7	ENSG00000169035.11	19	0.00139272	0.0306399	22	0.0497836	Yes	No
Testis	317	KLK8	ENSG00000129455.15	19	0.0007018	0.0161414	23	0.0366287	Yes	No
Testis	317	KLK9	ENSG00000213022.5	19	0.000728917	0.0167651	23	0.0372292	Yes	No
Testis	317	KLK10	ENSG00000129451.11	19	0.00165442	0.0380517	23	0.0561763	No	No
Testis	317	KLK11	ENSG00000167757.13	19	4.64698e-05	0.00106881	23	0.0179631	Yes	No
Testis	317	KLK12	ENSG00000186474.15	19	0.000220274	0.00506631	23	0.0245242	Yes	No
Testis	317	KLK13	ENSG00000167759.12	19	0.000415918	0.00956612	23	0.0300193	Yes	No
Testis	317	KLK14	ENSG00000129437.9	19	0.000174831	0.00402112	23	0.0231855	Yes	No
Testis	317	CTU1	ENSG00000142544.6	19	0.00287632	0.0661554	23	0.0810334	No	No
Testis	317	SIGLEC9	ENSG00000129450.8	19	0.00188275	0.0433033	23	0.0606353	No	No
Testis	317	SIGLEC7	ENSG00000168995.13	19	0.000198968	0.00457627	23	0.0239398	Yes	No
Testis	317	CD33	ENSG00000105383.14	19	0.00141878	0.0340508	24	0.0528051	No	No
Testis	317	SIGLECL1	ENSG00000179213.13	19	0.000263876	0.00633304	24	0.0260295	Yes	No
Testis	317	LINC01872	ENSG00000268318.5	19	1.71023e-05	0.000410456	24	0.0148599	Yes	No
Testis	317	IGLON5	ENSG00000142549.9	19	3.92084e-05	0.000941002	24	0.0176843	Yes	No
Testis	317	VSIG10L	ENSG00000186806.5	19	0.00121253	0.0291008	24	0.0484108	Yes	No
Testis	317	ETFB	ENSG00000105379.9	19	0.000125151	0.00300362	24	0.021883	Yes	No
Testis	317	CLDND2	ENSG00000160318.6	19	0.000244054	0.0058573	24	0.0254127	Yes	No
Testis	317	NKG7	ENSG00000105374.9	19	7.34029e-05	0.00176167	24	0.0198783	Yes	No
Testis	317	LIM2	ENSG00000105370.7	19	0.00284846	0.068363	24	0.0830228	No	No
Testis	317	C19orf84	ENSG00000262874.1	19	0.000456921	0.0109661	24	0.0316499	Yes	No
Testis	317	SIGLEC10	ENSG00000142512.14	19	0.00116548	0.0279715	24	0.0474539	Yes	No
Testis	317	SIGLEC8	ENSG00000105366.15	19	0.000497709	0.0124427	25	0.0331055	Yes	No
Testis	317	SIGLEC12	ENSG00000254521.6	19	0.000545033	0.0136258	25	0.0342785	Yes	No
Testis	317	SIGLEC6	ENSG00000105492.15	19	0.000591164	0.0153703	26	0.03588	Yes	No
Testis	317	ZNF175	ENSG00000105497.7	19	0.000761864	0.0198085	26	0.0399271	Yes	No
Testis	317	AC018755.17	ENSG00000267808.1	19	0.000186001	0.00483603	26	0.0242824	Yes	No
Testis	317	SIGLEC5	ENSG00000105501.12	19	0.00160369	0.0432996	27	0.0606353	No	No
Testis	317	SIGLEC14	ENSG00000254415.3	19	0.000206692	0.00558069	27	0.0250426	Yes	No
Testis	317	SPACA6P-AS	ENSG00000269959.1	19	0.00700773	0.189209	27	0.194988	No	No
Testis	317	SPACA6	ENSG00000182310.13	19	0.000217984	0.00588558	27	0.0254534	Yes	No
Testis	317	HAS1	ENSG00000105509.10	19	0.00114327	0.0308682	27	0.0500232	No	No
Testis	317	FPR1	ENSG00000171051.8	19	0.00138016	0.0386445	28	0.0566935	No	No
Testis	317	FPR2	ENSG00000171049.8	19	0.000872376	0.0244265	28	0.0442902	Yes	No
Testis	317	FPR3	ENSG00000187474.4	19	0.000395581	0.0110763	28	0.0317877	Yes	No
Testis	317	ZNF577	ENSG00000161551.14	19	0.00118974	0.0345023	29	0.0531633	No	No
Testis	317	AC006272.2	ENSG00000268316.1	19	1.73316e-05	0.000485285	28	0.0155048	Yes	No
Testis	317	ZNF649	ENSG00000198093.10	19	0.000117227	0.00328236	28	0.0222024	Yes	No
Testis	317	ZNF613	ENSG00000176024.17	19	9.35396e-06	0.000261911	28	0.0136179	Yes	No
Testis	317	ZNF350	ENSG00000256683.6	19	0.000595417	0.0166717	28	0.0371626	Yes	No
Testis	317	ZNF615	ENSG00000197619.13	19	0.00490959	0.137468	28	0.145908	No	No
Testis	317	ZNF614	ENSG00000142556.18	19	0.000597567	0.0167319	28	0.0372021	Yes	No
Testis	317	ZNF432	ENSG00000256087.6	19	0.000445634	0.0124778	28	0.0331602	Yes	No
Testis	317	ZNF841	ENSG00000197608.11	19	0.000596657	0.0167064	28	0.0371892	Yes	No
Testis	317	ZNF616	ENSG00000204611.6	19	0.00106334	0.0297735	28	0.0490226	Yes	No
Testis	317	ZNF836	ENSG00000196267.12	19	0.0034494	0.100033	29	0.111251	No	No
Testis	317	PPP2R1A	ENSG00000105568.17	19	0.00146132	0.0423784	29	0.0599112	No	No
Testis	317	ZNF766	ENSG00000196214.10	19	0.000224895	0.00674685	30	0.0264557	Yes	No
Testis	317	ZNF480	ENSG00000198464.13	19	0.00198163	0.059449	30	0.0749923	No	No
Testis	317	ZNF610	ENSG00000167554.14	19	0.000952272	0.0295204	31	0.048769	Yes	No
Testis	317	ZNF880	ENSG00000221923.8	19	0.000142305	0.00441144	31	0.0236228	Yes	No
Testis	317	ZNF528	ENSG00000167555.13	19	0.0036207	0.112242	31	0.12258	No	No
Testis	317	ZNF534	ENSG00000198633.10	19	0.000192426	0.0059652	31	0.0255378	Yes	No
Testis	317	ZNF578	ENSG00000258405.9	19	0.000142643	0.00456459	32	0.023913	Yes	No
Testis	317	ZNF808	ENSG00000198482.11	19	0.000641586	0.0205308	32	0.0405762	Yes	No
Testis	317	ZNF701	ENSG00000167562.12	19	0.00103667	0.0331735	32	0.0521542	No	No
Testis	317	ZNF83	ENSG00000167766.18	19	4.11719e-05	0.00135867	33	0.0187723	Yes	No
Testis	317	ZNF611	ENSG00000213020.9	19	0.000391578	0.0129221	33	0.033619	Yes	No
Testis	317	ZNF600	ENSG00000189190.9	19	0.00119893	0.0395645	33	0.0575274	No	No
Testis	317	ZNF28	ENSG00000198538.10	19	0.000599172	0.0197727	33	0.0399005	Yes	No
Testis	317	ZNF468	ENSG00000204604.9	19	0.000167825	0.00553824	33	0.0250032	Yes	No
Testis	317	ZNF320	ENSG00000182986.12	19	6.78203e-05	0.00217025	32	0.0207225	Yes	No
Testis	317	ZNF888	ENSG00000213793.5	19	0.000200708	0.00642266	32	0.0261101	Yes	No
Testis	317	CTD-2331H12.7	ENSG00000269646.1	19	0.000689385	0.0220603	32	0.0419977	Yes	No
Testis	317	ZNF816	ENSG00000180257.13	19	0.00069319	0.0221821	32	0.0421419	Yes	No
Testis	317	CTD-2620I22.3	ENSG00000267943.1	19	0.000222031	0.007105	32	0.0268539	Yes	No
Testis	317	ERVV-1	ENSG00000269526.1	19	0.00150034	0.0480107	32	0.0648217	No	No
Testis	317	ERVV-2	ENSG00000268964.1	19	0.000372303	0.0119137	32	0.0326007	Yes	No
Testis	317	ZNF160	ENSG00000170949.17	19	0.00057358	0.0189281	33	0.0391676	Yes	No
Testis	317	ZNF415	ENSG00000170954.11	19	0.00187302	0.0599368	32	0.075433	No	No
Testis	317	ZNF347	ENSG00000197937.12	19	0.00160598	0.0529973	33	0.0692998	No	No
Testis	317	ZNF665	ENSG00000197497.10	19	0.00219461	0.0724222	33	0.0864718	No	No
Testis	317	ZNF677	ENSG00000197928.10	19	0.000159502	0.00526357	33	0.0247208	Yes	No
Testis	317	VN1R2	ENSG00000196131.6	19	0.000788905	0.025245	32	0.045089	Yes	No
Testis	317	VN1R4	ENSG00000228567.3	19	0.000150472	0.00481511	32	0.0242515	Yes	No
Testis	317	CTD-2245F17.9	ENSG00000269758.1	19	0.00105256	0.0336821	32	0.0525033	No	No
Testis	317	BIRC8	ENSG00000163098.4	19	0.000554832	0.0177546	32	0.0381255	Yes	No
Testis	317	ZNF845	ENSG00000213799.11	19	0.00228848	0.0732314	32	0.0872107	No	No
Testis	317	ZNF525	ENSG00000203326.11	19	0.00041763	0.0133642	32	0.0340512	Yes	No
Testis	317	ZNF765	ENSG00000196417.12	19	6.88442e-05	0.00227186	33	0.0209347	Yes	No
Testis	317	ZNF761	ENSG00000160336.14	19	0.00026672	0.00853505	32	0.028779	Yes	No
Testis	317	ZNF813	ENSG00000198346.10	19	0.0015691	0.0517804	33	0.0681895	No	No
Testis	317	ZNF331	ENSG00000130844.16	19	0.000376261	0.0124166	33	0.0330782	Yes	No
Testis	317	DPRX	ENSG00000204595.1	19	9.42651e-05	0.00301648	32	0.0219022	Yes	No
Testis	317	CTC-339O9.1	ENSG00000269842.5	19	6.53683e-05	0.00209179	32	0.0205836	Yes	No
Testis	317	CTD-3022G6.1	ENSG00000269877.3	19	0.00054666	0.0174931	32	0.0379042	Yes	No
Testis	317	AC008753.4	ENSG00000269564.1	19	0.000214921	0.00687746	32	0.026586	Yes	No
Testis	317	NLRP12	ENSG00000142405.21	19	2.82015e-05	0.000930649	33	0.0176843	Yes	No
Testis	317	AC008440.10	ENSG00000232324.1	19	0.000805773	0.0257847	32	0.0455242	Yes	No
Testis	317	MYADM	ENSG00000179820.15	19	2.52568e-05	0.000808217	32	0.0172746	Yes	No
Testis	317	PRKCG	ENSG00000126583.10	19	0.00110237	0.0363783	33	0.0548199	No	No
Testis	317	CACNG7	ENSG00000105605.7	19	0.00158803	0.0524049	33	0.0687352	No	No
Testis	317	CACNG8	ENSG00000142408.4	19	0.000106583	0.00351722	33	0.0224598	Yes	No
Testis	317	CACNG6	ENSG00000130433.7	19	0.000139281	0.00459626	33	0.0239398	Yes	No
Testis	317	VSTM1	ENSG00000189068.9	19	0.000230447	0.00760475	33	0.0276178	Yes	No
Testis	317	TARM1	ENSG00000248385.7	19	0.000555536	0.0183327	33	0.0386127	Yes	No
Testis	317	OSCAR	ENSG00000170909.13	19	0.00206492	0.0681425	33	0.0828341	No	No
Testis	317	NDUFA3	ENSG00000170906.15	19	0.000502158	0.0165712	33	0.0370499	Yes	No
Testis	317	TFPT	ENSG00000105619.13	19	0.000170883	0.00563912	33	0.0250788	Yes	No
Testis	317	PRPF31	ENSG00000105618.13	19	0.000101835	0.00336054	33	0.0223464	Yes	No
Testis	317	CNOT3	ENSG00000088038.17	19	0.000206212	0.00659879	32	0.0263018	Yes	No
Testis	317	LENG1	ENSG00000105617.3	19	0.00286078	0.0915449	32	0.103622	No	No
Testis	317	TMC4	ENSG00000167608.11	19	0.00124891	0.0399651	32	0.0578478	No	No
Testis	317	MBOAT7	ENSG00000125505.16	19	0.000204208	0.00653466	32	0.0262533	Yes	No
Testis	317	TSEN34	ENSG00000170892.10	19	0.00106796	0.0341746	32	0.0528731	No	No
Testis	317	AC012314.20	ENSG00000223660.1	19	0.000277779	0.00888891	32	0.0292607	Yes	No
Testis	317	RPS9	ENSG00000170889.13	19	0.000337929	0.0111517	33	0.0318778	Yes	No
Testis	317	LILRB3	ENSG00000204577.11	19	0.00265716	0.0850292	32	0.0977198	No	No
Testis	317	LILRA6	ENSG00000244482.10	19	0.000157266	0.00503251	32	0.0245026	Yes	No
Testis	317	LILRB5	ENSG00000105609.16	19	8.72607e-05	0.00279234	32	0.0215642	Yes	No
Testis	317	LILRB2	ENSG00000131042.14	19	0.000234965	0.00751889	32	0.0274511	Yes	No
Testis	317	LILRA5	ENSG00000187116.13	19	0.000390777	0.0121141	31	0.0327911	Yes	No
Testis	317	LILRA4	ENSG00000239961.2	19	0.000546341	0.0169366	31	0.0373698	Yes	No
Testis	317	LAIR1	ENSG00000167613.15	19	0.000503411	0.0156057	31	0.0361976	Yes	No
Testis	317	TTYH1	ENSG00000167614.13	19	0.00118761	0.0368159	31	0.0552347	No	No
Testis	317	CTD-2587H19.3	ENSG00000269873.1	19	0.000648958	0.0194687	30	0.0396044	Yes	No
Testis	317	AC008746.12	ENSG00000267838.2	19	0.000210728	0.00632183	30	0.0260141	Yes	No
Testis	317	LENG8	ENSG00000167615.16	19	0.00157951	0.0473852	30	0.0642346	No	No
Testis	317	LENG9	ENSG00000275183.1	19	0.000530881	0.0153955	29	0.0359144	Yes	No
Testis	317	CDC42EP5	ENSG00000167617.2	19	0.000322621	0.00967863	30	0.0301274	Yes	No
Testis	317	LAIR2	ENSG00000167618.9	19	2.3016e-05	0.000667464	29	0.0165016	Yes	No
Testis	317	KIR3DX1	ENSG00000104970.10	19	2.27271e-05	0.000659085	29	0.0165016	Yes	No
Testis	317	LILRA2	ENSG00000239998.5	19	0.000330131	0.0095738	29	0.0300268	Yes	No
Testis	317	LILRA1	ENSG00000104974.11	19	0.000270558	0.00784619	29	0.0279065	Yes	No
Testis	317	LILRB1	ENSG00000104972.15	19	0.000308678	0.00895165	29	0.0293201	Yes	No
Testis	317	LILRB4	ENSG00000186818.12	19	0.000809267	0.0234688	29	0.0433595	Yes	No
Testis	317	KIR3DL3	ENSG00000242019.1	19	0.00421028	0.117888	28	0.127711	No	No
Testis	317	KIR2DL3	ENSG00000243772.7	19	0.000792496	0.0221899	28	0.0421533	Yes	No
Testis	317	KIR2DL1	ENSG00000125498.19	19	0.000782763	0.0211346	27	0.0412009	Yes	No
Testis	317	KIR2DL4	ENSG00000189013.14	19	0.000115142	0.00310883	27	0.0220077	Yes	No
Testis	317	KIR3DL2	ENSG00000240403.5	19	0.000677418	0.0182903	27	0.038589	Yes	No
Testis	317	FCAR	ENSG00000186431.18	19	0.000114746	0.00321288	28	0.0221109	Yes	No
Testis	317	NCR1	ENSG00000189430.12	19	0.000325234	0.00910656	28	0.0294693	Yes	No
Testis	317	NLRP7	ENSG00000167634.12	19	0.000330179	0.00957519	29	0.0300268	Yes	No
Testis	317	NLRP2	ENSG00000022556.15	19	0.000488763	0.0141741	29	0.0347162	Yes	No
Testis	317	GP6	ENSG00000088053.11	19	0.000143519	0.00416205	29	0.0234115	Yes	No
Testis	317	RDH13	ENSG00000160439.15	19	3.3283e-05	0.000998489	30	0.0176843	Yes	No
Testis	317	EPS8L1	ENSG00000131037.14	19	0.000114316	0.00331515	29	0.0222513	Yes	No
Testis	317	PPP1R12C	ENSG00000125503.12	19	0.000511055	0.0148206	29	0.035373	Yes	No
Testis	317	TNNT1	ENSG00000105048.16	19	0.00010674	0.00309547	29	0.0219719	Yes	No
Testis	317	TNNI3	ENSG00000129991.12	19	0.000717516	0.020808	29	0.0408842	Yes	No
Testis	317	DNAAF3	ENSG00000167646.13	19	0.000241435	0.0070016	29	0.0267232	Yes	No
Testis	317	SYT5	ENSG00000129990.14	19	0.00252273	0.0731591	29	0.08715	No	No
Testis	317	PTPRH	ENSG00000080031.9	19	0.000611266	0.0177267	29	0.0381073	Yes	No
Testis	317	CTD-2587H24.10	ENSG00000267649.1	19	3.75551e-05	0.0010891	29	0.0179741	Yes	No
Testis	317	TMEM86B	ENSG00000180089.5	19	0.000266699	0.00773427	29	0.0277596	Yes	No
Testis	317	PPP6R1	ENSG00000105063.18	19	0.000143382	0.00415808	29	0.0234038	Yes	No
Testis	317	HSPBP1	ENSG00000133265.10	19	0.000286362	0.00830449	29	0.0285045	Yes	No
Testis	317	BRSK1	ENSG00000160469.16	19	0.00107608	0.0312062	29	0.0503504	No	No
Testis	317	TMEM150B	ENSG00000180061.9	19	0.00016273	0.00471917	29	0.0241452	Yes	No
Testis	317	CTD-2105E13.16	ENSG00000276831.1	19	0.000862381	0.025009	29	0.0448741	Yes	No
Testis	317	KMT5C	ENSG00000133247.13	19	0.000368706	0.0106925	29	0.0313026	Yes	No
Testis	317	COX6B2	ENSG00000160471.12	19	0.0010013	0.0290378	29	0.0483601	Yes	No
Testis	317	FAM71E2	ENSG00000180043.11	19	0.0020329	0.0569213	28	0.0727853	No	No
Testis	317	IL11	ENSG00000095752.6	19	1.92869e-05	0.000540034	28	0.0156546	Yes	No
Testis	317	TMEM190	ENSG00000160472.4	19	2.72304e-06	7.62452e-05	28	0.0111049	Yes	No
Testis	317	TMEM238	ENSG00000233493.3	19	0.000232718	0.00651611	28	0.0262247	Yes	No
Testis	317	RPL28	ENSG00000108107.14	19	0.000152383	0.00426674	28	0.0235107	Yes	No
Testis	317	UBE2S	ENSG00000108106.13	19	0.00120112	0.0336313	28	0.0524845	No	No
Testis	317	SHISA7	ENSG00000187902.11	19	7.55571e-05	0.0021156	28	0.0206737	Yes	No
Testis	317	ISOC2	ENSG00000063241.7	19	0.000475113	0.0133032	28	0.0340039	Yes	No
Testis	317	CTD-2537I9.19	ENSG00000283567.1	19	4.20414e-05	0.00117716	28	0.018166	Yes	No
Testis	317	ZNF628	ENSG00000197483.9	19	0.000946709	0.0265078	28	0.0461886	Yes	No
Testis	317	NAT14	ENSG00000090971.4	19	0.0017198	0.0481544	28	0.064929	No	No
Testis	317	SSC5D	ENSG00000179954.15	19	0.000259298	0.00726035	28	0.0270643	Yes	No
Testis	317	SBK2	ENSG00000187550.8	19	0.000528533	0.0142704	27	0.0348432	Yes	No
Testis	317	SBK3	ENSG00000231274.5	19	0.000129815	0.00350501	27	0.022446	Yes	No
Testis	317	ZNF579	ENSG00000218891.4	19	3.30391e-06	8.92056e-05	27	0.0111049	Yes	No
Testis	317	FIZ1	ENSG00000179943.7	19	0.00071535	0.0193145	27	0.039466	Yes	No
Testis	317	ZNF524	ENSG00000171443.6	19	0.000166665	0.00449995	27	0.0237671	Yes	No
Testis	317	ZNF865	ENSG00000261221.3	19	0.00025437	0.00686799	27	0.02658	Yes	No
Testis	317	ZNF784	ENSG00000179922.5	19	0.000315805	0.00852673	27	0.028779	Yes	No
Testis	317	ZNF580	ENSG00000213015.8	19	3.1701e-05	0.000855928	27	0.0173848	Yes	No
Testis	317	ZNF581	ENSG00000171425.9	19	0.000706774	0.0190829	27	0.0392945	Yes	No
Testis	317	CCDC106	ENSG00000173581.7	19	0.00113998	0.0307795	27	0.0499324	Yes	No
Testis	317	U2AF2	ENSG00000063244.12	19	0.00140037	0.03781	27	0.0559818	No	No
Testis	317	EPN1	ENSG00000063245.14	19	0.000105097	0.00283761	27	0.0216249	Yes	No
Testis	317	NLRP9	ENSG00000185792.9	19	0.000150281	0.00405759	27	0.0232704	Yes	No
Testis	317	RFPL4A	ENSG00000223638.3	19	0.00135147	0.0351383	26	0.0537062	No	No
Testis	317	RFPL4AL1	ENSG00000229292.1	19	0.00134216	0.0348963	26	0.0535255	No	No
Testis	317	NLRP11	ENSG00000179873.14	19	1.54184e-05	0.000400878	26	0.0148599	Yes	No
Testis	317	NLRP4	ENSG00000160505.15	19	0.0018115	0.0452875	25	0.0623701	No	No
Testis	317	NLRP13	ENSG00000173572.11	19	0.00195501	0.0488752	25	0.0656099	No	No
Testis	317	NLRP8	ENSG00000179709.8	19	0.000474234	0.0113816	24	0.0320425	Yes	No
Testis	317	NLRP5	ENSG00000171487.14	19	9.48007e-05	0.00227522	24	0.0209414	Yes	No
Testis	317	LINC01864	ENSG00000267522.1	19	2.72173e-06	6.25998e-05	23	0.0105444	Yes	No
Testis	317	ZNF787	ENSG00000142409.5	19	0.00187125	0.0430388	23	0.0604199	No	No
Testis	317	ZNF444	ENSG00000167685.14	19	9.75347e-05	0.00234083	24	0.0209805	Yes	No
Testis	317	GALP	ENSG00000197487.8	19	0.000170696	0.00392602	23	0.0230255	Yes	No
Testis	317	ZSCAN5B	ENSG00000197213.9	19	0.000199424	0.00458676	23	0.0239398	Yes	No
Testis	317	ZSCAN5C	ENSG00000204532.6	19	2.7671e-05	0.000636434	23	0.016312	Yes	No
Testis	317	ZSCAN5A	ENSG00000131848.9	19	0.00134227	0.0322145	24	0.0512622	No	No
Testis	317	AC006116.20	ENSG00000267710.6	19	0.000434266	0.0104224	24	0.0310637	Yes	No
Testis	317	AC006116.21	ENSG00000267606.1	19	0.00127889	0.0306934	24	0.0498234	Yes	No
Testis	317	ZNF582	ENSG00000018869.16	19	0.000199754	0.0047941	24	0.0242222	Yes	No
Testis	317	ZNF582-AS1	ENSG00000267454.5	19	0.000976613	0.0234387	24	0.0433256	Yes	No
Testis	317	ZNF583	ENSG00000198440.9	19	8.39902e-05	0.00201577	24	0.0204018	Yes	No
Testis	317	ZNF667	ENSG00000198046.11	19	0.000161476	0.00387542	24	0.0230114	Yes	No
Testis	317	ZNF667-AS1	ENSG00000166770.10	19	0.00111937	0.026865	24	0.0465094	Yes	No
Testis	317	ZNF471	ENSG00000196263.7	19	0.000392084	0.00941002	24	0.0298031	Yes	No
Testis	317	AC005498.4	ENSG00000267224.1	19	0.000613352	0.0147204	24	0.0352958	Yes	No
Testis	317	AC005498.3	ENSG00000267421.6	19	0.000296484	0.00711562	24	0.0268704	Yes	No
Testis	317	ZFP28	ENSG00000196867.7	19	0.000594072	0.0142577	24	0.0348322	Yes	No
Testis	317	ZNF470	ENSG00000197016.11	19	8.02155e-05	0.00192517	24	0.0202116	Yes	No
Testis	317	ZNF71	ENSG00000197951.8	19	0.000887642	0.0213034	24	0.0413158	Yes	No
Testis	317	SMIM17	ENSG00000268182.5	19	0.0018339	0.0440136	24	0.0612909	No	No
Testis	317	ZNF835	ENSG00000127903.13	19	3.54256e-05	0.000850214	24	0.0173848	Yes	No
Testis	317	AC007228.5	ENSG00000268352.1	19	0.000702669	0.0168641	24	0.0373083	Yes	No
Testis	317	AC007228.9	ENSG00000268568.1	19	2.08455e-05	0.000500291	24	0.015614	Yes	No
Testis	317	ZIM2	ENSG00000269699.5	19	0.00041633	0.00999193	24	0.0305031	Yes	No
Testis	317	PEG3	ENSG00000198300.12	19	0.000102231	0.00235131	23	0.0209805	Yes	No
Testis	317	MIMT1	ENSG00000268654.1	19	0.000387084	0.00890292	23	0.0292607	Yes	No
Testis	317	USP29	ENSG00000131864.10	19	0.00468127	0.0983067	21	0.109672	No	No
Testis	317	ZIM3	ENSG00000141946.1	19	0.000437596	0.00962711	22	0.0300804	Yes	No
Testis	317	DUXA	ENSG00000258873.2	19	3.05167e-05	0.000671367	22	0.0165016	Yes	No
Testis	317	ZNF264	ENSG00000083844.10	19	0.00365868	0.080491	22	0.0937459	No	No
Testis	317	AURKC	ENSG00000105146.12	19	0.00085234	0.0178991	21	0.0382738	Yes	No
Testis	317	ZNF805	ENSG00000204524.6	19	4.06559e-05	0.000853773	21	0.0173848	Yes	No
Testis	317	CTC-444N24.8	ENSG00000268713.1	19	0.00031458	0.00660618	21	0.0263236	Yes	No
Testis	317	ZNF460	ENSG00000197714.8	19	0.00476326	0.100029	21	0.111251	No	No
Testis	317	CTC-444N24.11	ENSG00000268205.1	19	6.14863e-05	0.00129121	21	0.0186001	Yes	No
Testis	317	ZNF543	ENSG00000178229.7	19	0.000187916	0.00394624	21	0.023051	Yes	No
Testis	317	ZNF304	ENSG00000131845.14	19	0.000805458	0.0169146	21	0.0373479	Yes	No
Testis	317	ZNF547	ENSG00000152433.14	19	0.00191652	0.0402469	21	0.0581127	No	No
Testis	317	TRAPPC2B	ENSG00000256060.2	19	0.000431498	0.00906145	21	0.0294022	Yes	No
Testis	317	ZNF548	ENSG00000188785.11	19	0.000418476	0.00878799	21	0.0291454	Yes	No
Testis	317	ZNF17	ENSG00000186272.12	19	0.00074836	0.0157156	21	0.0363101	Yes	No
Testis	317	ZNF749	ENSG00000186230.6	19	0.000238371	0.00524416	22	0.0247208	Yes	No
Testis	317	VN1R1	ENSG00000178201.4	19	0.000513371	0.0107808	21	0.0314393	Yes	No
Testis	317	ZNF772	ENSG00000197128.11	19	0.000113859	0.0025049	22	0.0211118	Yes	No
Testis	317	AC003005.2	ENSG00000268266.1	19	0.00199053	0.0418012	21	0.0594191	No	No
Testis	317	ZNF419	ENSG00000105136.20	19	0.000969734	0.0203644	21	0.040418	Yes	No
Testis	317	ZNF773	ENSG00000152439.12	19	0.000953448	0.0200224	21	0.0400491	Yes	No
Testis	317	ZNF549	ENSG00000121406.8	19	0.00242866	0.0510018	21	0.0675073	No	No
Testis	317	ZNF550	ENSG00000251369.8	19	0.00496916	0.104352	21	0.115305	No	No
Testis	317	ZNF416	ENSG00000083817.8	19	0.000406439	0.00853521	21	0.028779	Yes	No
Testis	317	ZIK1	ENSG00000171649.11	19	0.000576004	0.0120961	21	0.0327693	Yes	No
Testis	317	ZNF530	ENSG00000183647.10	19	0.000662843	0.0139197	21	0.0345173	Yes	No
Testis	317	ZNF134	ENSG00000213762.11	19	0.000137764	0.00275527	20	0.0215449	Yes	No
Testis	317	AC003682.16	ENSG00000268392.1	19	0.000499571	0.00999141	20	0.0305031	Yes	No
Testis	317	ZNF211	ENSG00000121417.13	19	0.000364472	0.00728945	20	0.0271258	Yes	No
Testis	317	ZSCAN4	ENSG00000180532.10	19	5.40484e-05	0.00108097	20	0.0179741	Yes	No
Testis	317	ZNF551	ENSG00000204519.10	19	0.00144282	0.0288564	20	0.0482055	Yes	No
Testis	317	ZNF154	ENSG00000179909.15	19	0.000393336	0.00747338	19	0.0274052	Yes	No
Testis	317	ZNF671	ENSG00000083814.13	19	0.00134643	0.0255822	19	0.0453645	Yes	No
Testis	317	ZNF776	ENSG00000152443.12	19	0.000107795	0.00194032	18	0.0202835	Yes	No
Testis	317	ZNF586	ENSG00000083828.15	19	0.00047402	0.00853236	18	0.028779	Yes	No
Testis	317	ZNF552	ENSG00000178935.5	19	0.000472583	0.00850649	18	0.0287637	Yes	No
Testis	317	ZNF587B	ENSG00000269343.6	19	5.87146e-05	0.00105686	18	0.0178808	Yes	No
Testis	317	ZNF814	ENSG00000204514.9	19	0.0008887	0.0159966	18	0.0365407	Yes	No
Testis	317	ZNF587	ENSG00000198466.11	19	0.00019887	0.00357966	18	0.0225779	Yes	No
Testis	317	ZNF417	ENSG00000173480.10	19	0.000593195	0.0106775	18	0.0312914	Yes	No
Testis	317	ZNF418	ENSG00000196724.12	19	0.00389562	0.0662256	17	0.0810944	No	No
Testis	317	ZNF256	ENSG00000152454.3	19	0.00510929	0.086858	17	0.0993756	No	No
Testis	317	C19orf18	ENSG00000177025.3	19	0.00456603	0.0776226	17	0.0911773	No	No
Testis	317	ZNF606	ENSG00000166704.11	19	0.0044016	0.0748271	17	0.0886914	No	No
Testis	317	ZSCAN1	ENSG00000152467.9	19	0.0158609	0.253775	16	0.257458	No	No
Testis	317	ZNF135	ENSG00000176293.19	19	0.00145112	0.023218	16	0.0431187	Yes	No
Testis	317	ZSCAN18	ENSG00000121413.12	19	0.00185289	0.0277933	15	0.0473215	Yes	No
Testis	317	ZNF329	ENSG00000181894.14	19	0.00833566	0.125035	15	0.134379	No	No
Testis	317	ZNF274	ENSG00000171606.17	19	0.00130634	0.0182888	14	0.038589	Yes	No
Testis	317	ZNF544	ENSG00000198131.13	19	0.00216604	0.0303245	14	0.0494888	Yes	No
Testis	317	ZNF8	ENSG00000278129.1	19	0.000598803	0.00778444	13	0.0278286	Yes	No
Testis	317	ERVK3-1	ENSG00000142396.10	19	0.00264415	0.034374	13	0.0530492	No	No
Testis	317	ZSCAN22	ENSG00000182318.5	19	0.00080805	0.0096966	12	0.030152	Yes	No
Testis	317	A1BG	ENSG00000121410.11	19	0.000785769	0.00942923	12	0.0298061	Yes	No
Testis	317	ZNF497	ENSG00000174586.10	19	0.000729041	0.00874849	12	0.0291018	Yes	No
Testis	317	ZNF837	ENSG00000152475.6	19	0.000685927	0.00823113	12	0.0283946	Yes	No
Testis	317	RPS5	ENSG00000083845.8	19	0.00925843	0.111101	12	0.121579	No	No
Testis	317	RNF225	ENSG00000269855.2	19	0.00833576	0.100029	12	0.111251	No	No
Testis	317	CTD-2619J13.13	ENSG00000268307.1	19	0.000527844	0.00633412	12	0.0260295	Yes	No
Testis	317	ZNF584	ENSG00000171574.17	19	0.00247775	0.029733	12	0.0489911	Yes	No
Testis	317	CTD-2619J13.14	ENSG00000232098.3	19	0.00133955	0.0160746	12	0.0365915	Yes	No
Testis	317	CTD-2619J13.17	ENSG00000268912.1	19	0.000249978	0.00274976	11	0.0215449	Yes	No
Testis	317	ZNF132	ENSG00000131849.11	19	9.96654e-06	0.000109632	11	0.0114391	Yes	No
Testis	317	CTD-2619J13.19	ENSG00000269473.1	19	0.00101434	0.0111577	11	0.0318778	Yes	No
Testis	317	ZNF324B	ENSG00000249471.7	19	0.00757758	0.0833534	11	0.0962554	No	No
Testis	317	ZNF324	ENSG00000083812.11	19	0.00232404	0.0255644	11	0.045357	Yes	No
Testis	317	ZNF446	ENSG00000083838.15	19	0.00121829	0.0134012	11	0.0340668	Yes	No
Testis	317	SLC27A5	ENSG00000083807.9	19	0.000167973	0.00184771	11	0.020033	Yes	No
Testis	317	ZBTB45	ENSG00000119574.12	19	0.0289852	0.289852	10	0.292482	No	No
Testis	317	TRIM28	ENSG00000130726.11	19	0.00388203	0.0388203	10	0.0568369	No	No
Testis	317	CHMP2A	ENSG00000130724.8	19	0.00022107	0.0022107	10	0.0207725	Yes	No
Testis	317	UBE2M	ENSG00000130725.7	19	0.00340236	0.0340236	10	0.0527985	No	No
Testis	317	MZF1	ENSG00000099326.8	19	0.0109526	0.109526	10	0.120084	No	No
Testis	317	DEFB125	ENSG00000178591.6	20	0.00080291	0.0104378	13	0.0310734	Yes	No
Testis	317	DEFB126	ENSG00000125788.5	20	0.000389581	0.00506456	13	0.0245242	Yes	No
Testis	317	RP5-1103G7.10	ENSG00000272874.1	20	0.00383482	0.0536875	14	0.0698712	No	No
Testis	317	C20orf96	ENSG00000196476.11	20	4.61591e-06	6.92386e-05	15	0.0111049	Yes	No
Testis	317	ZCCHC3	ENSG00000247315.3	20	7.52337e-05	0.0011285	15	0.0179741	Yes	No
Testis	317	SOX12	ENSG00000177732.8	20	0.00021322	0.0031983	15	0.0221109	Yes	No
Testis	317	NRSN2	ENSG00000125841.12	20	0.00176142	0.0264213	15	0.046115	Yes	No
Testis	317	TRIB3	ENSG00000101255.10	20	0.00113241	0.0181185	16	0.0384304	Yes	No
Testis	317	RBCK1	ENSG00000125826.20	20	0.00722181	0.115549	16	0.125593	No	No
Testis	317	TBC1D20	ENSG00000125875.13	20	0.014303	0.243151	17	0.24712	No	No
Testis	317	CSNK2A1	ENSG00000101266.17	20	0.00251002	0.0451803	18	0.0622701	No	No
Testis	317	TCF15	ENSG00000125878.6	20	0.000701392	0.0126251	18	0.0333202	Yes	No
Testis	317	SRXN1	ENSG00000271303.1	20	0.00190876	0.0362664	19	0.0547401	No	No
Testis	317	SCRT2	ENSG00000215397.3	20	0.00032155	0.00610944	19	0.0257412	Yes	No
Testis	317	SLC52A3	ENSG00000101276.14	20	0.00385041	0.0770083	20	0.0906063	No	No
Testis	317	FAM110A	ENSG00000125898.12	20	7.62766e-06	0.000160181	21	0.012357	Yes	No
Testis	317	ANGPT4	ENSG00000101280.7	20	0.00548286	0.120623	22	0.130255	No	No
Testis	317	RSPO4	ENSG00000101282.8	20	0.00101655	0.0233807	23	0.0432602	Yes	No
Testis	317	PSMF1	ENSG00000125818.17	20	8.98965e-05	0.00215752	24	0.0207225	Yes	No
Testis	317	TMEM74B	ENSG00000125895.5	20	0.000658481	0.0151451	23	0.0356791	Yes	No
Testis	317	C20orf202	ENSG00000215595.1	20	0.000776594	0.0178617	23	0.0382406	Yes	No
Testis	317	RAD21L1	ENSG00000244588.5	20	0.000449524	0.0107886	24	0.0314393	Yes	No
Testis	317	SNPH	ENSG00000101298.13	20	7.66358e-05	0.00183926	24	0.0200253	Yes	No
Testis	317	SDCBP2	ENSG00000125775.14	20	3.2451e-05	0.000746372	23	0.0169593	Yes	No
Testis	317	FKBP1A	ENSG00000088832.16	20	0.000544671	0.0130721	24	0.0337925	Yes	No
Testis	317	NSFL1C	ENSG00000088833.17	20	0.000448946	0.0107747	24	0.0314389	Yes	No
Testis	317	SIRPB2	ENSG00000196209.12	20	0.000813135	0.0187021	23	0.0389374	Yes	No
Testis	317	SIRPD	ENSG00000125900.12	20	0.00147656	0.0354374	24	0.0540097	No	No
Testis	317	SIRPB1	ENSG00000101307.15	20	0.0019634	0.0471216	24	0.0640019	No	No
Testis	317	SIRPG	ENSG00000089012.14	20	0.000276796	0.00691991	25	0.0266205	Yes	No
Testis	317	RP5-968J1.1	ENSG00000230839.1	20	0.00166905	0.0383881	23	0.0564379	No	No
Testis	317	SIRPA	ENSG00000198053.11	20	0.000105256	0.00242088	23	0.021009	Yes	No
Testis	317	PDYN	ENSG00000101327.8	20	0.000493767	0.0108629	22	0.0315275	Yes	No
Testis	317	STK35	ENSG00000125834.12	20	0.00112809	0.0259461	23	0.0456866	Yes	No
Testis	317	RP11-128M1.1	ENSG00000226644.5	20	0.000173416	0.00381516	22	0.0229045	Yes	No
Testis	317	TGM3	ENSG00000125780.11	20	4.19446e-05	0.000964725	23	0.0176843	Yes	No
Testis	317	SNRPB	ENSG00000125835.18	20	0.00169264	0.0372381	22	0.0555624	No	No
Testis	317	ZNF343	ENSG00000088876.11	20	0.000731777	0.0160991	22	0.0366089	Yes	No
Testis	317	TMC2	ENSG00000149488.12	20	0.00192555	0.0423622	22	0.0599107	No	No
Testis	317	NOP56	ENSG00000101361.16	20	0.000964842	0.0212265	22	0.0412642	Yes	No
Testis	317	IDH3B	ENSG00000101365.20	20	0.000879842	0.0193565	22	0.0394995	Yes	No
Testis	317	EBF4	ENSG00000088881.20	20	0.000643219	0.0141508	22	0.0346884	Yes	No
Testis	317	CPXM1	ENSG00000088882.7	20	0.000947108	0.0198893	21	0.039967	Yes	No
Testis	317	C20orf141	ENSG00000258713.2	20	0.000360498	0.00757046	21	0.0275495	Yes	No
Testis	317	TMEM239	ENSG00000198326.9	20	0.000463357	0.00973049	21	0.0301698	Yes	No
Testis	317	PCED1A	ENSG00000132635.16	20	0.000546563	0.0114778	21	0.0321239	Yes	No
Testis	317	VPS16	ENSG00000215305.9	20	0.00202714	0.0425699	21	0.0600484	No	No
Testis	317	PTPRA	ENSG00000132670.20	20	0.000242892	0.00558651	23	0.0250514	Yes	No
Testis	317	GNRH2	ENSG00000125787.11	20	0.00307936	0.0646665	21	0.0797642	No	No
Testis	317	MRPS26	ENSG00000125901.5	20	0.000214473	0.00450393	21	0.0237671	Yes	No
Testis	317	OXT	ENSG00000101405.3	20	0.000923561	0.0193948	21	0.0395272	Yes	No
Testis	317	AVP	ENSG00000101200.5	20	0.00140139	0.0294291	21	0.0487203	Yes	No
Testis	317	UBOX5	ENSG00000185019.16	20	0.00027097	0.0062323	23	0.0258969	Yes	No
Testis	317	FASTKD5	ENSG00000215251.3	20	0.00380208	0.0836459	22	0.0964979	No	No
Testis	317	LZTS3	ENSG00000088899.14	20	0.00805103	0.177123	22	0.183557	No	No
Testis	317	DDRGK1	ENSG00000198171.12	20	0.000736302	0.0161986	22	0.0366787	Yes	No
Testis	317	ITPA	ENSG00000125877.12	20	0.00169782	0.0373521	22	0.0556492	No	No
Testis	317	SLC4A11	ENSG00000088836.12	20	0.00225009	0.049502	22	0.0661954	No	No
Testis	317	RP4-794I6.4	ENSG00000277287.1	20	0.00266976	0.0587348	22	0.0743327	No	No
Testis	317	C20orf194	ENSG00000088854.12	20	0.00345869	0.0830086	24	0.0959464	No	No
Testis	317	ATRN	ENSG00000088812.17	20	0.000252169	0.00605205	24	0.0256412	Yes	No
Testis	317	GFRA4	ENSG00000125861.14	20	0.000273855	0.00602481	22	0.0255729	Yes	No
Testis	317	ADAM33	ENSG00000149451.17	20	0.000487326	0.0107212	22	0.0313666	Yes	No
Testis	317	SIGLEC1	ENSG00000088827.12	20	0.000586309	0.0128988	22	0.033597	Yes	No
Testis	317	HSPA12B	ENSG00000132622.10	20	0.000312985	0.00688567	22	0.0265885	Yes	No
Testis	317	C20orf27	ENSG00000101220.17	20	0.000322967	0.00742824	23	0.0273118	Yes	No
Testis	317	SPEF1	ENSG00000101222.12	20	0.000554023	0.0121885	22	0.0328707	Yes	No
Testis	317	CENPB	ENSG00000125817.7	20	0.000279071	0.00641863	23	0.0261101	Yes	No
Testis	317	CDC25B	ENSG00000101224.17	20	0.000272638	0.00627068	23	0.0259622	Yes	No
Testis	317	LINC01730	ENSG00000275491.1	20	0.00167505	0.0385262	23	0.0565851	No	No
Testis	317	AP5S1	ENSG00000125843.10	20	0.000598385	0.0137629	23	0.0343753	Yes	No
Testis	317	MAVS	ENSG00000088888.17	20	0.000277218	0.00637602	23	0.0260733	Yes	No
Testis	317	PANK2	ENSG00000125779.21	20	0.0017894	0.0429456	24	0.0603742	No	No
Testis	317	RNF24	ENSG00000101236.16	20	0.000174814	0.00419553	24	0.0234704	Yes	No
Testis	317	SMOX	ENSG00000088826.17	20	0.00113432	0.0272236	24	0.046834	Yes	No
Testis	317	ADRA1D	ENSG00000171873.7	20	0.00140923	0.0324122	23	0.0514374	No	No
Testis	317	RP11-307O10.1	ENSG00000236387.1	20	0.00105912	0.0254189	24	0.0452336	Yes	No
Testis	317	PRNP	ENSG00000171867.16	20	0.00190245	0.0494636	26	0.06616	No	No
Testis	317	PRND	ENSG00000171864.4	20	6.8309e-06	0.000170773	25	0.012357	Yes	No
Testis	317	PRNT	ENSG00000180259.9	20	0.000491557	0.0127805	26	0.0334546	Yes	No
Testis	317	RP5-1068H6.6	ENSG00000278595.1	20	0.000697101	0.0181246	26	0.0384316	Yes	No
Testis	317	RASSF2	ENSG00000101265.15	20	0.000133231	0.003464	26	0.0224261	Yes	No
Testis	317	SLC23A2	ENSG00000089057.14	20	0.00615509	0.172343	28	0.179016	No	No
Testis	317	RP5-1116H23.5	ENSG00000276768.1	20	0.00238048	0.0618924	26	0.0772007	No	No
Testis	317	RP5-1116H23.4	ENSG00000278816.1	20	0.00300632	0.0781644	26	0.0916284	No	No
Testis	317	RP5-1116H23.3	ENSG00000277425.1	20	0.00176126	0.0457929	26	0.0627932	No	No
Testis	317	TMEM230	ENSG00000089063.14	20	0.00101285	0.0273469	27	0.0469295	Yes	No
Testis	317	PCNA	ENSG00000132646.10	20	1.6906e-06	4.39556e-05	26	0.00968207	Yes	Yes
Testis	317	CDS2	ENSG00000101290.13	20	0.00399122	0.103772	26	0.114784	No	No
Testis	317	PROKR2	ENSG00000101292.7	20	4.33441e-05	0.0010836	25	0.0179741	Yes	No
Testis	317	LINC00658	ENSG00000226995.7	20	0.000163776	0.0040944	25	0.0233243	Yes	No
Testis	317	RP5-828H9.1	ENSG00000230563.2	20	0.00106075	0.025458	24	0.0452607	Yes	No
Testis	317	LINC00654	ENSG00000205181.5	20	0.00052687	0.0131718	25	0.0338852	Yes	No
Testis	317	RP5-1022P6.7	ENSG00000266908.1	20	0.000911289	0.0227822	25	0.0427241	Yes	No
Testis	317	LINC01729	ENSG00000225640.1	20	0.000946171	0.0236543	25	0.0435274	Yes	No
Testis	317	GPCPD1	ENSG00000125772.12	20	0.00298986	0.0747465	25	0.0886096	No	No
Testis	317	C20orf196	ENSG00000171984.14	20	0.00263164	0.0657909	25	0.0807167	No	No
Testis	317	CHGB	ENSG00000089199.9	20	1.94368e-05	0.000447045	23	0.0151493	Yes	No
Testis	317	TRMT6	ENSG00000089195.14	20	0.00470849	0.108295	23	0.118979	No	No
Testis	317	MCM8	ENSG00000125885.13	20	0.000330816	0.00760877	23	0.0276201	Yes	No
Testis	317	RP5-967N21.11	ENSG00000275632.1	20	0.000167246	0.00384667	23	0.0229681	Yes	No
Testis	317	CRLS1	ENSG00000088766.11	20	0.00226605	0.0521192	23	0.0684893	No	No
Testis	317	LRRN4	ENSG00000125872.7	20	0.00219754	0.0505433	23	0.0671099	No	No
Testis	317	RP5-1056H1.2	ENSG00000278192.1	20	0.00080804	0.0185849	23	0.0388098	Yes	No
Testis	317	FERMT1	ENSG00000101311.15	20	0.000175004	0.00402509	23	0.0231967	Yes	No
Testis	317	CASC20	ENSG00000229876.1	20	0.00472389	0.108649	23	0.119287	No	No
Testis	317	LINC01713	ENSG00000228482.1	20	0.000507352	0.0111617	22	0.0318778	Yes	No
Testis	317	BMP2	ENSG00000125845.6	20	0.000795152	0.0166982	21	0.0371879	Yes	No
Testis	317	LINC01428	ENSG00000228888.1	20	0.000529	0.011109	21	0.0318225	Yes	No
Testis	317	LINC01706	ENSG00000224711.1	20	2.31879e-05	0.000463758	20	0.0152942	Yes	No
Testis	317	HAO1	ENSG00000101323.4	20	0.000464028	0.0102086	22	0.0307871	Yes	No
Testis	317	TMX4	ENSG00000125827.8	20	0.000794239	0.016679	21	0.037164	Yes	No
Testis	317	PLCB1	ENSG00000182621.17	20	0.000551576	0.0154441	28	0.0359547	Yes	No
Testis	317	PLCB4	ENSG00000101333.16	20	0.00585122	0.146281	25	0.154076	No	No
Testis	317	LAMP5	ENSG00000125869.9	20	0.00133248	0.0279821	21	0.0474625	Yes	No
Testis	317	PAK5	ENSG00000101349.16	20	0.00724618	0.166662	23	0.173707	No	No
Testis	317	RP5-839B4.8	ENSG00000243961.2	20	0.00110332	0.0220664	20	0.0420001	Yes	No
Testis	317	ANKEF1	ENSG00000132623.15	20	0.00098863	0.0197726	20	0.0399005	Yes	No
Testis	317	RP11-416N4.1	ENSG00000232448.1	20	7.48829e-05	0.00142277	19	0.0188518	Yes	No
Testis	317	SNAP25	ENSG00000132639.12	20	0.000907926	0.0190664	21	0.0392756	Yes	No
Testis	317	MKKS	ENSG00000125863.18	20	0.000499684	0.0104934	21	0.0311243	Yes	No
Testis	317	SLX4IP	ENSG00000149346.14	20	0.00117318	0.0269831	23	0.0466045	Yes	No
Testis	317	JAG1	ENSG00000101384.11	20	0.000262953	0.00578496	22	0.0253533	Yes	No
Testis	317	LINC01752	ENSG00000224961.1	20	0.000129823	0.00272629	21	0.0215449	Yes	No
Testis	317	RP4-697P8.3	ENSG00000232900.1	20	0.0153677	0.322722	21	0.324849	No	No
Testis	317	RP11-103J8.2	ENSG00000270777.1	20	0.00271473	0.0570093	21	0.0728453	No	No
Testis	317	C20orf187	ENSG00000125899.7	20	0.00145152	0.0290304	20	0.0483601	Yes	No
Testis	317	RP4-734C18.1	ENSG00000230990.1	20	0.00720862	0.151381	21	0.15906	No	No
Testis	317	RP11-268G13.1	ENSG00000261411.1	20	0.000757451	0.0159065	21	0.0364426	Yes	No
Testis	317	LINC00687	ENSG00000228422.3	20	0.00367863	0.0809299	22	0.0941613	No	No
Testis	317	BTBD3	ENSG00000132640.14	20	0.00445294	0.0979646	22	0.109365	No	No
Testis	317	RP4-796I8.1	ENSG00000235292.1	20	0.000119775	0.00275483	23	0.0215449	Yes	No
Testis	317	LINC01722	ENSG00000233048.1	20	0.00256484	0.0564264	22	0.0723438	No	No
Testis	317	RP5-1069C8.3	ENSG00000269931.1	20	0.000467621	0.00982005	21	0.0302769	Yes	No
Testis	317	LINC01723	ENSG00000234265.1	20	0.000195014	0.00409529	21	0.0233243	Yes	No
Testis	317	SPTLC3	ENSG00000172296.12	20	0.000883537	0.0185543	21	0.0387922	Yes	No
Testis	317	ISM1	ENSG00000101230.5	20	0.00013077	0.0026154	20	0.021303	Yes	No
Testis	317	RP4-585I14.3	ENSG00000278153.1	20	0.00312338	0.0593442	19	0.0748929	No	No
Testis	317	TASP1	ENSG00000089123.15	20	0.00182705	0.040195	22	0.0580758	No	No
Testis	317	ESF1	ENSG00000089048.14	20	0.000121273	0.00218292	18	0.0207225	Yes	No
Testis	317	NDUFAF5	ENSG00000101247.17	20	0.000693111	0.0117829	17	0.0324582	Yes	No
Testis	317	SEL1L2	ENSG00000101251.11	20	0.000283896	0.00511013	18	0.0245484	Yes	No
Testis	317	MACROD2	ENSG00000172264.16	20	9.65005e-05	0.00386002	40	0.0229924	Yes	No
Testis	317	FLRT3	ENSG00000125848.9	20	0.00409006	0.0695311	17	0.0840448	No	No
Testis	317	KIF16B	ENSG00000089177.18	20	0.000489247	0.0132097	27	0.0339288	Yes	No
Testis	317	RP4-777L9.2	ENSG00000273998.1	20	0.000470168	0.0108139	23	0.0314782	Yes	No
Testis	317	RP4-777L9.3	ENSG00000275728.1	20	0.000837162	0.0192547	23	0.0394321	Yes	No
Testis	317	SNRPB2	ENSG00000125870.10	20	0.0037444	0.0861212	23	0.0987321	No	No
Testis	317	PCSK2	ENSG00000125851.9	20	0.00032785	0.00885196	27	0.0292191	Yes	No
Testis	317	BFSP1	ENSG00000125864.13	20	0.000120567	0.00301418	25	0.0218994	Yes	No
Testis	317	DSTN	ENSG00000125868.15	20	0.000132532	0.00318077	24	0.0221109	Yes	No
Testis	317	RRBP1	ENSG00000125844.15	20	0.00145565	0.0349357	24	0.0535518	No	No
Testis	317	BANF2	ENSG00000125888.14	20	0.00039298	0.00903854	23	0.0293781	Yes	No
Testis	317	RP5-905G11.3	ENSG00000233625.1	20	0.00337667	0.0742868	22	0.0882108	No	No
Testis	317	SNX5	ENSG00000089006.16	20	0.00374703	0.0861818	23	0.0987718	No	No
Testis	317	MGME1	ENSG00000125871.13	20	0.000173511	0.00399075	23	0.0231566	Yes	No
Testis	317	OVOL2	ENSG00000125850.10	20	0.00924921	0.212732	23	0.217653	No	No
Testis	317	PET117	ENSG00000232838.3	20	0.00195281	0.0429618	22	0.0603791	No	No
Testis	317	KAT14	ENSG00000149474.13	20	0.000230488	0.00530123	23	0.0247454	Yes	No
Testis	317	ZNF133	ENSG00000125846.15	20	4.09626e-05	0.000901177	22	0.017682	Yes	No
Testis	317	RP4-568F9.6	ENSG00000230010.1	20	0.00203434	0.0447555	22	0.0619013	No	No
Testis	317	DZANK1	ENSG00000089091.16	20	0.000128452	0.00282595	22	0.0216176	Yes	No
Testis	317	POLR3F	ENSG00000132664.11	20	1.63543e-05	0.000343441	21	0.0143919	Yes	No
Testis	317	RBBP9	ENSG00000089050.15	20	0.000104379	0.00219196	21	0.0207237	Yes	No
Testis	317	SEC23B	ENSG00000101310.14	20	0.00577115	0.126965	22	0.136173	No	No
Testis	317	LINC00493	ENSG00000232388.4	20	0.00821194	0.172451	21	0.17912	No	No
Testis	317	DTD1	ENSG00000125821.11	20	0.00434267	0.0998813	23	0.111137	No	No
Testis	317	LINC00652	ENSG00000179935.9	20	0.000326425	0.00685493	21	0.0265757	Yes	No
Testis	317	RP5-1068E13.7	ENSG00000273148.1	20	0.000316167	0.00663952	21	0.0263599	Yes	No
Testis	317	SCP2D1	ENSG00000132631.5	20	0.000405772	0.00852122	21	0.028779	Yes	No
Testis	317	RP11-97N19.3	ENSG00000274863.1	20	0.000189328	0.00397588	21	0.0231401	Yes	No
Testis	317	SLC24A3	ENSG00000185052.11	20	0.00276008	0.0634819	23	0.0786724	No	No
Testis	317	RP1-122P22.4	ENSG00000268628.2	20	0.00210957	0.0358626	17	0.0543743	No	No
Testis	317	RP1-122P22.2	ENSG00000233895.1	20	0.00106266	0.0180652	17	0.0383811	Yes	No
Testis	317	RP5-999L4.2	ENSG00000275142.1	20	0.00508182	0.0863909	17	0.0989422	No	No
Testis	317	RIN2	ENSG00000132669.12	20	6.80655e-05	0.00122518	18	0.018344	Yes	No
Testis	317	NAA20	ENSG00000173418.11	20	0.000139203	0.00236646	17	0.0209805	Yes	No
Testis	317	CRNKL1	ENSG00000101343.14	20	0.000559403	0.00950985	17	0.029933	Yes	No
Testis	317	CFAP61	ENSG00000089101.17	20	0.000293546	0.00528382	18	0.0247212	Yes	No
Testis	317	INSM1	ENSG00000173404.4	20	0.000656249	0.0105	16	0.031137	Yes	No
Testis	317	RALGAPA2	ENSG00000188559.13	20	0.000425501	0.00723352	17	0.0270165	Yes	No
Testis	317	LINC00237	ENSG00000225127.2	20	0.00663385	0.0796062	12	0.0929564	No	No
Testis	317	KIZ	ENSG00000088970.15	20	0.000698388	0.00907905	13	0.0294343	Yes	No
Testis	317	XRN2	ENSG00000088930.7	20	0.0033849	0.0406188	12	0.0584666	No	No
Testis	317	NKX2-4	ENSG00000125816.4	20	0.00827988	0.0910787	11	0.103202	No	No
Testis	317	RP5-984P4.6	ENSG00000278041.1	20	0.000210253	0.00252303	12	0.021177	Yes	No
Testis	317	NKX2-2	ENSG00000125820.5	20	0.00438204	0.0525845	12	0.0688897	No	No
Testis	317	PAX1	ENSG00000125813.13	20	0.000148873	0.00193535	13	0.0202443	Yes	No
Testis	317	RP5-1185K9.1	ENSG00000238034.1	20	0.000359195	0.00502873	14	0.0244952	Yes	No
Testis	317	LINC01432	ENSG00000234435.2	20	0.0182295	0.255213	14	0.258817	No	No
Testis	317	RP5-1097P24.1	ENSG00000234862.1	20	0.00252591	0.0353627	14	0.0539448	No	No
Testis	317	LINC01427	ENSG00000225321.2	20	0.00225806	0.033871	15	0.0526437	No	No
Testis	317	RP5-1004I9.1	ENSG00000204684.3	20	0.000181778	0.00290844	16	0.0217196	Yes	No
Testis	317	FOXA2	ENSG00000125798.14	20	0.00071329	0.0114126	16	0.0320589	Yes	No
Testis	317	LINC01747	ENSG00000230400.2	20	0.00109671	0.0186441	17	0.0388662	Yes	No
Testis	317	RP11-359G22.4	ENSG00000283072.1	20	0.00735738	0.132433	18	0.141217	No	No
Testis	317	SSTR4	ENSG00000132671.5	20	2.17785e-05	0.000413792	19	0.0148599	Yes	No
Testis	317	THBD	ENSG00000178726.6	20	0.00644413	0.128883	20	0.137894	No	No
Testis	317	CD93	ENSG00000125810.9	20	0.000755278	0.0151056	20	0.035643	Yes	No
Testis	317	LINC00656	ENSG00000233746.1	20	0.00047403	0.00948059	20	0.0298746	Yes	No
Testis	317	RP4-737E23.7	ENSG00000275179.1	20	2.91571e-05	0.000583142	20	0.0157916	Yes	No
Testis	317	RP4-737E23.2	ENSG00000230387.2	20	0.000365237	0.00730473	20	0.0271602	Yes	No
Testis	317	RP5-851M4.1	ENSG00000277901.1	20	0.00109014	0.0218028	20	0.0417898	Yes	No
Testis	317	NXT1	ENSG00000132661.3	20	0.000356974	0.00713949	20	0.0269088	Yes	No
Testis	317	LINC01431	ENSG00000232645.5	20	0.00227065	0.0454129	20	0.0624591	No	No
Testis	317	GZF1	ENSG00000125812.15	20	0.00133963	0.0267926	20	0.0464589	Yes	No
Testis	317	NAPB	ENSG00000125814.17	20	0.00582403	0.116481	20	0.126448	No	No
Testis	317	CSTL1	ENSG00000125823.12	20	0.00208809	0.0417618	20	0.0593974	No	No
Testis	317	CST11	ENSG00000125831.9	20	0.000443489	0.00886977	20	0.0292364	Yes	No
Testis	317	RP3-333B15.5	ENSG00000273838.1	20	0.00965999	0.1932	20	0.198824	No	No
Testis	317	RP3-333B15.4	ENSG00000260202.2	20	0.0020035	0.04007	20	0.0579388	No	No
Testis	317	RP3-333B15.6	ENSG00000276638.1	20	0.00542919	0.108584	20	0.119233	No	No
Testis	317	CST8	ENSG00000125815.8	20	0.000367194	0.00734389	20	0.0271754	Yes	No
Testis	317	CST9L	ENSG00000101435.4	20	0.00285141	0.0570281	20	0.0728571	No	No
Testis	317	CST3	ENSG00000101439.8	20	0.000470505	0.00941009	20	0.0298031	Yes	No
Testis	317	RP11-218C14.8	ENSG00000270001.1	20	0.000129446	0.00258893	20	0.0212935	Yes	No
Testis	317	CST4	ENSG00000101441.4	20	0.000521651	0.010433	20	0.031072	Yes	No
Testis	317	CST1	ENSG00000170373.8	20	2.92546e-05	0.000585092	20	0.0157916	Yes	No
Testis	317	CST2	ENSG00000170369.3	20	0.000594203	0.0118841	20	0.0325963	Yes	No
Testis	317	GGTLC1	ENSG00000149435.12	20	1.86629e-06	4.10584e-05	22	0.00968207	Yes	Yes
Testis	317	LINC01721	ENSG00000230133.1	20	0.00204894	0.0450767	22	0.0621721	No	No
Testis	317	RP4-564O4.1	ENSG00000232200.2	20	0.000173886	0.0038255	22	0.0229097	Yes	No
Testis	317	SYNDIG1	ENSG00000101463.5	20	0.00187368	0.0430946	23	0.0604831	No	No
Testis	317	RP4-568C11.4	ENSG00000274173.1	20	0.0065609	0.118096	18	0.127906	No	No
Testis	317	CST7	ENSG00000077984.5	20	0.000360632	0.00649137	18	0.0262131	Yes	No
Testis	317	APMAP	ENSG00000101474.11	20	0.00568382	0.107992	19	0.118703	No	No
Testis	317	ACSS1	ENSG00000154930.14	20	0.0028932	0.0549708	19	0.0710071	No	No
Testis	317	RP5-1025A1.3	ENSG00000275358.1	20	0.00504879	0.0908782	18	0.103015	No	No
Testis	317	VSX1	ENSG00000100987.14	20	0.0158055	0.284499	18	0.287257	No	No
Testis	317	RP4-738P15.1	ENSG00000230725.5	20	0.000965506	0.0173791	18	0.037808	Yes	No
Testis	317	ENTPD6	ENSG00000197586.12	20	0.00295013	0.0531023	18	0.0693975	No	No
Testis	317	RP5-965G21.3	ENSG00000277938.1	20	4.59099e-05	0.000780469	17	0.0170601	Yes	No
Testis	317	RP5-965G21.4	ENSG00000274414.1	20	7.98221e-06	0.000135698	17	0.0116885	Yes	No
Testis	317	PYGB	ENSG00000100994.11	20	0.000127451	0.00229412	18	0.0209652	Yes	No
Testis	317	ABHD12	ENSG00000100997.18	20	0.000536235	0.00965223	18	0.0300993	Yes	No
Testis	317	GINS1	ENSG00000101003.9	20	0.00451359	0.0812445	18	0.0944315	No	No
Testis	317	NINL	ENSG00000101004.14	20	0.00120606	0.020503	17	0.0405493	Yes	No
Testis	317	NANP	ENSG00000170191.4	20	0.0052529	0.0840464	16	0.0968283	No	No
Testis	317	ZNF337	ENSG00000130684.13	20	0.0217442	0.326163	15	0.328241	No	No
Testis	317	FAM182B	ENSG00000175170.14	20	0.00172937	0.0242111	14	0.0441092	Yes	No
Testis	317	LINC01733	ENSG00000226203.1	20	0.000789761	0.00868737	11	0.0290018	Yes	No
Testis	317	RP4-760C5.3	ENSG00000231081.1	20	0.000141082	0.0015519	11	0.0192167	Yes	No
Testis	317	RP3-410C9.2	ENSG00000238129.5	20	0.00419357	0.0377421	9	0.0559185	No	No
Testis	317	LINC01597	ENSG00000205611.4	20	0.00757176	0.0984328	13	0.109802	No	No
Testis	317	LINC01598	ENSG00000231934.1	20	0.00249888	0.0349843	14	0.0535841	No	No
Testis	317	DEFB118	ENSG00000131068.3	20	0.00265199	0.0318239	12	0.0509057	No	No
Testis	317	DEFB119	ENSG00000180483.6	20	0.00156195	0.0187434	12	0.0389654	Yes	No
Testis	317	DEFB121	ENSG00000204548.3	20	0.00207321	0.0248785	12	0.0447733	Yes	No
Testis	317	DEFB123	ENSG00000180424.6	20	0.000982123	0.0117855	12	0.0324614	Yes	No
Testis	317	DEFB124	ENSG00000180383.3	20	0.0014459	0.0173508	12	0.0377778	Yes	No
Testis	317	REM1	ENSG00000088320.3	20	0.000373878	0.00448653	12	0.0237648	Yes	No
Testis	317	HM13	ENSG00000101294.16	20	0.00151169	0.0181403	12	0.0384518	Yes	No
Testis	317	ID1	ENSG00000125968.8	20	0.00223294	0.0267953	12	0.0464589	Yes	No
Testis	317	COX4I2	ENSG00000131055.4	20	0.000332628	0.00399154	12	0.0231566	Yes	No
Testis	317	BCL2L1	ENSG00000171552.12	20	0.00465754	0.0558905	12	0.0718645	No	No
Testis	317	TPX2	ENSG00000088325.15	20	0.00134459	0.0161351	12	0.0366287	Yes	No
Testis	317	MYLK2	ENSG00000101306.10	20	0.000494859	0.00593831	12	0.0255234	Yes	No
Testis	317	FOXS1	ENSG00000179772.7	20	0.00418782	0.0502538	12	0.0668339	No	No
Testis	317	DUSP15	ENSG00000149599.15	20	0.00410371	0.0492445	12	0.065978	No	No
Testis	317	TTLL9	ENSG00000131044.16	20	0.00489448	0.0636282	13	0.0788102	No	No
Testis	317	PDRG1	ENSG00000088356.5	20	0.00372213	0.0446656	12	0.0618621	No	No
Testis	317	XKR7	ENSG00000260903.2	20	0.0012096	0.0157248	13	0.0363165	Yes	No
Testis	317	CCM2L	ENSG00000101331.15	20	0.00498139	0.0647581	13	0.079853	No	No
Testis	317	HCK	ENSG00000101336.13	20	0.00350284	0.0455369	13	0.0625695	No	No
Testis	317	TM9SF4	ENSG00000101337.15	20	0.00201382	0.0281934	14	0.0476717	Yes	No
Testis	317	PLAGL2	ENSG00000126003.6	20	0.000713339	0.00998675	14	0.0305031	Yes	No
Testis	317	POFUT1	ENSG00000101346.13	20	0.00731912	0.102468	14	0.113534	No	No
Testis	317	KIF3B	ENSG00000101350.7	20	0.00647804	0.0906926	14	0.102846	No	No
Testis	317	RP11-358N2.2	ENSG00000277692.1	20	0.00104619	0.0136005	13	0.0342337	Yes	No
Testis	317	ASXL1	ENSG00000171456.16	20	0.00743051	0.104027	14	0.115012	No	No
Testis	317	NOL4L	ENSG00000197183.14	20	0.0174596	0.226975	13	0.231451	No	No
Testis	317	RP11-410N8.4	ENSG00000204393.7	20	0.00306352	0.0398257	13	0.0577277	No	No
Testis	317	C20orf203	ENSG00000198547.8	20	3.17138e-05	0.000380566	12	0.0148599	Yes	No
Testis	317	COMMD7	ENSG00000149600.11	20	3.47153e-05	0.000416583	12	0.0148599	Yes	No
Testis	317	DNMT3B	ENSG00000088305.18	20	0.00236332	0.0283598	12	0.0477977	Yes	No
Testis	317	MAPRE1	ENSG00000101367.8	20	0.00189798	0.0227758	12	0.0427241	Yes	No
Testis	317	RP5-1085F17.3	ENSG00000260257.2	20	0.000158762	0.00190514	12	0.020112	Yes	No
Testis	317	EFCAB8	ENSG00000215529.12	20	0.000425629	0.00553318	13	0.0250032	Yes	No
Testis	317	SUN5	ENSG00000167098.11	20	0.00137393	0.0178611	13	0.0382406	Yes	No
Testis	317	BPIFB2	ENSG00000078898.6	20	0.00450642	0.0540771	12	0.0702505	No	No
Testis	317	BPIFB6	ENSG00000167104.11	20	0.0045587	0.0547044	12	0.0707684	No	No
Testis	317	BPIFB3	ENSG00000186190.7	20	0.00124292	0.0149151	12	0.0354638	Yes	No
Testis	317	BPIFB4	ENSG00000186191.7	20	0.00377719	0.0453262	12	0.0623963	No	No
Testis	317	BPIFA2	ENSG00000131050.10	20	0.00120063	0.0144075	12	0.0349479	Yes	No
Testis	317	BPIFA3	ENSG00000131059.11	20	0.0077111	0.0925332	12	0.104515	No	No
Testis	317	BPIFA1	ENSG00000198183.11	20	0.00822573	0.0987087	12	0.110018	No	No
Testis	317	BPIFB1	ENSG00000125999.10	20	0.000251863	0.00302236	12	0.0219102	Yes	No
Testis	317	CDK5RAP1	ENSG00000101391.20	20	0.0021347	0.0256164	12	0.0453879	Yes	No
Testis	317	SNTA1	ENSG00000101400.5	20	0.00237891	0.0285469	12	0.0479367	Yes	No
Testis	317	CBFA2T2	ENSG00000078699.21	20	0.0016776	0.0201312	12	0.0401643	Yes	No
Testis	317	RP1-63M2.7	ENSG00000275223.1	20	0.00274991	0.030249	11	0.049429	Yes	No
Testis	317	NECAB3	ENSG00000125967.16	20	0.0018611	0.0204721	11	0.0405127	Yes	No
Testis	317	C20orf144	ENSG00000149609.5	20	0.0026808	0.0294888	11	0.0487576	Yes	No
Testis	317	ACTL10	ENSG00000182584.4	20	0.00424666	0.0467133	11	0.0636266	No	No
Testis	317	E2F1	ENSG00000101412.12	20	0.00431207	0.0474328	11	0.064277	No	No
Testis	317	PXMP4	ENSG00000101417.11	20	0.00161842	0.0178027	11	0.0381792	Yes	No
Testis	317	ZNF341	ENSG00000131061.13	20	0.00059961	0.00659571	11	0.0263018	Yes	No
Testis	317	CHMP4B	ENSG00000101421.3	20	0.000394766	0.00434242	11	0.0235416	Yes	No
Testis	317	RALY-AS1	ENSG00000228265.5	20	0.000533457	0.00533457	10	0.0247454	Yes	No
Testis	317	RP5-1125A11.7	ENSG00000276073.1	20	0.00283145	0.0283145	10	0.0477738	Yes	No
Testis	317	RP5-1125A11.6	ENSG00000275784.1	20	0.0225915	0.225915	10	0.230442	No	No
Testis	317	RALY	ENSG00000125970.11	20	0.0214335	0.235769	11	0.239926	No	No
Testis	317	RP5-1125A11.4	ENSG00000228386.2	20	0.000619937	0.00619937	10	0.0258645	Yes	No
Testis	317	EIF2S2	ENSG00000125977.6	20	0.000596018	0.00596018	10	0.0255378	Yes	No
Testis	317	ASIP	ENSG00000101440.9	20	0.00165258	0.0181784	11	0.0384761	Yes	No
Testis	317	AHCY	ENSG00000101444.12	20	0.0146398	0.146398	10	0.154193	No	No
Testis	317	ITCH	ENSG00000078747.14	20	0.00346905	0.0381596	11	0.0562473	No	No
Testis	317	DYNLRB1	ENSG00000125971.16	20	0.00652637	0.07179	11	0.0859365	No	No
Testis	317	MAP1LC3A	ENSG00000101460.12	20	0.019759	0.217349	11	0.222129	No	No
Testis	317	PIGU	ENSG00000101464.10	20	0.00476699	0.0572039	12	0.0730055	No	No
Testis	317	NCOA6	ENSG00000198646.13	20	0.00284422	0.0341307	12	0.0528527	No	No
Testis	317	TP53INP2	ENSG00000078804.12	20	0.00425793	0.0468372	11	0.0637406	No	No
Testis	317	GGT7	ENSG00000131067.16	20	0.00244303	0.0293164	12	0.0486324	Yes	No
Testis	317	ACSS2	ENSG00000131069.19	20	0.00780124	0.0936148	12	0.105469	No	No
Testis	317	GSS	ENSG00000100983.9	20	0.00162989	0.0179288	11	0.038302	Yes	No
Testis	317	MYH7B	ENSG00000078814.15	20	0.00954758	0.105023	11	0.11594	No	No
Testis	317	TRPC4AP	ENSG00000100991.11	20	0.0115974	0.127571	11	0.136669	No	No
Testis	317	EDEM2	ENSG00000088298.12	20	0.00698298	0.0768128	11	0.0904373	No	No
Testis	317	PROCR	ENSG00000101000.5	20	0.000757825	0.00833607	11	0.0285573	Yes	No
Testis	317	MMP24-AS1	ENSG00000126005.16	20	0.00899268	0.0989195	11	0.110216	No	No
Testis	317	MMP24	ENSG00000125966.9	20	0.00809263	0.0890189	11	0.101297	No	No
Testis	317	EIF6	ENSG00000242372.6	20	0.00309222	0.0340144	11	0.0527915	No	No
Testis	317	FAM83C	ENSG00000125998.7	20	0.00232074	0.0255281	11	0.0453193	Yes	No
Testis	317	UQCC1	ENSG00000101019.21	20	0.0282251	0.310476	11	0.31277	No	No
Testis	317	GDF5OS	ENSG00000204183.1	20	0.0011893	0.0130823	11	0.0337987	Yes	No
Testis	317	GDF5	ENSG00000125965.8	20	0.00684897	0.0753386	11	0.0891455	No	No
Testis	317	CEP250	ENSG00000126001.15	20	0.000500189	0.00550208	11	0.0249776	Yes	No
Testis	317	C20orf173	ENSG00000125975.13	20	0.00180096	0.0198105	11	0.0399271	Yes	No
Testis	317	ERGIC3	ENSG00000125991.19	20	0.00406459	0.0447105	11	0.0618974	No	No
Testis	317	SPAG4	ENSG00000061656.9	20	0.0243985	0.243985	10	0.247947	No	No
Testis	317	CPNE1	ENSG00000214078.12	20	0.00533898	0.0533898	10	0.0696642	No	No
Testis	317	RBM12	ENSG00000244462.7	20	0.0007189	0.007189	10	0.0269692	Yes	No
Testis	317	NFS1	ENSG00000244005.12	20	0.018338	0.18338	10	0.189416	No	No
Testis	317	ROMO1	ENSG00000125995.15	20	0.000764597	0.00764597	10	0.0276744	Yes	No
Testis	317	RBM39	ENSG00000131051.22	20	0.0179478	0.179478	10	0.185755	No	No
Testis	317	PHF20	ENSG00000025293.16	20	0.000816715	0.00898387	11	0.029359	Yes	No
Testis	317	SCAND1	ENSG00000171222.10	20	0.0228964	0.228964	10	0.233385	No	No
Testis	317	CNBD2	ENSG00000149646.12	20	0.00135184	0.0135184	10	0.0341423	Yes	No
Testis	317	NORAD	ENSG00000260032.1	20	0.00317091	0.0285382	9	0.047929	Yes	No
Testis	317	RP4-550H1.7	ENSG00000277235.1	20	0.00967326	0.0870593	9	0.0995485	No	No
Testis	317	RP4-550H1.4	ENSG00000234139.2	20	0.000208576	0.00187719	9	0.0200585	Yes	No
Testis	317	RP4-550H1.5	ENSG00000237063.1	20	0.00449373	0.0404436	9	0.058295	No	No
Testis	317	EPB41L1	ENSG00000088367.21	20	0.00423473	0.0423473	10	0.059897	No	No
Testis	317	RP11-234K24.6	ENSG00000278035.1	20	0.00373185	0.0335866	9	0.0524366	No	No
Testis	317	AAR2	ENSG00000131043.11	20	0.00999265	0.0899338	9	0.102127	No	No
Testis	317	DLGAP4	ENSG00000080845.17	20	0.000555067	0.00555067	10	0.0250032	Yes	No
Testis	317	MYL9	ENSG00000101335.9	20	0.00314552	0.0283097	9	0.0477738	Yes	No
Testis	317	TGIF2	ENSG00000118707.9	20	0.000252031	0.00226828	9	0.020927	Yes	No
Testis	317	C20orf24	ENSG00000101084.17	20	0.00442497	0.0398248	9	0.0577277	No	No
Testis	317	SLA2	ENSG00000101082.13	20	0.000417985	0.00417985	10	0.0234227	Yes	No
Testis	317	NDRG3	ENSG00000101079.20	20	0.00318568	0.0318568	10	0.0509197	No	No
Testis	317	DSN1	ENSG00000149636.15	20	0.0117264	0.117264	10	0.127101	No	No
Testis	317	SOGA1	ENSG00000149639.14	20	0.0033573	0.033573	10	0.0524366	No	No
Testis	317	TLDC2	ENSG00000101342.9	20	0.00402403	0.0402403	10	0.0581101	No	No
Testis	317	SAMHD1	ENSG00000101347.8	20	0.00159499	0.0175449	11	0.0379455	Yes	No
Testis	317	RBL1	ENSG00000080839.11	20	0.00453375	0.0498712	11	0.0664872	No	No
Testis	317	MROH8	ENSG00000101353.14	20	0.000908676	0.0109041	12	0.0315792	Yes	No
Testis	317	RPN2	ENSG00000118705.16	20	0.00466498	0.0559797	12	0.0719512	No	No
Testis	317	GHRH	ENSG00000118702.9	20	0.00327948	0.0393538	12	0.0573224	No	No
Testis	317	MANBAL	ENSG00000101363.12	20	0.000850207	0.0102025	12	0.0307808	Yes	No
Testis	317	SRC	ENSG00000197122.11	20	0.000432783	0.00562618	13	0.0250788	Yes	No
Testis	317	BLCAP	ENSG00000166619.12	20	0.00856194	0.111305	13	0.121772	No	No
Testis	317	NNAT	ENSG00000053438.8	20	0.00010641	0.00138333	13	0.0187849	Yes	No
Testis	317	LINC01746	ENSG00000274469.1	20	0.000252799	0.00328639	13	0.0222024	Yes	No
Testis	317	RP4-640H8.2	ENSG00000204117.1	20	0.00147969	0.0207157	14	0.0407554	Yes	No
Testis	317	CTNNBL1	ENSG00000132792.18	20	0.000158957	0.00238436	15	0.0209805	Yes	No
Testis	317	VSTM2L	ENSG00000132821.11	20	0.00212057	0.0318085	15	0.0508937	No	No
Testis	317	TTI1	ENSG00000101407.12	20	0.000540595	0.00810892	15	0.0282758	Yes	No
Testis	317	RPRD1B	ENSG00000101413.11	20	0.00958191	0.153311	16	0.160911	No	No
Testis	317	RP5-1057B20.3	ENSG00000277550.1	20	0.00173716	0.0260574	15	0.0457668	Yes	No
Testis	317	TGM2	ENSG00000198959.11	20	0.00109322	0.0174915	16	0.0379042	Yes	No
Testis	317	KIAA1755	ENSG00000149633.11	20	0.00424916	0.0637374	15	0.0788858	No	No
Testis	317	BPI	ENSG00000101425.12	20	1.8254e-05	0.000292065	16	0.0138677	Yes	No
Testis	317	LBP	ENSG00000129988.5	20	0.000238419	0.00381471	16	0.0229045	Yes	No
Testis	317	RP4-564F22.6	ENSG00000275285.1	20	0.00137153	0.020573	15	0.0406142	Yes	No
Testis	317	RP4-564F22.5	ENSG00000224635.1	20	0.00625205	0.100033	16	0.111251	No	No
Testis	317	RP4-564F22.7	ENSG00000275401.1	20	0.00100927	0.0161483	16	0.0366302	Yes	No
Testis	317	RALGAPB	ENSG00000170471.14	20	0.00858899	0.146013	17	0.153829	No	No
Testis	317	ADIG	ENSG00000182035.11	20	0.0030412	0.0486593	16	0.0654005	No	No
Testis	317	ARHGAP40	ENSG00000124143.10	20	0.000370963	0.00630637	17	0.0259954	Yes	No
Testis	317	SLC32A1	ENSG00000101438.3	20	7.14308e-06	0.000114289	16	0.0114391	Yes	No
Testis	317	ACTR5	ENSG00000101442.9	20	0.000239868	0.00383789	16	0.0229432	Yes	No
Testis	317	PPP1R16B	ENSG00000101445.9	20	0.000473464	0.0080489	17	0.0282092	Yes	No
Testis	317	FAM83D	ENSG00000101447.14	20	0.000361028	0.00577644	16	0.0253257	Yes	No
Testis	317	RP4-616B8.5	ENSG00000274825.1	20	1.65871e-06	2.65393e-05	16	0.00907407	Yes	Yes
Testis	317	DHX35	ENSG00000101452.14	20	0.000329316	0.00526905	16	0.0247208	Yes	No
Testis	317	LINC01734	ENSG00000230324.1	20	0.00101358	0.0162174	16	0.0367011	Yes	No
Testis	317	RP5-1031J8.1	ENSG00000229976.1	20	0.000226995	0.00385892	17	0.0229924	Yes	No
Testis	317	RP1-191L6.2	ENSG00000223410.1	20	0.0014417	0.0245088	17	0.0443798	Yes	No
Testis	317	MAFB	ENSG00000204103.3	20	0.00219329	0.0328994	15	0.0519192	No	No
Testis	317	RP4-644L1.2	ENSG00000229771.2	20	0.00122218	0.0183328	15	0.0386127	Yes	No
Testis	317	TOP1	ENSG00000198900.5	20	0.0015124	0.0257108	17	0.0454702	Yes	No
Testis	317	PLCG1	ENSG00000124181.14	20	0.00442716	0.0708345	16	0.0851486	No	No
Testis	317	ZHX3	ENSG00000174306.21	20	2.3261e-05	0.000395436	17	0.0148599	Yes	No
Testis	317	LPIN3	ENSG00000132793.11	20	0.00175935	0.0281495	16	0.0476208	Yes	No
Testis	317	EMILIN3	ENSG00000183798.4	20	0.000152529	0.00244046	16	0.0210432	Yes	No
Testis	317	CHD6	ENSG00000124177.14	20	7.76252e-05	0.00147488	19	0.0190102	Yes	No
Testis	317	RP5-1121H13.3	ENSG00000228959.1	20	0.000118823	0.00201999	17	0.0204018	Yes	No
Testis	317	PTPRT	ENSG00000196090.12	20	9.27123e-06	0.000250323	27	0.0136179	Yes	No
Testis	317	RP1-269M15.3	ENSG00000233508.2	20	0.00283319	0.0538306	19	0.0700017	No	No
Testis	317	SRSF6	ENSG00000124193.14	20	0.000441526	0.008389	19	0.0286231	Yes	No
Testis	317	L3MBTL1	ENSG00000185513.14	20	0.000567601	0.0107844	19	0.0314393	Yes	No
Testis	317	SGK2	ENSG00000101049.14	20	0.000606029	0.0109085	18	0.0315794	Yes	No
Testis	317	RP1-138B7.7	ENSG00000282876.1	20	0.00058021	0.0104438	18	0.031079	Yes	No
Testis	317	IFT52	ENSG00000101052.12	20	0.00100505	0.0190959	19	0.0393036	Yes	No
Testis	317	MYBL2	ENSG00000101057.15	20	0.0037787	0.0680166	18	0.0827161	No	No
Testis	317	GTSF1L	ENSG00000124196.5	20	0.00030719	0.00522224	17	0.0246967	Yes	No
Testis	317	LINC01728	ENSG00000233277.1	20	9.63799e-05	0.00163846	17	0.0195285	Yes	No
Testis	317	TOX2	ENSG00000124191.17	20	0.00013418	0.00241524	18	0.021009	Yes	No
Testis	317	JPH2	ENSG00000149596.6	20	0.00165732	0.0281745	17	0.0476432	Yes	No
Testis	317	OSER1	ENSG00000132823.10	20	0.00228592	0.0388606	17	0.0568576	No	No
Testis	317	OSER1-AS1	ENSG00000223891.5	20	0.000815701	0.0138669	17	0.0344463	Yes	No
Testis	317	GDAP1L1	ENSG00000124194.16	20	0.000155109	0.00263685	17	0.0213621	Yes	No
Testis	317	FITM2	ENSG00000197296.5	20	0.000633973	0.0107775	17	0.0314393	Yes	No
Testis	317	R3HDML	ENSG00000101074.3	20	0.00251502	0.0427553	17	0.0602138	No	No
Testis	317	HNF4A	ENSG00000101076.16	20	0.000609915	0.0103686	17	0.0309931	Yes	No
Testis	317	LINC01620	ENSG00000168746.8	20	0.00292399	0.0467838	16	0.0636831	No	No
Testis	317	TTPAL	ENSG00000124120.10	20	0.000139456	0.0022313	16	0.0208212	Yes	No
Testis	317	SERINC3	ENSG00000132824.13	20	0.000926567	0.0148251	16	0.0353763	Yes	No
Testis	317	PKIG	ENSG00000168734.13	20	0.000950741	0.0171133	18	0.037526	Yes	No
Testis	317	ADA	ENSG00000196839.12	20	0.000280666	0.00477133	17	0.0241974	Yes	No
Testis	317	RP11-445H22.3	ENSG00000283440.1	20	0.00108204	0.0183947	17	0.0386698	Yes	No
Testis	317	WISP2	ENSG00000064205.10	20	0.00253182	0.0455727	18	0.0625962	No	No
Testis	317	KCNK15	ENSG00000124249.6	20	0.00380307	0.0684553	18	0.0831129	No	No
Testis	317	RIMS4	ENSG00000101098.12	20	0.000714556	0.012862	18	0.0335546	Yes	No
Testis	317	YWHAB	ENSG00000166913.12	20	0.000217697	0.00391855	18	0.0230255	Yes	No
Testis	317	PABPC1L	ENSG00000101104.12	20	1.24667e-05	0.000224401	18	0.0136154	Yes	No
Testis	317	TOMM34	ENSG00000025772.7	20	0.00120425	0.0216766	18	0.0416548	Yes	No
Testis	317	STK4-AS1	ENSG00000227477.1	20	0.00531474	0.0956653	18	0.107332	No	No
Testis	317	STK4	ENSG00000101109.11	20	0.00385643	0.0694157	18	0.0839413	No	No
Testis	317	KCNS1	ENSG00000124134.8	20	0.00286449	0.0486963	17	0.0654273	No	No
Testis	317	WFDC5	ENSG00000175121.11	20	0.000584498	0.00993647	17	0.0304501	Yes	No
Testis	317	WFDC12	ENSG00000168703.5	20	0.00144581	0.0245788	17	0.0444573	Yes	No
Testis	317	PI3	ENSG00000124102.4	20	0.00295594	0.050251	17	0.0668339	No	No
Testis	317	SEMG1	ENSG00000124233.11	20	0.000490905	0.00834538	17	0.0285721	Yes	No
Testis	317	SEMG2	ENSG00000124157.6	20	0.00114891	0.0195314	17	0.03969	Yes	No
Testis	317	SLPI	ENSG00000124107.5	20	0.00314507	0.0534662	17	0.0697218	No	No
Testis	317	MATN4	ENSG00000124159.15	20	0.00028269	0.00480574	17	0.0242328	Yes	No
Testis	317	RBPJL	ENSG00000124232.10	20	0.000957903	0.0153265	16	0.0358515	Yes	No
Testis	317	SDC4	ENSG00000124145.6	20	0.000859375	0.0146094	17	0.0351583	Yes	No
Testis	317	SYS1	ENSG00000204070.9	20	0.00293208	0.0469134	16	0.063795	No	No
Testis	317	TP53TG5	ENSG00000124251.10	20	0.00448633	0.0717812	16	0.0859365	No	No
Testis	317	DBNDD2	ENSG00000244274.7	20	0.0203371	0.325394	16	0.327481	No	No
Testis	317	PIGT	ENSG00000124155.17	20	0.00950797	0.152128	16	0.159779	No	No
Testis	317	RP3-453C12.15	ENSG00000277022.1	20	0.00130352	0.0208564	16	0.0409429	Yes	No
Testis	317	WFDC2	ENSG00000101443.17	20	0.00102797	0.0164476	16	0.0369	Yes	No
Testis	317	WFDC6	ENSG00000243543.8	20	0.000241055	0.00385688	16	0.0229924	Yes	No
Testis	317	EPPIN	ENSG00000101448.13	20	0.00106195	0.0169913	16	0.0374157	Yes	No
Testis	317	WFDC8	ENSG00000158901.11	20	9.59895e-06	0.000153583	16	0.0122079	Yes	No
Testis	317	WFDC10A	ENSG00000180305.4	20	0.000300011	0.00510018	17	0.0245484	Yes	No
Testis	317	WFDC11	ENSG00000180083.10	20	0.000620332	0.00992532	16	0.0304476	Yes	No
Testis	317	WFDC10B	ENSG00000182931.9	20	0.00894225	0.143076	16	0.151069	No	No
Testis	317	WFDC13	ENSG00000168634.4	20	0.000690982	0.0110557	16	0.0317612	Yes	No
Testis	317	WFDC3	ENSG00000124116.18	20	0.00365719	0.0621722	17	0.0774591	No	No
Testis	317	DNTTIP1	ENSG00000101457.12	20	0.00162695	0.0276582	17	0.0472162	Yes	No
Testis	317	UBE2C	ENSG00000175063.16	20	0.00653421	0.104547	16	0.115467	No	No
Testis	317	TNNC2	ENSG00000101470.9	20	0.000207751	0.00353177	17	0.0224598	Yes	No
Testis	317	SNX21	ENSG00000124104.18	20	0.00287906	0.0489439	17	0.0656791	No	No
Testis	317	ACOT8	ENSG00000101473.16	20	1.43002e-05	0.000243103	17	0.0136179	Yes	No
Testis	317	ZSWIM3	ENSG00000132801.6	20	0.000273634	0.00465177	17	0.0240443	Yes	No
Testis	317	ZSWIM1	ENSG00000168612.4	20	8.0484e-05	0.00136823	17	0.0187849	Yes	No
Testis	317	SPATA25	ENSG00000149634.4	20	0.0068905	0.117138	17	0.126986	No	No
Testis	317	NEURL2	ENSG00000124257.6	20	0.00241842	0.0411132	17	0.0588601	No	No
Testis	317	CTSA	ENSG00000064601.16	20	0.000773196	0.0131443	17	0.0338555	Yes	No
Testis	317	PLTP	ENSG00000100979.14	20	0.00203395	0.0345772	17	0.0532214	No	No
Testis	317	PCIF1	ENSG00000100982.11	20	0.000150059	0.00255101	17	0.0211966	Yes	No
Testis	317	ZNF335	ENSG00000198026.7	20	0.00370274	0.0629466	17	0.0781901	No	No
Testis	317	MMP9	ENSG00000100985.7	20	0.000194088	0.00329949	17	0.0222373	Yes	No
Testis	317	SLC12A5	ENSG00000124140.13	20	0.000712298	0.0128214	18	0.0335013	Yes	No
Testis	317	NCOA5	ENSG00000124160.11	20	4.49341e-05	0.000808813	18	0.0172746	Yes	No
Testis	317	CD40	ENSG00000101017.13	20	0.0031795	0.057231	18	0.0730149	No	No
Testis	317	RP5-998H6.2	ENSG00000229957.1	20	7.09048e-05	0.00127629	18	0.0185602	Yes	No
Testis	317	CDH22	ENSG00000149654.9	20	9.99441e-05	0.00189894	19	0.0201081	Yes	No
Testis	317	SLC35C2	ENSG00000080189.14	20	0.000587641	0.00998989	17	0.0305031	Yes	No
Testis	317	ELMO2	ENSG00000062598.17	20	0.000482818	0.00869072	18	0.0290087	Yes	No
Testis	317	ZNF334	ENSG00000198185.11	20	0.0024942	0.0424015	17	0.0599112	No	No
Testis	317	OCSTAMP	ENSG00000149635.2	20	0.00320372	0.0544633	17	0.0705834	No	No
Testis	317	SLC13A3	ENSG00000158296.13	20	0.00263146	0.0473664	18	0.0642128	No	No
Testis	317	TP53RK	ENSG00000172315.5	20	0.00652932	0.104469	16	0.115401	No	No
Testis	317	RP1-28H20.3	ENSG00000271784.1	20	0.00108241	0.0173186	16	0.0377449	Yes	No
Testis	317	SLC2A10	ENSG00000197496.5	20	0.00214352	0.0364399	17	0.0548743	No	No
Testis	317	EYA2	ENSG00000064655.18	20	0.000117754	0.00235508	20	0.0209805	Yes	No
Testis	317	ZMYND8	ENSG00000101040.19	20	0.000735034	0.0139657	19	0.0345342	Yes	No
Testis	317	LINC01754	ENSG00000224565.1	20	0.000432231	0.00821239	19	0.0283837	Yes	No
Testis	317	NCOA3	ENSG00000124151.18	20	0.00125991	0.026458	21	0.0461404	Yes	No
Testis	317	SULF2	ENSG00000196562.14	20	0.00155246	0.0341542	22	0.0528651	No	No
Testis	317	RP11-347D21.1	ENSG00000234967.1	20	0.00147866	0.0310518	21	0.0502213	No	No
Testis	317	RP11-347D21.2	ENSG00000228503.1	20	0.00547282	0.114929	21	0.125026	No	No
Testis	317	LINC01522	ENSG00000237423.1	20	0.00188127	0.0395067	21	0.0574725	No	No
Testis	317	LINC01523	ENSG00000229522.1	20	0.000337035	0.00707774	21	0.0267987	Yes	No
Testis	317	RP11-321P16.1	ENSG00000276923.1	20	0.000444989	0.00889979	20	0.0292607	Yes	No
Testis	317	LINC00494	ENSG00000235621.8	20	0.000391428	0.00821998	21	0.0283837	Yes	No
Testis	317	RP1-66N13.4	ENSG00000274261.1	20	0.000638184	0.0134019	21	0.0340668	Yes	No
Testis	317	RP5-991B18.1	ENSG00000281365.1	20	0.00196229	0.0412082	21	0.0589372	No	No
Testis	317	RP5-991B18.2	ENSG00000281460.1	20	1.19558e-05	0.000251072	21	0.0136179	Yes	No
Testis	317	PREX1	ENSG00000124126.13	20	0.00424904	0.0977279	23	0.109159	No	No
Testis	317	RP5-906C1.1	ENSG00000278231.1	20	0.00142091	0.0284183	20	0.0478505	Yes	No
Testis	317	ARFGEF2	ENSG00000124198.8	20	0.00360275	0.0756578	21	0.0893939	No	No
Testis	317	CSE1L	ENSG00000124207.16	20	0.0040211	0.0844431	21	0.0971936	No	No
Testis	317	STAU1	ENSG00000124214.19	20	0.00344236	0.0722896	21	0.0863495	No	No
Testis	317	DDX27	ENSG00000124228.14	20	3.60988e-05	0.000721976	20	0.0168541	Yes	No
Testis	317	ZNFX1	ENSG00000124201.14	20	0.00191255	0.0382511	20	0.0563245	No	No
Testis	317	KCNB1	ENSG00000158445.9	20	0.00152513	0.0335528	22	0.0524191	No	No
Testis	317	PTGIS	ENSG00000124212.5	20	0.000810408	0.0162082	20	0.0366894	Yes	No
Testis	317	B4GALT5	ENSG00000158470.5	20	0.00131024	0.0262048	20	0.0459164	Yes	No
Testis	317	SLC9A8	ENSG00000197818.11	20	0.00295515	0.059103	20	0.0746656	No	No
Testis	317	SPATA2	ENSG00000158480.10	20	0.000607725	0.0115468	19	0.032211	Yes	No
Testis	317	RNF114	ENSG00000124226.10	20	0.00190028	0.0361054	19	0.0545934	No	No
Testis	317	SNAI1	ENSG00000124216.3	20	0.00015955	0.00287191	18	0.0216485	Yes	No
Testis	317	TRERNA1	ENSG00000231265.1	20	0.00134393	0.0241908	18	0.044076	Yes	No
Testis	317	UBE2V1	ENSG00000244687.11	20	0.0014083	0.0267577	19	0.0464262	Yes	No
Testis	317	TMEM189	ENSG00000240849.10	20	0.012743	0.242118	19	0.246136	No	No
Testis	317	RP11-112L6.3	ENSG00000237595.3	20	0.000744803	0.0141513	19	0.0346884	Yes	No
Testis	317	RP11-112L6.2	ENSG00000234698.1	20	9.69785e-06	0.000184259	19	0.0124023	Yes	No
Testis	317	LINC01273	ENSG00000231742.5	20	0.000297369	0.00565002	19	0.0250933	Yes	No
Testis	317	CEBPB	ENSG00000172216.5	20	0.000718667	0.0136547	19	0.0342862	Yes	No
Testis	317	SMIM25	ENSG00000224397.5	20	0.000801516	0.0152288	19	0.0357623	Yes	No
Testis	317	LINC01270	ENSG00000203999.8	20	0.00131149	0.0236068	18	0.0434912	Yes	No
Testis	317	LINC01271	ENSG00000233077.1	20	0.001389	0.0250021	18	0.0448651	Yes	No
Testis	317	PTPN1	ENSG00000196396.9	20	9.07817e-05	0.00172485	19	0.0197819	Yes	No
Testis	317	FAM65C	ENSG00000042062.11	20	0.000310957	0.00621914	20	0.0258929	Yes	No
Testis	317	PARD6B	ENSG00000124171.8	20	0.000951504	0.0190301	20	0.0392511	Yes	No
Testis	317	BCAS4	ENSG00000124243.17	20	0.00125617	0.0263795	21	0.0460806	Yes	No
Testis	317	ADNP	ENSG00000101126.15	20	0.000715762	0.015031	21	0.0355831	Yes	No
Testis	317	DPM1	ENSG00000000419.12	20	5.84887e-05	0.00116977	20	0.0181658	Yes	No
Testis	317	MOCS3	ENSG00000124217.4	20	3.90914e-05	0.000781828	20	0.0170735	Yes	No
Testis	317	KCNG1	ENSG00000026559.13	20	0.00010323	0.0020646	20	0.0204846	Yes	No
Testis	317	NFATC2	ENSG00000101096.19	20	0.000118735	0.00261216	22	0.021303	Yes	No
Testis	317	ATP9A	ENSG00000054793.13	20	4.00385e-08	8.80847e-07	22	0.00224205	Yes	Yes
Testis	317	SALL4	ENSG00000101115.12	20	0.000646699	0.0135807	21	0.0342151	Yes	No
Testis	317	ZFP64	ENSG00000020256.19	20	0.000813196	0.0178903	22	0.0382738	Yes	No
Testis	317	LINC01524	ENSG00000234948.1	20	0.00336153	0.0806767	24	0.0939287	No	No
Testis	317	RP4-583K8.1	ENSG00000225785.1	20	5.02989e-05	0.00100598	20	0.0177224	Yes	No
Testis	317	RP5-1022J11.2	ENSG00000232465.1	20	6.67011e-05	0.00133402	20	0.0186865	Yes	No
Testis	317	RP4-715N11.2	ENSG00000232294.5	20	0.000753219	0.0150644	20	0.0356025	Yes	No
Testis	317	RP11-80K6.2	ENSG00000232286.1	20	0.000864272	0.0164212	19	0.0368853	Yes	No
Testis	317	TSHZ2	ENSG00000182463.15	20	0.00178981	0.0447453	25	0.0619013	No	No
Testis	317	ZNF217	ENSG00000171940.13	20	0.000403589	0.00807178	20	0.0282346	Yes	No
Testis	317	AC005808.3	ENSG00000235415.1	20	7.569e-07	1.5138e-05	20	0.00669602	Yes	Yes
Testis	317	AC006076.1	ENSG00000225563.1	20	0.000794051	0.015881	20	0.036442	Yes	No
Testis	317	BCAS1	ENSG00000064787.13	20	0.00199136	0.04381	22	0.0611379	No	No
Testis	317	CYP24A1	ENSG00000019186.9	20	0.000438047	0.00919899	21	0.0295683	Yes	No
Testis	317	PFDN4	ENSG00000101132.9	20	0.000286545	0.00601744	21	0.0255699	Yes	No
Testis	317	DOK5	ENSG00000101134.11	20	0.00090664	0.0199461	22	0.0400024	Yes	No
Testis	317	LINC01440	ENSG00000235166.7	20	0.000176212	0.00352423	20	0.0224598	Yes	No
Testis	317	LINC01441	ENSG00000224008.1	20	0.00156815	0.0297949	19	0.0490381	Yes	No
Testis	317	CBLN4	ENSG00000054803.3	20	0.000410218	0.00820437	20	0.0283708	Yes	No
Testis	317	MC3R	ENSG00000124089.4	20	0.0031473	0.0660933	21	0.0810049	No	No
Testis	317	FAM210B	ENSG00000124098.9	20	0.000204985	0.00430469	21	0.0235126	Yes	No
Testis	317	AURKA	ENSG00000087586.17	20	0.00338238	0.0710299	21	0.0852716	No	No
Testis	317	CSTF1	ENSG00000101138.11	20	0.00372593	0.0782446	21	0.0916894	No	No
Testis	317	CASS4	ENSG00000087589.16	20	5.11563e-05	0.00112544	22	0.0179741	Yes	No
Testis	317	RTFDC1	ENSG00000022277.12	20	0.00368475	0.0810644	22	0.0942891	No	No
Testis	317	GCNT7	ENSG00000124091.9	20	0.00231595	0.0509509	22	0.0674559	No	No
Testis	317	FAM209A	ENSG00000124103.8	20	0.00222102	0.0466413	21	0.0635496	No	No
Testis	317	FAM209B	ENSG00000213714.1	20	0.00992448	0.218339	22	0.223081	No	No
Testis	317	LINC01716	ENSG00000225657.2	20	0.000448045	0.00985699	22	0.0303422	Yes	No
Testis	317	TFAP2C	ENSG00000087510.6	20	0.000636189	0.01336	21	0.0340512	Yes	No
Testis	317	RP5-897D18.1	ENSG00000231604.2	20	0.00124438	0.026132	21	0.0458336	Yes	No
Testis	317	RP11-560A15.4	ENSG00000231078.1	20	0.00130574	0.0287263	22	0.0480794	Yes	No
Testis	317	RP11-560A15.3	ENSG00000203266.2	20	0.00116523	0.0256351	22	0.0454	Yes	No
Testis	317	BMP7	ENSG00000101144.12	20	0.000680089	0.015642	23	0.036224	Yes	No
Testis	317	RP4-813D12.3	ENSG00000226308.1	20	2.55352e-06	5.61775e-05	22	0.0102266	Yes	No
Testis	317	SPO11	ENSG00000054796.12	20	0.000117635	0.00258797	22	0.0212935	Yes	No
Testis	317	RAE1	ENSG00000101146.12	20	0.000255834	0.00562834	22	0.0250788	Yes	No
Testis	317	MTRNR2L3	ENSG00000256222.2	20	0.00304456	0.0639358	21	0.0790801	No	No
Testis	317	RBM38	ENSG00000132819.16	20	0.000577378	0.0127023	22	0.0334137	Yes	No
Testis	317	CTCFL	ENSG00000124092.12	20	0.000270586	0.00595289	22	0.0255276	Yes	No
Testis	317	PCK1	ENSG00000124253.10	20	0.000110542	0.00243192	22	0.0210149	Yes	No
Testis	317	ZBP1	ENSG00000124256.14	20	0.000108345	0.00238359	22	0.0209805	Yes	No
Testis	317	PMEPA1	ENSG00000124225.15	20	0.000725756	0.0159666	22	0.036507	Yes	No
Testis	317	RP13-379L11.2	ENSG00000203971.1	20	8.46853e-05	0.00169371	20	0.0197292	Yes	No
Testis	317	LINC01742	ENSG00000275852.1	20	0.000409735	0.00819469	20	0.0283621	Yes	No
Testis	317	C20orf85	ENSG00000124237.5	20	0.00210752	0.0400429	19	0.0579033	No	No
Testis	317	ANKRD60	ENSG00000124227.5	20	8.80766e-05	0.00167346	19	0.0196746	Yes	No
Testis	317	RAB22A	ENSG00000124209.3	20	0.00371629	0.0706094	19	0.0849583	No	No
Testis	317	VAPB	ENSG00000124164.15	20	0.000246751	0.00468827	19	0.0240794	Yes	No
Testis	317	LINC01711	ENSG00000268941.2	20	0.000478716	0.00861689	18	0.0289182	Yes	No
Testis	317	STX16	ENSG00000124222.22	20	0.00308646	0.0555562	18	0.0715714	No	No
Testis	317	NPEPL1	ENSG00000215440.11	20	0.00032338	0.00582085	18	0.025365	Yes	No
Testis	317	RP4-806M20.4	ENSG00000268649.5	20	0.000710042	0.0127808	18	0.0334546	Yes	No
Testis	317	RP4-806M20.3	ENSG00000268333.1	20	0.00324433	0.058398	18	0.0740373	No	No
Testis	317	GNAS	ENSG00000087460.24	20	0.000516408	0.00929535	18	0.029653	Yes	No
Testis	317	NELFCD	ENSG00000101158.13	20	0.000630497	0.0100879	16	0.0306289	Yes	No
Testis	317	CTSZ	ENSG00000101160.13	20	0.00150252	0.0240403	16	0.0439027	Yes	No
Testis	317	TUBB1	ENSG00000101162.3	20	0.000104883	0.00167813	16	0.0196746	Yes	No
Testis	317	ATP5E	ENSG00000124172.9	20	0.00128696	0.0205914	16	0.0406399	Yes	No
Testis	317	PRELID3B	ENSG00000101166.15	20	0.000148299	0.00237279	16	0.0209805	Yes	No
Testis	317	ZNF831	ENSG00000124203.6	20	0.00021106	0.00358801	17	0.0226028	Yes	No
Testis	317	EDN3	ENSG00000124205.15	20	1.61603e-05	0.000258565	16	0.0136179	Yes	No
Testis	317	RP11-164D18.2	ENSG00000227282.1	20	0.000280773	0.00449238	16	0.0237648	Yes	No
Testis	317	PHACTR3	ENSG00000087495.16	20	0.00301014	0.0571926	19	0.072998	No	No
Testis	317	SYCP2	ENSG00000196074.12	20	0.00335132	0.0569725	17	0.0728204	No	No
Testis	317	FAM217B	ENSG00000196227.10	20	0.00189979	0.0322964	17	0.0513425	No	No
Testis	317	PPP1R3D	ENSG00000132825.6	20	0.000188146	0.00319848	17	0.0221109	Yes	No
Testis	317	CDH26	ENSG00000124215.16	20	0.00387641	0.0697755	18	0.0842203	No	No
Testis	317	C20orf197	ENSG00000176659.7	20	0.00142687	0.0256837	18	0.045444	Yes	No
Testis	317	RP5-1017F8.2	ENSG00000276093.1	20	0.00180926	0.0325667	18	0.0515897	No	No
Testis	317	MIR646HG	ENSG00000228340.5	20	0.00208174	0.04788	23	0.0647369	No	No
Testis	317	RP5-1016A21.1	ENSG00000276627.1	20	0.000264823	0.00556129	21	0.0250032	Yes	No
Testis	317	LINC01718	ENSG00000229606.1	20	0.000612831	0.0140951	23	0.0346233	Yes	No
Testis	317	CDH4	ENSG00000179242.15	20	6.59872e-05	0.00211159	32	0.0206592	Yes	No
Testis	317	TAF4	ENSG00000130699.18	20	0.00207333	0.0559799	27	0.0719512	No	No
Testis	317	RP11-11M20.4	ENSG00000283078.1	20	0.000162611	0.00406526	25	0.0232862	Yes	No
Testis	317	LSM14B	ENSG00000149657.19	20	6.81757e-05	0.00177257	26	0.0199249	Yes	No
Testis	317	PSMA7	ENSG00000101182.14	20	9.11008e-05	0.00236862	26	0.0209805	Yes	No
Testis	317	SS18L1	ENSG00000184402.14	20	0.00108749	0.0282746	26	0.0477468	Yes	No
Testis	317	MTG2	ENSG00000101181.17	20	0.0040552	0.105435	26	0.116288	No	No
Testis	317	HRH3	ENSG00000101180.15	20	3.83813e-05	0.000997914	26	0.0176843	Yes	No
Testis	317	OSBPL2	ENSG00000130703.15	20	0.00063511	0.0165128	26	0.0369772	Yes	No
Testis	317	ADRM1	ENSG00000130706.12	20	0.000731962	0.019031	26	0.0392511	Yes	No
Testis	317	LAMA5	ENSG00000130702.15	20	0.000481429	0.0129986	27	0.0336975	Yes	No
Testis	317	RPS21	ENSG00000171858.17	20	0.00107673	0.0269183	25	0.0465482	Yes	No
Testis	317	CABLES2	ENSG00000149679.11	20	0.00120548	0.0313426	26	0.0504565	No	No
Testis	317	RBBP8NL	ENSG00000130701.3	20	0.00311268	0.077817	25	0.0913374	No	No
Testis	317	GATA5	ENSG00000130700.6	20	0.00150158	0.0375394	25	0.0557917	No	No
Testis	317	RP13-379O24.3	ENSG00000272050.1	20	0.0008979	0.0224475	25	0.0424	Yes	No
Testis	317	SLCO4A1	ENSG00000101187.15	20	0.00140506	0.0365315	26	0.0549484	No	No
Testis	317	NTSR1	ENSG00000101188.4	20	0.000749992	0.0194998	26	0.0396504	Yes	No
Testis	317	MRGBP	ENSG00000101189.6	20	0.000202277	0.00505694	25	0.0245242	Yes	No
Testis	317	OGFR	ENSG00000060491.16	20	0.00241234	0.0603084	25	0.07578	No	No
Testis	317	COL9A3	ENSG00000092758.15	20	0.000673642	0.0175147	26	0.0379261	Yes	No
Testis	317	TCFL5	ENSG00000101190.12	20	0.00048202	0.0120505	25	0.0327154	Yes	No
Testis	317	DIDO1	ENSG00000101191.16	20	0.00427318	0.111103	26	0.121579	No	No
Testis	317	RP4-563E14.1	ENSG00000273759.1	20	0.00088864	0.022216	25	0.0421748	Yes	No
Testis	317	GID8	ENSG00000101193.7	20	0.000242129	0.00605323	25	0.0256412	Yes	No
Testis	317	SLC17A9	ENSG00000101194.17	20	4.28422e-05	0.00107105	25	0.0179631	Yes	No
Testis	317	BHLHE23	ENSG00000125533.5	20	4.54421e-05	0.00113605	25	0.0179741	Yes	No
Testis	317	LINC01749	ENSG00000272259.5	20	0.00256566	0.0667072	26	0.081522	No	No
Testis	317	LINC00029	ENSG00000125514.9	20	0.000291675	0.00729187	25	0.0271304	Yes	No
Testis	317	LINC01056	ENSG00000237119.1	20	0.00408551	0.102138	25	0.113191	No	No
Testis	317	HAR1B	ENSG00000231133.6	20	0.000109564	0.00273909	25	0.0215449	Yes	No
Testis	317	HAR1A	ENSG00000225978.3	20	0.00181524	0.045381	25	0.062434	No	No
Testis	317	RP5-963E22.5	ENSG00000260416.1	20	0.000427809	0.0106952	25	0.0313067	Yes	No
Testis	317	RP5-963E22.4	ENSG00000231977.1	20	0.000465279	0.011632	25	0.0322783	Yes	No
Testis	317	YTHDF1	ENSG00000149658.17	20	0.000210321	0.00525803	25	0.0247208	Yes	No
Testis	317	RP5-963E22.6	ENSG00000273821.1	20	4.37612e-06	0.000109403	25	0.0114391	Yes	No
Testis	317	BIRC7	ENSG00000101197.12	20	0.00142983	0.0357458	25	0.0542833	No	No
Testis	317	NKAIN4	ENSG00000101198.14	20	0.00259878	0.0649696	25	0.080026	No	No
Testis	317	ARFGAP1	ENSG00000101199.12	20	0.000410095	0.0102524	25	0.0308419	Yes	No
Testis	317	COL20A1	ENSG00000101203.16	20	0.000709147	0.0177287	25	0.0381073	Yes	No
Testis	317	CHRNA4	ENSG00000101204.16	20	0.000329618	0.00791084	24	0.0280008	Yes	No
Testis	317	KCNQ2	ENSG00000075043.18	20	0.000244335	0.00561971	23	0.0250788	Yes	No
Testis	317	EEF1A2	ENSG00000101210.10	20	0.000745222	0.0163949	22	0.0368788	Yes	No
Testis	317	PPDPF	ENSG00000125534.9	20	0.000676073	0.0148736	22	0.0354264	Yes	No
Testis	317	PTK6	ENSG00000101213.6	20	0.000566309	0.0124588	22	0.0331405	Yes	No
Testis	317	SRMS	ENSG00000125508.3	20	0.00156995	0.0345389	22	0.053191	No	No
Testis	317	FNDC11	ENSG00000125531.6	20	0.00248287	0.0546231	22	0.0706992	No	No
Testis	317	HELZ2	ENSG00000130589.16	20	0.00127324	0.026738	21	0.046406	Yes	No
Testis	317	GMEB2	ENSG00000101216.10	20	4.67296e-05	0.000934593	20	0.0176843	Yes	No
Testis	317	STMN3	ENSG00000197457.9	20	0.00351943	0.0703887	20	0.0847499	No	No
Testis	317	RTEL1	ENSG00000258366.7	20	0.000707605	0.0141521	20	0.0346884	Yes	No
Testis	317	TNFRSF6B	ENSG00000243509.4	20	0.00102392	0.0194545	19	0.0395859	Yes	No
Testis	317	ARFRP1	ENSG00000101246.19	20	0.00129067	0.0245228	19	0.0443936	Yes	No
Testis	317	ZGPAT	ENSG00000197114.11	20	0.00205496	0.0390442	19	0.0570314	No	No
Testis	317	LIME1	ENSG00000203896.9	20	0.000684934	0.0130137	19	0.0337055	Yes	No
Testis	317	SLC2A4RG	ENSG00000125520.13	20	0.00439768	0.0835559	19	0.0964136	No	No
Testis	317	ZBTB46	ENSG00000130584.10	20	0.00214943	0.0408392	19	0.058618	No	No
Testis	317	TPD52L2	ENSG00000101150.17	20	0.00969319	0.164784	17	0.171937	No	No
Testis	317	DNAJC5	ENSG00000101152.10	20	0.000184901	0.00314331	17	0.0220542	Yes	No
Testis	317	UCKL1	ENSG00000198276.15	20	0.0011154	0.0178464	16	0.0382328	Yes	No
Testis	317	ZNF512B	ENSG00000196700.8	20	0.00012709	0.00203344	16	0.0204186	Yes	No
Testis	317	SAMD10	ENSG00000130590.13	20	6.2227e-05	0.000995632	16	0.0176843	Yes	No
Testis	317	PRPF6	ENSG00000101161.7	20	0.00442889	0.0708622	16	0.085155	No	No
Testis	317	LINC00176	ENSG00000196421.8	20	0.000134538	0.00201806	15	0.0204018	Yes	No
Testis	317	SOX18	ENSG00000203883.6	20	0.00406136	0.0609204	15	0.0763271	No	No
Testis	317	TCEA2	ENSG00000171703.16	20	0.00119374	0.0179062	15	0.0382738	Yes	No
Testis	317	RGS19	ENSG00000171700.13	20	0.00733235	0.109985	15	0.120494	No	No
Testis	317	OPRL1	ENSG00000125510.15	20	2.19802e-05	0.000307723	14	0.014195	Yes	No
Testis	317	LKAAEAR1	ENSG00000171695.10	20	0.00346271	0.048478	14	0.0652142	No	No
Testis	317	MYT1	ENSG00000196132.11	20	0.00040164	0.00522132	13	0.0246967	Yes	No
Testis	317	PCMTD2	ENSG00000203880.11	20	0.00260135	0.0312161	12	0.0503591	No	No
Testis	317	LINC00266-1	ENSG00000149656.8	20	0.000963034	0.0115564	12	0.0322143	Yes	No
Testis	317	CH507-9B2.1	ENSG00000277117.4	21	0.0263738	0.0263738	1	0.0460746	Yes	No
Testis	317	CH507-9B2.3	ENSG00000280071.3	21	0.021168	0.021168	1	0.0412146	Yes	No
Testis	317	CH507-9B2.5	ENSG00000275464.4	21	0.0134742	0.0134742	1	0.034106	Yes	No
Testis	317	CH507-9B2.9	ENSG00000280433.1	21	0.137438	0.137438	1	0.145883	No	No
Testis	317	CH507-42P11.7	ENSG00000280095.1	21	0.00104168	0.00104168	1	0.0177815	Yes	No
Testis	317	CH507-42P11.8	ENSG00000275993.2	21	0.0345742	0.0345742	1	0.0532205	No	No
Testis	317	CBSL	ENSG00000274276.4	21	0.0501467	0.0501467	1	0.0667534	No	No
Testis	317	U2AF1L5	ENSG00000275895.6	21	0.153999	0.153999	1	0.161582	No	No
Testis	317	CH507-210P18.1	ENSG00000279998.1	21	0.00255641	0.00255641	1	0.0211966	Yes	No
Testis	317	KCNE1B	ENSG00000276289.4	21	0.022011	0.022011	1	0.0419761	Yes	No
Testis	317	CH507-513H4.5	ENSG00000281383.1	21	0.0300144	0.0300144	1	0.0492106	Yes	No
Testis	317	CH507-513H4.3	ENSG00000281181.1	21	0.0104882	0.0104882	1	0.0311243	Yes	No
Testis	317	LINC01666	ENSG00000279579.3	21	0.00936623	0.00936623	1	0.0297566	Yes	No
Testis	317	bP-21264C1.2	ENSG00000278932.3	21	0.00259806	0.00519612	2	0.0246568	Yes	No
Testis	317	LINC01667	ENSG00000280081.3	21	0.029403	0.0588061	2	0.0743942	No	No
Testis	317	AP003900.6	ENSG00000277693.1	21	0.00476768	0.00476768	1	0.0241974	Yes	No
Testis	317	TPTE	ENSG00000274391.4	21	0.0193119	0.0193119	1	0.039466	Yes	No
Testis	317	LINC01674	ENSG00000228159.1	21	0.00301602	0.0482563	16	0.0650131	No	No
Testis	317	POTED	ENSG00000166351.10	21	8.54942e-05	0.0014534	17	0.0189319	Yes	No
Testis	317	LIPI	ENSG00000188992.11	21	0.000471045	0.010363	22	0.030986	Yes	No
Testis	317	RBM11	ENSG00000185272.13	21	0.00348524	0.0766753	22	0.0903399	No	No
Testis	317	HSPA13	ENSG00000155304.5	21	0.00102727	0.0225999	22	0.0425371	Yes	No
Testis	317	SAMSN1	ENSG00000155307.17	21	0.0020334	0.0467681	23	0.0636769	No	No
Testis	317	AF165138.7	ENSG00000243440.6	21	0.00416551	0.0916413	22	0.103711	No	No
Testis	317	AF127936.7	ENSG00000281903.2	21	0.000992156	0.0238118	24	0.0436517	Yes	No
Testis	317	NRIP1	ENSG00000180530.10	21	0.00158145	0.034792	22	0.0534409	No	No
Testis	317	AF127577.12	ENSG00000236471.1	21	0.000958639	0.0191728	20	0.0393522	Yes	No
Testis	317	AJ006998.2	ENSG00000229425.2	21	0.00187005	0.0317909	17	0.0508779	No	No
Testis	317	USP25	ENSG00000155313.15	21	0.0102315	0.163704	16	0.170888	No	No
Testis	317	MIR99AHG	ENSG00000215386.11	21	0.000911099	0.0191331	21	0.0393217	Yes	No
Testis	317	AP001172.2	ENSG00000270071.1	21	0.000164502	0.00263203	16	0.0213422	Yes	No
Testis	317	AP000473.5	ENSG00000228798.1	21	0.00178145	0.0285031	16	0.0478973	Yes	No
Testis	317	AP000473.8	ENSG00000270093.1	21	0.00168394	0.026943	16	0.0465713	Yes	No
Testis	317	LINC01549	ENSG00000232560.6	21	5.92311e-05	0.00112539	19	0.0179741	Yes	No
Testis	317	CXADR	ENSG00000154639.18	21	0.00152606	0.0305213	20	0.0496966	Yes	No
Testis	317	BTG3	ENSG00000154640.14	21	0.00189259	0.0378518	20	0.0560112	No	No
Testis	317	AP000432.2	ENSG00000226956.1	21	0.00125	0.025	20	0.0448651	Yes	No
Testis	317	C21orf91-OT1	ENSG00000240770.5	21	0.00551606	0.121353	22	0.130926	No	No
Testis	317	C21orf91	ENSG00000154642.10	21	0.000618041	0.0135969	22	0.0342312	Yes	No
Testis	317	CHODL	ENSG00000154645.13	21	0.00662697	0.185555	28	0.19149	No	No
Testis	317	TMPRSS15	ENSG00000154646.8	21	0.00208317	0.0541624	26	0.0703375	No	No
Testis	317	AP000431.2	ENSG00000229289.1	21	0.0048388	0.116131	24	0.12613	No	No
Testis	317	AP000855.4	ENSG00000231620.1	21	0.00390169	0.0897389	23	0.101941	No	No
Testis	317	LINC01683	ENSG00000233480.1	21	0.000291219	0.00698925	24	0.0267188	Yes	No
Testis	317	NCAM2	ENSG00000154654.14	21	8.96739e-05	0.00260054	29	0.0213013	Yes	No
Testis	317	LINC01425	ENSG00000233997.5	21	0.0086582	0.19048	22	0.196202	No	No
Testis	317	AP000472.3	ENSG00000227075.1	21	0.000827827	0.0173844	21	0.0378097	Yes	No
Testis	317	LINC01687	ENSG00000233215.5	21	0.00138354	0.0304379	22	0.0496067	Yes	No
Testis	317	LINC00308	ENSG00000184856.6	21	0.0089464	0.187874	21	0.193718	No	No
Testis	317	AP000705.7	ENSG00000226043.1	21	0.000891777	0.0205109	23	0.0405509	Yes	No
Testis	317	AP001255.2	ENSG00000230972.1	21	0.0066342	0.159221	24	0.166572	No	No
Testis	317	D21S2088E	ENSG00000228592.1	21	0.00243077	0.0583384	24	0.0739854	No	No
Testis	317	AP000474.1	ENSG00000231986.1	21	0.000510442	0.012761	25	0.0334512	Yes	No
Testis	317	AP000470.2	ENSG00000224018.1	21	1.43855e-05	0.000345251	24	0.0143919	Yes	No
Testis	317	LINC01684	ENSG00000237484.5	21	0.00134457	0.0322697	24	0.0513178	No	No
Testis	317	LINC01692	ENSG00000226983.2	21	3.068e-05	0.000674959	22	0.0165016	Yes	No
Testis	317	AP000146.2	ENSG00000230379.5	21	0.00272444	0.0572133	21	0.0730081	No	No
Testis	317	AP000233.4	ENSG00000222042.1	21	0.00214443	0.0428887	20	0.0603275	No	No
Testis	317	LINC00158	ENSG00000185433.8	21	0.00101629	0.0193095	19	0.039466	Yes	No
Testis	317	AP000221.1	ENSG00000229962.1	21	0.00382347	0.0688225	18	0.0834128	No	No
Testis	317	MIR155HG	ENSG00000234883.5	21	0.00303274	0.0545893	18	0.0706675	No	No
Testis	317	MRPL39	ENSG00000154719.13	21	0.000206881	0.00372387	18	0.0227372	Yes	No
Testis	317	JAM2	ENSG00000154721.14	21	9.75975e-05	0.00185435	19	0.020033	Yes	No
Testis	317	ATP5J	ENSG00000154723.12	21	0.00492345	0.0935455	19	0.105413	No	No
Testis	317	GABPA	ENSG00000154727.10	21	0.0101273	0.192418	19	0.198073	No	No
Testis	317	APP	ENSG00000142192.20	21	0.00166166	0.0382181	23	0.0562982	No	No
Testis	317	AP000230.1	ENSG00000273492.5	21	0.000546002	0.012012	22	0.0326858	Yes	No
Testis	317	CYYR1	ENSG00000166265.11	21	0.000241922	0.0055642	23	0.0250032	Yes	No
Testis	317	ADAMTS1	ENSG00000154734.14	21	9.8393e-05	0.00226304	23	0.0209253	Yes	No
Testis	317	ADAMTS5	ENSG00000154736.5	21	0.000482803	0.0115873	24	0.0322411	Yes	No
Testis	317	AP001605.4	ENSG00000236332.1	21	0.00105982	0.0264955	25	0.0461705	Yes	No
Testis	317	LINC01673	ENSG00000234052.1	21	9.23619e-05	0.00230905	25	0.0209805	Yes	No
Testis	317	LINC00113	ENSG00000225298.5	21	0.00159382	0.0398455	25	0.057749	No	No
Testis	317	LINC01695	ENSG00000236532.5	21	0.000572626	0.0143156	25	0.034875	Yes	No
Testis	317	AF131217.1	ENSG00000232855.6	21	0.00781253	0.171876	22	0.17858	No	No
Testis	317	LINC00161	ENSG00000226935.6	21	0.000277432	0.00582607	21	0.0253733	Yes	No
Testis	317	N6AMT1	ENSG00000156239.11	21	0.00383639	0.0767278	20	0.0903692	No	No
Testis	317	LTN1	ENSG00000198862.13	21	0.000779284	0.0155857	20	0.0361703	Yes	No
Testis	317	RWDD2B	ENSG00000156253.6	21	0.0176584	0.353167	20	0.355043	No	No
Testis	317	USP16	ENSG00000156256.14	21	0.00466069	0.0932138	20	0.105122	No	No
Testis	317	CCT8	ENSG00000156261.12	21	0.00362667	0.0725335	20	0.0865863	No	No
Testis	317	MAP3K7CL	ENSG00000156265.15	21	0.000701697	0.0140339	20	0.0345859	Yes	No
Testis	317	BACH1	ENSG00000156273.15	21	0.00185828	0.0408822	22	0.0586531	No	No
Testis	317	BACH1-AS1	ENSG00000232118.2	21	0.0101905	0.19362	19	0.199211	No	No
Testis	317	BACH1-IT2	ENSG00000228817.4	21	0.00117651	0.0223536	19	0.0422959	Yes	No
Testis	317	GRIK1	ENSG00000171189.17	21	0.00334667	0.0736266	22	0.087563	No	No
Testis	317	AF096876.1	ENSG00000259981.1	21	0.00133389	0.02401	18	0.0438669	Yes	No
Testis	317	CLDN17	ENSG00000156282.4	21	0.000370488	0.0062983	17	0.0259844	Yes	No
Testis	317	LINC00307	ENSG00000227342.1	21	0.000686472	0.01167	17	0.0323021	Yes	No
Testis	317	KRTAP24-1	ENSG00000188694.5	21	0.00956707	0.16264	17	0.169862	No	No
Testis	317	KRTAP26-1	ENSG00000197683.4	21	0.00121838	0.0207125	17	0.0407554	Yes	No
Testis	317	KRTAP13-2	ENSG00000182816.8	21	9.80019e-05	0.00176403	18	0.0198783	Yes	No
Testis	317	KRTAP13-1	ENSG00000198390.4	21	0.00710883	0.127959	18	0.137014	No	No
Testis	317	KRTAP20-4	ENSG00000206105.2	21	0.000723312	0.0137429	19	0.0343677	Yes	No
Testis	317	KRTAP20-2	ENSG00000184032.2	21	0.00301219	0.0572316	19	0.0730149	No	No
Testis	317	KRTAP21-2	ENSG00000187026.2	21	0.00300695	0.057132	19	0.0729491	No	No
Testis	317	KRTAP8-1	ENSG00000183640.5	21	0.000746426	0.0141821	19	0.0347283	Yes	No
Testis	317	KRTAP7-1	ENSG00000274749.1	21	0.000485117	0.00921722	19	0.0295818	Yes	No
Testis	317	KRTAP11-1	ENSG00000182591.5	21	0.00912617	0.173397	19	0.179998	No	No
Testis	317	KRTAP19-8	ENSG00000206102.2	21	0.000856597	0.0171319	20	0.0375415	Yes	No
Testis	317	TIAM1	ENSG00000156299.13	21	0.00169633	0.0407119	24	0.058519	No	No
Testis	317	AP000253.1	ENSG00000234509.1	21	0.000442729	0.00885457	20	0.0292193	Yes	No
Testis	317	SOD1	ENSG00000142168.14	21	0.00701223	0.140245	20	0.148531	No	No
Testis	317	SCAF4	ENSG00000156304.14	21	0.0030605	0.06121	20	0.0766187	No	No
Testis	317	AP000255.6	ENSG00000273091.1	21	0.00247518	0.0470284	19	0.0639097	No	No
Testis	317	HUNK	ENSG00000142149.8	21	0.00386219	0.081106	21	0.0943279	No	No
Testis	317	LINC00159	ENSG00000230323.5	21	0.00133338	0.0266675	20	0.0463329	Yes	No
Testis	317	AP000265.1	ENSG00000261610.1	21	0.00144899	0.0289797	20	0.048334	Yes	No
Testis	317	MIS18A	ENSG00000159055.3	21	0.000117423	0.00234847	20	0.0209805	Yes	No
Testis	317	MRAP	ENSG00000170262.12	21	0.000454671	0.00909341	20	0.0294388	Yes	No
Testis	317	URB1	ENSG00000142207.6	21	0.00632322	0.132788	21	0.141563	No	No
Testis	317	URB1-AS1	ENSG00000256073.3	21	2.43363e-06	4.86726e-05	20	0.00990608	Yes	Yes
Testis	317	EVA1C	ENSG00000166979.12	21	1.87191e-05	0.000393101	21	0.0148599	Yes	No
Testis	317	TCP10L	ENSG00000242220.6	21	0.000209148	0.0039738	19	0.0231339	Yes	No
Testis	317	C21orf59	ENSG00000159079.18	21	0.0045162	0.0858078	19	0.0984467	No	No
Testis	317	SYNJ1	ENSG00000159082.17	21	0.00336926	0.064016	19	0.0791322	No	No
Testis	317	PAXBP1	ENSG00000159086.14	21	0.00187486	0.0337475	18	0.0525445	No	No
Testis	317	C21orf62	ENSG00000205929.10	21	0.010325	0.18585	18	0.191778	No	No
Testis	317	AP000282.3	ENSG00000228961.1	21	0.00145517	0.024738	17	0.0446251	Yes	No
Testis	317	LINC00945	ENSG00000232539.1	21	0.00227372	0.0386532	17	0.0566938	No	No
Testis	317	OLIG1	ENSG00000184221.12	21	0.00511726	0.0869935	17	0.0994931	No	No
Testis	317	AP000289.6	ENSG00000226527.1	21	0.000351258	0.00597139	17	0.0255378	Yes	No
Testis	317	LINC01548	ENSG00000229086.4	21	0.000174619	0.00296852	17	0.0218599	Yes	No
Testis	317	IFNAR2	ENSG00000159110.19	21	0.00308893	0.0525117	17	0.0688101	No	No
Testis	317	IL10RB	ENSG00000243646.9	21	0.000303896	0.00516623	17	0.0246246	Yes	No
Testis	317	IFNAR1	ENSG00000142166.12	21	0.00119286	0.0202786	17	0.0403263	Yes	No
Testis	317	IFNGR2	ENSG00000159128.14	21	0.000337057	0.00539292	16	0.0248189	Yes	No
Testis	317	TMEM50B	ENSG00000142188.16	21	0.00146537	0.0234459	16	0.0433271	Yes	No
Testis	317	DNAJC28	ENSG00000177692.11	21	0.00425592	0.0680947	16	0.0827936	No	No
Testis	317	GART	ENSG00000159131.16	21	0.00190641	0.0305025	16	0.0496837	Yes	No
Testis	317	SON	ENSG00000159140.19	21	0.00226447	0.0384959	17	0.0565443	No	No
Testis	317	DONSON	ENSG00000159147.17	21	0.000581528	0.00930444	16	0.0296711	Yes	No
Testis	317	CRYZL1	ENSG00000205758.11	21	0.000393566	0.00669062	17	0.0264165	Yes	No
Testis	317	ITSN1	ENSG00000205726.14	21	0.000395949	0.00712709	18	0.026893	Yes	No
Testis	317	ATP5O	ENSG00000241837.6	21	5.43705e-05	0.000869928	16	0.0174418	Yes	No
Testis	317	MRPS6	ENSG00000243927.5	21	0.00136831	0.0232612	17	0.043156	Yes	No
Testis	317	SLC5A3	ENSG00000198743.6	21	3.65452e-05	0.000584723	16	0.0157916	Yes	No
Testis	317	LINC00310	ENSG00000227456.7	21	0.00226221	0.0384575	17	0.0565132	No	No
Testis	317	AP000318.2	ENSG00000214955.5	21	0.000200754	0.00341282	17	0.0223785	Yes	No
Testis	317	KCNE2	ENSG00000159197.3	21	0.000718367	0.0114939	16	0.0321494	Yes	No
Testis	317	KCNE1	ENSG00000180509.11	21	0.0017388	0.0278208	16	0.047342	Yes	No
Testis	317	RCAN1	ENSG00000159200.17	21	0.00134051	0.0227887	17	0.0427241	Yes	No
Testis	317	CLIC6	ENSG00000159212.12	21	0.0002999	0.0053982	18	0.0248218	Yes	No
Testis	317	RUNX1	ENSG00000159216.18	21	0.000406558	0.0121967	30	0.0328787	Yes	No
Testis	317	AF015720.3	ENSG00000230794.1	21	0.00116163	0.0232326	20	0.0431187	Yes	No
Testis	317	LINC01436	ENSG00000231106.2	21	8.91301e-05	0.0017826	20	0.0199449	Yes	No
Testis	317	SETD4	ENSG00000185917.13	21	0.00209823	0.0440628	21	0.0613243	No	No
Testis	317	CBR1	ENSG00000159228.12	21	0.00177118	0.0354236	20	0.0540089	No	No
Testis	317	AP000688.29	ENSG00000233393.1	21	7.92774e-05	0.00166483	21	0.0196603	Yes	No
Testis	317	CBR3	ENSG00000159231.5	21	0.000259998	0.00545996	21	0.024907	Yes	No
Testis	317	DOPEY2	ENSG00000142197.12	21	0.000130731	0.00274535	21	0.0215449	Yes	No
Testis	317	MORC3	ENSG00000159256.12	21	0.0114315	0.22863	20	0.233066	No	No
Testis	317	CHAF1B	ENSG00000159259.7	21	0.000855422	0.0171084	20	0.037526	Yes	No
Testis	317	CLDN14	ENSG00000159261.10	21	0.00379622	0.0797206	21	0.0930283	No	No
Testis	317	SIM2	ENSG00000159263.15	21	0.00012558	0.0025116	20	0.0211457	Yes	No
Testis	317	HLCS	ENSG00000159267.14	21	0.000248041	0.00545689	22	0.024907	Yes	No
Testis	317	AP000704.5	ENSG00000224790.2	21	0.000276857	0.00581399	21	0.025365	Yes	No
Testis	317	RIPPLY3	ENSG00000183145.8	21	0.000508197	0.0106721	21	0.0312858	Yes	No
Testis	317	PIGP	ENSG00000185808.13	21	7.08487e-05	0.00148782	21	0.0190329	Yes	No
Testis	317	TTC3	ENSG00000182670.13	21	0.00331877	0.0696942	21	0.0841641	No	No
Testis	317	DSCR9	ENSG00000230366.9	21	0.000411317	0.00781503	19	0.0278684	Yes	No
Testis	317	DSCR3	ENSG00000157538.13	21	0.00496777	0.0943877	19	0.10619	No	No
Testis	317	AP001432.14	ENSG00000242553.1	21	0.000145678	0.00276788	19	0.0215449	Yes	No
Testis	317	DYRK1A	ENSG00000157540.19	21	0.00030847	0.0061694	20	0.0258607	Yes	No
Testis	317	KCNJ6	ENSG00000157542.9	21	0.00290419	0.0638922	22	0.0790346	No	No
Testis	317	DSCR4	ENSG00000184029.9	21	0.000429671	0.00902308	21	0.0293693	Yes	No
Testis	317	DSCR8	ENSG00000198054.11	21	0.000737109	0.0147422	20	0.035312	Yes	No
Testis	317	KCNJ15	ENSG00000157551.17	21	0.00093508	0.0187016	20	0.0389374	Yes	No
Testis	317	ERG	ENSG00000157554.18	21	0.00249679	0.059923	24	0.075424	No	No
Testis	317	LINC00114	ENSG00000223806.7	21	2.91967e-05	0.00061313	21	0.0160543	Yes	No
Testis	317	ETS2	ENSG00000157557.11	21	0.000312225	0.00686895	22	0.02658	Yes	No
Testis	317	AP001042.1	ENSG00000229986.1	21	0.00191877	0.042213	22	0.059755	No	No
Testis	317	LINC01700	ENSG00000232837.1	21	0.000581454	0.0133735	23	0.0340512	Yes	No
Testis	317	AF064858.8	ENSG00000235888.1	21	0.00163556	0.0376179	23	0.0558465	No	No
Testis	317	AF064858.11	ENSG00000237721.1	21	0.000940917	0.0216411	23	0.0416204	Yes	No
Testis	317	PSMG1	ENSG00000183527.11	21	0.000921072	0.0230268	25	0.0429293	Yes	No
Testis	317	BRWD1	ENSG00000185658.13	21	0.000630041	0.0163811	26	0.0368788	Yes	No
Testis	317	HMGN1	ENSG00000205581.10	21	0.0011325	0.0283126	25	0.0477738	Yes	No
Testis	317	WRB	ENSG00000182093.14	21	0.000426242	0.0106561	25	0.031285	Yes	No
Testis	317	LCA5L	ENSG00000157578.13	21	0.00380142	0.0950356	25	0.106761	No	No
Testis	317	SH3BGR	ENSG00000185437.13	21	9.45418e-05	0.00236354	25	0.0209805	Yes	No
Testis	317	B3GALT5	ENSG00000183778.17	21	0.000145595	0.00393105	27	0.0230255	Yes	No
Testis	317	IGSF5	ENSG00000183067.5	21	8.36543e-05	0.00217501	26	0.0207225	Yes	No
Testis	317	PCP4	ENSG00000183036.10	21	0.000450149	0.012154	27	0.0328485	Yes	No
Testis	317	DSCAM	ENSG00000171587.14	21	0.000284185	0.0105148	37	0.0311475	Yes	No
Testis	317	BACE2	ENSG00000182240.15	21	0.000145824	0.00393725	27	0.0230476	Yes	No
Testis	317	FAM3B	ENSG00000183844.16	21	7.03729e-05	0.00190007	27	0.0201081	Yes	No
Testis	317	MX2	ENSG00000183486.12	21	0.000285869	0.00771846	27	0.0277488	Yes	No
Testis	317	MX1	ENSG00000157601.13	21	0.000175051	0.00472638	27	0.0241571	Yes	No
Testis	317	TMPRSS2	ENSG00000184012.11	21	0.000766497	0.0214619	28	0.0414719	Yes	No
Testis	317	LINC00479	ENSG00000236384.7	21	9.46885e-05	0.00255659	27	0.0211966	Yes	No
Testis	317	RIPK4	ENSG00000183421.11	21	0.00160819	0.0434212	27	0.0607371	No	No
Testis	317	PRDM15	ENSG00000141956.13	21	0.000325722	0.00912021	28	0.029476	Yes	No
Testis	317	C2CD2	ENSG00000157617.16	21	0.000464195	0.0134617	29	0.0341018	Yes	No
Testis	317	ZBTB21	ENSG00000173276.13	21	0.000106256	0.00297516	28	0.0218621	Yes	No
Testis	317	ZNF295-AS1	ENSG00000237232.7	21	0.000320679	0.008979	28	0.029359	Yes	No
Testis	317	UMODL1	ENSG00000177398.18	21	0.0011133	0.0311725	28	0.0503228	No	No
Testis	317	ABCG1	ENSG00000160179.18	21	0.000727722	0.0196485	27	0.0398026	Yes	No
Testis	317	TFF3	ENSG00000160180.15	21	0.00125891	0.0327317	26	0.051755	No	No
Testis	317	TFF2	ENSG00000160181.8	21	0.000804439	0.0209154	26	0.0409898	Yes	No
Testis	317	TFF1	ENSG00000160182.2	21	0.000171685	0.0044638	26	0.0237291	Yes	No
Testis	317	TMPRSS3	ENSG00000160183.13	21	3.52108e-06	9.15481e-05	26	0.0111049	Yes	No
Testis	317	UBASH3A	ENSG00000160185.14	21	0.0018006	0.0468156	26	0.0637188	No	No
Testis	317	RSPH1	ENSG00000160188.9	21	5.23392e-06	0.000130848	25	0.0116885	Yes	No
Testis	317	SLC37A1	ENSG00000160190.13	21	0.000275237	0.00688093	25	0.0265885	Yes	No
Testis	317	LINC01671	ENSG00000225431.1	21	0.000169137	0.00389015	23	0.0230255	Yes	No
Testis	317	PDE9A	ENSG00000160191.17	21	0.00255824	0.0613977	24	0.0768117	No	No
Testis	317	LINC01668	ENSG00000283051.1	21	5.30938e-05	0.00116806	22	0.0181658	Yes	No
Testis	317	AP001628.7	ENSG00000233754.2	21	0.000124857	0.00274685	22	0.0215449	Yes	No
Testis	317	AP001628.6	ENSG00000225218.1	21	0.00345267	0.0759587	22	0.0896477	No	No
Testis	317	WDR4	ENSG00000160193.11	21	0.00132951	0.0292493	22	0.0485629	Yes	No
Testis	317	NDUFV3	ENSG00000160194.17	21	0.000715381	0.0157384	22	0.0363332	Yes	No
Testis	317	ERVH48-1	ENSG00000233056.2	21	0.000384037	0.00806477	21	0.0282295	Yes	No
Testis	317	PKNOX1	ENSG00000160199.14	21	0.00039198	0.00823157	21	0.0283946	Yes	No
Testis	317	CBS	ENSG00000160200.17	21	0.000252913	0.00531117	21	0.0247454	Yes	No
Testis	317	U2AF1	ENSG00000160201.11	21	0.000703911	0.0140782	20	0.0346183	Yes	No
Testis	317	LINC01679	ENSG00000237989.1	21	0.00268505	0.0483309	18	0.065089	No	No
Testis	317	AP001046.6	ENSG00000225637.1	21	0.00119299	0.0214739	18	0.0414827	Yes	No
Testis	317	SIK1	ENSG00000142178.7	21	0.00059247	0.0106645	18	0.031285	Yes	No
Testis	317	LINC00313	ENSG00000185186.8	21	0.0025626	0.0435641	17	0.0609022	No	No
Testis	317	AP001048.4	ENSG00000223975.1	21	0.000551839	0.00938126	17	0.0297569	Yes	No
Testis	317	HSF2BP	ENSG00000160207.8	21	0.000714688	0.0128644	18	0.0335569	Yes	No
Testis	317	RRP1B	ENSG00000160208.12	21	0.00583237	0.0991503	17	0.110432	No	No
Testis	317	PDXK	ENSG00000160209.18	21	0.00562601	0.101268	18	0.112423	No	No
Testis	317	CSTB	ENSG00000160213.6	21	0.000392554	0.00667341	17	0.0264061	Yes	No
Testis	317	RRP1	ENSG00000160214.12	21	0.00214362	0.0364415	17	0.0548743	No	No
Testis	317	AGPAT3	ENSG00000160216.18	21	0.00188811	0.0339859	18	0.052758	No	No
Testis	317	TRAPPC10	ENSG00000160218.12	21	0.0038551	0.0655367	17	0.0804967	No	No
Testis	317	PWP2	ENSG00000241945.7	21	0.00439138	0.0746534	17	0.088536	No	No
Testis	317	C21orf33	ENSG00000160221.16	21	0.000378111	0.00642788	17	0.0261201	Yes	No
Testis	317	ICOSLG	ENSG00000160223.16	21	0.00170034	0.0306062	18	0.0497747	Yes	No
Testis	317	DNMT3L	ENSG00000142182.8	21	8.67824e-05	0.00156208	18	0.0192699	Yes	No
Testis	317	AIRE	ENSG00000160224.16	21	0.000136802	0.00246244	18	0.0210901	Yes	No
Testis	317	PFKL	ENSG00000141959.16	21	0.000163546	0.00294383	18	0.0218092	Yes	No
Testis	317	C21orf2	ENSG00000160226.15	21	0.000945213	0.0170138	18	0.0374298	Yes	No
Testis	317	AP001063.1	ENSG00000260256.1	21	0.00522433	0.094038	18	0.105889	No	No
Testis	317	TRPM2	ENSG00000142185.16	21	0.00284518	0.0540585	19	0.0702383	No	No
Testis	317	LRRC3	ENSG00000160233.7	21	0.0122322	0.232412	19	0.23669	No	No
Testis	317	KB-68A7.1	ENSG00000274225.1	21	0.000164327	0.00312221	19	0.0220276	Yes	No
Testis	317	AP001065.15	ENSG00000228709.1	21	0.00350745	0.070149	20	0.0845331	No	No
Testis	317	KB-68A7.2	ENSG00000277352.1	21	0.000436748	0.00873495	20	0.0290978	Yes	No
Testis	317	TSPEAR	ENSG00000175894.14	21	0.000637786	0.0133935	21	0.0340645	Yes	No
Testis	317	KRTAP10-1	ENSG00000215455.4	21	0.000390381	0.00780762	20	0.0278581	Yes	No
Testis	317	KRTAP10-2	ENSG00000205445.3	21	0.000368034	0.00736067	20	0.0271833	Yes	No
Testis	317	KRTAP10-4	ENSG00000215454.6	21	0.000550673	0.0110135	20	0.0317036	Yes	No
Testis	317	KRTAP10-6	ENSG00000188155.11	21	0.000243512	0.00511375	21	0.0245484	Yes	No
Testis	317	KRTAP10-7	ENSG00000272804.3	21	0.000784318	0.0164707	21	0.0369265	Yes	No
Testis	317	KRTAP10-12	ENSG00000189169.7	21	0.00101446	0.0213036	21	0.0413158	Yes	No
Testis	317	UBE2G2	ENSG00000184787.18	21	0.0001366	0.0028686	21	0.0216374	Yes	No
Testis	317	SUMO3	ENSG00000184900.15	21	0.00117646	0.0235291	20	0.0434122	Yes	No
Testis	317	PTTG1IP	ENSG00000183255.11	21	0.00235744	0.0471488	20	0.0640099	No	No
Testis	317	ITGB2	ENSG00000160255.17	21	0.0012935	0.02587	20	0.0456013	Yes	No
Testis	317	LINC01547	ENSG00000183250.11	21	0.000140569	0.00281138	20	0.0216054	Yes	No
Testis	317	FAM207A	ENSG00000160256.12	21	0.00015623	0.00328084	21	0.0222024	Yes	No
Testis	317	AP001505.10	ENSG00000276529.1	21	1.61235e-05	0.00032247	20	0.0143919	Yes	No
Testis	317	LINC00163	ENSG00000234880.1	21	0.000269511	0.00539023	20	0.0248189	Yes	No
Testis	317	LINC00165	ENSG00000261706.1	21	0.000762508	0.0152502	20	0.0357831	Yes	No
Testis	317	PICSAR	ENSG00000275874.1	21	0.000102482	0.00215213	21	0.0207225	Yes	No
Testis	317	ADARB1	ENSG00000197381.15	21	4.33547e-05	0.00104051	24	0.0177748	Yes	No
Testis	317	RP5-1023B21.1	ENSG00000267857.2	21	0.000445333	0.00935198	21	0.0297345	Yes	No
Testis	317	LINC00334	ENSG00000182586.8	21	0.00036481	0.00875543	24	0.0291018	Yes	No
Testis	317	POFUT2	ENSG00000186866.16	21	0.0010665	0.0255961	24	0.0453708	Yes	No
Testis	317	LINC00205	ENSG00000223768.1	21	0.00103684	0.0248841	24	0.0447733	Yes	No
Testis	317	LINC00315	ENSG00000184274.3	21	0.000456185	0.0109484	24	0.0316157	Yes	No
Testis	317	LL21NC02-21A1.1	ENSG00000273796.1	21	0.00183176	0.0439621	24	0.0612507	No	No
Testis	317	COL18A1	ENSG00000182871.14	21	0.000156298	0.00390744	25	0.0230255	Yes	No
Testis	317	SLC19A1	ENSG00000173638.18	21	0.00124093	0.0310233	25	0.0502	No	No
Testis	317	LINC01694	ENSG00000233922.2	21	0.000242331	0.00605827	25	0.0256496	Yes	No
Testis	317	PCBP3	ENSG00000183570.16	21	0.00217062	0.0564362	26	0.0723449	No	No
Testis	317	AJ011932.1	ENSG00000274248.1	21	0.00086147	0.0172294	20	0.0376506	Yes	No
Testis	317	COL6A1	ENSG00000142156.14	21	0.00016885	0.00337701	20	0.0223779	Yes	No
Testis	317	AP001476.2	ENSG00000224413.1	21	9.29641e-05	0.00185928	20	0.020033	Yes	No
Testis	317	COL6A2	ENSG00000142173.14	21	0.00147995	0.028119	19	0.0476007	Yes	No
Testis	317	FTCD	ENSG00000160282.13	21	0.000191224	0.00363326	19	0.0226185	Yes	No
Testis	317	SPATC1L	ENSG00000160284.14	21	0.000637813	0.0121185	19	0.0327911	Yes	No
Testis	317	LSS	ENSG00000160285.14	21	0.00496972	0.0894549	18	0.101659	No	No
Testis	317	MCM3AP	ENSG00000160294.10	21	0.00709895	0.127781	18	0.136856	No	No
Testis	317	YBEY	ENSG00000182362.13	21	0.00720831	0.122541	17	0.132054	No	No
Testis	317	C21orf58	ENSG00000160298.17	21	0.0010234	0.0173979	17	0.0378097	Yes	No
Testis	317	PCNT	ENSG00000160299.16	21	0.012971	0.220506	17	0.225195	No	No
Testis	317	DIP2A	ENSG00000160305.17	21	0.00242026	0.0363039	15	0.0547685	No	No
Testis	317	S100B	ENSG00000160307.9	21	0.00727168	0.0945318	13	0.106305	No	No
Testis	317	PRMT2	ENSG00000160310.17	21	0.00221902	0.0288473	13	0.0482009	Yes	No
Testis	317	SC22CB-56B3.1	ENSG00000279973.2	22	0.0178869	0.0178869	1	0.0382738	Yes	No
Testis	317	LA16c-2F2.8	ENSG00000230471.1	22	0.00528394	0.0528394	10	0.0691486	No	No
Testis	317	POTEH	ENSG00000198062.14	22	0.00316263	0.034789	11	0.0534409	No	No
Testis	317	LINC01297	ENSG00000225255.6	22	4.52005e-05	0.000542406	12	0.0156546	Yes	No
Testis	317	KB-67B5.17	ENSG00000273362.1	22	0.00129823	0.0259646	20	0.0456967	Yes	No
Testis	317	CCT8L2	ENSG00000198445.4	22	0.00211065	0.0443236	21	0.0615336	No	No
Testis	317	AC005301.9	ENSG00000283633.1	22	0.00305897	0.0642383	21	0.0793599	No	No
Testis	317	LINC01665	ENSG00000235343.1	22	0.000637999	0.014036	22	0.0345859	Yes	No
Testis	317	XKR3	ENSG00000172967.7	22	0.00106102	0.0244035	23	0.044266	Yes	No
Testis	317	AC006946.16	ENSG00000273203.1	22	0.00117127	0.0292817	25	0.048597	Yes	No
Testis	317	AC006946.17	ENSG00000273442.1	22	0.00207788	0.049869	24	0.0664872	No	No
Testis	317	IL17RA	ENSG00000177663.13	22	0.00030703	0.00767574	25	0.027718	Yes	No
Testis	317	CECR6	ENSG00000183307.3	22	3.30764e-05	0.000793834	24	0.0171184	Yes	No
Testis	317	LINC01664	ENSG00000235478.4	22	0.000580154	0.0139237	24	0.0345173	Yes	No
Testis	317	HDHD5	ENSG00000069998.12	22	0.000918729	0.0220495	24	0.0419954	Yes	No
Testis	317	CECR1	ENSG00000093072.15	22	0.00197606	0.0474254	24	0.0642739	No	No
Testis	317	CECR3	ENSG00000241832.1	22	0.00315958	0.0663513	21	0.0811964	No	No
Testis	317	CECR2	ENSG00000099954.18	22	0.000596166	0.0125195	21	0.0332248	Yes	No
Testis	317	SLC25A18	ENSG00000182902.13	22	0.00110956	0.0210816	19	0.0411606	Yes	No
Testis	317	ATP6V1E1	ENSG00000131100.12	22	0.00107608	0.0204455	19	0.0404845	Yes	No
Testis	317	BCL2L13	ENSG00000099968.17	22	0.00357426	0.067911	19	0.0826096	No	No
Testis	317	BID	ENSG00000015475.18	22	0.00119831	0.0215697	18	0.0415644	Yes	No
Testis	317	LINC00528	ENSG00000269220.1	22	1.40235e-06	2.384e-05	17	0.00866868	Yes	Yes
Testis	317	MICAL3	ENSG00000243156.7	22	0.000286516	0.00515729	18	0.0246246	Yes	No
Testis	317	LINC01634	ENSG00000235295.1	22	0.000243667	0.003655	15	0.0226202	Yes	No
Testis	317	PEX26	ENSG00000215193.12	22	0.000932677	0.0149228	16	0.0354638	Yes	No
Testis	317	TUBA8	ENSG00000183785.14	22	0.00145233	0.0232372	16	0.0431237	Yes	No
Testis	317	USP18	ENSG00000184979.9	22	0.000286061	0.00457697	16	0.0239398	Yes	No
Testis	317	LINC01660	ENSG00000274044.4	22	0.00126442	0.0189663	15	0.0391883	Yes	No
Testis	317	FAM230A	ENSG00000277870.5	22	0.00281727	0.0422591	15	0.0597907	No	No
Testis	317	GGTLC3	ENSG00000274252.1	22	0.00191566	0.0268192	14	0.0464674	Yes	No
Testis	317	TMEM191B	ENSG00000278558.4	22	0.00401733	0.0562426	14	0.0721998	No	No
Testis	317	RIMBP3	ENSG00000275793.1	22	0.00163218	0.0228506	14	0.0427803	Yes	No
Testis	317	LINC01662	ENSG00000182824.7	22	0.00739865	0.103581	14	0.114597	No	No
Testis	317	LINC01663	ENSG00000276095.2	22	0.00268999	0.0376599	14	0.0558521	No	No
Testis	317	DGCR6	ENSG00000183628.12	22	0.000886878	0.0124163	14	0.0330782	Yes	No
Testis	317	PRODH	ENSG00000100033.16	22	0.00105247	0.0147346	14	0.0353057	Yes	No
Testis	317	AC007326.10	ENSG00000280418.1	22	0.0272643	0.381701	14	0.383307	No	No
Testis	317	DGCR9	ENSG00000273032.1	22	0.00176439	0.0247014	14	0.0446086	Yes	No
Testis	317	DGCR2	ENSG00000070413.19	22	0.00208501	0.0291902	14	0.0485014	Yes	No
Testis	317	AC004471.10	ENSG00000272682.1	22	4.33407e-05	0.00056343	13	0.0157135	Yes	No
Testis	317	DGCR14	ENSG00000100056.11	22	0.00136038	0.0176849	13	0.0380543	Yes	No
Testis	317	GSC2	ENSG00000063515.2	22	0.00181027	0.0235335	13	0.0434168	Yes	No
Testis	317	SLC25A1	ENSG00000100075.9	22	0.0010635	0.0138255	13	0.0344144	Yes	No
Testis	317	CLTCL1	ENSG00000070371.15	22	0.000132606	0.00198909	15	0.0204018	Yes	No
Testis	317	HIRA	ENSG00000100084.14	22	5.85965e-05	0.000937543	16	0.0176843	Yes	No
Testis	317	MRPL40	ENSG00000185608.8	22	0.000420212	0.00672339	16	0.0264557	Yes	No
Testis	317	C22orf39	ENSG00000242259.8	22	0.000816764	0.0130682	16	0.0337924	Yes	No
Testis	317	UFD1L	ENSG00000070010.18	22	0.00161638	0.025862	16	0.0455988	Yes	No
Testis	317	CDC45	ENSG00000093009.9	22	0.00505282	0.0858979	17	0.0985253	No	No
Testis	317	CLDN5	ENSG00000184113.9	22	0.000670667	0.0114013	17	0.0320573	Yes	No
Testis	317	LINC00895	ENSG00000281548.1	22	1.30663e-05	0.000222126	17	0.0136154	Yes	No
Testis	317	SEPT5	ENSG00000184702.17	22	0.00160337	0.030464	19	0.0496388	Yes	No
Testis	317	TBX1	ENSG00000184058.12	22	0.00540992	0.108198	20	0.118891	No	No
Testis	317	GNB1L	ENSG00000185838.13	22	0.00209944	0.0419887	20	0.0595738	No	No
Testis	317	C22orf29	ENSG00000215012.8	22	0.00571964	0.114393	20	0.124594	No	No
Testis	317	TXNRD2	ENSG00000184470.20	22	0.000179934	0.00377862	21	0.0228332	Yes	No
Testis	317	COMT	ENSG00000093010.13	22	0.00188565	0.0395986	21	0.0575513	No	No
Testis	317	ARVCF	ENSG00000099889.13	22	0.000511327	0.0107379	21	0.0313861	Yes	No
Testis	317	TANGO2	ENSG00000183597.15	22	0.000136221	0.00286064	21	0.0216291	Yes	No
Testis	317	DGCR8	ENSG00000128191.15	22	0.000246108	0.00516827	21	0.0246246	Yes	No
Testis	317	TRMT2A	ENSG00000099899.14	22	6.44367e-06	0.000135317	21	0.0116885	Yes	No
Testis	317	RANBP1	ENSG00000099901.16	22	0.000144385	0.00303209	21	0.0219219	Yes	No
Testis	317	ZDHHC8	ENSG00000099904.15	22	0.00300347	0.0600694	20	0.0755418	No	No
Testis	317	CCDC188	ENSG00000234409.6	22	0.0028778	0.0575559	20	0.0732658	No	No
Testis	317	LINC00896	ENSG00000236499.2	22	0.000495889	0.00942188	19	0.0298061	Yes	No
Testis	317	RTN4R	ENSG00000040608.13	22	0.00237514	0.0451277	19	0.0622163	No	No
Testis	317	DGCR6L	ENSG00000128185.9	22	0.0026068	0.0495292	19	0.0662163	No	No
Testis	317	XXbac-B444P24.14	ENSG00000273139.1	22	0.00129678	0.023342	18	0.0432137	Yes	No
Testis	317	XXbac-B33L19.4	ENSG00000235578.1	22	0.00473793	0.0852828	18	0.0979523	No	No
Testis	317	USP41	ENSG00000161133.16	22	0.000208576	0.00375437	18	0.0227768	Yes	No
Testis	317	ZNF74	ENSG00000185252.18	22	4.45336e-06	8.01605e-05	18	0.0111049	Yes	No
Testis	317	SCARF2	ENSG00000244486.8	22	0.000836282	0.0150531	18	0.0355963	Yes	No
Testis	317	KLHL22	ENSG00000099910.16	22	0.000180947	0.00325705	18	0.0221451	Yes	No
Testis	317	MED15	ENSG00000099917.17	22	0.00265778	0.04784	18	0.0647056	No	No
Testis	317	PI4KA	ENSG00000241973.10	22	0.000195244	0.0035144	18	0.0224598	Yes	No
Testis	317	SERPIND1	ENSG00000099937.10	22	0.0044652	0.0759083	17	0.0896045	No	No
Testis	317	SNAP29	ENSG00000099940.11	22	0.000508571	0.00864571	17	0.0289534	Yes	No
Testis	317	CRKL	ENSG00000099942.12	22	0.00258084	0.0412935	16	0.0590297	No	No
Testis	317	LINC01637	ENSG00000237476.1	22	0.000490327	0.00784523	16	0.0279065	Yes	No
Testis	317	AIFM3	ENSG00000183773.15	22	0.00115539	0.0184862	16	0.0387308	Yes	No
Testis	317	LZTR1	ENSG00000099949.18	22	0.000921836	0.0147494	16	0.035312	Yes	No
Testis	317	XXbac-B135H6.18	ENSG00000272829.1	22	0.000617568	0.00988108	16	0.0303766	Yes	No
Testis	317	THAP7	ENSG00000184436.11	22	0.00347563	0.0521345	15	0.0684921	No	No
Testis	317	P2RX6	ENSG00000099957.16	22	0.00355312	0.0532968	15	0.0695802	No	No
Testis	317	SLC7A4	ENSG00000099960.12	22	0.000161884	0.00242825	15	0.0210108	Yes	No
Testis	317	LRRC74B	ENSG00000187905.10	22	0.000526468	0.00789702	15	0.0279778	Yes	No
Testis	317	KB-1592A4.15	ENSG00000197210.7	22	0.000200094	0.0032015	16	0.0221109	Yes	No
Testis	317	GGT2	ENSG00000133475.16	22	0.00150083	0.0255142	17	0.0453155	Yes	No
Testis	317	KB-1183D5.13	ENSG00000206142.9	22	0.00851223	0.15322	18	0.160838	No	No
Testis	317	LINC01651	ENSG00000279920.1	22	0.000285057	0.00513103	18	0.0245595	Yes	No
Testis	317	RIMBP3B	ENSG00000274600.1	22	0.000794694	0.0143045	18	0.0348566	Yes	No
Testis	317	HIC2	ENSG00000169635.9	22	0.00137778	0.0261778	19	0.0458857	Yes	No
Testis	317	TMEM191C	ENSG00000206140.10	22	0.00125011	0.0225019	18	0.0424592	Yes	No
Testis	317	RIMBP3C	ENSG00000183246.6	22	0.00115373	0.0219208	19	0.0419062	Yes	No
Testis	317	UBE2L3	ENSG00000185651.14	22	0.0115811	0.231621	20	0.235926	No	No
Testis	317	YDJC	ENSG00000161179.13	22	0.0105408	0.200276	19	0.205561	No	No
Testis	317	CCDC116	ENSG00000161180.10	22	0.00380132	0.072225	19	0.0862968	No	No
Testis	317	KB-1440D3.14	ENSG00000273342.1	22	0.00330407	0.0627773	19	0.0780178	No	No
Testis	317	SDF2L1	ENSG00000128228.4	22	0.000294836	0.00560188	19	0.0250788	Yes	No
Testis	317	PPIL2	ENSG00000100023.18	22	0.00329373	0.0658746	20	0.0807889	No	No
Testis	317	YPEL1	ENSG00000100027.14	22	0.0022502	0.0450039	20	0.0621092	No	No
Testis	317	MAPK1	ENSG00000100030.14	22	0.0185784	0.408725	22	0.410085	No	No
Testis	317	PPM1F	ENSG00000100034.13	22	0.00279176	0.058627	21	0.0742332	No	No
Testis	317	TOP3B	ENSG00000100038.19	22	0.000216656	0.00454977	21	0.0238964	Yes	No
Testis	317	LL22NC03-23C6.13	ENSG00000278657.1	22	0.0063384	0.133106	21	0.141836	No	No
Testis	317	IGLV4-60	ENSG00000211639.2	22	0.00201264	0.0422654	21	0.059796	No	No
Testis	317	IGLV6-57	ENSG00000211640.4	22	0.000431395	0.00905929	21	0.0293994	Yes	No
Testis	317	IGLV11-55	ENSG00000211641.3	22	0.00265147	0.0556808	21	0.0716915	No	No
Testis	317	VPREB1	ENSG00000169575.4	22	0.000470951	0.00988997	21	0.0303903	Yes	No
Testis	317	CH17-264L24.1	ENSG00000279278.1	22	0.000117835	0.00247454	21	0.0210959	Yes	No
Testis	317	LL22NC03-2H8.5	ENSG00000274422.1	22	0.00113643	0.0250015	22	0.0448651	Yes	No
Testis	317	LL22NC03-2H8.4	ENSG00000234630.1	22	0.00135882	0.0298941	22	0.0491082	Yes	No
Testis	317	IGLV5-52	ENSG00000211643.2	22	5.99147e-05	0.00131812	22	0.0186726	Yes	No
Testis	317	IGLV1-51	ENSG00000211644.3	22	0.00319615	0.0703152	22	0.0847	No	No
Testis	317	IGLV1-50	ENSG00000211645.2	22	0.000336621	0.00740567	22	0.0272654	Yes	No
Testis	317	IGLV1-47	ENSG00000211648.2	22	0.00138469	0.0318479	23	0.0509197	No	No
Testis	317	IGLV1-44	ENSG00000211651.3	22	0.00249905	0.0574781	23	0.073211	No	No
Testis	317	IGLV1-40	ENSG00000211653.2	22	3.00547e-06	6.91258e-05	23	0.0111049	Yes	No
Testis	317	IGLV1-36	ENSG00000211655.3	22	0.00258985	0.0621565	24	0.0774522	No	No
Testis	317	ZNF280B	ENSG00000275004.3	22	0.00322826	0.0807064	25	0.093951	No	No
Testis	317	ZNF280A	ENSG00000169548.3	22	0.000187604	0.0046901	25	0.0240794	Yes	No
Testis	317	PRAME	ENSG00000185686.17	22	0.000158269	0.00411499	26	0.0233658	Yes	No
Testis	317	GGTLC2	ENSG00000100121.12	22	0.00590446	0.153516	26	0.161112	No	No
Testis	317	LL22NC03-102D1.18	ENSG00000223999.1	22	0.00335917	0.0873384	26	0.099783	No	No
Testis	317	IGLV2-23	ENSG00000211660.3	22	0.000206975	0.00538136	26	0.0248189	Yes	No
Testis	317	IGLV3-22	ENSG00000211661.2	22	0.000207031	0.00538281	26	0.0248189	Yes	No
Testis	317	IGLV3-21	ENSG00000211662.2	22	0.00135009	0.0351023	26	0.0536786	No	No
Testis	317	IGLV2-14	ENSG00000211666.2	22	0.000230746	0.00599941	26	0.0255645	Yes	No
Testis	317	IGLV3-12	ENSG00000211667.2	22	0.000620054	0.0167415	27	0.0372021	Yes	No
Testis	317	IGLV2-11	ENSG00000211668.2	22	0.000202669	0.00547205	27	0.0249162	Yes	No
Testis	317	IGLV2-8	ENSG00000278196.3	22	0.00133888	0.0361497	27	0.0546143	No	No
Testis	317	IGLV3-1	ENSG00000211673.2	22	0.00549073	0.15374	28	0.161332	No	No
Testis	317	IGLC1	ENSG00000211675.2	22	0.00926709	0.259479	28	0.262933	No	No
Testis	317	IGLC2	ENSG00000211677.2	22	0.000448918	0.0125697	28	0.0332931	Yes	No
Testis	317	IGLC3	ENSG00000211679.2	22	0.000792983	0.0222035	28	0.0421651	Yes	No
Testis	317	IGLC7	ENSG00000211685.3	22	0.000988923	0.0276899	28	0.0472345	Yes	No
Testis	317	RSPH14	ENSG00000100218.11	22	0.000653681	0.0183031	28	0.0385906	Yes	No
Testis	317	GNAZ	ENSG00000128266.8	22	0.00133864	0.0374819	28	0.0557591	No	No
Testis	317	RAB36	ENSG00000100228.12	22	0.000481971	0.0130132	27	0.0337055	Yes	No
Testis	317	BCR	ENSG00000186716.20	22	0.000673408	0.018182	27	0.0384761	Yes	No
Testis	317	LINC01659	ENSG00000234928.1	22	0.00445658	0.102501	23	0.113556	No	No
Testis	317	LINC01658	ENSG00000178248.11	22	0.00235886	0.051895	22	0.0682989	No	No
Testis	317	AP000345.4	ENSG00000225413.2	22	0.00238584	0.0524884	22	0.0687914	No	No
Testis	317	PCAT14	ENSG00000280623.1	22	0.000307122	0.00675669	22	0.0264557	Yes	No
Testis	317	IGLL1	ENSG00000128322.6	22	0.00112943	0.023718	21	0.0435564	Yes	No
Testis	317	KB-208E9.1	ENSG00000272733.1	22	0.000307812	0.00646406	21	0.0261997	Yes	No
Testis	317	DRICH1	ENSG00000189269.12	22	6.70122e-05	0.00140726	21	0.0188518	Yes	No
Testis	317	RGL4	ENSG00000159496.14	22	0.00176968	0.0353936	20	0.0539775	No	No
Testis	317	ZNF70	ENSG00000187792.4	22	0.000110106	0.00220211	20	0.0207433	Yes	No
Testis	317	VPREB3	ENSG00000128218.7	22	4.24244e-05	0.000848489	20	0.0173848	Yes	No
Testis	317	C22orf15	ENSG00000169314.14	22	0.00354627	0.0673791	19	0.0821196	No	No
Testis	317	CHCHD10	ENSG00000250479.8	22	0.000435079	0.00826649	19	0.0284466	Yes	No
Testis	317	MMP11	ENSG00000099953.9	22	0.000230218	0.00460436	20	0.0239422	Yes	No
Testis	317	SMARCB1	ENSG00000099956.18	22	0.000277376	0.00554752	20	0.0250032	Yes	No
Testis	317	DERL3	ENSG00000099958.14	22	0.000131166	0.00262332	20	0.0213336	Yes	No
Testis	317	SLC2A11	ENSG00000133460.19	22	0.00256249	0.0512498	20	0.0677144	No	No
Testis	317	MIF	ENSG00000240972.1	22	4.12961e-06	8.25922e-05	20	0.0111049	Yes	No
Testis	317	AP000350.5	ENSG00000273295.1	22	0.000784755	0.0156951	20	0.0362955	Yes	No
Testis	317	GSTT2B	ENSG00000133433.10	22	0.000962585	0.0192517	20	0.0394294	Yes	No
Testis	317	DDTL	ENSG00000099974.7	22	0.000532774	0.0106555	20	0.031285	Yes	No
Testis	317	KB-226F1.2	ENSG00000272787.1	22	0.00305647	0.0611295	20	0.0765513	No	No
Testis	317	DDT	ENSG00000099977.13	22	0.0131643	0.263286	20	0.266556	No	No
Testis	317	GSTTP1	ENSG00000276950.5	22	0.00378619	0.0757239	20	0.089435	No	No
Testis	317	CABIN1	ENSG00000099991.17	22	0.00120238	0.0264523	22	0.0461374	Yes	No
Testis	317	SUSD2	ENSG00000099994.10	22	0.000554639	0.0110928	20	0.0318119	Yes	No
Testis	317	GGT5	ENSG00000099998.17	22	0.0002859	0.00600389	21	0.0255645	Yes	No
Testis	317	SPECC1L	ENSG00000100014.19	22	0.000701594	0.0161367	23	0.0366287	Yes	No
Testis	317	ADORA2A	ENSG00000128271.21	22	6.97021e-05	0.00146374	21	0.018936	Yes	No
Testis	317	UPB1	ENSG00000100024.14	22	5.62776e-05	0.00112555	20	0.0179741	Yes	No
Testis	317	GUCD1	ENSG00000138867.16	22	0.00623553	0.124711	20	0.134062	No	No
Testis	317	SNRPD3	ENSG00000100028.11	22	0.00225208	0.0450416	20	0.062132	No	No
Testis	317	LRRC75B	ENSG00000178026.12	22	0.00615476	0.11694	19	0.126816	No	No
Testis	317	GGT1	ENSG00000100031.18	22	0.0038959	0.0740221	19	0.0879649	No	No
Testis	317	PIWIL3	ENSG00000184571.13	22	0.000100236	0.00180425	18	0.0199593	Yes	No
Testis	317	SGSM1	ENSG00000167037.18	22	7.35424e-05	0.00139731	19	0.0187849	Yes	No
Testis	317	TMEM211	ENSG00000206069.6	22	0.000256361	0.00435813	17	0.0235522	Yes	No
Testis	317	KIAA1671	ENSG00000197077.13	22	0.00572731	0.108819	19	0.11944	No	No
Testis	317	CRYBB3	ENSG00000100053.9	22	0.00133149	0.0239669	18	0.043821	Yes	No
Testis	317	CTA-221G9.7	ENSG00000236641.1	22	0.000373211	0.00671779	18	0.0264557	Yes	No
Testis	317	CRYBB2	ENSG00000244752.2	22	1.94941e-05	0.000350893	18	0.0144852	Yes	No
Testis	317	RP3-462D8.2	ENSG00000233577.6	22	0.0001752	0.00315361	18	0.022065	Yes	No
Testis	317	LRP5L	ENSG00000100068.11	22	0.000418604	0.00837209	20	0.0285952	Yes	No
Testis	317	CTA-246H3.12	ENSG00000272942.1	22	0.000219017	0.00438034	20	0.0235554	Yes	No
Testis	317	CTA-390C10.9	ENSG00000272798.1	22	0.000948111	0.0189622	20	0.0391869	Yes	No
Testis	317	GRK3	ENSG00000100077.14	22	0.00153263	0.0337179	22	0.0525164	No	No
Testis	317	MYO18B	ENSG00000133454.15	22	0.00127008	0.0317521	25	0.0508395	No	No
Testis	317	CTA-796E4.3	ENSG00000236464.1	22	0.000821308	0.0180688	22	0.0383811	Yes	No
Testis	317	SEZ6L	ENSG00000100095.18	22	0.000397657	0.00994143	25	0.0304525	Yes	No
Testis	317	ASPHD2	ENSG00000128203.6	22	0.00136819	0.0301001	22	0.049277	Yes	No
Testis	317	HPS4	ENSG00000100099.20	22	0.00713506	0.156971	22	0.164444	No	No
Testis	317	SRRD	ENSG00000100104.13	22	0.00190987	0.0420172	22	0.0595934	No	No
Testis	317	TFIP11	ENSG00000100109.16	22	0.00189463	0.0435764	23	0.060906	No	No
Testis	317	TPST2	ENSG00000128294.15	22	0.000495051	0.0113862	23	0.0320475	Yes	No
Testis	317	CRYBB1	ENSG00000100122.5	22	0.00294699	0.0677808	23	0.0824776	No	No
Testis	317	CRYBA4	ENSG00000196431.3	22	1.89747e-05	0.000455392	24	0.0152697	Yes	No
Testis	317	MIAT	ENSG00000225783.6	22	0.00191556	0.0459734	24	0.0629573	No	No
Testis	317	CTA-373H7.7	ENSG00000206028.1	22	0.000202739	0.00486575	24	0.0243148	Yes	No
Testis	317	MIATNB	ENSG00000244625.5	22	5.81602e-07	1.45401e-05	25	0.00669602	Yes	Yes
Testis	317	LINC01422	ENSG00000223704.1	22	0.00160276	0.0384663	24	0.0565225	No	No
Testis	317	LINC01422	ENSG00000235271.5	22	0.00159078	0.0381787	24	0.0562659	No	No
Testis	317	LINC01638	ENSG00000233521.5	22	0.00136954	0.0314994	23	0.050613	No	No
Testis	317	CTA-929C8.7	ENSG00000223726.1	22	0.00172917	0.0380418	22	0.0561689	No	No
Testis	317	CTA-929C8.6	ENSG00000226741.1	22	0.000551968	0.0121433	22	0.0328235	Yes	No
Testis	317	CTA-929C8.8	ENSG00000230051.1	22	0.000226587	0.00498492	22	0.0244599	Yes	No
Testis	317	RP1-205F14P.1	ENSG00000280445.1	22	9.2868e-05	0.00195023	21	0.0203057	Yes	No
Testis	317	RP11-46E17.6	ENSG00000227880.1	22	0.00197069	0.0413846	21	0.059112	No	No
Testis	317	RP1-231P7P.1	ENSG00000224027.1	22	0.000720104	0.0144021	20	0.0349384	Yes	No
Testis	317	MN1	ENSG00000169184.5	22	0.000595703	0.0113183	19	0.0320196	Yes	No
Testis	317	PITPNB	ENSG00000180957.17	22	0.00441443	0.0838742	19	0.0967029	No	No
Testis	317	TTC28	ENSG00000100154.14	22	0.00392844	0.0903542	23	0.102538	No	No
Testis	317	CHEK2	ENSG00000183765.20	22	0.000249548	0.00324412	13	0.022118	Yes	No
Testis	317	HSCB	ENSG00000100209.9	22	0.00111806	0.0145347	13	0.0350889	Yes	No
Testis	317	CCDC117	ENSG00000159873.9	22	0.0156776	0.203809	13	0.208963	No	No
Testis	317	XBP1	ENSG00000100219.16	22	0.00270125	0.0351162	13	0.0536904	No	No
Testis	317	ZNRF3	ENSG00000183579.15	22	0.00412782	0.0577894	14	0.073465	No	No
Testis	317	C22orf31	ENSG00000100249.4	22	0.0011304	0.0146952	13	0.0352684	Yes	No
Testis	317	KREMEN1	ENSG00000183762.12	22	0.000576511	0.00749464	13	0.0274275	Yes	No
Testis	317	EMID1	ENSG00000186998.15	22	0.000604469	0.0078581	13	0.0279307	Yes	No
Testis	317	RHBDD3	ENSG00000100263.13	22	0.00636172	0.0827023	13	0.0957083	No	No
Testis	317	EWSR1	ENSG00000182944.17	22	0.00284832	0.0370281	13	0.0553935	No	No
Testis	317	GAS2L1	ENSG00000185340.15	22	0.000121114	0.00157448	13	0.0193336	Yes	No
Testis	317	RASL10A	ENSG00000100276.9	22	0.00604133	0.0785373	13	0.0919661	No	No
Testis	317	AP1B1	ENSG00000100280.16	22	0.00141108	0.0197551	14	0.0398983	Yes	No
Testis	317	RFPL1	ENSG00000128250.5	22	0.0206649	0.289309	14	0.291947	No	No
Testis	317	NEFH	ENSG00000100285.9	22	0.00260544	0.0364762	14	0.0548989	No	No
Testis	317	THOC5	ENSG00000100296.13	22	0.00393648	0.0590471	15	0.0746208	No	No
Testis	317	NIPSNAP1	ENSG00000184117.11	22	0.00688519	0.103278	15	0.114306	No	No
Testis	317	NF2	ENSG00000186575.17	22	0.00135782	0.0217251	16	0.0417022	Yes	No
Testis	317	CABP7	ENSG00000100314.3	22	0.0138923	0.222276	16	0.226932	No	No
Testis	317	ZMAT5	ENSG00000100319.12	22	0.000190556	0.0030489	16	0.0219244	Yes	No
Testis	317	UQCR10	ENSG00000184076.13	22	0.00184991	0.0295986	16	0.048861	Yes	No
Testis	317	ASCC2	ENSG00000100325.14	22	0.00266896	0.0427033	16	0.0601739	No	No
Testis	317	MTMR3	ENSG00000100330.15	22	0.0033545	0.0536719	16	0.0698708	No	No
Testis	317	HORMAD2	ENSG00000176635.17	22	0.00332924	0.0565971	17	0.0724774	No	No
Testis	317	LIF	ENSG00000128342.4	22	0.00517294	0.0827671	16	0.0957735	No	No
Testis	317	OSM	ENSG00000099985.3	22	0.00189261	0.0283891	15	0.0478137	Yes	No
Testis	317	GATSL3	ENSG00000239282.7	22	0.0063983	0.0959745	15	0.107621	No	No
Testis	317	TBC1D10A	ENSG00000099992.15	22	0.00257723	0.0412357	16	0.0589642	No	No
Testis	317	SF3A1	ENSG00000099995.18	22	0.000878351	0.0140536	16	0.034601	Yes	No
Testis	317	CCDC157	ENSG00000187860.10	22	0.00020095	0.00321521	16	0.0221109	Yes	No
Testis	317	RNF215	ENSG00000099999.14	22	0.00474921	0.0759873	16	0.0896722	No	No
Testis	317	SEC14L2	ENSG00000100003.17	22	0.0054279	0.0868465	16	0.0993696	No	No
Testis	317	MTFP1	ENSG00000242114.5	22	0.00419865	0.0629798	15	0.0782228	No	No
Testis	317	RP4-539M6.22	ENSG00000273428.3	22	0.00144661	0.0216992	15	0.0416808	Yes	No
Testis	317	SEC14L3	ENSG00000100012.11	22	0.00086232	0.0129348	15	0.0336262	Yes	No
Testis	317	SEC14L4	ENSG00000133488.14	22	8.19704e-05	0.00122956	15	0.0183635	Yes	No
Testis	317	SEC14L6	ENSG00000214491.8	22	0.00214194	0.0321292	15	0.0511758	No	No
Testis	317	GAL3ST1	ENSG00000128242.12	22	0.00211236	0.0316853	15	0.050787	No	No
Testis	317	PES1	ENSG00000100029.17	22	0.00156432	0.0234648	15	0.0433563	Yes	No
Testis	317	TCN2	ENSG00000185339.8	22	0.00124928	0.0187392	15	0.0389651	Yes	No
Testis	317	SLC35E4	ENSG00000100036.12	22	0.00129569	0.0194353	15	0.0395684	Yes	No
Testis	317	DUSP18	ENSG00000167065.13	22	0.00184836	0.0277253	15	0.0472684	Yes	No
Testis	317	OSBP2	ENSG00000184792.15	22	0.00886783	0.141885	16	0.150024	No	No
Testis	317	MORC2	ENSG00000133422.12	22	0.00387044	0.0541862	14	0.0703484	No	No
Testis	317	SMTN	ENSG00000183963.18	22	0.00132786	0.019918	15	0.039988	Yes	No
Testis	317	SELENOM	ENSG00000198832.10	22	0.000647498	0.00971247	15	0.0301627	Yes	No
Testis	317	INPP5J	ENSG00000185133.13	22	0.00121339	0.0182008	15	0.0384898	Yes	No
Testis	317	PLA2G3	ENSG00000100078.3	22	0.000710006	0.0106501	15	0.031285	Yes	No
Testis	317	RNF185	ENSG00000138942.15	22	0.00418825	0.067012	16	0.0817992	No	No
Testis	317	LIMK2	ENSG00000182541.17	22	0.0114611	0.183378	16	0.189416	No	No
Testis	317	PIK3IP1	ENSG00000100100.12	22	0.00184284	0.0294854	16	0.0487576	Yes	No
Testis	317	PATZ1	ENSG00000100105.17	22	0.00158865	0.0270071	17	0.0466232	Yes	No
Testis	317	LINC01521	ENSG00000213888.3	22	0.000150485	0.00255824	17	0.0211966	Yes	No
Testis	317	DRG1	ENSG00000185721.12	22	0.00560689	0.100924	18	0.11209	No	No
Testis	317	EIF4ENIF1	ENSG00000184708.17	22	0.000767584	0.0138165	18	0.0344108	Yes	No
Testis	317	SFI1	ENSG00000198089.15	22	0.00224777	0.0427076	19	0.0601762	No	No
Testis	317	PISD	ENSG00000241878.11	22	0.00145703	0.0276836	19	0.0472345	Yes	No
Testis	317	PRR14L	ENSG00000183530.13	22	0.00639053	0.12142	19	0.130986	No	No
Testis	317	DEPDC5	ENSG00000100150.16	22	0.00592403	0.118481	20	0.12828	No	No
Testis	317	YWHAH	ENSG00000128245.14	22	3.75435e-05	0.000713326	19	0.0168463	Yes	No
Testis	317	CTA-342B11.1	ENSG00000227519.1	22	0.00161189	0.0306258	19	0.0497753	Yes	No
Testis	317	CTA-342B11.2	ENSG00000230866.1	22	0.00719298	0.136667	19	0.145198	No	No
Testis	317	SLC5A1	ENSG00000100170.9	22	0.00252836	0.0505672	20	0.0671284	No	No
Testis	317	RP1-127L4.7	ENSG00000239674.2	22	0.00166226	0.0332452	20	0.052199	No	No
Testis	317	C22orf42	ENSG00000205856.3	22	0.000185014	0.00370029	20	0.0226849	Yes	No
Testis	317	RP1-90G24.8	ENSG00000230120.1	22	0.000624281	0.0124856	20	0.0331739	Yes	No
Testis	317	RFPL2	ENSG00000128253.13	22	0.00123101	0.0246202	20	0.0445181	Yes	No
Testis	317	SLC5A4	ENSG00000100191.5	22	0.000540381	0.0108076	20	0.0314708	Yes	No
Testis	317	RP1-90G24.6	ENSG00000224050.1	22	0.000194438	0.00388877	20	0.0230255	Yes	No
Testis	317	RP1-90G24.11	ENSG00000273325.1	22	0.0039431	0.0788621	20	0.0922568	No	No
Testis	317	RFPL3	ENSG00000128276.10	22	0.00124097	0.0260605	21	0.0457668	Yes	No
Testis	317	RFPL3S	ENSG00000205853.10	22	0.000386807	0.00812295	21	0.028279	Yes	No
Testis	317	RP1-149A16.17	ENSG00000241954.1	22	0.00316035	0.0663674	21	0.0811987	No	No
Testis	317	RTCB	ENSG00000100220.11	22	0.00186465	0.0391577	21	0.0571454	No	No
Testis	317	BPIFC	ENSG00000184459.8	22	0.000784022	0.0164645	21	0.0369194	Yes	No
Testis	317	FBXO7	ENSG00000100225.17	22	0.000914426	0.0192029	21	0.0393862	Yes	No
Testis	317	SYN3	ENSG00000185666.14	22	0.00046158	0.0124627	27	0.033147	Yes	No
Testis	317	TIMP3	ENSG00000100234.11	22	0.00368431	0.0847391	23	0.0974696	No	No
Testis	317	RP1-302D9.1	ENSG00000228622.1	22	0.00130442	0.0300017	23	0.0492073	Yes	No
Testis	317	LINC01640	ENSG00000231253.1	22	0.00164957	0.03794	23	0.0560837	No	No
Testis	317	LARGE1	ENSG00000133424.20	22	0.000165144	0.0052846	32	0.0247212	Yes	No
Testis	317	LINC01643	ENSG00000236052.1	22	0.00122488	0.0306221	25	0.0497753	Yes	No
Testis	317	LL22NC03-13G6.2	ENSG00000224404.1	22	0.00232214	0.0534092	23	0.0696682	No	No
Testis	317	RP1-288L1.5	ENSG00000234891.1	22	0.00297312	0.0683817	23	0.0830341	No	No
Testis	317	ISX-AS1	ENSG00000227895.5	22	0.00178292	0.0374412	21	0.0557348	No	No
Testis	317	ISX	ENSG00000175329.12	22	0.0077523	0.162798	21	0.169996	No	No
Testis	317	LINC01399	ENSG00000233080.2	22	0.000105234	0.00231515	22	0.0209805	Yes	No
Testis	317	HMGXB4	ENSG00000100281.13	22	0.00658986	0.144977	22	0.152829	No	No
Testis	317	TOM1	ENSG00000100284.20	22	0.000459898	0.0101178	22	0.0306515	Yes	No
Testis	317	HMOX1	ENSG00000100292.16	22	0.000919987	0.0193197	21	0.0394698	Yes	No
Testis	317	MCM5	ENSG00000100297.15	22	0.00639944	0.134388	21	0.143094	No	No
Testis	317	RASD2	ENSG00000100302.6	22	0.000267081	0.00534162	20	0.0247454	Yes	No
Testis	317	MB	ENSG00000198125.12	22	0.00200519	0.0421091	21	0.0596669	No	No
Testis	317	APOL6	ENSG00000221963.5	22	0.000376558	0.00753116	20	0.0274851	Yes	No
Testis	317	RP1-41P2.7	ENSG00000228587.1	22	0.00182383	0.0364767	20	0.0548989	No	No
Testis	317	APOL5	ENSG00000128313.2	22	0.000969417	0.0193883	20	0.0395246	Yes	No
Testis	317	RBFOX2	ENSG00000100320.22	22	0.000224148	0.00537954	24	0.0248189	Yes	No
Testis	317	RP1-78B3.1	ENSG00000279652.1	22	0.000132108	0.00264217	20	0.0213672	Yes	No
Testis	317	APOL3	ENSG00000128284.19	22	0.00110553	0.0221106	20	0.042055	Yes	No
Testis	317	APOL4	ENSG00000100336.17	22	0.00766272	0.145592	19	0.153428	No	No
Testis	317	APOL2	ENSG00000128335.13	22	0.00159418	0.0318836	20	0.0509407	No	No
Testis	317	APOL1	ENSG00000100342.20	22	0.000159518	0.00319036	20	0.0221109	Yes	No
Testis	317	MYH9	ENSG00000100345.20	22	0.00136594	0.0286848	21	0.048038	Yes	No
Testis	317	RP4-633O19__A.1	ENSG00000223695.1	22	0.0004316	0.008632	20	0.028932	Yes	No
Testis	317	RP5-1119A7.14	ENSG00000228719.1	22	0.0021271	0.042542	20	0.0600316	No	No
Testis	317	TXN2	ENSG00000100348.9	22	0.00303527	0.0607053	20	0.0761201	No	No
Testis	317	FOXRED2	ENSG00000100350.14	22	0.000465948	0.00931895	20	0.0296835	Yes	No
Testis	317	EIF3D	ENSG00000100353.17	22	0.00391894	0.0783788	20	0.0918134	No	No
Testis	317	CACNG2	ENSG00000166862.6	22	1.85463e-06	3.89473e-05	21	0.00968207	Yes	Yes
Testis	317	IFT27	ENSG00000100360.14	22	8.63539e-05	0.00172708	20	0.0197819	Yes	No
Testis	317	PVALB	ENSG00000100362.12	22	0.000267544	0.00535087	20	0.0247632	Yes	No
Testis	317	NCF4	ENSG00000100365.14	22	0.00253181	0.0506362	20	0.0671516	No	No
Testis	317	CSF2RB	ENSG00000100368.13	22	0.00113604	0.0227207	20	0.0426593	Yes	No
Testis	317	TEX33	ENSG00000185264.11	22	0.00218871	0.0437742	20	0.0611264	No	No
Testis	317	TST	ENSG00000128311.13	22	3.26109e-05	0.000652217	20	0.0164939	Yes	No
Testis	317	MPST	ENSG00000128309.16	22	0.000305883	0.00611766	20	0.0257633	Yes	No
Testis	317	KCTD17	ENSG00000100379.17	22	0.00169309	0.0338617	20	0.0526401	No	No
Testis	317	TMPRSS6	ENSG00000187045.16	22	5.24788e-06	0.000104958	20	0.0113951	Yes	No
Testis	317	IL2RB	ENSG00000100385.13	22	0.00650521	0.130104	20	0.139084	No	No
Testis	317	C1QTNF6	ENSG00000133466.13	22	0.000157572	0.00315145	20	0.022065	Yes	No
Testis	317	SSTR3	ENSG00000278195.1	22	0.000934102	0.018682	20	0.0389168	Yes	No
Testis	317	RAC2	ENSG00000128340.14	22	0.00226412	0.0430184	19	0.0604135	No	No
Testis	317	CYTH4	ENSG00000100055.20	22	0.00389295	0.073966	19	0.0879153	No	No
Testis	317	ELFN2	ENSG00000243902.6	22	0.00192596	0.0365932	19	0.0550017	No	No
Testis	317	ELFN2	ENSG00000166897.14	22	0.000669177	0.0127144	19	0.0334283	Yes	No
Testis	317	MFNG	ENSG00000100060.17	22	0.00100481	0.0190913	19	0.039298	Yes	No
Testis	317	CARD10	ENSG00000100065.14	22	0.000906049	0.0163089	18	0.0368118	Yes	No
Testis	317	CDC42EP1	ENSG00000128283.6	22	0.00118287	0.0212916	18	0.0413158	Yes	No
Testis	317	LGALS2	ENSG00000100079.6	22	0.00602983	0.108537	18	0.119187	No	No
Testis	317	GGA1	ENSG00000100083.18	22	0.000733816	0.0124749	17	0.0331602	Yes	No
Testis	317	SH3BP1	ENSG00000100092.20	22	0.000186655	0.00317313	17	0.0221059	Yes	No
Testis	317	PDXP	ENSG00000241360.1	22	0.00517221	0.0879276	17	0.100336	No	No
Testis	317	LGALS1	ENSG00000100097.11	22	0.00076685	0.0130365	17	0.0337331	Yes	No
Testis	317	NOL12	ENSG00000273899.4	22	0.000412475	0.00742454	18	0.0273092	Yes	No
Testis	317	TRIOBP	ENSG00000100106.19	22	0.000296161	0.0053309	18	0.0247454	Yes	No
Testis	317	H1F0	ENSG00000189060.5	22	0.00116506	0.0198061	17	0.0399271	Yes	No
Testis	317	GCAT	ENSG00000100116.16	22	0.000152725	0.00259633	17	0.021295	Yes	No
Testis	317	GALR3	ENSG00000128310.2	22	9.98681e-05	0.00169776	17	0.0197292	Yes	No
Testis	317	ANKRD54	ENSG00000100124.14	22	0.00637371	0.108353	17	0.119009	No	No
Testis	317	EIF3L	ENSG00000100129.17	22	0.00215221	0.0365876	17	0.0550002	No	No
Testis	317	MICALL1	ENSG00000100139.13	22	0.000401418	0.00682411	17	0.0265498	Yes	No
Testis	317	C22orf23	ENSG00000128346.10	22	0.00371657	0.0631816	17	0.0784055	No	No
Testis	317	POLR2F	ENSG00000100142.14	22	0.00244804	0.0391686	16	0.0571548	No	No
Testis	317	RP5-1039K5.18	ENSG00000273214.1	22	0.000363071	0.00580914	16	0.025365	Yes	No
Testis	317	PICK1	ENSG00000100151.15	22	0.00131824	0.0210919	16	0.0411638	Yes	No
Testis	317	SLC16A8	ENSG00000100156.10	22	0.000489291	0.00782866	16	0.0278941	Yes	No
Testis	317	BAIAP2L2	ENSG00000128298.16	22	0.000183345	0.00311686	17	0.0220146	Yes	No
Testis	317	CTA-228A9.3	ENSG00000272720.1	22	0.000118854	0.00190166	16	0.0201081	Yes	No
Testis	317	PLA2G6	ENSG00000184381.18	22	0.00342824	0.0617084	18	0.07705	No	No
Testis	317	MAFF	ENSG00000185022.11	22	0.000715404	0.0121619	17	0.0328542	Yes	No
Testis	317	TMEM184B	ENSG00000198792.12	22	0.00168774	0.0286915	17	0.0480458	Yes	No
Testis	317	CSNK1E	ENSG00000213923.11	22	3.17596e-05	0.000539914	17	0.0156546	Yes	No
Testis	317	KCNJ4	ENSG00000168135.4	22	0.000216265	0.00346024	16	0.0224261	Yes	No
Testis	317	KDELR3	ENSG00000100196.10	22	0.00118654	0.0189847	16	0.0392192	Yes	No
Testis	317	DDX17	ENSG00000100201.20	22	0.00682362	0.109178	16	0.119759	No	No
Testis	317	DMC1	ENSG00000100206.9	22	0.00223125	0.0356999	16	0.0542605	No	No
Testis	317	FAM227A	ENSG00000184949.15	22	0.000140394	0.0022463	16	0.0208624	Yes	No
Testis	317	CBY1	ENSG00000100211.10	22	0.00108985	0.0174376	16	0.0378527	Yes	No
Testis	317	TOMM22	ENSG00000100216.5	22	0.000191213	0.00305941	16	0.0219302	Yes	No
Testis	317	JOSD1	ENSG00000100221.10	22	0.00340938	0.05455	16	0.0706366	No	No
Testis	317	GTPBP1	ENSG00000100226.15	22	0.00236656	0.0378649	16	0.0560221	No	No
Testis	317	SUN2	ENSG00000100242.15	22	0.000347763	0.00556421	16	0.0250032	Yes	No
Testis	317	DNAL4	ENSG00000100246.12	22	0.00405237	0.0607856	15	0.0761915	No	No
Testis	317	NPTXR	ENSG00000221890.3	22	1.74806e-05	0.000262209	15	0.0136179	Yes	No
Testis	317	CBX6	ENSG00000183741.11	22	0.00897808	0.134671	15	0.143337	No	No
Testis	317	APOBEC3A	ENSG00000128383.12	22	0.00755442	0.113316	15	0.123594	No	No
Testis	317	APOBEC3B	ENSG00000179750.15	22	0.0025809	0.0387135	15	0.0567438	No	No
Testis	317	APOBEC3C	ENSG00000244509.3	22	0.000472823	0.00756516	16	0.027539	Yes	No
Testis	317	APOBEC3D	ENSG00000243811.8	22	0.00660316	0.10565	16	0.116487	No	No
Testis	317	APOBEC3F	ENSG00000128394.16	22	0.00501683	0.0802692	16	0.0935399	No	No
Testis	317	APOBEC3G	ENSG00000239713.8	22	0.000350003	0.00525005	15	0.0247208	Yes	No
Testis	317	APOBEC3H	ENSG00000100298.15	22	0.000190652	0.00285978	15	0.0216291	Yes	No
Testis	317	CBX7	ENSG00000100307.12	22	0.000600878	0.00901318	15	0.0293662	Yes	No
Testis	317	PDGFB	ENSG00000100311.16	22	0.00103051	0.0154576	15	0.0359679	Yes	No
Testis	317	RPL3	ENSG00000100316.15	22	0.00352475	0.0493465	14	0.0660529	No	No
Testis	317	SYNGR1	ENSG00000100321.14	22	0.00169995	0.0254992	15	0.0452959	Yes	No
Testis	317	TAB1	ENSG00000100324.13	22	0.00226556	0.0317178	14	0.0508142	No	No
Testis	317	MGAT3	ENSG00000128268.11	22	0.00659243	0.092294	14	0.104319	No	No
Testis	317	MIEF1	ENSG00000100335.13	22	0.00105629	0.0147881	14	0.0353449	Yes	No
Testis	317	ATF4	ENSG00000128272.14	22	0.00102166	0.0143033	14	0.0348566	Yes	No
Testis	317	RPS19BP1	ENSG00000187051.8	22	0.00204746	0.0286645	14	0.048012	Yes	No
Testis	317	CACNA1I	ENSG00000100346.17	22	0.000392086	0.0058813	15	0.0254532	Yes	No
Testis	317	ENTHD1	ENSG00000176177.9	22	0.00278371	0.0417556	15	0.0593942	No	No
Testis	317	GRAP2	ENSG00000100351.16	22	0.001171	0.016394	14	0.0368788	Yes	No
Testis	317	RP3-370M22.8	ENSG00000225528.3	22	0.000465314	0.0065144	14	0.0262247	Yes	No
Testis	317	FAM83F	ENSG00000133477.16	22	0.00256315	0.0358841	14	0.0543888	No	No
Testis	317	TNRC6B	ENSG00000100354.20	22	0.00284205	0.0426308	15	0.0600976	No	No
Testis	317	ADSL	ENSG00000239900.12	22	0.00155286	0.0186343	12	0.0388649	Yes	No
Testis	317	SGSM3	ENSG00000100359.20	22	0.019242	0.230904	12	0.235269	No	No
Testis	317	MKL1	ENSG00000196588.14	22	0.00349224	0.0419069	12	0.0595198	No	No
Testis	317	MCHR1	ENSG00000128285.4	22	0.0031797	0.0349767	11	0.0535771	No	No
Testis	317	SLC25A17	ENSG00000100372.14	22	0.0393401	0.432741	11	0.434011	No	No
Testis	317	ST13	ENSG00000100380.13	22	0.0234839	0.258323	11	0.261855	No	No
Testis	317	XPNPEP3	ENSG00000196236.12	22	0.00193555	0.0232266	12	0.0431187	Yes	No
Testis	317	DNAJB7	ENSG00000172404.4	22	9.6466e-05	0.00106113	11	0.0179187	Yes	No
Testis	317	RBX1	ENSG00000100387.8	22	0.0074804	0.0897648	12	0.101965	No	No
Testis	317	EP300	ENSG00000100393.12	22	0.0022585	0.0293604	13	0.0486658	Yes	No
Testis	317	L3MBTL2	ENSG00000100395.14	22	0.00144911	0.0188384	13	0.0390579	Yes	No
Testis	317	CHADL	ENSG00000100399.15	22	0.00772769	0.0927323	12	0.104687	No	No
Testis	317	RANGAP1	ENSG00000100401.19	22	0.00508711	0.0661325	13	0.0810214	No	No
Testis	317	ZC3H7B	ENSG00000100403.11	22	0.00354741	0.0461163	13	0.0630931	No	No
Testis	317	TEF	ENSG00000167074.14	22	0.00171847	0.0223401	13	0.0422927	Yes	No
Testis	317	CTA-223H9.9	ENSG00000273424.1	22	0.0211268	0.274648	13	0.27774	No	No
Testis	317	TOB2	ENSG00000183864.4	22	0.00210637	0.0273828	13	0.0469673	Yes	No
Testis	317	PHF5A	ENSG00000100410.7	22	0.00517682	0.0672986	13	0.0820415	No	No
Testis	317	ACO2	ENSG00000100412.15	22	0.00940489	0.131669	14	0.140579	No	No
Testis	317	POLR3H	ENSG00000100413.16	22	0.00151788	0.0212503	14	0.0412811	Yes	No
Testis	317	CSDC2	ENSG00000172346.14	22	0.000612973	0.00858163	14	0.0288591	Yes	No
Testis	317	PMM1	ENSG00000100417.11	22	0.000543103	0.00760344	14	0.0276178	Yes	No
Testis	317	DESI1	ENSG00000100418.7	22	0.000490908	0.00687271	14	0.026586	Yes	No
Testis	317	XRCC6	ENSG00000196419.12	22	0.00338129	0.0507193	15	0.0672228	No	No
Testis	317	SNU13	ENSG00000100138.13	22	0.000142078	0.00213117	15	0.0207054	Yes	No
Testis	317	C22orf46	ENSG00000184208.10	22	0.00112893	0.016934	15	0.0373686	Yes	No
Testis	317	MEI1	ENSG00000167077.12	22	0.00535354	0.0856566	16	0.0983126	No	No
Testis	317	CCDC134	ENSG00000100147.13	22	0.00261744	0.0392616	15	0.0572432	No	No
Testis	317	SREBF2	ENSG00000198911.11	22	0.00148971	0.0238354	16	0.0436678	Yes	No
Testis	317	SHISA8	ENSG00000234965.2	22	0.00144856	0.0231769	16	0.0430843	Yes	No
Testis	317	TNFRSF13C	ENSG00000159958.6	22	2.03159e-05	0.000325054	16	0.0143919	Yes	No
Testis	317	CENPM	ENSG00000100162.14	22	0.00101209	0.0161934	16	0.0366743	Yes	No
Testis	317	SEPT3	ENSG00000100167.19	22	2.26266e-06	3.62025e-05	16	0.00968207	Yes	Yes
Testis	317	WBP2NL	ENSG00000183066.14	22	0.00120683	0.0205161	17	0.0405574	Yes	No
Testis	317	NAGA	ENSG00000198951.11	22	0.020045	0.340765	17	0.34268	No	No
Testis	317	FAM109B	ENSG00000177096.8	22	0.0126305	0.214719	17	0.219598	No	No
Testis	317	SMDT1	ENSG00000183172.8	22	0.00395992	0.0673187	17	0.0820548	No	No
Testis	317	NDUFA6	ENSG00000184983.9	22	0.00428857	0.0729057	17	0.0869177	No	No
Testis	317	CYP2D6	ENSG00000100197.20	22	0.000721399	0.0122638	17	0.032932	Yes	No
Testis	317	RP4-669P10.16	ENSG00000232710.1	22	0.00208403	0.0354285	17	0.0540097	No	No
Testis	317	RP4-669P10.20	ENSG00000281538.1	22	0.00361578	0.0614683	17	0.076858	No	No
Testis	317	TCF20	ENSG00000100207.18	22	5.41127e-05	0.00102814	19	0.0177666	Yes	No
Testis	317	OGFRP1	ENSG00000182057.4	22	0.000234495	0.00422091	18	0.0234864	Yes	No
Testis	317	Z83851.4	ENSG00000233903.2	22	0.000578816	0.0104187	18	0.0310568	Yes	No
Testis	317	CTA-989H11.1	ENSG00000273366.1	22	0.00144397	0.0259914	18	0.04572	Yes	No
Testis	317	LINC01315	ENSG00000229891.1	22	0.00365231	0.0657415	18	0.0806775	No	No
Testis	317	NFAM1	ENSG00000235568.6	22	0.000832632	0.01582	19	0.036403	Yes	No
Testis	317	CTA-126B4.7	ENSG00000230107.1	22	0.00031646	0.00601274	19	0.0255697	Yes	No
Testis	317	RRP7A	ENSG00000189306.10	22	0.00024909	0.0047327	19	0.0241604	Yes	No
Testis	317	SERHL2	ENSG00000183569.17	22	0.000467758	0.0088874	19	0.0292607	Yes	No
Testis	317	POLDIP3	ENSG00000100227.17	22	0.00116127	0.0232255	20	0.0431187	Yes	No
Testis	317	RNU12	ENSG00000270022.3	22	0.000479868	0.00911749	19	0.029476	Yes	No
Testis	317	CYB5R3	ENSG00000100243.20	22	0.000856054	0.0171211	20	0.0375392	Yes	No
Testis	317	A4GALT	ENSG00000128274.15	22	0.00214088	0.0428175	20	0.060257	No	No
Testis	317	ARFGAP3	ENSG00000242247.10	22	0.000616251	0.0129413	21	0.033635	Yes	No
Testis	317	PACSIN2	ENSG00000100266.18	22	0.00591581	0.136064	23	0.144665	No	No
Testis	317	TTLL1	ENSG00000100271.16	22	0.000634115	0.0139505	22	0.0345292	Yes	No
Testis	317	BIK	ENSG00000100290.2	22	0.000837212	0.0184187	22	0.0386954	Yes	No
Testis	317	MCAT	ENSG00000100294.12	22	0.000877848	0.0193127	22	0.039466	Yes	No
Testis	317	TSPO	ENSG00000100300.17	22	7.45771e-05	0.0016407	22	0.019545	Yes	No
Testis	317	TTLL12	ENSG00000100304.12	22	0.000949081	0.0208798	22	0.040962	Yes	No
Testis	317	SCUBE1	ENSG00000159307.18	22	0.000886756	0.0212821	24	0.0413128	Yes	No
Testis	317	LINC01639	ENSG00000236117.1	22	0.000257337	0.00617609	24	0.0258633	Yes	No
Testis	317	MPPED1	ENSG00000186732.13	22	0.00544566	0.136142	25	0.144714	No	No
Testis	317	EFCAB6	ENSG00000186976.14	22	0.00125831	0.0364908	29	0.0549092	No	No
Testis	317	SULT4A1	ENSG00000130540.13	22	0.000733096	0.0190605	26	0.0392756	Yes	No
Testis	317	PNPLA5	ENSG00000100341.11	22	0.000837558	0.0217765	26	0.0417599	Yes	No
Testis	317	PNPLA3	ENSG00000100344.10	22	0.00504411	0.131147	26	0.140074	No	No
Testis	317	SAMM50	ENSG00000100347.14	22	8.61589e-05	0.00224013	26	0.0208605	Yes	No
Testis	317	PARVB	ENSG00000188677.14	22	0.000428098	0.0119868	28	0.0326552	Yes	No
Testis	317	PARVG	ENSG00000138964.16	22	0.000519023	0.0134946	26	0.0341186	Yes	No
Testis	317	KIAA1644	ENSG00000138944.7	22	0.00134395	0.0362867	27	0.054758	No	No
Testis	317	RP1-32I10.10	ENSG00000220702.1	22	0.000782968	0.0203572	26	0.0404109	Yes	No
Testis	317	LDOC1L	ENSG00000188636.3	22	0.000652637	0.0176212	27	0.0380082	Yes	No
Testis	317	LINC00207	ENSG00000187012.10	22	0.000159957	0.00431883	27	0.0235333	Yes	No
Testis	317	LINC00229	ENSG00000234300.1	22	0.000236682	0.00639041	27	0.0260733	Yes	No
Testis	317	PRR5	ENSG00000186654.20	22	0.00319562	0.0862816	27	0.0988517	No	No
Testis	317	ARHGAP8	ENSG00000241484.9	22	0.00148795	0.0416625	28	0.0593241	No	No
Testis	317	PHF21B	ENSG00000056487.15	22	0.000368308	0.0103126	28	0.0308955	Yes	No
Testis	317	NUP50-AS1	ENSG00000226328.6	22	0.000309442	0.0080455	26	0.028203	Yes	No
Testis	317	CTA-217C2.2	ENSG00000273243.1	22	0.000237804	0.0059451	25	0.0255234	Yes	No
Testis	317	NUP50	ENSG00000093000.18	22	0.00242587	0.0630726	26	0.0783083	No	No
Testis	317	KIAA0930	ENSG00000100364.18	22	0.000309584	0.0077396	25	0.0277596	Yes	No
Testis	317	CTA-268H5.14	ENSG00000273287.2	22	0.000730076	0.0175218	24	0.0379278	Yes	No
Testis	317	UPK3A	ENSG00000100373.9	22	0.00273533	0.0683832	25	0.0830341	No	No
Testis	317	FAM118A	ENSG00000100376.11	22	0.00035916	0.008979	25	0.029359	Yes	No
Testis	317	SMC1B	ENSG00000077935.16	22	0.00181155	0.0452888	25	0.0623701	No	No
Testis	317	RIBC2	ENSG00000128408.8	22	0.000690887	0.0165813	24	0.0370616	Yes	No
Testis	317	FBLN1	ENSG00000077942.18	22	0.000296311	0.00770409	26	0.0277405	Yes	No
Testis	317	ATXN10	ENSG00000130638.16	22	0.00228698	0.0594614	26	0.0749954	No	No
Testis	317	WNT7B	ENSG00000188064.9	22	0.00266423	0.0639414	24	0.0790827	No	No
Testis	317	CITF22-92A6.1	ENSG00000273145.1	22	0.00263878	0.0606919	23	0.0761075	No	No
Testis	317	PRR34	ENSG00000182257.6	22	0.00012395	0.00285085	23	0.0216249	Yes	No
Testis	317	RP6-109B7.2	ENSG00000231010.1	22	0.00201156	0.0462659	23	0.0632149	No	No
Testis	317	RP6-109B7.4	ENSG00000235159.1	22	1.43544e-08	3.30152e-07	23	0.00094539	Yes	Yes
Testis	317	MIRLET7BHG	ENSG00000197182.14	22	0.000943882	0.0217093	23	0.0416967	Yes	No
Testis	317	PPARA	ENSG00000186951.16	22	0.000282669	0.00678405	24	0.0265067	Yes	No
Testis	317	CDPF1	ENSG00000205643.10	22	0.000632008	0.0139042	22	0.0344902	Yes	No
Testis	317	PKDREJ	ENSG00000130943.6	22	0.000562126	0.0123668	22	0.0330233	Yes	No
Testis	317	TTC38	ENSG00000075234.16	22	0.000309077	0.00679969	22	0.0265162	Yes	No
Testis	317	GTSE1-AS1	ENSG00000277232.2	22	0.000275629	0.00606383	22	0.0256496	Yes	No
Testis	317	GTSE1	ENSG00000075218.18	22	1.19013e-05	0.000261829	22	0.0136179	Yes	No
Testis	317	TRMU	ENSG00000100416.12	22	0.000583438	0.0128356	22	0.033524	Yes	No
Testis	317	CELSR1	ENSG00000075275.16	22	0.000212178	0.0048801	23	0.0243399	Yes	No
Testis	317	GRAMD4	ENSG00000075240.16	22	0.00132075	0.0290564	22	0.0483725	Yes	No
Testis	317	CERK	ENSG00000100422.13	22	0.00010383	0.00228425	22	0.0209652	Yes	No
Testis	317	TBC1D22A	ENSG00000054611.13	22	0.00334703	0.0903699	27	0.102551	No	No
Testis	317	CITF22-49D8.1	ENSG00000224715.1	22	0.000901903	0.0225476	25	0.0425008	Yes	No
Testis	317	LINC01644	ENSG00000218357.3	22	0.000961312	0.0249941	26	0.0448651	Yes	No
Testis	317	LINC00898	ENSG00000205634.6	22	0.000257893	0.00644732	25	0.0261685	Yes	No
Testis	317	RP11-191L9.4	ENSG00000224271.5	22	8.79436e-05	0.00263831	30	0.0213621	Yes	No
Testis	317	CTA-280A3.2	ENSG00000279712.1	22	8.00044e-05	0.00224012	28	0.0208605	Yes	No
Testis	317	LL22NC03-27C5.1	ENSG00000278890.1	22	1.81698e-05	0.000545093	30	0.0156546	Yes	No
Testis	317	RP11-536P6.3	ENSG00000233179.1	22	0.000652085	0.0221709	34	0.0421318	Yes	No
Testis	317	FAM19A5	ENSG00000219438.8	22	3.51833e-05	0.00133697	38	0.0186865	Yes	No
Testis	317	LINC01310	ENSG00000205632.3	22	0.000432454	0.0147034	34	0.0352816	Yes	No
Testis	317	C22orf34	ENSG00000188511.12	22	0.000414956	0.0149384	36	0.0354805	Yes	No
Testis	317	CTA-722E9.1	ENSG00000280224.1	22	0.000361224	0.0119204	33	0.0326007	Yes	No
Testis	317	RP4-566L20.1	ENSG00000279597.1	22	8.76458e-05	0.00289231	33	0.0216909	Yes	No
Testis	317	RP1-29C18.10	ENSG00000212939.2	22	0.00209876	0.0692589	33	0.0838176	No	No
Testis	317	RP1-29C18.9	ENSG00000213279.2	22	0.0049982	0.16494	33	0.172084	No	No
Testis	317	RP5-983L19.2	ENSG00000226954.1	22	0.00155437	0.0481856	31	0.0649545	No	No
Testis	317	BRD1	ENSG00000100425.18	22	0.00225122	0.0697878	31	0.0842234	No	No
Testis	317	RP3-522J7.6	ENSG00000260613.1	22	0.000722893	0.0209639	29	0.0410358	Yes	No
Testis	317	RP11-494O16.4	ENSG00000279494.1	22	0.00438912	0.127285	29	0.136407	No	No
Testis	317	ZBED4	ENSG00000100426.6	22	7.03997e-05	0.00204159	29	0.0204335	Yes	No
Testis	317	ALG12	ENSG00000182858.13	22	0.00227459	0.0636885	28	0.0788507	No	No
Testis	317	CITF22-1A6.3	ENSG00000273192.1	22	7.84951e-05	0.00219786	28	0.0207416	Yes	No
Testis	317	CRELD2	ENSG00000184164.14	22	0.000579145	0.0156369	27	0.0362195	Yes	No
Testis	317	CITF22-49E9.3	ENSG00000278869.1	22	0.00407039	0.1099	27	0.120419	No	No
Testis	317	PIM3	ENSG00000198355.4	22	0.00317181	0.082467	26	0.0954986	No	No
Testis	317	IL17REL	ENSG00000188263.10	22	0.000209094	0.00543644	26	0.0248698	Yes	No
Testis	317	TTLL8	ENSG00000138892.11	22	0.000586731	0.0146683	25	0.0352375	Yes	No
Testis	317	MLC1	ENSG00000100427.15	22	0.000701497	0.0168359	24	0.037296	Yes	No
Testis	317	MOV10L1	ENSG00000073146.15	22	2.08437e-05	0.000500248	24	0.015614	Yes	No
Testis	317	PANX2	ENSG00000073150.13	22	0.000374137	0.00823102	22	0.0283946	Yes	No
Testis	317	TRABD	ENSG00000170638.9	22	0.000379449	0.00796842	21	0.0280541	Yes	No
Testis	317	SELENOO	ENSG00000073169.13	22	0.00215918	0.0453427	21	0.062397	No	No
Testis	317	TUBGCP6	ENSG00000128159.11	22	2.36042e-05	0.000495689	21	0.015614	Yes	No
Testis	317	HDAC10	ENSG00000100429.17	22	0.00021162	0.00423241	20	0.0234994	Yes	No
Testis	317	MAPK12	ENSG00000188130.13	22	0.00033154	0.0066308	20	0.026353	Yes	No
Testis	317	MAPK11	ENSG00000185386.14	22	0.000766717	0.0153343	20	0.0358515	Yes	No
Testis	317	PLXNB2	ENSG00000196576.14	22	0.00204766	0.0389055	19	0.0568908	No	No
Testis	317	DENND6B	ENSG00000205593.11	22	0.00467217	0.0887713	19	0.101079	No	No
Testis	317	PPP6R2	ENSG00000100239.15	22	0.000813776	0.014648	18	0.0352068	Yes	No
Testis	317	SBF1	ENSG00000100241.20	22	4.732e-05	0.000757121	16	0.0169593	Yes	No
Testis	317	ADM2	ENSG00000128165.8	22	0.000653257	0.00979886	15	0.0302427	Yes	No
Testis	317	MIOX	ENSG00000100253.12	22	0.000397594	0.00596392	15	0.0255378	Yes	No
Testis	317	LMF2	ENSG00000100258.17	22	0.00136956	0.0205435	15	0.0405903	Yes	No
Testis	317	NCAPH2	ENSG00000025770.18	22	9.71775e-05	0.00145766	15	0.0189319	Yes	No
Testis	317	SCO2	ENSG00000130489.14	22	0.000354138	0.00531207	15	0.0247454	Yes	No
Testis	317	TYMP	ENSG00000025708.13	22	0.00958348	0.143752	15	0.151699	No	No
Testis	317	ODF3B	ENSG00000177989.13	22	0.000547865	0.00821798	15	0.0283837	Yes	No
Testis	317	CTA-384D8.35	ENSG00000272666.1	22	0.00266445	0.0399667	15	0.0578478	No	No
Testis	317	KLHDC7B	ENSG00000130487.5	22	0.00159118	0.0238677	15	0.0436868	Yes	No
Testis	317	SYCE3	ENSG00000217442.3	22	0.000587102	0.00821943	14	0.0283837	Yes	No
Testis	317	CPT1B	ENSG00000205560.12	22	0.000440474	0.00616664	14	0.0258607	Yes	No
Testis	317	CHKB	ENSG00000100288.19	22	0.00297092	0.0415929	14	0.0592614	No	No
Testis	317	CTA-384D8.33	ENSG00000272940.1	22	0.00506099	0.0708538	14	0.085155	No	No
Testis	317	MAPK8IP2	ENSG00000008735.13	22	0.00177635	0.0248689	14	0.0447657	Yes	No
Testis	317	ARSA	ENSG00000100299.17	22	0.00328111	0.0459355	14	0.0629266	No	No
Testis	317	SHANK3	ENSG00000251322.7	22	0.00111417	0.0144842	13	0.0350485	Yes	No
Testis	317	ACR	ENSG00000100312.10	22	2.9598e-05	0.000355176	12	0.0145746	Yes	No
Testis	317	RABL2B	ENSG00000079974.17	22	0.000959675	0.0115161	12	0.0321838	Yes	No
Thyroid	568	AP006222.2	ENSG00000228463.9	1	2.5289e-06	2.5289e-05	10	0.00274385	Yes	Yes
Thyroid	568	RP4-669L17.10	ENSG00000237094.11	1	0.000507853	0.00660209	13	0.0203638	Yes	No
Thyroid	568	RP5-857K21.4	ENSG00000230021.8	1	9.1865e-05	0.00156171	17	0.0128712	Yes	No
Thyroid	568	RP11-206L10.9	ENSG00000237491.8	1	0.00153333	0.0245333	16	0.0367871	Yes	No
Thyroid	568	FAM87B	ENSG00000177757.2	1	0.00104503	0.0177655	17	0.0310073	Yes	No
Thyroid	568	LINC00115	ENSG00000225880.5	1	0.000145156	0.00246765	17	0.0150086	Yes	No
Thyroid	568	RP11-54O7.16	ENSG00000272438.1	1	0.000139581	0.00237288	17	0.0148568	Yes	No
Thyroid	568	RP11-54O7.1	ENSG00000230699.2	1	0.00026653	0.004531	17	0.0180038	Yes	No
Thyroid	568	RP11-54O7.3	ENSG00000223764.2	1	6.04084e-06	0.000102694	17	0.00523232	Yes	Yes
Thyroid	568	SAMD11	ENSG00000187634.11	1	0.000990538	0.0178297	18	0.0310577	Yes	No
Thyroid	568	NOC2L	ENSG00000188976.10	1	0.000177806	0.0032005	18	0.0162134	Yes	No
Thyroid	568	KLHL17	ENSG00000187961.13	1	2.85392e-05	0.000513705	18	0.00903815	Yes	Yes
Thyroid	568	PLEKHN1	ENSG00000187583.10	1	0.000425002	0.00765003	18	0.0215314	Yes	No
Thyroid	568	PERM1	ENSG00000187642.9	1	0.00132142	0.0237856	18	0.0361209	Yes	No
Thyroid	568	RP11-54O7.17	ENSG00000272512.1	1	0.000162	0.00307799	19	0.0160022	Yes	No
Thyroid	568	HES4	ENSG00000188290.10	1	0.00121122	0.0230132	19	0.0354851	Yes	No
Thyroid	568	ISG15	ENSG00000187608.8	1	7.12523e-05	0.00135379	19	0.0122822	Yes	No
Thyroid	568	AGRN	ENSG00000188157.14	1	0.000208698	0.00417397	20	0.0175655	Yes	No
Thyroid	568	RP11-54O7.18	ENSG00000273443.1	1	0.00015668	0.00313359	20	0.0160956	Yes	No
Thyroid	568	RNF223	ENSG00000237330.2	1	0.00348536	0.0697072	20	0.0764145	No	No
Thyroid	568	C1orf159	ENSG00000131591.17	1	0.00106615	0.0223891	21	0.0349728	Yes	No
Thyroid	568	RP11-465B22.8	ENSG00000272141.1	1	6.95507e-07	1.46056e-05	21	0.00201046	Yes	Yes
Thyroid	568	TTLL10	ENSG00000162571.13	1	0.000271479	0.00597253	22	0.019658	Yes	No
Thyroid	568	TNFRSF18	ENSG00000186891.13	1	0.000720871	0.0158592	22	0.0292541	Yes	No
Thyroid	568	TNFRSF4	ENSG00000186827.10	1	0.000940619	0.0206936	22	0.0335467	Yes	No
Thyroid	568	SDF4	ENSG00000078808.16	1	0.000597867	0.0131531	22	0.026645	Yes	No
Thyroid	568	B3GALT6	ENSG00000176022.4	1	0.000492949	0.0108449	22	0.0245893	Yes	No
Thyroid	568	C1QTNF12	ENSG00000184163.3	1	0.00010504	0.00231088	22	0.0147862	Yes	No
Thyroid	568	RP5-902P8.12	ENSG00000260179.1	1	0.000270204	0.00594448	22	0.0196275	Yes	No
Thyroid	568	UBE2J2	ENSG00000160087.20	1	0.000112013	0.00246429	22	0.0150086	Yes	No
Thyroid	568	LINC01786	ENSG00000230415.1	1	0.00140439	0.0308965	22	0.0423419	Yes	No
Thyroid	568	SCNN1D	ENSG00000162572.20	1	0.000579433	0.0133269	23	0.0268036	Yes	No
Thyroid	568	ACAP3	ENSG00000131584.18	1	0.000250411	0.00575944	23	0.0194547	Yes	No
Thyroid	568	PUSL1	ENSG00000169972.11	1	0.00106273	0.0244428	23	0.0367246	Yes	No
Thyroid	568	INTS11	ENSG00000127054.20	1	5.78295e-06	0.000133008	23	0.00572162	Yes	Yes
Thyroid	568	CPTP	ENSG00000224051.6	1	0.0016204	0.0372691	23	0.0478978	Yes	No
Thyroid	568	TAS1R3	ENSG00000169962.4	1	0.0043689	0.100485	23	0.104655	No	No
Thyroid	568	DVL1	ENSG00000107404.19	1	0.00043357	0.0104057	24	0.0241759	Yes	No
Thyroid	568	MXRA8	ENSG00000162576.16	1	0.000447434	0.0107384	24	0.0244747	Yes	No
Thyroid	568	AURKAIP1	ENSG00000175756.13	1	8.79372e-05	0.00211049	24	0.0143487	Yes	No
Thyroid	568	CCNL2	ENSG00000221978.11	1	0.000215064	0.0053766	25	0.0190031	Yes	No
Thyroid	568	MRPL20	ENSG00000242485.5	1	0.00102173	0.0255434	25	0.0376737	Yes	No
Thyroid	568	RP4-758J18.13	ENSG00000272455.1	1	1.0097e-05	0.000252424	25	0.00722181	Yes	Yes
Thyroid	568	ANKRD65	ENSG00000235098.8	1	0.00015497	0.00387425	25	0.0171698	Yes	No
Thyroid	568	LINC01770	ENSG00000225285.1	1	9.28974e-05	0.00232244	25	0.0147983	Yes	No
Thyroid	568	VWA1	ENSG00000179403.11	1	5.5641e-05	0.00139103	25	0.0124216	Yes	No
Thyroid	568	ATAD3C	ENSG00000215915.9	1	0.000166304	0.00432392	26	0.0177857	Yes	No
Thyroid	568	ATAD3B	ENSG00000160072.19	1	2.17003e-06	5.64207e-05	26	0.0040811	Yes	Yes
Thyroid	568	ATAD3A	ENSG00000197785.13	1	9.97217e-05	0.00269249	27	0.0153614	Yes	No
Thyroid	568	TMEM240	ENSG00000205090.8	1	0.000134206	0.00362355	27	0.0168226	Yes	No
Thyroid	568	SSU72	ENSG00000160075.11	1	0.00112762	0.0304458	27	0.041924	Yes	No
Thyroid	568	RP5-832C2.5	ENSG00000215014.4	1	0.000534292	0.0144259	27	0.0278193	Yes	No
Thyroid	568	FNDC10	ENSG00000228594.3	1	1.19659e-06	3.35045e-05	28	0.00325258	Yes	Yes
Thyroid	568	MIB2	ENSG00000197530.12	1	5.9442e-05	0.00166438	28	0.0131395	Yes	No
Thyroid	568	MMP23B	ENSG00000189409.13	1	0.000401287	0.011236	28	0.0249667	Yes	No
Thyroid	568	CDK11B	ENSG00000248333.8	1	0.000327568	0.0091719	28	0.0230369	Yes	No
Thyroid	568	SLC35E2B	ENSG00000189339.11	1	0.000543255	0.0152112	28	0.0285824	Yes	No
Thyroid	568	CDK11A	ENSG00000008128.22	1	6.2225e-06	0.00017423	28	0.00641528	Yes	Yes
Thyroid	568	SLC35E2	ENSG00000215790.6	1	0.000140267	0.00392747	28	0.0172231	Yes	No
Thyroid	568	NADK	ENSG00000008130.15	1	9.33147e-05	0.00261281	28	0.0152834	Yes	No
Thyroid	568	GNB1	ENSG00000078369.17	1	0.00016223	0.00486689	30	0.0184332	Yes	No
Thyroid	568	CALML6	ENSG00000169885.9	1	0.00204424	0.0572387	28	0.065312	No	No
Thyroid	568	TMEM52	ENSG00000178821.12	1	1.3751e-06	3.85028e-05	28	0.0034475	Yes	Yes
Thyroid	568	CFAP74	ENSG00000142609.17	1	0.000301795	0.00905386	30	0.0229394	Yes	No
Thyroid	568	GABRD	ENSG00000187730.8	1	0.000681818	0.0197727	29	0.0328122	Yes	No
Thyroid	568	PRKCZ	ENSG00000067606.16	1	0.000657584	0.0203851	31	0.0332628	Yes	No
Thyroid	568	FAAP20	ENSG00000162585.16	1	0.000838606	0.0243196	29	0.0366243	Yes	No
Thyroid	568	RP11-181G12.4	ENSG00000234396.3	1	0.00234296	0.0679457	29	0.074815	No	No
Thyroid	568	SKI	ENSG00000157933.9	1	0.000251712	0.00755135	30	0.0214482	Yes	No
Thyroid	568	MORN1	ENSG00000116151.13	1	0.000712708	0.0213813	30	0.0341625	Yes	No
Thyroid	568	RER1	ENSG00000157916.19	1	0.00022894	0.00663926	29	0.0204136	Yes	No
Thyroid	568	PEX10	ENSG00000157911.9	1	7.52367e-05	0.00218186	29	0.0145655	Yes	No
Thyroid	568	PLCH2	ENSG00000149527.17	1	0.000490723	0.0152124	31	0.0285824	Yes	No
Thyroid	568	PANK4	ENSG00000157881.13	1	4.57682e-05	0.00137305	30	0.0123587	Yes	No
Thyroid	568	HES5	ENSG00000197921.5	1	0.000103144	0.00309431	30	0.0160322	Yes	No
Thyroid	568	RP3-395M20.12	ENSG00000272449.1	1	0.000174079	0.00522237	30	0.018832	Yes	No
Thyroid	568	TNFRSF14	ENSG00000157873.17	1	0.00141291	0.0423872	30	0.0523209	No	No
Thyroid	568	RP3-395M20.9	ENSG00000228037.1	1	0.00030953	0.0092859	30	0.0231475	Yes	No
Thyroid	568	FAM213B	ENSG00000157870.14	1	0.000120636	0.00361909	30	0.0168108	Yes	No
Thyroid	568	MMEL1	ENSG00000142606.15	1	0.000232379	0.00720374	31	0.0210467	Yes	No
Thyroid	568	TTC34	ENSG00000215912.12	1	0.00071136	0.0241862	34	0.0365249	Yes	No
Thyroid	568	PRDM16	ENSG00000142611.16	1	6.59806e-05	0.00283716	43	0.015536	Yes	No
Thyroid	568	RP11-22L13.1	ENSG00000272235.1	1	0.000496824	0.0183825	37	0.0315585	Yes	No
Thyroid	568	ARHGEF16	ENSG00000130762.14	1	0.00229123	0.0870669	38	0.0919998	No	No
Thyroid	568	RP11-168F9.2	ENSG00000272088.1	1	7.60452e-07	2.88972e-05	38	0.00304576	Yes	Yes
Thyroid	568	MEGF6	ENSG00000162591.15	1	0.00071469	0.0293023	41	0.0408897	Yes	No
Thyroid	568	TPRG1L	ENSG00000158109.14	1	1.04578e-05	0.000407855	39	0.00831751	Yes	Yes
Thyroid	568	WRAP73	ENSG00000116213.15	1	0.00172145	0.0671367	39	0.0740898	No	No
Thyroid	568	TP73	ENSG00000078900.14	1	0.00158851	0.065129	41	0.0722763	No	No
Thyroid	568	SMIM1	ENSG00000235169.7	1	0.00070158	0.0294663	42	0.0410256	Yes	No
Thyroid	568	LRRC47	ENSG00000130764.9	1	0.000135777	0.00570265	42	0.019389	Yes	No
Thyroid	568	CEP104	ENSG00000116198.12	1	0.00205878	0.0885277	43	0.0933455	No	No
Thyroid	568	DFFB	ENSG00000169598.15	1	0.000155945	0.00670565	43	0.0204961	Yes	No
Thyroid	568	C1orf174	ENSG00000198912.10	1	0.000495152	0.0212916	43	0.0340841	Yes	No
Thyroid	568	LINC01134	ENSG00000236423.5	1	0.000217564	0.00935525	43	0.0232057	Yes	No
Thyroid	568	AJAP1	ENSG00000196581.10	1	0.000367497	0.0161699	44	0.0295228	Yes	No
Thyroid	568	NPHP4	ENSG00000131697.17	1	0.00263869	0.0897154	34	0.0944521	No	No
Thyroid	568	KCNAB2	ENSG00000069424.14	1	0.00384616	0.126923	33	0.129651	No	No
Thyroid	568	CHD5	ENSG00000116254.17	1	1.28603e-05	0.00042439	33	0.0084809	Yes	Yes
Thyroid	568	RPL22	ENSG00000116251.9	1	0.000329115	0.0105317	32	0.0242891	Yes	No
Thyroid	568	RNF207	ENSG00000158286.12	1	0.000147612	0.00457597	31	0.0180196	Yes	No
Thyroid	568	ICMT	ENSG00000116237.15	1	0.000311767	0.00966477	31	0.0234839	Yes	No
Thyroid	568	GPR153	ENSG00000158292.6	1	0.000292625	0.00907137	31	0.0229648	Yes	No
Thyroid	568	ACOT7	ENSG00000097021.19	1	0.000812625	0.026004	32	0.0380157	Yes	No
Thyroid	568	ESPN	ENSG00000187017.15	1	3.71993e-05	0.00111598	30	0.0116956	Yes	No
Thyroid	568	TNFRSF25	ENSG00000215788.9	1	0.00243336	0.0730008	30	0.0793505	No	No
Thyroid	568	PLEKHG5	ENSG00000171680.21	1	0.00192303	0.0596139	31	0.0673926	No	No
Thyroid	568	NOL9	ENSG00000162408.10	1	0.000297576	0.00922486	31	0.0230947	Yes	No
Thyroid	568	TAS1R1	ENSG00000173662.20	1	5.24676e-05	0.00157403	30	0.0129243	Yes	No
Thyroid	568	ZBTB48	ENSG00000204859.12	1	0.00156852	0.0470556	30	0.0563451	No	No
Thyroid	568	KLHL21	ENSG00000162413.16	1	0.000191547	0.0057464	30	0.0194374	Yes	No
Thyroid	568	PHF13	ENSG00000116273.5	1	0.000882252	0.0264676	30	0.0384405	Yes	No
Thyroid	568	THAP3	ENSG00000041988.15	1	0.000321598	0.00964795	30	0.0234709	Yes	No
Thyroid	568	DNAJC11	ENSG00000007923.15	1	8.1793e-06	0.000245379	30	0.00718338	Yes	Yes
Thyroid	568	LINC01672	ENSG00000228750.6	1	1.639e-05	0.00047531	29	0.00877874	Yes	Yes
Thyroid	568	CAMTA1	ENSG00000171735.18	1	0.000184729	0.00757388	41	0.0214676	Yes	No
Thyroid	568	RP11-338N10.1	ENSG00000270171.1	1	0.000972032	0.0262449	27	0.0382254	Yes	No
Thyroid	568	RP11-338N10.2	ENSG00000270035.1	1	0.00108763	0.0293661	27	0.040954	Yes	No
Thyroid	568	RP11-338N10.3	ENSG00000269978.1	1	0.00194933	0.0526318	27	0.0613224	No	No
Thyroid	568	VAMP3	ENSG00000049245.12	1	0.000676573	0.0182675	27	0.0314379	Yes	No
Thyroid	568	PER3	ENSG00000049246.14	1	0.000671244	0.0181236	27	0.0313364	Yes	No
Thyroid	568	TNFRSF9	ENSG00000049249.8	1	0.000502152	0.0140603	28	0.0274872	Yes	No
Thyroid	568	PARK7	ENSG00000116288.12	1	0.00164316	0.0460084	28	0.055415	No	No
Thyroid	568	ERRFI1	ENSG00000116285.12	1	1.6104e-05	0.000450913	28	0.00867705	Yes	Yes
Thyroid	568	RP11-431K24.1	ENSG00000238290.1	1	1.4072e-05	0.000422159	30	0.00847305	Yes	Yes
Thyroid	568	SLC45A1	ENSG00000162426.14	1	0.000120207	0.00348601	29	0.0166148	Yes	No
Thyroid	568	RERE	ENSG00000142599.17	1	0.000495649	0.0168521	34	0.0301724	Yes	No
Thyroid	568	ENO1	ENSG00000074800.13	1	1.50849e-05	0.000407291	27	0.00831751	Yes	Yes
Thyroid	568	SLC2A7	ENSG00000197241.3	1	0.000272395	0.00708228	26	0.0209372	Yes	No
Thyroid	568	SLC2A5	ENSG00000142583.17	1	0.000833592	0.0216734	26	0.0344027	Yes	No
Thyroid	568	GPR157	ENSG00000180758.11	1	0.000296469	0.0077082	26	0.0215944	Yes	No
Thyroid	568	MIR34AHG	ENSG00000228526.6	1	0.000346736	0.00901514	26	0.022909	Yes	No
Thyroid	568	LINC01759	ENSG00000234546.3	1	0.00038786	0.00969649	25	0.0235238	Yes	No
Thyroid	568	RP3-510D11.4	ENSG00000281937.1	1	6.57349e-05	0.00164337	25	0.0130899	Yes	No
Thyroid	568	H6PD	ENSG00000049239.12	1	2.60114e-05	0.000650285	25	0.00983963	Yes	Yes
Thyroid	568	SPSB1	ENSG00000171621.13	1	0.000272685	0.00708981	26	0.0209372	Yes	No
Thyroid	568	SLC25A33	ENSG00000171612.6	1	0.000156157	0.00406007	26	0.0174011	Yes	No
Thyroid	568	TMEM201	ENSG00000188807.12	1	0.000708043	0.0184091	26	0.0315778	Yes	No
Thyroid	568	PIK3CD	ENSG00000171608.15	1	0.000183578	0.00495661	27	0.0185295	Yes	No
Thyroid	568	CLSTN1	ENSG00000171603.16	1	3.11437e-05	0.000872023	28	0.0106741	Yes	No
Thyroid	568	CTNNBIP1	ENSG00000178585.14	1	0.0021798	0.0610343	28	0.0686031	No	No
Thyroid	568	LZIC	ENSG00000162441.11	1	0.000735259	0.019852	27	0.0328699	Yes	No
Thyroid	568	NMNAT1	ENSG00000173614.13	1	0.0003666	0.0102648	28	0.0240425	Yes	No
Thyroid	568	RBP7	ENSG00000162444.11	1	0.000440938	0.0119053	27	0.0255282	Yes	No
Thyroid	568	UBE4B	ENSG00000130939.18	1	0.000442852	0.0123999	28	0.0259521	Yes	No
Thyroid	568	KIF1B	ENSG00000054523.17	1	0.00203707	0.057038	28	0.0651313	No	No
Thyroid	568	PGD	ENSG00000142657.20	1	0.00174196	0.043549	25	0.0532949	No	No
Thyroid	568	CENPS	ENSG00000175279.21	1	0.00251553	0.0628883	25	0.0702462	No	No
Thyroid	568	CORT	ENSG00000241563.3	1	3.02129e-05	0.000755322	25	0.0102365	Yes	No
Thyroid	568	DFFA	ENSG00000160049.11	1	0.00114129	0.0285322	25	0.0402106	Yes	No
Thyroid	568	PEX14	ENSG00000142655.12	1	0.00103363	0.0279081	27	0.0396675	Yes	No
Thyroid	568	CASZ1	ENSG00000130940.14	1	0.000429687	0.0124609	29	0.0259976	Yes	No
Thyroid	568	C1orf127	ENSG00000175262.14	1	0.000282707	0.0081985	29	0.0220966	Yes	No
Thyroid	568	TARDBP	ENSG00000120948.16	1	0.00136446	0.0395694	29	0.0499234	Yes	No
Thyroid	568	MASP2	ENSG00000009724.16	1	0.00358574	0.103986	29	0.107979	No	No
Thyroid	568	SRM	ENSG00000116649.9	1	0.000669369	0.0200811	30	0.0330383	Yes	No
Thyroid	568	EXOSC10	ENSG00000171824.13	1	0.00139311	0.0417933	30	0.051775	No	No
Thyroid	568	MTOR	ENSG00000198793.12	1	0.00182205	0.0583056	32	0.0662955	No	No
Thyroid	568	ANGPTL7	ENSG00000171819.4	1	0.000138178	0.00414533	30	0.017538	Yes	No
Thyroid	568	UBIAD1	ENSG00000120942.13	1	4.58834e-05	0.00133062	29	0.0122044	Yes	No
Thyroid	568	DISP3	ENSG00000204624.7	1	7.29611e-05	0.00211587	29	0.0143535	Yes	No
Thyroid	568	FBXO2	ENSG00000116661.9	1	0.000251333	0.00728867	29	0.0211483	Yes	No
Thyroid	568	FBXO44	ENSG00000132879.13	1	0.000161057	0.00467067	29	0.018172	Yes	No
Thyroid	568	FBXO6	ENSG00000116663.10	1	0.000121071	0.00351106	29	0.0166309	Yes	No
Thyroid	568	MAD2L2	ENSG00000116670.14	1	4.96949e-05	0.00144115	29	0.0125733	Yes	No
Thyroid	568	AGTRAP	ENSG00000177674.15	1	0.00036416	0.0105606	29	0.0243196	Yes	No
Thyroid	568	MTHFR	ENSG00000177000.10	1	0.000949011	0.0284703	30	0.0401541	Yes	No
Thyroid	568	CLCN6	ENSG00000011021.21	1	0.000141147	0.00437555	31	0.0178279	Yes	No
Thyroid	568	NPPA	ENSG00000175206.10	1	0.00022207	0.00688418	31	0.0207075	Yes	No
Thyroid	568	NPPB	ENSG00000120937.8	1	0.000320957	0.00994966	31	0.0237684	Yes	No
Thyroid	568	KIAA2013	ENSG00000116685.15	1	5.7032e-05	0.00176799	31	0.01342	Yes	No
Thyroid	568	PLOD1	ENSG00000083444.16	1	5.71357e-05	0.00177121	31	0.0134237	Yes	No
Thyroid	568	MFN2	ENSG00000116688.16	1	0.000603764	0.0181129	30	0.0313237	Yes	No
Thyroid	568	MIIP	ENSG00000116691.10	1	2.57898e-06	7.73694e-05	30	0.00458501	Yes	Yes
Thyroid	568	TNFRSF8	ENSG00000120949.14	1	0.00135612	0.0406836	30	0.0508717	No	No
Thyroid	568	TNFRSF1B	ENSG00000028137.18	1	0.00129888	0.0376675	29	0.0482383	Yes	No
Thyroid	568	VPS13D	ENSG00000048707.13	1	5.74792e-05	0.00189681	33	0.0137462	Yes	No
Thyroid	568	DHRS3	ENSG00000162496.8	1	8.22194e-05	0.0025488	31	0.0151458	Yes	No
Thyroid	568	RP11-474O21.5	ENSG00000272482.1	1	0.000111966	0.00335899	30	0.0164603	Yes	No
Thyroid	568	AADACL4	ENSG00000204518.2	1	3.19734e-05	0.000991174	31	0.0111661	Yes	No
Thyroid	568	C1orf158	ENSG00000157330.9	1	0.000641645	0.019891	31	0.032899	Yes	No
Thyroid	568	PDPN	ENSG00000162493.16	1	1.31879e-05	0.000461578	35	0.00868175	Yes	Yes
Thyroid	568	PRDM2	ENSG00000116731.22	1	0.000528646	0.0190313	36	0.0321487	Yes	No
Thyroid	568	KAZN	ENSG00000189337.16	1	0.000663175	0.0351483	53	0.0460447	Yes	No
Thyroid	568	TMEM51	ENSG00000171729.13	1	0.00087117	0.0304909	35	0.0419612	Yes	No
Thyroid	568	FHAD1	ENSG00000142621.19	1	0.000892949	0.0321461	36	0.0434608	Yes	No
Thyroid	568	RP3-467K16.4	ENSG00000228140.1	1	0.000197545	0.00671652	34	0.0204973	Yes	No
Thyroid	568	EFHD2	ENSG00000142634.12	1	0.000139206	0.004733	34	0.0182454	Yes	No
Thyroid	568	CTRC	ENSG00000162438.11	1	0.000785643	0.0267119	34	0.0386159	Yes	No
Thyroid	568	CELA2A	ENSG00000142615.7	1	9.12385e-05	0.00310211	34	0.01605	Yes	No
Thyroid	568	CELA2B	ENSG00000215704.9	1	0.000381622	0.0129751	34	0.0264478	Yes	No
Thyroid	568	CASP9	ENSG00000132906.17	1	0.000129603	0.0044065	34	0.0178746	Yes	No
Thyroid	568	DNAJC16	ENSG00000116138.12	1	6.64319e-05	0.00225869	34	0.0146836	Yes	No
Thyroid	568	AGMAT	ENSG00000116771.5	1	0.000883678	0.0291614	33	0.0407517	Yes	No
Thyroid	568	DDI2	ENSG00000197312.11	1	0.000176226	0.00581546	33	0.0194849	Yes	No
Thyroid	568	PLEKHM2	ENSG00000116786.11	1	0.000640401	0.0204928	32	0.033356	Yes	No
Thyroid	568	SLC25A34	ENSG00000162461.7	1	6.27751e-05	0.0020088	32	0.014067	Yes	No
Thyroid	568	FBLIM1	ENSG00000162458.12	1	0.000201778	0.0062551	31	0.0199819	Yes	No
Thyroid	568	UQCRHL	ENSG00000233954.6	1	0.00223376	0.0670128	30	0.0739885	No	No
Thyroid	568	SPEN	ENSG00000065526.10	1	0.000635604	0.0197037	31	0.0327856	Yes	No
Thyroid	568	ZBTB17	ENSG00000116809.11	1	0.000164501	0.00493503	30	0.0185207	Yes	No
Thyroid	568	C1orf64	ENSG00000183888.4	1	0.000293139	0.00850104	29	0.0223779	Yes	No
Thyroid	568	HSPB7	ENSG00000173641.17	1	0.000539446	0.0156439	29	0.0290411	Yes	No
Thyroid	568	CLCNKA	ENSG00000186510.11	1	0.000699833	0.0202952	29	0.0332054	Yes	No
Thyroid	568	CLCNKB	ENSG00000184908.17	1	0.000592221	0.0171744	29	0.0304862	Yes	No
Thyroid	568	FAM131C	ENSG00000185519.8	1	2.20509e-05	0.000639477	29	0.00979524	Yes	Yes
Thyroid	568	EPHA2	ENSG00000142627.12	1	0.00591831	0.177549	30	0.178946	No	No
Thyroid	568	ARHGEF19	ENSG00000142632.16	1	0.000109087	0.00316353	29	0.0161236	Yes	No
Thyroid	568	RSG1	ENSG00000132881.11	1	0.00164998	0.0478494	29	0.0570234	No	No
Thyroid	568	FBXO42	ENSG00000037637.10	1	0.00065977	0.0204529	31	0.0333174	Yes	No
Thyroid	568	SZRD1	ENSG00000055070.16	1	0.000635419	0.0190626	30	0.0321721	Yes	No
Thyroid	568	NECAP2	ENSG00000157191.19	1	0.000910912	0.0273274	30	0.0391595	Yes	No
Thyroid	568	LINC01772	ENSG00000226029.1	1	0.00131786	0.0382178	29	0.0487198	Yes	No
Thyroid	568	RP4-798A10.7	ENSG00000261135.1	1	0.0003562	0.0103298	29	0.0240968	Yes	No
Thyroid	568	LINC01783	ENSG00000233421.4	1	0.000142201	0.00412384	29	0.0174941	Yes	No
Thyroid	568	NBPF1	ENSG00000219481.10	1	0.00305529	0.0916588	30	0.0962837	No	No
Thyroid	568	RP11-108M9.3	ENSG00000228549.3	1	0.000144422	0.00418825	29	0.017576	Yes	No
Thyroid	568	RP11-108M9.4	ENSG00000238142.1	1	0.000203793	0.00590998	29	0.0195927	Yes	No
Thyroid	568	RP11-108M9.6	ENSG00000272426.1	1	0.00185829	0.0538903	29	0.062418	No	No
Thyroid	568	CROCC	ENSG00000058453.16	1	0.000269675	0.00809025	30	0.0219859	Yes	No
Thyroid	568	MFAP2	ENSG00000117122.13	1	2.56573e-05	0.000769718	30	0.0103254	Yes	No
Thyroid	568	ATP13A2	ENSG00000159363.17	1	0.00247727	0.0743181	30	0.0805545	No	No
Thyroid	568	SDHB	ENSG00000117118.9	1	0.00271179	0.0813536	30	0.0867531	No	No
Thyroid	568	PADI2	ENSG00000117115.12	1	3.71498e-05	0.00111449	30	0.011687	Yes	No
Thyroid	568	PADI4	ENSG00000159339.13	1	0.00138198	0.0428413	31	0.0527157	No	No
Thyroid	568	RCC2	ENSG00000179051.13	1	0.000120928	0.00374878	31	0.0170227	Yes	No
Thyroid	568	ARHGEF10L	ENSG00000074964.16	1	0.0017609	0.0581096	33	0.0661316	No	No
Thyroid	568	IGSF21	ENSG00000117154.11	1	0.000664704	0.0259235	39	0.0379551	Yes	No
Thyroid	568	KLHDC7A	ENSG00000179023.8	1	7.5274e-05	0.00248404	33	0.0150193	Yes	No
Thyroid	568	ALDH4A1	ENSG00000159423.16	1	6.87996e-05	0.00233919	34	0.0148159	Yes	No
Thyroid	568	IFFO2	ENSG00000169991.10	1	0.000259459	0.00908106	35	0.0229683	Yes	No
Thyroid	568	UBR4	ENSG00000127481.14	1	0.00011932	0.00417619	35	0.0175655	Yes	No
Thyroid	568	EMC1	ENSG00000127463.13	1	6.15754e-05	0.00203199	33	0.0141487	Yes	No
Thyroid	568	MRTO4	ENSG00000053372.4	1	0.00111347	0.0367446	33	0.0474451	Yes	No
Thyroid	568	AKR7A3	ENSG00000162482.4	1	1.11907e-06	3.69295e-05	33	0.00342294	Yes	Yes
Thyroid	568	AKR7A2	ENSG00000053371.12	1	1.1094e-07	3.66103e-06	33	0.00100309	Yes	Yes
Thyroid	568	PQLC2	ENSG00000040487.12	1	0.00159826	0.0527426	33	0.0614203	No	No
Thyroid	568	CAPZB	ENSG00000077549.17	1	0.000947434	0.0322127	34	0.0434998	Yes	No
Thyroid	568	MINOS1	ENSG00000173436.13	1	0.000575974	0.0184312	32	0.0315969	Yes	No
Thyroid	568	NBL1	ENSG00000158747.13	1	0.000265589	0.00849885	32	0.0223779	Yes	No
Thyroid	568	TMCO4	ENSG00000162542.13	1	0.000914171	0.0310818	34	0.0424791	Yes	No
Thyroid	568	OTUD3	ENSG00000169914.5	1	0.00161446	0.0484337	30	0.0575943	No	No
Thyroid	568	PLA2G2A	ENSG00000188257.10	1	0.000173084	0.00501942	29	0.0185997	Yes	No
Thyroid	568	PLA2G5	ENSG00000127472.10	1	0.00026718	0.00801539	30	0.0219362	Yes	No
Thyroid	568	PLA2G2D	ENSG00000117215.14	1	0.000292427	0.00848038	29	0.0223481	Yes	No
Thyroid	568	UBXN10	ENSG00000162543.5	1	3.95102e-05	0.0011458	29	0.0117736	Yes	No
Thyroid	568	VWA5B1	ENSG00000158816.15	1	0.000232774	0.00675043	29	0.0205451	Yes	No
Thyroid	568	CAMK2N1	ENSG00000162545.5	1	6.8149e-07	1.97632e-05	29	0.00236709	Yes	Yes
Thyroid	568	MUL1	ENSG00000090432.6	1	0.000169993	0.0049298	29	0.0185207	Yes	No
Thyroid	568	FAM43B	ENSG00000183114.7	1	0.000911703	0.0264394	29	0.0384086	Yes	No
Thyroid	568	CDA	ENSG00000158825.5	1	0.000241377	0.0072413	30	0.0210905	Yes	No
Thyroid	568	PINK1	ENSG00000158828.7	1	0.000176757	0.0053027	30	0.0189367	Yes	No
Thyroid	568	DDOST	ENSG00000244038.9	1	0.000843842	0.0244714	29	0.036736	Yes	No
Thyroid	568	KIF17	ENSG00000117245.12	1	0.000759469	0.0227841	30	0.03529	Yes	No
Thyroid	568	SH2D5	ENSG00000189410.11	1	0.00212381	0.0615906	29	0.0690979	No	No
Thyroid	568	HP1BP3	ENSG00000127483.17	1	0.00294442	0.0883325	30	0.0931556	No	No
Thyroid	568	EIF4G3	ENSG00000075151.20	1	0.000170461	0.0061366	36	0.0198388	Yes	No
Thyroid	568	ECE1	ENSG00000117298.14	1	0.00201981	0.0666536	33	0.0736536	No	No
Thyroid	568	NBPF3	ENSG00000142794.18	1	1.98606e-05	0.00063554	32	0.00977494	Yes	Yes
Thyroid	568	ALPL	ENSG00000162551.13	1	0.00130296	0.0416948	32	0.051698	No	No
Thyroid	568	RAP1GAP	ENSG00000076864.19	1	0.00149533	0.0478505	32	0.0570234	No	No
Thyroid	568	USP48	ENSG00000090686.15	1	1.45834e-05	0.00046667	32	0.00870347	Yes	Yes
Thyroid	568	LDLRAD2	ENSG00000187942.11	1	0.000100576	0.00311784	31	0.0160818	Yes	No
Thyroid	568	HSPG2	ENSG00000142798.17	1	0.000245633	0.00786025	32	0.0217911	Yes	No
Thyroid	568	CELA3B	ENSG00000219073.7	1	0.000229752	0.0071223	31	0.020959	Yes	No
Thyroid	568	CELA3A	ENSG00000142789.19	1	1.68637e-05	0.000522776	31	0.00908822	Yes	Yes
Thyroid	568	LINC00339	ENSG00000218510.6	1	0.000651683	0.0202022	31	0.0331497	Yes	No
Thyroid	568	CDC42	ENSG00000070831.15	1	0.00140395	0.0435225	31	0.0532736	No	No
Thyroid	568	RP1-224A6.9	ENSG00000271840.1	1	8.45197e-06	0.000262011	31	0.00728928	Yes	Yes
Thyroid	568	WNT4	ENSG00000162552.14	1	0.000348473	0.0108027	31	0.0245514	Yes	No
Thyroid	568	ZBTB40	ENSG00000184677.16	1	0.000715081	0.0214524	30	0.0342233	Yes	No
Thyroid	568	C1QA	ENSG00000173372.16	1	0.00131919	0.0369374	28	0.0475841	Yes	No
Thyroid	568	C1QC	ENSG00000159189.11	1	0.00225349	0.0630977	28	0.0704374	No	No
Thyroid	568	C1QB	ENSG00000173369.15	1	0.00190658	0.0533844	28	0.061976	No	No
Thyroid	568	EPHB2	ENSG00000133216.16	1	0.00219174	0.0657522	30	0.0728583	No	No
Thyroid	568	KDM1A	ENSG00000004487.15	1	0.00466455	0.125943	27	0.12872	No	No
Thyroid	568	LUZP1	ENSG00000169641.13	1	0.000209131	0.00564653	27	0.0193011	Yes	No
Thyroid	568	LINC01355	ENSG00000261326.2	1	5.87628e-05	0.00146907	25	0.0126091	Yes	No
Thyroid	568	HNRNPR	ENSG00000125944.18	1	0.00264372	0.0687368	26	0.0754987	No	No
Thyroid	568	ZNF436	ENSG00000125945.14	1	0.00222147	0.0555367	25	0.0637803	No	No
Thyroid	568	RP5-1057J7.7	ENSG00000271420.1	1	0.0024099	0.0602476	25	0.06793	No	No
Thyroid	568	TCEA3	ENSG00000204219.9	1	0.000826486	0.0214886	26	0.0342455	Yes	No
Thyroid	568	ASAP3	ENSG00000088280.18	1	6.23068e-05	0.00161998	26	0.0130654	Yes	No
Thyroid	568	E2F2	ENSG00000007968.6	1	3.98869e-05	0.00103706	26	0.0113395	Yes	No
Thyroid	568	RP1-150O5.3	ENSG00000235052.1	1	0.000212953	0.00553677	26	0.0191809	Yes	No
Thyroid	568	ID3	ENSG00000117318.8	1	6.34345e-05	0.0016493	26	0.0130899	Yes	No
Thyroid	568	MDS2	ENSG00000197880.8	1	0.000794235	0.0214443	27	0.0342198	Yes	No
Thyroid	568	RPL11	ENSG00000142676.12	1	0.001919	0.049894	26	0.0588951	No	No
Thyroid	568	ELOA	ENSG00000011007.12	1	3.37343e-05	0.000877091	26	0.0106997	Yes	No
Thyroid	568	PITHD1	ENSG00000057757.9	1	0.000658112	0.0171109	26	0.0304362	Yes	No
Thyroid	568	LYPLA2	ENSG00000011009.10	1	0.00210729	0.0547895	26	0.0631667	No	No
Thyroid	568	GALE	ENSG00000117308.14	1	0.00143206	0.0372335	26	0.047862	Yes	No
Thyroid	568	HMGCL	ENSG00000117305.14	1	0.00186745	0.0485536	26	0.0577043	No	No
Thyroid	568	FUCA1	ENSG00000179163.11	1	0.00295106	0.0767276	26	0.0826222	No	No
Thyroid	568	CNR2	ENSG00000188822.7	1	0.000495515	0.0128834	26	0.0263718	Yes	No
Thyroid	568	PNRC2	ENSG00000189266.11	1	1.5952e-05	0.000414752	26	0.00838438	Yes	Yes
Thyroid	568	SRSF10	ENSG00000188529.14	1	1.98473e-05	0.00051603	26	0.0090477	Yes	Yes
Thyroid	568	MYOM3	ENSG00000142661.18	1	0.000132019	0.00356453	27	0.0167102	Yes	No
Thyroid	568	IL22RA1	ENSG00000142677.3	1	4.53588e-05	0.00122469	27	0.0119897	Yes	No
Thyroid	568	IFNLR1	ENSG00000185436.11	1	0.0010992	0.0307775	28	0.0422233	Yes	No
Thyroid	568	GRHL3	ENSG00000158055.15	1	6.28678e-05	0.00169743	27	0.0132406	Yes	No
Thyroid	568	STPG1	ENSG00000001460.17	1	0.000772659	0.0208618	27	0.0337234	Yes	No
Thyroid	568	NIPAL3	ENSG00000001461.16	1	0.000885481	0.0230225	26	0.0354851	Yes	No
Thyroid	568	RCAN3	ENSG00000117602.11	1	6.60952e-05	0.00171847	26	0.0133008	Yes	No
Thyroid	568	RP4-594I10.3	ENSG00000264443.1	1	0.000106781	0.00277629	26	0.0155275	Yes	No
Thyroid	568	NCMAP	ENSG00000184454.6	1	0.000728437	0.0189393	26	0.0320621	Yes	No
Thyroid	568	SRRM1	ENSG00000133226.16	1	0.0014628	0.0380327	26	0.0485442	Yes	No
Thyroid	568	CLIC4	ENSG00000169504.14	1	0.000795015	0.0206704	26	0.0335241	Yes	No
Thyroid	568	RUNX3	ENSG00000020633.18	1	0.00071813	0.0186714	26	0.0317999	Yes	No
Thyroid	568	SYF2	ENSG00000117614.9	1	0.00138781	0.0333074	24	0.0444081	Yes	No
Thyroid	568	RSRP1	ENSG00000117616.17	1	0.000220411	0.00551027	25	0.0191574	Yes	No
Thyroid	568	RP3-465N24.6	ENSG00000272432.1	1	0.000158204	0.00379689	24	0.0170952	Yes	No
Thyroid	568	RHD	ENSG00000187010.19	1	0.000303795	0.00759488	25	0.0214891	Yes	No
Thyroid	568	TMEM50A	ENSG00000183726.10	1	0.00125791	0.0301897	24	0.0416798	Yes	No
Thyroid	568	RHCE	ENSG00000188672.17	1	0.000491411	0.0122853	25	0.0258767	Yes	No
Thyroid	568	TMEM57	ENSG00000204178.9	1	0.0034376	0.0825023	24	0.0877598	No	No
Thyroid	568	LDLRAP1	ENSG00000157978.11	1	0.00100833	0.0242	24	0.0365353	Yes	No
Thyroid	568	RP11-70P17.1	ENSG00000225643.1	1	8.26428e-05	0.00190078	23	0.013749	Yes	No
Thyroid	568	MAN1C1	ENSG00000117643.14	1	0.00147625	0.0339536	23	0.0449649	Yes	No
Thyroid	568	SELENON	ENSG00000162430.16	1	0.000199516	0.00438936	22	0.0178605	Yes	No
Thyroid	568	MTFR1L	ENSG00000117640.17	1	0.00167447	0.0368384	22	0.0475281	Yes	No
Thyroid	568	AUNIP	ENSG00000127423.10	1	1.15398e-05	0.000253876	22	0.00722181	Yes	Yes
Thyroid	568	PAQR7	ENSG00000182749.5	1	0.000778737	0.0171322	22	0.0304582	Yes	No
Thyroid	568	STMN1	ENSG00000117632.22	1	0.000496156	0.0104193	21	0.0241811	Yes	No
Thyroid	568	PAFAH2	ENSG00000158006.13	1	0.00107002	0.0224704	21	0.035033	Yes	No
Thyroid	568	EXTL1	ENSG00000158008.9	1	0.00825341	0.165068	20	0.16675	No	No
Thyroid	568	SLC30A2	ENSG00000158014.14	1	6.14498e-05	0.001229	20	0.0120049	Yes	No
Thyroid	568	RP11-96L14.9	ENSG00000284309.1	1	9.0756e-05	0.00181512	20	0.0135572	Yes	No
Thyroid	568	TRIM63	ENSG00000158022.6	1	1.48769e-05	0.000297539	20	0.00759074	Yes	Yes
Thyroid	568	PDIK1L	ENSG00000175087.9	1	0.00468174	0.0936349	20	0.0981026	No	No
Thyroid	568	FAM110D	ENSG00000197245.5	1	0.00136614	0.0259566	19	0.0379795	Yes	No
Thyroid	568	RP11-96L14.7	ENSG00000236782.6	1	0.0031473	0.0597987	19	0.0675387	No	No
Thyroid	568	CNKSR1	ENSG00000142675.17	1	0.0010384	0.0197296	19	0.0327856	Yes	No
Thyroid	568	CATSPER4	ENSG00000188782.8	1	0.000228429	0.00434016	19	0.017796	Yes	No
Thyroid	568	CEP85	ENSG00000130695.14	1	0.00265621	0.0531243	20	0.0617752	No	No
Thyroid	568	SH3BGRL3	ENSG00000142669.14	1	0.000146803	0.00278926	19	0.015536	Yes	No
Thyroid	568	UBXN11	ENSG00000158062.20	1	0.00067033	0.0134066	20	0.0268905	Yes	No
Thyroid	568	CD52	ENSG00000169442.8	1	0.000898661	0.0179732	20	0.0311751	Yes	No
Thyroid	568	AIM1L	ENSG00000176092.14	1	0.000664563	0.0132913	20	0.0267583	Yes	No
Thyroid	568	ZNF683	ENSG00000176083.17	1	0.00315746	0.0631491	20	0.0704777	No	No
Thyroid	568	DHDDS	ENSG00000117682.16	1	0.000701004	0.0140201	20	0.0274629	Yes	No
Thyroid	568	HMGN2	ENSG00000198830.10	1	0.00214864	0.0429728	20	0.0528282	No	No
Thyroid	568	RPS6KA1	ENSG00000117676.13	1	0.00390636	0.0781271	20	0.0838603	No	No
Thyroid	568	ARID1A	ENSG00000117713.18	1	0.00392077	0.0784153	20	0.0840906	No	No
Thyroid	568	PIGV	ENSG00000060642.10	1	5.09225e-05	0.000967527	19	0.0110983	Yes	No
Thyroid	568	ZDHHC18	ENSG00000204160.11	1	0.00114404	0.0217367	19	0.0344386	Yes	No
Thyroid	568	SFN	ENSG00000175793.11	1	0.0021201	0.0381619	18	0.0486553	Yes	No
Thyroid	568	GPN2	ENSG00000142751.14	1	0.00157434	0.0299125	19	0.041449	Yes	No
Thyroid	568	GPATCH3	ENSG00000198746.12	1	0.00140572	0.0267087	19	0.0386159	Yes	No
Thyroid	568	NUDC	ENSG00000090273.13	1	0.000347082	0.00659456	19	0.0203536	Yes	No
Thyroid	568	NR0B2	ENSG00000131910.4	1	0.000217873	0.0041396	19	0.0175367	Yes	No
Thyroid	568	KDF1	ENSG00000175707.8	1	0.000464883	0.00883277	19	0.022753	Yes	No
Thyroid	568	TRNP1	ENSG00000253368.3	1	0.00194173	0.0368929	19	0.0475522	Yes	No
Thyroid	568	FAM46B	ENSG00000158246.7	1	0.000989733	0.0188049	19	0.0319298	Yes	No
Thyroid	568	SLC9A1	ENSG00000090020.10	1	0.00411837	0.078249	19	0.0839715	No	No
Thyroid	568	WDTC1	ENSG00000142784.15	1	0.00230694	0.0438319	19	0.0535589	No	No
Thyroid	568	TMEM222	ENSG00000186501.14	1	0.00354766	0.0638579	18	0.0711096	No	No
Thyroid	568	SYTL1	ENSG00000142765.17	1	0.000738137	0.0132865	18	0.0267583	Yes	No
Thyroid	568	MAP3K6	ENSG00000142733.14	1	0.000492656	0.00886781	18	0.0227669	Yes	No
Thyroid	568	FCN3	ENSG00000142748.12	1	0.00298884	0.0537991	18	0.0623371	No	No
Thyroid	568	CD164L2	ENSG00000174950.10	1	0.000210949	0.00379708	18	0.0170952	Yes	No
Thyroid	568	GPR3	ENSG00000181773.6	1	0.00175364	0.0315655	18	0.0429486	Yes	No
Thyroid	568	WASF2	ENSG00000158195.10	1	0.00142736	0.0256924	18	0.0377946	Yes	No
Thyroid	568	AHDC1	ENSG00000126705.13	1	0.00447302	0.0805144	18	0.0860074	No	No
Thyroid	568	FGR	ENSG00000000938.12	1	9.0464e-05	0.00162835	18	0.013076	Yes	No
Thyroid	568	IFI6	ENSG00000126709.14	1	0.000372149	0.00632653	17	0.0200644	Yes	No
Thyroid	568	FAM76A	ENSG00000009780.15	1	0.00281312	0.0506362	18	0.0595588	No	No
Thyroid	568	STX12	ENSG00000117758.13	1	0.00111967	0.020154	18	0.033104	Yes	No
Thyroid	568	PPP1R8	ENSG00000117751.17	1	0.0149029	0.268251	18	0.268689	No	No
Thyroid	568	THEMIS2	ENSG00000130775.15	1	0.000711902	0.0135261	19	0.0270274	Yes	No
Thyroid	568	RPA2	ENSG00000117748.9	1	0.00129765	0.0246553	19	0.03688	Yes	No
Thyroid	568	SMPDL3B	ENSG00000130768.14	1	0.000486834	0.00924984	19	0.0231121	Yes	No
Thyroid	568	XKR8	ENSG00000158156.7	1	0.00195386	0.0371233	19	0.0477504	Yes	No
Thyroid	568	EYA3	ENSG00000158161.15	1	0.00105607	0.0211213	20	0.0339565	Yes	No
Thyroid	568	PTAFR	ENSG00000169403.11	1	0.00053176	0.0101034	19	0.0239268	Yes	No
Thyroid	568	DNAJC8	ENSG00000126698.10	1	0.00309567	0.0588177	19	0.0667216	No	No
Thyroid	568	ATPIF1	ENSG00000130770.17	1	0.00266907	0.0507124	19	0.0596094	No	No
Thyroid	568	SESN2	ENSG00000130766.4	1	0.000232413	0.00441584	19	0.0178854	Yes	No
Thyroid	568	MED18	ENSG00000130772.13	1	0.00047236	0.00897483	19	0.0228932	Yes	No
Thyroid	568	PHACTR4	ENSG00000204138.12	1	0.000652583	0.0137042	21	0.027189	Yes	No
Thyroid	568	RCC1	ENSG00000180198.15	1	0.00163678	0.0343723	21	0.0453471	Yes	No
Thyroid	568	TRNAU1AP	ENSG00000180098.9	1	0.00196628	0.0412919	21	0.0513469	No	No
Thyroid	568	TAF12	ENSG00000120656.11	1	0.00123224	0.0271093	22	0.0389976	Yes	No
Thyroid	568	RAB42	ENSG00000188060.7	1	0.000891643	0.0187245	21	0.0318551	Yes	No
Thyroid	568	LINC01715	ENSG00000229388.1	1	0.00101214	0.0222671	22	0.0348538	Yes	No
Thyroid	568	GMEB1	ENSG00000162419.12	1	0.000456426	0.0104978	23	0.0242403	Yes	No
Thyroid	568	YTHDF2	ENSG00000198492.15	1	6.60964e-05	0.00152022	23	0.0127592	Yes	No
Thyroid	568	OPRD1	ENSG00000116329.10	1	0.00221516	0.0531638	24	0.0618033	No	No
Thyroid	568	EPB41	ENSG00000159023.19	1	0.000976631	0.0273457	28	0.0391777	Yes	No
Thyroid	568	TMEM200B	ENSG00000253304.1	1	0.00448715	0.112179	25	0.115672	No	No
Thyroid	568	SRSF4	ENSG00000116350.16	1	0.000492984	0.0128176	26	0.0263036	Yes	No
Thyroid	568	MECR	ENSG00000116353.15	1	0.00225554	0.0586439	26	0.0665989	No	No
Thyroid	568	PTPRU	ENSG00000060656.19	1	0.00136773	0.0382964	28	0.0487762	Yes	No
Thyroid	568	MATN1	ENSG00000162510.5	1	0.00122712	0.039268	32	0.0496468	Yes	No
Thyroid	568	LAPTM5	ENSG00000162511.7	1	0.000761625	0.024372	32	0.0366514	Yes	No
Thyroid	568	SDC3	ENSG00000162512.15	1	0.00136113	0.0421951	31	0.0521466	No	No
Thyroid	568	PUM1	ENSG00000134644.15	1	0.000708117	0.0219516	31	0.03458	Yes	No
Thyroid	568	NKAIN1	ENSG00000084628.9	1	0.000365344	0.0102296	28	0.024021	Yes	No
Thyroid	568	SNRNP40	ENSG00000060688.12	1	0.00351273	0.0948437	27	0.0992394	No	No
Thyroid	568	ZCCHC17	ENSG00000121766.15	1	0.00175396	0.0456029	26	0.05508	No	No
Thyroid	568	FABP3	ENSG00000121769.7	1	5.4528e-06	0.00013632	25	0.00580143	Yes	Yes
Thyroid	568	SERINC2	ENSG00000168528.11	1	0.0016317	0.0407926	25	0.050939	No	No
Thyroid	568	TINAGL1	ENSG00000142910.15	1	0.000726319	0.0167053	23	0.0300245	Yes	No
Thyroid	568	HCRTR1	ENSG00000121764.11	1	0.000513739	0.0113023	22	0.025009	Yes	No
Thyroid	568	PEF1	ENSG00000162517.12	1	0.00144068	0.0316951	22	0.0430561	Yes	No
Thyroid	568	COL16A1	ENSG00000084636.17	1	0.00275191	0.0632939	23	0.0706095	No	No
Thyroid	568	ADGRB2	ENSG00000121753.12	1	0.0015547	0.0342034	22	0.0451986	Yes	No
Thyroid	568	SPOCD1	ENSG00000134668.12	1	0.00263587	0.0579892	22	0.0660213	No	No
Thyroid	568	RP11-84A19.4	ENSG00000269967.1	1	0.000239739	0.00503451	21	0.0186207	Yes	No
Thyroid	568	PTP4A2	ENSG00000184007.18	1	0.000957691	0.0201115	21	0.033065	Yes	No
Thyroid	568	RP4-534N18.2	ENSG00000228634.1	1	0.00114228	0.0228455	20	0.03534	Yes	No
Thyroid	568	KHDRBS1	ENSG00000121774.17	1	0.000184363	0.00387163	21	0.0171698	Yes	No
Thyroid	568	TMEM39B	ENSG00000121775.17	1	4.35228e-08	9.13979e-07	21	0.000495834	Yes	Yes
Thyroid	568	KPNA6	ENSG00000025800.13	1	0.0023573	0.0495034	21	0.0585464	No	No
Thyroid	568	TXLNA	ENSG00000084652.15	1	0.001086	0.0217201	20	0.0344347	Yes	No
Thyroid	568	CCDC28B	ENSG00000160050.14	1	5.97146e-05	0.00113458	19	0.0117459	Yes	No
Thyroid	568	IQCC	ENSG00000160051.11	1	0.000607368	0.01154	19	0.0252017	Yes	No
Thyroid	568	DCDC2B	ENSG00000222046.2	1	0.000155522	0.00295491	19	0.0157691	Yes	No
Thyroid	568	TMEM234	ENSG00000160055.19	1	0.0022078	0.0419481	19	0.051918	No	No
Thyroid	568	EIF3I	ENSG00000084623.11	1	0.000929512	0.0176607	19	0.0309205	Yes	No
Thyroid	568	FAM167B	ENSG00000183615.5	1	0.00126979	0.024126	19	0.0364637	Yes	No
Thyroid	568	LCK	ENSG00000182866.16	1	2.86782e-07	5.44886e-06	19	0.00127645	Yes	Yes
Thyroid	568	HDAC1	ENSG00000116478.11	1	1.94083e-05	0.000368758	19	0.00798567	Yes	Yes
Thyroid	568	MARCKSL1	ENSG00000175130.6	1	4.50965e-05	0.000856834	19	0.0106355	Yes	No
Thyroid	568	RP4-811H24.9	ENSG00000233775.1	1	5.02051e-05	0.000953896	19	0.0110802	Yes	No
Thyroid	568	TSSK3	ENSG00000162526.6	1	0.000478463	0.0090908	19	0.022981	Yes	No
Thyroid	568	FAM229A	ENSG00000225828.1	1	0.00319018	0.0606134	19	0.0682333	No	No
Thyroid	568	BSDC1	ENSG00000160058.18	1	0.00125416	0.023829	19	0.0361691	Yes	No
Thyroid	568	ZBTB8A	ENSG00000160062.14	1	0.000832221	0.0158122	19	0.0292153	Yes	No
Thyroid	568	ZBTB8OS	ENSG00000176261.15	1	0.00189066	0.0340319	18	0.04503	Yes	No
Thyroid	568	RBBP4	ENSG00000162521.18	1	0.000209064	0.00376316	18	0.0170451	Yes	No
Thyroid	568	SYNC	ENSG00000162520.14	1	0.00047529	0.00855521	18	0.0224356	Yes	No
Thyroid	568	KIAA1522	ENSG00000162522.10	1	0.000642833	0.011571	18	0.0252173	Yes	No
Thyroid	568	YARS	ENSG00000134684.10	1	0.000251214	0.00477306	19	0.0182843	Yes	No
Thyroid	568	S100PBP	ENSG00000116497.17	1	0.000353163	0.00671009	19	0.0204961	Yes	No
Thyroid	568	FNDC5	ENSG00000160097.16	1	0.000134365	0.00255293	19	0.0151557	Yes	No
Thyroid	568	HPCA	ENSG00000121905.9	1	0.00101532	0.0192912	19	0.0324001	Yes	No
Thyroid	568	TMEM54	ENSG00000121900.18	1	0.00165855	0.0315124	19	0.0429089	Yes	No
Thyroid	568	RNF19B	ENSG00000116514.16	1	0.00245433	0.0490867	20	0.0581879	No	No
Thyroid	568	AK2	ENSG00000004455.16	1	0.000923366	0.0193907	21	0.0324851	Yes	No
Thyroid	568	AZIN2	ENSG00000142920.16	1	0.00358728	0.0753329	21	0.0814296	No	No
Thyroid	568	TRIM62	ENSG00000116525.13	1	3.45565e-05	0.000725686	21	0.0101174	Yes	No
Thyroid	568	ZNF362	ENSG00000160094.14	1	0.00253648	0.0583391	23	0.0663255	No	No
Thyroid	568	RP11-415J8.7	ENSG00000270115.1	1	0.0047162	0.103756	22	0.107776	No	No
Thyroid	568	A3GALT2	ENSG00000184389.9	1	0.000307835	0.0070802	23	0.0209372	Yes	No
Thyroid	568	PHC2	ENSG00000134686.18	1	6.79896e-05	0.00163175	24	0.013076	Yes	No
Thyroid	568	ZSCAN20	ENSG00000121903.14	1	0.001608	0.0385919	24	0.049038	Yes	No
Thyroid	568	CSMD2	ENSG00000121904.17	1	0.000383516	0.011889	31	0.0255085	Yes	No
Thyroid	568	SMIM12	ENSG00000163866.8	1	0.000134084	0.00321802	24	0.0162309	Yes	No
Thyroid	568	GJB5	ENSG00000189280.3	1	0.00249373	0.0548621	22	0.0632339	No	No
Thyroid	568	GJB4	ENSG00000189433.5	1	3.26849e-05	0.000719068	22	0.010091	Yes	No
Thyroid	568	GJB3	ENSG00000188910.7	1	0.000231012	0.00508226	22	0.0186775	Yes	No
Thyroid	568	GJA4	ENSG00000187513.8	1	0.00138337	0.0304342	22	0.0419113	Yes	No
Thyroid	568	DLGAP3	ENSG00000116544.11	1	0.000771409	0.016971	22	0.0302795	Yes	No
Thyroid	568	TMEM35B	ENSG00000243749.1	1	0.000152403	0.00304805	20	0.0159233	Yes	No
Thyroid	568	ZMYM6	ENSG00000163867.16	1	0.0055381	0.110762	20	0.114358	No	No
Thyroid	568	ZMYM1	ENSG00000197056.9	1	1.38852e-05	0.000277704	20	0.0074021	Yes	Yes
Thyroid	568	SFPQ	ENSG00000116560.10	1	0.00175416	0.033329	19	0.0444268	Yes	No
Thyroid	568	ZMYM4	ENSG00000146463.11	1	0.000679639	0.0135928	20	0.0270898	Yes	No
Thyroid	568	KIAA0319L	ENSG00000142687.17	1	0.000618582	0.0117531	19	0.0254025	Yes	No
Thyroid	568	NCDN	ENSG00000020129.15	1	0.000478898	0.00862017	18	0.0225206	Yes	No
Thyroid	568	TFAP2E	ENSG00000116819.6	1	5.53043e-05	0.000995477	18	0.0111779	Yes	No
Thyroid	568	PSMB2	ENSG00000126067.11	1	0.00242095	0.0435772	18	0.0533223	No	No
Thyroid	568	C1orf216	ENSG00000142686.7	1	0.00108551	0.0184537	17	0.0316155	Yes	No
Thyroid	568	CLSPN	ENSG00000092853.13	1	0.000287232	0.00517017	18	0.0187872	Yes	No
Thyroid	568	AGO4	ENSG00000134698.10	1	0.000552734	0.00939648	17	0.0232406	Yes	No
Thyroid	568	AGO1	ENSG00000092847.11	1	0.005191	0.088247	17	0.0930921	No	No
Thyroid	568	AGO3	ENSG00000126070.19	1	0.000295893	0.00532608	18	0.0189578	Yes	No
Thyroid	568	TEKT2	ENSG00000092850.11	1	1.49776e-05	0.000269596	18	0.00732356	Yes	Yes
Thyroid	568	ADPRHL2	ENSG00000116863.10	1	0.00110861	0.0199551	18	0.032938	Yes	No
Thyroid	568	COL8A2	ENSG00000171812.12	1	0.00141296	0.0254334	18	0.0375684	Yes	No
Thyroid	568	TRAPPC3	ENSG00000054116.11	1	9.14928e-05	0.00164687	18	0.0130899	Yes	No
Thyroid	568	MAP7D1	ENSG00000116871.15	1	1.32189e-05	0.000251159	19	0.00722181	Yes	Yes
Thyroid	568	THRAP3	ENSG00000054118.13	1	0.00348949	0.0697898	20	0.0764731	No	No
Thyroid	568	SH3D21	ENSG00000214193.10	1	9.99021e-06	0.000199804	20	0.00664082	Yes	Yes
Thyroid	568	EVA1B	ENSG00000142694.6	1	0.00132509	0.0265018	20	0.038469	Yes	No
Thyroid	568	STK40	ENSG00000196182.10	1	0.00710728	0.142146	20	0.144329	No	No
Thyroid	568	LSM10	ENSG00000181817.5	1	0.00372416	0.0744832	20	0.0807193	No	No
Thyroid	568	OSCP1	ENSG00000116885.18	1	0.00274104	0.0575619	21	0.0656279	No	No
Thyroid	568	MRPS15	ENSG00000116898.11	1	0.00049216	0.0103354	21	0.0241014	Yes	No
Thyroid	568	CSF3R	ENSG00000119535.17	1	0.000829136	0.0174119	21	0.0306943	Yes	No
Thyroid	568	GRIK3	ENSG00000163873.9	1	0.000251949	0.00655068	26	0.0202861	Yes	No
Thyroid	568	ZC3H12A	ENSG00000163874.10	1	0.000392799	0.0102128	26	0.0240112	Yes	No
Thyroid	568	MEAF6	ENSG00000163875.15	1	0.0007403	0.0192478	26	0.0323663	Yes	No
Thyroid	568	SNIP1	ENSG00000163877.10	1	0.00024925	0.0064805	26	0.0202119	Yes	No
Thyroid	568	DNALI1	ENSG00000163879.10	1	0.000431935	0.0107984	25	0.0245472	Yes	No
Thyroid	568	GNL2	ENSG00000134697.12	1	0.000694044	0.0180452	26	0.0312599	Yes	No
Thyroid	568	RSPO1	ENSG00000169218.13	1	4.73761e-05	0.00123178	26	0.0120049	Yes	No
Thyroid	568	C1orf109	ENSG00000116922.14	1	2.07687e-05	0.000539987	26	0.00921374	Yes	Yes
Thyroid	568	CDCA8	ENSG00000134690.10	1	2.5923e-05	0.000673999	26	0.00991942	Yes	Yes
Thyroid	568	EPHA10	ENSG00000183317.16	1	0.000112691	0.00292996	26	0.0157691	Yes	No
Thyroid	568	MANEAL	ENSG00000185090.14	1	0.000488828	0.0127095	26	0.026193	Yes	No
Thyroid	568	YRDC	ENSG00000196449.3	1	0.00015179	0.00394653	26	0.0172282	Yes	No
Thyroid	568	C1orf122	ENSG00000197982.13	1	0.000573378	0.0149078	26	0.0282721	Yes	No
Thyroid	568	MTF1	ENSG00000188786.9	1	0.000252431	0.00681564	27	0.0206261	Yes	No
Thyroid	568	INPP5B	ENSG00000204084.12	1	0.00235078	0.0634712	27	0.0707729	No	No
Thyroid	568	SF3A3	ENSG00000183431.11	1	0.000696393	0.0188026	27	0.0319298	Yes	No
Thyroid	568	FHL3	ENSG00000183386.9	1	0.000883562	0.0229726	26	0.0354408	Yes	No
Thyroid	568	UTP11	ENSG00000183520.11	1	0.000199145	0.0053769	27	0.0190031	Yes	No
Thyroid	568	POU3F1	ENSG00000185668.7	1	0.000465367	0.0125649	27	0.0260661	Yes	No
Thyroid	568	RRAGC	ENSG00000116954.7	1	0.000577582	0.0150171	26	0.0283871	Yes	No
Thyroid	568	MYCBP	ENSG00000214114.8	1	0.000524713	0.0136425	26	0.0271232	Yes	No
Thyroid	568	GJA9	ENSG00000131233.9	1	3.57214e-05	0.000928757	26	0.0109729	Yes	No
Thyroid	568	RHBDL2	ENSG00000158315.10	1	0.000143445	0.00387302	27	0.0171698	Yes	No
Thyroid	568	AKIRIN1	ENSG00000174574.15	1	0.00133154	0.0359515	27	0.0467154	Yes	No
Thyroid	568	NDUFS5	ENSG00000168653.10	1	0.00191392	0.051676	27	0.0604799	No	No
Thyroid	568	MACF1	ENSG00000127603.23	1	0.00136669	0.0437342	32	0.0534773	No	No
Thyroid	568	BMP8A	ENSG00000183682.7	1	0.000382037	0.010315	27	0.024089	Yes	No
Thyroid	568	PABPC4	ENSG00000090621.13	1	0.00101973	0.0285526	28	0.0402332	Yes	No
Thyroid	568	HEYL	ENSG00000163909.7	1	0.0019804	0.0554513	28	0.0637258	No	No
Thyroid	568	NT5C1A	ENSG00000116981.3	1	0.00217626	0.058759	27	0.0666878	No	No
Thyroid	568	HPCAL4	ENSG00000116983.12	1	0.00165073	0.0445698	27	0.0542177	No	No
Thyroid	568	PPIE	ENSG00000084072.16	1	8.92356e-05	0.0024986	28	0.0150512	Yes	No
Thyroid	568	BMP8B	ENSG00000116985.11	1	0.000112176	0.00302876	27	0.0158889	Yes	No
Thyroid	568	OXCT2	ENSG00000198754.5	1	0.000167403	0.00451987	27	0.0179952	Yes	No
Thyroid	568	TRIT1	ENSG00000043514.15	1	0.00158762	0.0444534	28	0.0541506	No	No
Thyroid	568	MYCL	ENSG00000116990.10	1	0.00111463	0.0300949	27	0.0416055	Yes	No
Thyroid	568	MFSD2A	ENSG00000168389.17	1	0.00080456	0.0225277	28	0.035067	Yes	No
Thyroid	568	CAP1	ENSG00000131236.16	1	0.000241343	0.0067576	28	0.0205547	Yes	No
Thyroid	568	PPT1	ENSG00000131238.16	1	0.00131307	0.035453	27	0.046309	Yes	No
Thyroid	568	RLF	ENSG00000117000.8	1	0.00438415	0.122756	28	0.125683	No	No
Thyroid	568	ZMPSTE24	ENSG00000084073.8	1	0.000295084	0.00796726	27	0.021922	Yes	No
Thyroid	568	COL9A2	ENSG00000049089.13	1	0.000713848	0.0199877	28	0.0329744	Yes	No
Thyroid	568	SMAP2	ENSG00000084070.11	1	2.48076e-05	0.000719419	29	0.010091	Yes	No
Thyroid	568	ZFP69B	ENSG00000187801.14	1	0.00181392	0.0507898	28	0.0596847	No	No
Thyroid	568	ZFP69	ENSG00000187815.9	1	0.00211983	0.0614751	29	0.0689977	No	No
Thyroid	568	EXO5	ENSG00000164002.11	1	0.00168795	0.0489505	29	0.0580697	No	No
Thyroid	568	ZNF684	ENSG00000117010.15	1	0.00139663	0.0405023	29	0.0507276	No	No
Thyroid	568	RIMS3	ENSG00000117016.9	1	0.000336272	0.00975189	29	0.0235869	Yes	No
Thyroid	568	NFYC	ENSG00000066136.20	1	0.00233116	0.0676035	29	0.0745292	No	No
Thyroid	568	KCNQ4	ENSG00000117013.14	1	0.000793696	0.0230172	29	0.0354851	Yes	No
Thyroid	568	CITED4	ENSG00000179862.6	1	0.00227966	0.0638305	28	0.0710833	No	No
Thyroid	568	CTPS1	ENSG00000171793.13	1	0.000467241	0.0130828	28	0.0265762	Yes	No
Thyroid	568	SLFNL1	ENSG00000171790.15	1	0.000675955	0.0189267	28	0.0320573	Yes	No
Thyroid	568	SCMH1	ENSG00000010803.16	1	0.00128446	0.0385338	30	0.0489906	Yes	No
Thyroid	568	RP11-399E6.1	ENSG00000235358.1	1	0.000983238	0.0265474	27	0.0385049	Yes	No
Thyroid	568	FOXO6	ENSG00000204060.6	1	0.000135838	0.00353179	26	0.0166487	Yes	No
Thyroid	568	EDN2	ENSG00000127129.9	1	0.00159656	0.0415106	26	0.0515424	No	No
Thyroid	568	HIVEP3	ENSG00000127124.14	1	0.000450655	0.014421	32	0.0278193	Yes	No
Thyroid	568	FOXJ3	ENSG00000198815.8	1	0.00152756	0.0427717	28	0.0526476	No	No
Thyroid	568	RIMKLA	ENSG00000177181.14	1	0.00092086	0.0239424	26	0.0362986	Yes	No
Thyroid	568	ZMYND12	ENSG00000066185.12	1	0.00355558	0.0888896	25	0.0936789	No	No
Thyroid	568	PPCS	ENSG00000127125.8	1	0.000112354	0.00280884	25	0.015536	Yes	No
Thyroid	568	CCDC30	ENSG00000186409.14	1	0.000330592	0.00892599	27	0.0228476	Yes	No
Thyroid	568	PPIH	ENSG00000171960.10	1	0.000955261	0.0229263	24	0.0353959	Yes	No
Thyroid	568	RP5-994D16.3	ENSG00000234917.2	1	0.000682501	0.01638	24	0.0297198	Yes	No
Thyroid	568	YBX1	ENSG00000065978.18	1	0.00073384	0.0176122	24	0.030877	Yes	No
Thyroid	568	P3H1	ENSG00000117385.15	1	0.00017103	0.00410472	24	0.0174674	Yes	No
Thyroid	568	C1orf50	ENSG00000164008.14	1	0.000590782	0.0141788	24	0.0275863	Yes	No
Thyroid	568	TMEM269	ENSG00000274386.5	1	0.000907214	0.0217731	24	0.0344551	Yes	No
Thyroid	568	SVBP	ENSG00000177868.11	1	0.000443256	0.0106381	24	0.024399	Yes	No
Thyroid	568	ERMAP	ENSG00000164010.13	1	6.21311e-05	0.00149115	24	0.0127079	Yes	No
Thyroid	568	ZNF691	ENSG00000164011.17	1	0.000381678	0.00877859	23	0.0226847	Yes	No
Thyroid	568	SLC2A1	ENSG00000117394.20	1	0.000590373	0.014169	24	0.0275827	Yes	No
Thyroid	568	SLC2A1-AS1	ENSG00000227533.5	1	0.00166986	0.0384067	23	0.0488829	Yes	No
Thyroid	568	FAM183A	ENSG00000186973.10	1	0.00124357	0.0298457	24	0.0413913	Yes	No
Thyroid	568	EBNA1BP2	ENSG00000117395.12	1	0.00224235	0.0538164	24	0.0623442	No	No
Thyroid	568	CFAP57	ENSG00000243710.7	1	0.000251993	0.00604782	24	0.0197333	Yes	No
Thyroid	568	TMEM125	ENSG00000179178.10	1	0.00309854	0.0712664	23	0.0777769	No	No
Thyroid	568	C1orf210	ENSG00000253313.5	1	0.000794559	0.0182748	23	0.0314411	Yes	No
Thyroid	568	TIE1	ENSG00000066056.13	1	0.000490496	0.0117719	24	0.0254194	Yes	No
Thyroid	568	MPL	ENSG00000117400.16	1	0.000737565	0.0177016	24	0.0309652	Yes	No
Thyroid	568	CDC20	ENSG00000117399.13	1	0.000962622	0.0221403	23	0.0347426	Yes	No
Thyroid	568	ELOVL1	ENSG00000066322.14	1	0.00054341	0.0124984	23	0.0260131	Yes	No
Thyroid	568	MED8	ENSG00000159479.16	1	0.0111846	0.26843	24	0.268853	No	No
Thyroid	568	SZT2	ENSG00000198198.15	1	0.00116526	0.0279662	24	0.0397195	Yes	No
Thyroid	568	PTPRF	ENSG00000142949.16	1	0.000170347	0.00425866	25	0.0176887	Yes	No
Thyroid	568	KDM4A	ENSG00000066135.12	1	0.00740171	0.177641	24	0.179029	No	No
Thyroid	568	ST3GAL3	ENSG00000126091.19	1	0.000117957	0.00294892	25	0.0157691	Yes	No
Thyroid	568	ARTN	ENSG00000117407.16	1	1.21402e-05	0.000279224	23	0.00740752	Yes	Yes
Thyroid	568	IPO13	ENSG00000117408.10	1	0.00159597	0.0367074	23	0.0474104	Yes	No
Thyroid	568	DPH2	ENSG00000132768.13	1	0.000163564	0.00376196	23	0.0170451	Yes	No
Thyroid	568	ATP6V0B	ENSG00000117410.13	1	2.57993e-06	5.93384e-05	23	0.00415117	Yes	Yes
Thyroid	568	B4GALT2	ENSG00000117411.16	1	0.00169013	0.038873	23	0.0493091	Yes	No
Thyroid	568	CCDC24	ENSG00000159214.12	1	0.00046855	0.0107766	23	0.0245083	Yes	No
Thyroid	568	SLC6A9	ENSG00000196517.11	1	0.00118491	0.027253	23	0.0391058	Yes	No
Thyroid	568	RP5-1198O20.4	ENSG00000230615.6	1	0.000752752	0.0173133	23	0.0306034	Yes	No
Thyroid	568	DMAP1	ENSG00000178028.13	1	0.00162811	0.0341904	21	0.045194	Yes	No
Thyroid	568	ERI3	ENSG00000117419.14	1	0.00198678	0.0437091	22	0.0534518	No	No
Thyroid	568	RNF220	ENSG00000187147.17	1	3.76429e-05	0.000865786	23	0.0106638	Yes	No
Thyroid	568	TMEM53	ENSG00000126106.13	1	0.00367041	0.0770787	21	0.0829279	No	No
Thyroid	568	C1orf228	ENSG00000198520.10	1	1.17888e-07	2.47564e-06	21	0.00083024	Yes	Yes
Thyroid	568	KIF2C	ENSG00000142945.12	1	0.00222842	0.0467967	21	0.056129	No	No
Thyroid	568	RPS8	ENSG00000142937.11	1	0.000812194	0.0170561	21	0.0303772	Yes	No
Thyroid	568	BEST4	ENSG00000142959.4	1	0.000416213	0.00874048	21	0.0226773	Yes	No
Thyroid	568	PLK3	ENSG00000173846.12	1	0.000275347	0.00578228	21	0.0194724	Yes	No
Thyroid	568	TCTEX1D4	ENSG00000188396.3	1	2.84134e-05	0.000596681	21	0.00955714	Yes	Yes
Thyroid	568	BTBD19	ENSG00000222009.8	1	0.000400308	0.00840648	21	0.0222999	Yes	No
Thyroid	568	PTCH2	ENSG00000117425.13	1	0.000686796	0.0144227	21	0.0278193	Yes	No
Thyroid	568	EIF2B3	ENSG00000070785.16	1	0.000505634	0.0111239	22	0.0248619	Yes	No
Thyroid	568	HECTD3	ENSG00000126107.14	1	0.0032565	0.0683865	21	0.0752067	No	No
Thyroid	568	UROD	ENSG00000126088.13	1	0.00593371	0.124608	21	0.127448	No	No
Thyroid	568	ZSWIM5	ENSG00000162415.6	1	0.000216814	0.00498673	23	0.0185672	Yes	No
Thyroid	568	LINC01144	ENSG00000281912.1	1	0.00211572	0.0401987	19	0.0504566	No	No
Thyroid	568	HPDL	ENSG00000186603.5	1	0.000903863	0.0171734	19	0.0304862	Yes	No
Thyroid	568	MUTYH	ENSG00000132781.17	1	6.95352e-05	0.00132117	19	0.0121862	Yes	No
Thyroid	568	TOE1	ENSG00000132773.11	1	1.97024e-05	0.000374345	19	0.00801032	Yes	Yes
Thyroid	568	TESK2	ENSG00000070759.16	1	0.000519429	0.0114274	22	0.0251036	Yes	No
Thyroid	568	CCDC163	ENSG00000280670.2	1	0.00123075	0.024615	20	0.0368645	Yes	No
Thyroid	568	MMACHC	ENSG00000132763.14	1	0.00212508	0.0425015	20	0.0524242	No	No
Thyroid	568	PRDX1	ENSG00000117450.13	1	0.00390166	0.0780333	20	0.083779	No	No
Thyroid	568	AKR1A1	ENSG00000117448.13	1	0.000344323	0.00688646	20	0.0207095	Yes	No
Thyroid	568	NASP	ENSG00000132780.16	1	0.00105858	0.0211715	20	0.0339838	Yes	No
Thyroid	568	CCDC17	ENSG00000159588.14	1	0.000131007	0.00262014	20	0.0152841	Yes	No
Thyroid	568	GPBP1L1	ENSG00000159592.10	1	0.00130732	0.0261463	20	0.0381421	Yes	No
Thyroid	568	TMEM69	ENSG00000159596.6	1	0.00061052	0.0122104	20	0.0258298	Yes	No
Thyroid	568	IPP	ENSG00000197429.10	1	0.000270153	0.00567321	21	0.0193397	Yes	No
Thyroid	568	MAST2	ENSG00000086015.20	1	0.00451806	0.103915	23	0.107923	No	No
Thyroid	568	PIK3R3	ENSG00000117461.14	1	0.000222207	0.00488856	22	0.0184657	Yes	No
Thyroid	568	TSPAN1	ENSG00000117472.9	1	0.00049912	0.0109806	22	0.0247028	Yes	No
Thyroid	568	POMGNT1	ENSG00000085998.13	1	0.00133078	0.0292772	22	0.0408609	Yes	No
Thyroid	568	LURAP1	ENSG00000171357.5	1	0.00326161	0.0717553	22	0.0782324	No	No
Thyroid	568	RAD54L	ENSG00000085999.11	1	9.57874e-07	2.10732e-05	22	0.00247577	Yes	Yes
Thyroid	568	LRRC41	ENSG00000132128.16	1	1.49173e-05	0.00032818	22	0.00774827	Yes	Yes
Thyroid	568	UQCRH	ENSG00000173660.11	1	0.00255734	0.0562614	22	0.064424	No	No
Thyroid	568	NSUN4	ENSG00000117481.10	1	0.000820452	0.0188704	23	0.0320059	Yes	No
Thyroid	568	FAAH	ENSG00000117480.15	1	0.00380957	0.0876202	23	0.0924926	No	No
Thyroid	568	MKNK1	ENSG00000079277.19	1	8.72082e-05	0.002093	24	0.0143124	Yes	No
Thyroid	568	MOB3C	ENSG00000142961.14	1	0.00491666	0.118	24	0.121159	No	No
Thyroid	568	ATPAF1	ENSG00000123472.12	1	0.000233633	0.0056072	24	0.0192677	Yes	No
Thyroid	568	TEX38	ENSG00000186118.8	1	0.00101542	0.02437	24	0.0366514	Yes	No
Thyroid	568	EFCAB14	ENSG00000159658.10	1	0.000518673	0.0124482	24	0.0259856	Yes	No
Thyroid	568	CYP4B1	ENSG00000142973.13	1	4.67925e-05	0.00116981	25	0.0118221	Yes	No
Thyroid	568	CYP4A11	ENSG00000187048.12	1	0.00114594	0.0286484	25	0.040319	Yes	No
Thyroid	568	CYP4X1	ENSG00000186377.7	1	0.00172644	0.043161	25	0.053003	No	No
Thyroid	568	CYP4Z1	ENSG00000186160.4	1	0.000447316	0.0116302	26	0.0252747	Yes	No
Thyroid	568	CYP4A22	ENSG00000162365.11	1	3.43911e-05	0.000894169	26	0.0107946	Yes	No
Thyroid	568	PDZK1IP1	ENSG00000162366.7	1	0.000584949	0.0152087	26	0.0285824	Yes	No
Thyroid	568	TAL1	ENSG00000162367.11	1	0.000216946	0.00564058	26	0.0192968	Yes	No
Thyroid	568	STIL	ENSG00000123473.15	1	2.30589e-05	0.00062259	27	0.00970724	Yes	Yes
Thyroid	568	CMPK1	ENSG00000162368.13	1	0.000794874	0.0214616	27	0.0342261	Yes	No
Thyroid	568	FOXD2	ENSG00000186564.5	1	2.69439e-05	0.000700542	26	0.0100635	Yes	No
Thyroid	568	TRABD2B	ENSG00000269113.3	1	0.000125829	0.0035232	28	0.0166309	Yes	No
Thyroid	568	RP11-330M19.1	ENSG00000225028.1	1	0.000704379	0.0183139	26	0.0314806	Yes	No
Thyroid	568	SLC5A9	ENSG00000117834.12	1	0.00228692	0.0548861	24	0.0632457	No	No
Thyroid	568	SPATA6	ENSG00000132122.11	1	0.000162952	0.0040738	25	0.0174215	Yes	No
Thyroid	568	AGBL4	ENSG00000186094.16	1	6.044e-05	0.00193408	32	0.013854	Yes	No
Thyroid	568	BEND5	ENSG00000162373.12	1	0.000141306	0.00296743	21	0.0157952	Yes	No
Thyroid	568	FAF1	ENSG00000185104.19	1	0.00483733	0.0967465	20	0.101064	No	No
Thyroid	568	CDKN2C	ENSG00000123080.10	1	0.00692865	0.117787	17	0.120975	No	No
Thyroid	568	LINC01562	ENSG00000203356.2	1	0.000559277	0.00950771	17	0.0233314	Yes	No
Thyroid	568	RNF11	ENSG00000123091.4	1	0.000675279	0.0114797	17	0.0251488	Yes	No
Thyroid	568	TTC39A	ENSG00000085831.15	1	0.00518493	0.0933288	18	0.0978096	No	No
Thyroid	568	EPS15	ENSG00000085832.16	1	4.99575e-05	0.000899235	18	0.0108147	Yes	No
Thyroid	568	OSBPL9	ENSG00000117859.18	1	0.000845702	0.0160683	19	0.029432	Yes	No
Thyroid	568	NRDC	ENSG00000078618.21	1	0.00938119	0.178243	19	0.179606	No	No
Thyroid	568	TXNDC12	ENSG00000117862.11	1	1.10399e-05	0.000220799	20	0.00694989	Yes	Yes
Thyroid	568	KTI12	ENSG00000198841.3	1	0.0156317	0.312634	20	0.312871	No	No
Thyroid	568	BTF3L4	ENSG00000134717.17	1	0.00632578	0.132841	21	0.135365	No	No
Thyroid	568	ZFYVE9	ENSG00000157077.14	1	0.00071906	0.0172574	24	0.0305689	Yes	No
Thyroid	568	CC2D1B	ENSG00000154222.14	1	0.0006199	0.0142577	23	0.0276708	Yes	No
Thyroid	568	ORC1	ENSG00000085840.12	1	0.000283378	0.00651769	23	0.0202427	Yes	No
Thyroid	568	PRPF38A	ENSG00000134748.12	1	0.00309107	0.0710946	23	0.0776125	No	No
Thyroid	568	ZCCHC11	ENSG00000134744.13	1	0.000207011	0.00496826	24	0.0185529	Yes	No
Thyroid	568	GPX7	ENSG00000116157.5	1	0.00126243	0.0277735	22	0.039531	Yes	No
Thyroid	568	FAM159A	ENSG00000182183.14	1	0.000909352	0.0209151	23	0.0337701	Yes	No
Thyroid	568	COA7	ENSG00000162377.5	1	0.00321974	0.074054	23	0.0803129	No	No
Thyroid	568	ZYG11B	ENSG00000162378.12	1	0.000285503	0.00685208	24	0.0206818	Yes	No
Thyroid	568	ZYG11A	ENSG00000203995.9	1	0.000129833	0.00311598	24	0.0160812	Yes	No
Thyroid	568	ECHDC2	ENSG00000121310.16	1	1.95926e-05	0.000470223	24	0.00875203	Yes	Yes
Thyroid	568	SCP2	ENSG00000116171.17	1	0.000233171	0.00582926	25	0.0194849	Yes	No
Thyroid	568	PODN	ENSG00000174348.13	1	0.000819252	0.019662	24	0.0327499	Yes	No
Thyroid	568	SLC1A7	ENSG00000162383.11	1	0.000993169	0.0248292	25	0.037032	Yes	No
Thyroid	568	CPT2	ENSG00000157184.6	1	0.00126951	0.0317377	25	0.0430949	Yes	No
Thyroid	568	C1orf123	ENSG00000162384.13	1	0.000496847	0.0124212	25	0.0259663	Yes	No
Thyroid	568	MAGOH	ENSG00000162385.10	1	0.000319286	0.00798216	25	0.021922	Yes	No
Thyroid	568	LRP8	ENSG00000157193.15	1	0.000894195	0.0232491	26	0.0356496	Yes	No
Thyroid	568	LINC01771	ENSG00000225675.2	1	0.0007656	0.0199056	26	0.0329074	Yes	No
Thyroid	568	DMRTB1	ENSG00000143006.7	1	0.000142954	0.00385976	27	0.0171698	Yes	No
Thyroid	568	GLIS1	ENSG00000174332.5	1	1.07713e-06	3.44682e-05	32	0.00331128	Yes	Yes
Thyroid	568	NDC1	ENSG00000058804.11	1	0.0031739	0.0952169	30	0.0996037	No	No
Thyroid	568	YIPF1	ENSG00000058799.14	1	5.62108e-05	0.00168632	30	0.0132021	Yes	No
Thyroid	568	DIO1	ENSG00000211452.10	1	6.71509e-05	0.00201453	30	0.0140892	Yes	No
Thyroid	568	HSPB11	ENSG00000081870.11	1	0.000344523	0.0103357	30	0.0241014	Yes	No
Thyroid	568	LRRC42	ENSG00000116212.14	1	0.000645643	0.0193693	30	0.0324611	Yes	No
Thyroid	568	LDLRAD1	ENSG00000203985.10	1	0.000661996	0.0198599	30	0.0328711	Yes	No
Thyroid	568	TMEM59	ENSG00000116209.11	1	0.000555918	0.0172335	31	0.0305382	Yes	No
Thyroid	568	TCEANC2	ENSG00000116205.12	1	0.0039753	0.123234	31	0.126137	No	No
Thyroid	568	CDCP2	ENSG00000157211.11	1	0.00295095	0.0855776	29	0.0906495	No	No
Thyroid	568	CYB5RL	ENSG00000215883.10	1	0.000260011	0.00754033	29	0.02144	Yes	No
Thyroid	568	MRPL37	ENSG00000116221.15	1	0.00209764	0.0608315	29	0.0684419	No	No
Thyroid	568	SSBP3	ENSG00000157216.15	1	0.00183264	0.0586446	32	0.0665989	No	No
Thyroid	568	ACOT11	ENSG00000162390.17	1	0.00133199	0.0426236	32	0.0525214	No	No
Thyroid	568	FAM151A	ENSG00000162391.11	1	0.000865836	0.0268409	31	0.0387083	Yes	No
Thyroid	568	MROH7	ENSG00000184313.19	1	0.000574979	0.0183993	32	0.0315727	Yes	No
Thyroid	568	TTC4	ENSG00000243725.6	1	0.00175869	0.0545195	31	0.062957	No	No
Thyroid	568	PARS2	ENSG00000162396.5	1	0.000203524	0.00630923	31	0.0200418	Yes	No
Thyroid	568	TTC22	ENSG00000006555.10	1	0.000265002	0.00821507	31	0.0221175	Yes	No
Thyroid	568	DHCR24	ENSG00000116133.11	1	0.000366833	0.0117387	32	0.0253922	Yes	No
Thyroid	568	TMEM61	ENSG00000143001.4	1	0.000640951	0.0205104	32	0.0333736	Yes	No
Thyroid	568	USP24	ENSG00000162402.13	1	0.000133605	0.00454258	34	0.0180038	Yes	No
Thyroid	568	RP11-90C4.1	ENSG00000234810.2	1	0.00044557	0.0169317	38	0.0302357	Yes	No
Thyroid	568	RP1-158P9.1	ENSG00000235612.1	1	0.00049578	0.015865	32	0.0292541	Yes	No
Thyroid	568	RP11-504A18.1	ENSG00000260971.3	1	0.00103963	0.0343077	33	0.0452878	Yes	No
Thyroid	568	LINC01767	ENSG00000223956.2	1	7.35427e-05	0.00242691	33	0.0149969	Yes	No
Thyroid	568	PLPP3	ENSG00000162407.8	1	0.00067546	0.0229657	34	0.035433	Yes	No
Thyroid	568	PRKAA2	ENSG00000162409.10	1	2.06196e-05	0.000659826	32	0.00984667	Yes	Yes
Thyroid	568	C1orf168	ENSG00000187889.12	1	0.00124832	0.0411944	33	0.0512706	No	No
Thyroid	568	DAB1	ENSG00000173406.15	1	0.000442296	0.0221148	50	0.0347244	Yes	No
Thyroid	568	OMA1	ENSG00000162600.11	1	0.000175037	0.00525112	30	0.0188841	Yes	No
Thyroid	568	TACSTD2	ENSG00000184292.6	1	4.65197e-05	0.00130255	28	0.0121626	Yes	No
Thyroid	568	MYSM1	ENSG00000162601.9	1	0.000937525	0.0262507	28	0.0382309	Yes	No
Thyroid	568	RP11-63G10.4	ENSG00000283445.1	1	6.79942e-05	0.00197183	29	0.0139686	Yes	No
Thyroid	568	JUN	ENSG00000177606.6	1	0.000543597	0.0152207	28	0.0285921	Yes	No
Thyroid	568	LINC01135	ENSG00000234807.5	1	0.000843604	0.0244645	29	0.0367344	Yes	No
Thyroid	568	RP11-63G10.3	ENSG00000272226.1	1	5.74877e-05	0.00155217	27	0.0128322	Yes	No
Thyroid	568	RP4-794H19.1	ENSG00000232453.6	1	6.84676e-05	0.00184863	27	0.0136244	Yes	No
Thyroid	568	LINC01358	ENSG00000237352.3	1	0.000860934	0.025828	30	0.0378966	Yes	No
Thyroid	568	RP11-467C18.1	ENSG00000270457.1	1	1.76947e-05	0.000460061	26	0.00868175	Yes	Yes
Thyroid	568	FGGY	ENSG00000172456.17	1	1.95023e-05	0.000643574	33	0.00982072	Yes	Yes
Thyroid	568	HOOK1	ENSG00000134709.10	1	7.36524e-05	0.00184131	25	0.0136179	Yes	No
Thyroid	568	CYP2J2	ENSG00000134716.9	1	2.39464e-05	0.000598661	25	0.00956044	Yes	Yes
Thyroid	568	LINC01748	ENSG00000226476.3	1	2.05454e-07	5.13636e-06	25	0.00123039	Yes	Yes
Thyroid	568	RP11-436K8.1	ENSG00000231252.2	1	0.000112444	0.00292355	26	0.0157583	Yes	No
Thyroid	568	NFIA	ENSG00000162599.15	1	5.68045e-05	0.00198816	35	0.013995	Yes	No
Thyroid	568	TM2D1	ENSG00000162604.12	1	4.37715e-05	0.0012256	28	0.0119897	Yes	No
Thyroid	568	RP11-430G17.3	ENSG00000271200.1	1	0.000146926	0.003967	27	0.017243	Yes	No
Thyroid	568	PATJ	ENSG00000132849.19	1	0.0047664	0.162058	34	0.163834	No	No
Thyroid	568	L1TD1	ENSG00000240563.1	1	0.000921872	0.0267343	29	0.0386212	Yes	No
Thyroid	568	KANK4	ENSG00000132854.18	1	0.00050385	0.0151155	30	0.0284757	Yes	No
Thyroid	568	USP1	ENSG00000162607.12	1	0.000204565	0.00593239	29	0.0196198	Yes	No
Thyroid	568	DOCK7	ENSG00000116641.17	1	0.000105451	0.00337443	32	0.0164918	Yes	No
Thyroid	568	ANGPTL3	ENSG00000132855.4	1	0.00041484	0.0120304	29	0.0256472	Yes	No
Thyroid	568	ATG4C	ENSG00000125703.14	1	0.000554412	0.0166323	30	0.0299389	Yes	No
Thyroid	568	FOXD3	ENSG00000187140.5	1	1.48075e-05	0.000399803	27	0.00828613	Yes	Yes
Thyroid	568	ALG6	ENSG00000088035.15	1	2.18389e-05	0.000633328	29	0.00976987	Yes	Yes
Thyroid	568	ITGB3BP	ENSG00000142856.16	1	1.13449e-05	0.000329003	29	0.00774827	Yes	Yes
Thyroid	568	EFCAB7	ENSG00000203965.12	1	0.000146986	0.0042626	29	0.01769	Yes	No
Thyroid	568	PGM1	ENSG00000079739.15	1	1.7586e-06	5.09993e-05	29	0.00387762	Yes	Yes
Thyroid	568	ROR1	ENSG00000185483.11	1	8.5958e-06	0.000283662	33	0.00745319	Yes	Yes
Thyroid	568	CACHD1	ENSG00000158966.13	1	7.20698e-05	0.00216209	30	0.0145026	Yes	No
Thyroid	568	RAVER2	ENSG00000162437.14	1	5.94228e-05	0.00166384	28	0.0131395	Yes	No
Thyroid	568	JAK1	ENSG00000162434.11	1	0.00103517	0.0289846	28	0.0406273	Yes	No
Thyroid	568	RP4-535B20.4	ENSG00000272506.1	1	1.67336e-05	0.000435074	26	0.00855537	Yes	Yes
Thyroid	568	RP4-535B20.1	ENSG00000231485.1	1	8.24013e-05	0.00222483	27	0.01463	Yes	No
Thyroid	568	AK4	ENSG00000162433.14	1	0.000337571	0.009452	28	0.0232844	Yes	No
Thyroid	568	DNAJC6	ENSG00000116675.15	1	0.000156933	0.00439413	28	0.0178677	Yes	No
Thyroid	568	LEPROT	ENSG00000213625.8	1	0.000604236	0.0151059	25	0.0284733	Yes	No
Thyroid	568	LEPR	ENSG00000116678.19	1	0.0011615	0.032522	28	0.0437636	Yes	No
Thyroid	568	PDE4B	ENSG00000184588.17	1	0.000388332	0.0135916	35	0.0270898	Yes	No
Thyroid	568	SGIP1	ENSG00000118473.21	1	0.00359653	0.111492	31	0.115035	No	No
Thyroid	568	TCTEX1D1	ENSG00000152760.9	1	0.000713648	0.0199821	28	0.0329699	Yes	No
Thyroid	568	INSL5	ENSG00000172410.4	1	0.000182971	0.00494021	27	0.0185245	Yes	No
Thyroid	568	WDR78	ENSG00000152763.16	1	0.0014823	0.0429866	29	0.052838	No	No
Thyroid	568	MIER1	ENSG00000198160.14	1	9.29944e-05	0.00269684	29	0.015363	Yes	No
Thyroid	568	SLC35D1	ENSG00000116704.7	1	0.000196284	0.00549595	28	0.0191561	Yes	No
Thyroid	568	IL12RB2	ENSG00000081985.10	1	0.000170153	0.00510458	30	0.0186925	Yes	No
Thyroid	568	SERBP1	ENSG00000142864.14	1	9.16413e-05	0.0026576	29	0.0153365	Yes	No
Thyroid	568	GADD45A	ENSG00000116717.11	1	8.62606e-05	0.0024153	28	0.0149771	Yes	No
Thyroid	568	GNG12	ENSG00000172380.5	1	6.04039e-05	0.00175171	29	0.0133722	Yes	No
Thyroid	568	DIRAS3	ENSG00000162595.5	1	0.000135895	0.00366918	27	0.0169084	Yes	No
Thyroid	568	WLS	ENSG00000116729.13	1	8.67299e-05	0.00242844	28	0.0149969	Yes	No
Thyroid	568	DEPDC1	ENSG00000024526.16	1	6.85456e-05	0.00185073	27	0.0136244	Yes	No
Thyroid	568	LRRC7	ENSG00000033122.18	1	0.000294188	0.00911983	31	0.0229991	Yes	No
Thyroid	568	LRRC40	ENSG00000066557.5	1	0.000469059	0.0117265	25	0.0253778	Yes	No
Thyroid	568	SRSF11	ENSG00000116754.13	1	6.08138e-05	0.00152035	25	0.0127592	Yes	No
Thyroid	568	ANKRD13C	ENSG00000118454.12	1	0.000409353	0.0102338	25	0.0240217	Yes	No
Thyroid	568	HHLA3	ENSG00000197568.13	1	4.11672e-05	0.000988012	24	0.0111593	Yes	No
Thyroid	568	CTH	ENSG00000116761.11	1	0.0019153	0.0459673	24	0.0553838	No	No
Thyroid	568	RP11-42O15.3	ENSG00000271992.1	1	1.02942e-08	2.36766e-07	23	0.000207959	Yes	Yes
Thyroid	568	PTGER3	ENSG00000050628.20	1	0.000732083	0.0183021	25	0.031465	Yes	No
Thyroid	568	ZRANB2	ENSG00000132485.13	1	0.0023836	0.0524391	22	0.0611558	No	No
Thyroid	568	NEGR1	ENSG00000172260.14	1	7.1059e-05	0.00234495	33	0.0148338	Yes	No
Thyroid	568	LRRIQ3	ENSG00000162620.15	1	0.00131032	0.0327579	25	0.0439316	Yes	No
Thyroid	568	FPGT	ENSG00000254685.6	1	0.00726911	0.16719	23	0.168846	No	No
Thyroid	568	TNNI3K	ENSG00000116783.14	1	3.93516e-05	0.00102314	26	0.0113021	Yes	No
Thyroid	568	ERICH3	ENSG00000178965.13	1	0.000323506	0.00776415	24	0.0216466	Yes	No
Thyroid	568	RP11-17E13.2	ENSG00000272864.1	1	0.00105064	0.0241647	23	0.0365073	Yes	No
Thyroid	568	CRYZ	ENSG00000116791.13	1	0.00345109	0.079375	23	0.0849377	No	No
Thyroid	568	TYW3	ENSG00000162623.15	1	0.000742224	0.0178134	24	0.0310514	Yes	No
Thyroid	568	LHX8	ENSG00000162624.14	1	0.00125719	0.0314299	25	0.0428505	Yes	No
Thyroid	568	SLC44A5	ENSG00000137968.16	1	0.00131165	0.0406611	31	0.0508539	No	No
Thyroid	568	ACADM	ENSG00000117054.13	1	2.45013e-05	0.000710538	29	0.010069	Yes	No
Thyroid	568	RABGGTB	ENSG00000137955.15	1	5.89185e-07	1.64972e-05	28	0.0021735	Yes	Yes
Thyroid	568	MSH4	ENSG00000057468.6	1	0.000166134	0.00498401	30	0.0185672	Yes	No
Thyroid	568	ST6GALNAC3	ENSG00000184005.10	1	0.00155581	0.0560092	36	0.0642069	No	No
Thyroid	568	RP5-1102E8.3	ENSG00000272855.1	1	0.000964601	0.028938	30	0.0405902	Yes	No
Thyroid	568	ST6GALNAC5	ENSG00000117069.14	1	0.000869352	0.0252112	29	0.0373687	Yes	No
Thyroid	568	PIGK	ENSG00000142892.14	1	4.33912e-05	0.00121495	28	0.0119897	Yes	No
Thyroid	568	AK5	ENSG00000154027.18	1	4.22522e-05	0.00122531	29	0.0119897	Yes	No
Thyroid	568	ZZZ3	ENSG00000036549.12	1	0.000264075	0.00713003	27	0.020965	Yes	No
Thyroid	568	USP33	ENSG00000077254.14	1	0.00701963	0.18251	26	0.183806	No	No
Thyroid	568	MIGA1	ENSG00000180488.14	1	0.000199703	0.00519228	26	0.0188043	Yes	No
Thyroid	568	NEXN	ENSG00000162614.18	1	0.00116018	0.0301648	26	0.0416646	Yes	No
Thyroid	568	FUBP1	ENSG00000162613.16	1	0.00165958	0.0431491	26	0.0529919	No	No
Thyroid	568	DNAJB4	ENSG00000162616.8	1	0.000489811	0.0132249	27	0.0267157	Yes	No
Thyroid	568	GIPC2	ENSG00000137960.5	1	0.0012171	0.0340787	28	0.0450818	Yes	No
Thyroid	568	PTGFR	ENSG00000122420.9	1	0.00312032	0.0967299	31	0.101052	No	No
Thyroid	568	IFI44L	ENSG00000137959.15	1	0.00243112	0.0680713	28	0.0749287	No	No
Thyroid	568	IFI44	ENSG00000137965.10	1	0.00330711	0.0925991	28	0.0971257	No	No
Thyroid	568	ADGRL4	ENSG00000162618.13	1	4.55808e-05	0.00145858	32	0.0125733	Yes	No
Thyroid	568	ADGRL2	ENSG00000117114.19	1	0.000324599	0.012984	40	0.0264511	Yes	No
Thyroid	568	LINC01361	ENSG00000236268.5	1	7.91054e-05	0.00221495	28	0.0146269	Yes	No
Thyroid	568	LINC01725	ENSG00000233008.5	1	0.000550278	0.0170586	31	0.0303772	Yes	No
Thyroid	568	TTLL7	ENSG00000137941.16	1	7.15475e-05	0.00207488	29	0.0142537	Yes	No
Thyroid	568	RP11-486G15.2	ENSG00000271576.1	1	5.19357e-07	1.40226e-05	27	0.00196626	Yes	Yes
Thyroid	568	PRKACB	ENSG00000142875.19	1	0.000222625	0.00645611	29	0.020187	Yes	No
Thyroid	568	SAMD13	ENSG00000203943.8	1	0.00357473	0.100092	28	0.104295	No	No
Thyroid	568	DNASE2B	ENSG00000137976.7	1	0.000680025	0.0183607	27	0.0315328	Yes	No
Thyroid	568	RPF1	ENSG00000117133.10	1	2.45117e-05	0.000686327	28	0.00997581	Yes	Yes
Thyroid	568	GNG5	ENSG00000174021.10	1	0.000832099	0.0232988	28	0.0356961	Yes	No
Thyroid	568	SPATA1	ENSG00000122432.17	1	0.00181233	0.0525577	29	0.0612669	No	No
Thyroid	568	CTBS	ENSG00000117151.12	1	5.05885e-05	0.00141648	28	0.0125326	Yes	No
Thyroid	568	SSX2IP	ENSG00000117155.16	1	0.00116464	0.03261	28	0.0438341	Yes	No
Thyroid	568	LPAR3	ENSG00000171517.5	1	0.000259049	0.00725338	28	0.0211045	Yes	No
Thyroid	568	MCOLN2	ENSG00000153898.12	1	0.000216684	0.00606716	28	0.019744	Yes	No
Thyroid	568	WDR63	ENSG00000162643.12	1	0.00149671	0.0449012	30	0.054487	No	No
Thyroid	568	MCOLN3	ENSG00000055732.12	1	0.000818317	0.0229129	28	0.0353824	Yes	No
Thyroid	568	SYDE2	ENSG00000097096.8	1	0.0040995	0.122985	30	0.125892	No	No
Thyroid	568	C1orf52	ENSG00000162642.13	1	3.73239e-05	0.00115704	31	0.0117918	Yes	No
Thyroid	568	BCL10	ENSG00000142867.12	1	0.000651662	0.0202015	31	0.0331497	Yes	No
Thyroid	568	DDAH1	ENSG00000153904.18	1	0.000334874	0.0113857	34	0.0250548	Yes	No
Thyroid	568	RP4-621F18.2	ENSG00000282057.1	1	0.000193085	0.00617872	32	0.0199103	Yes	No
Thyroid	568	RP11-290M5.4	ENSG00000272691.1	1	0.000818295	0.0253671	31	0.0375	Yes	No
Thyroid	568	CYR61	ENSG00000142871.16	1	0.00137276	0.0425556	31	0.0524712	No	No
Thyroid	568	ZNHIT6	ENSG00000117174.10	1	0.00050902	0.0162887	32	0.0296528	Yes	No
Thyroid	568	COL24A1	ENSG00000171502.14	1	0.00010515	0.00378541	36	0.0170839	Yes	No
Thyroid	568	ODF2L	ENSG00000122417.15	1	0.000811309	0.0243393	30	0.036633	Yes	No
Thyroid	568	CLCA2	ENSG00000137975.7	1	0.000677031	0.0203109	30	0.0332054	Yes	No
Thyroid	568	CLCA4	ENSG00000016602.9	1	2.98639e-05	0.000866053	29	0.0106638	Yes	No
Thyroid	568	SH3GLB1	ENSG00000097033.14	1	2.29274e-05	0.000687821	30	0.0099818	Yes	Yes
Thyroid	568	SELENOF	ENSG00000183291.15	1	0.000760473	0.0220537	29	0.0346757	Yes	No
Thyroid	568	HS2ST1	ENSG00000153936.16	1	0.00114406	0.0354658	31	0.0463192	Yes	No
Thyroid	568	LINC01140	ENSG00000267272.5	1	0.000496813	0.0134139	27	0.0268924	Yes	No
Thyroid	568	LMO4	ENSG00000143013.12	1	9.00981e-05	0.00234255	26	0.0148278	Yes	No
Thyroid	568	PKN2	ENSG00000065243.19	1	0.000239719	0.0064724	27	0.0202037	Yes	No
Thyroid	568	GTF2B	ENSG00000137947.11	1	0.000413085	0.0103271	25	0.0240954	Yes	No
Thyroid	568	KYAT3	ENSG00000137944.17	1	0.00108469	0.0271173	25	0.0389976	Yes	No
Thyroid	568	RBMXL1	ENSG00000213516.9	1	0.00154987	0.0371968	24	0.0478182	Yes	No
Thyroid	568	GBP3	ENSG00000117226.11	1	0.0019838	0.0476111	24	0.0568405	No	No
Thyroid	568	GBP1	ENSG00000117228.9	1	0.00039827	0.00955849	24	0.0233796	Yes	No
Thyroid	568	GBP2	ENSG00000162645.12	1	0.00064501	0.0161253	25	0.0294836	Yes	No
Thyroid	568	GBP7	ENSG00000213512.1	1	0.000150092	0.0037523	25	0.0170291	Yes	No
Thyroid	568	GBP4	ENSG00000162654.8	1	0.000173281	0.00433204	25	0.017796	Yes	No
Thyroid	568	GBP5	ENSG00000154451.14	1	2.37689e-06	5.94223e-05	25	0.00415117	Yes	Yes
Thyroid	568	GBP6	ENSG00000183347.14	1	0.00142542	0.0356356	25	0.0464522	Yes	No
Thyroid	568	LRRC8B	ENSG00000197147.13	1	0.000234021	0.00585053	25	0.0194965	Yes	No
Thyroid	568	LRRC8C	ENSG00000171488.14	1	0.000140541	0.00365406	26	0.0168709	Yes	No
Thyroid	568	RP5-943J3.2	ENSG00000272931.1	1	5.2468e-06	0.00013117	25	0.00569277	Yes	Yes
Thyroid	568	LRRC8D	ENSG00000171492.14	1	3.00925e-05	0.000782405	26	0.0104103	Yes	No
Thyroid	568	ZNF326	ENSG00000162664.16	1	2.56352e-06	6.15245e-05	24	0.00418753	Yes	Yes
Thyroid	568	ZNF644	ENSG00000122482.20	1	0.00525067	0.141768	27	0.143977	No	No
Thyroid	568	HFM1	ENSG00000162669.15	1	5.87203e-05	0.00158545	27	0.0129299	Yes	No
Thyroid	568	CDC7	ENSG00000097046.12	1	0.000367743	0.00919357	25	0.0230527	Yes	No
Thyroid	568	TGFBR3	ENSG00000069702.10	1	0.00495544	0.133797	27	0.136264	No	No
Thyroid	568	EPHX4	ENSG00000172031.6	1	5.83774e-05	0.00145943	25	0.0125733	Yes	No
Thyroid	568	SETSIP	ENSG00000230667.5	1	0.00184476	0.0442742	24	0.0539819	No	No
Thyroid	568	BTBD8	ENSG00000284413.1	1	0.00780346	0.187283	24	0.188561	No	No
Thyroid	568	KIAA1107	ENSG00000069712.12	1	0.000121097	0.00278524	23	0.015536	Yes	No
Thyroid	568	RP4-621B10.8	ENSG00000273487.1	1	0.000412018	0.00947641	23	0.0233012	Yes	No
Thyroid	568	C1orf146	ENSG00000203910.8	1	0.000344774	0.0079298	23	0.0218763	Yes	No
Thyroid	568	GLMN	ENSG00000174842.16	1	0.000909505	0.0209186	23	0.0337719	Yes	No
Thyroid	568	RPAP2	ENSG00000122484.8	1	0.000215785	0.00517883	24	0.0187938	Yes	No
Thyroid	568	GFI1	ENSG00000162676.11	1	0.00180976	0.0398148	22	0.0501217	No	No
Thyroid	568	EVI5	ENSG00000067208.14	1	7.67067e-05	0.00191767	25	0.01379	Yes	No
Thyroid	568	RPL5	ENSG00000122406.12	1	0.00176967	0.0371632	21	0.0477949	Yes	No
Thyroid	568	FAM69A	ENSG00000154511.11	1	0.000528377	0.0121527	23	0.0257574	Yes	No
Thyroid	568	MTF2	ENSG00000143033.17	1	0.00624293	0.143587	23	0.145728	No	No
Thyroid	568	TMED5	ENSG00000117500.12	1	0.000964329	0.0212152	22	0.0340156	Yes	No
Thyroid	568	CCDC18	ENSG00000122483.17	1	1.85294e-06	4.26177e-05	23	0.00360589	Yes	Yes
Thyroid	568	DR1	ENSG00000117505.12	1	0.00119982	0.0275958	23	0.0393961	Yes	No
Thyroid	568	FNBP1L	ENSG00000137942.16	1	0.000402358	0.00925424	23	0.0231142	Yes	No
Thyroid	568	BCAR3	ENSG00000137936.16	1	0.00306862	0.0828526	27	0.0880868	No	No
Thyroid	568	RP4-561L24.3	ENSG00000260464.1	1	0.000415004	0.0099601	24	0.0237817	Yes	No
Thyroid	568	DNTTIP2	ENSG00000067334.13	1	0.000246503	0.00616258	25	0.0198856	Yes	No
Thyroid	568	GCLM	ENSG00000023909.9	1	0.00306942	0.0767355	25	0.0826222	No	No
Thyroid	568	ABCA4	ENSG00000198691.11	1	0.000121779	0.00328804	27	0.0163738	Yes	No
Thyroid	568	ARHGAP29	ENSG00000137962.12	1	0.0016121	0.0451389	28	0.0546892	No	No
Thyroid	568	RP11-148B18.4	ENSG00000236098.1	1	0.000691554	0.018672	27	0.0317999	Yes	No
Thyroid	568	ABCD3	ENSG00000117528.11	1	2.24837e-07	6.29544e-06	28	0.00136611	Yes	Yes
Thyroid	568	F3	ENSG00000117525.13	1	0.000839111	0.0234951	28	0.0358777	Yes	No
Thyroid	568	SLC44A3	ENSG00000143036.16	1	0.000256173	0.00717285	28	0.0210172	Yes	No
Thyroid	568	CNN3	ENSG00000117519.15	1	0.000423757	0.0114414	27	0.0251075	Yes	No
Thyroid	568	ALG14	ENSG00000172339.9	1	0.00367599	0.102928	28	0.107006	No	No
Thyroid	568	TMEM56	ENSG00000152078.9	1	0.00708954	0.191418	27	0.192639	No	No
Thyroid	568	RWDD3	ENSG00000122481.16	1	0.000235795	0.00636645	27	0.0201146	Yes	No
Thyroid	568	PTBP2	ENSG00000117569.18	1	0.000191099	0.00515968	27	0.0187662	Yes	No
Thyroid	568	DPYD	ENSG00000188641.12	1	0.000353239	0.0123634	35	0.025922	Yes	No
Thyroid	568	SNX7	ENSG00000162627.16	1	0.00147206	0.0412178	28	0.0512859	No	No
Thyroid	568	PLPPR4	ENSG00000117600.12	1	0.000123973	0.00359521	29	0.0167663	Yes	No
Thyroid	568	PALMD	ENSG00000099260.10	1	0.00212759	0.0617001	29	0.0691703	No	No
Thyroid	568	FRRS1	ENSG00000156869.12	1	0.000372771	0.0108104	29	0.0245654	Yes	No
Thyroid	568	AGL	ENSG00000162688.16	1	0.000215022	0.00623564	29	0.0199675	Yes	No
Thyroid	568	SLC35A3	ENSG00000117620.14	1	5.29053e-05	0.00142844	27	0.012563	Yes	No
Thyroid	568	MFSD14A	ENSG00000156875.13	1	0.000937734	0.0253188	27	0.0374593	Yes	No
Thyroid	568	SASS6	ENSG00000156876.9	1	0.00013296	0.00345696	26	0.0165648	Yes	No
Thyroid	568	TRMT13	ENSG00000122435.9	1	0.000446602	0.0116116	26	0.0252567	Yes	No
Thyroid	568	LRRC39	ENSG00000122477.12	1	0.00297328	0.0773053	26	0.0831136	No	No
Thyroid	568	DBT	ENSG00000137992.14	1	0.000147131	0.00397254	27	0.017243	Yes	No
Thyroid	568	RTCA	ENSG00000137996.12	1	0.00017143	0.00445718	26	0.0179247	Yes	No
Thyroid	568	CDC14A	ENSG00000079335.18	1	0.000444573	0.0128926	29	0.0263735	Yes	No
Thyroid	568	GPR88	ENSG00000181656.6	1	0.000773787	0.0208922	27	0.0337481	Yes	No
Thyroid	568	VCAM1	ENSG00000162692.10	1	0.00198742	0.0536603	27	0.0622155	No	No
Thyroid	568	EXTL2	ENSG00000162694.13	1	0.00160461	0.0433244	27	0.0531497	No	No
Thyroid	568	SLC30A7	ENSG00000162695.11	1	0.00130958	0.0379779	29	0.0485079	Yes	No
Thyroid	568	DPH5	ENSG00000117543.20	1	0.000177496	0.00496989	28	0.0185529	Yes	No
Thyroid	568	S1PR1	ENSG00000170989.8	1	0.00445074	0.124621	28	0.127454	No	No
Thyroid	568	OLFM3	ENSG00000118733.16	1	0.000996679	0.0348838	35	0.0458121	Yes	No
Thyroid	568	COL11A1	ENSG00000060718.20	1	0.00320197	0.105665	33	0.109581	No	No
Thyroid	568	RNPC3	ENSG00000185946.15	1	0.000294544	0.00854177	29	0.0224301	Yes	No
Thyroid	568	AMY2B	ENSG00000240038.6	1	0.00041248	0.0123744	30	0.0259326	Yes	No
Thyroid	568	AMY2A	ENSG00000243480.7	1	0.0034657	0.103971	30	0.107969	No	No
Thyroid	568	AMY1B	ENSG00000174876.16	1	0.00217576	0.0674485	31	0.0743983	No	No
Thyroid	568	PRMT6	ENSG00000198890.7	1	0.00243938	0.0683027	28	0.0751452	No	No
Thyroid	568	NTNG1	ENSG00000162631.18	1	0.00474494	0.147093	31	0.149147	No	No
Thyroid	568	VAV3	ENSG00000134215.15	1	0.000589113	0.0182625	31	0.0314379	Yes	No
Thyroid	568	RP11-356N1.2	ENSG00000226822.2	1	0.00066127	0.017193	26	0.0305022	Yes	No
Thyroid	568	SLC25A24	ENSG00000085491.15	1	0.000425463	0.0114875	27	0.0251488	Yes	No
Thyroid	568	FAM102B	ENSG00000162636.15	1	0.000733927	0.0190821	26	0.0321806	Yes	No
Thyroid	568	HENMT1	ENSG00000162639.15	1	0.00026805	0.00670124	25	0.0204961	Yes	No
Thyroid	568	PRPF38B	ENSG00000134186.11	1	0.000353388	0.00883469	25	0.022753	Yes	No
Thyroid	568	STXBP3	ENSG00000116266.10	1	0.00274425	0.0713506	26	0.0778479	No	No
Thyroid	568	AKNAD1	ENSG00000162641.18	1	0.000156355	0.00406523	26	0.0174029	Yes	No
Thyroid	568	GPSM2	ENSG00000121957.12	1	0.00150872	0.0392267	26	0.0496092	Yes	No
Thyroid	568	CLCC1	ENSG00000121940.15	1	0.00108663	0.0282523	26	0.0399719	Yes	No
Thyroid	568	WDR47	ENSG00000085433.15	1	0.00129475	0.0323689	25	0.0436531	Yes	No
Thyroid	568	TAF13	ENSG00000197780.9	1	0.00199254	0.0478209	24	0.0570025	No	No
Thyroid	568	TMEM167B	ENSG00000215717.5	1	0.00146887	0.0352529	24	0.046136	Yes	No
Thyroid	568	C1orf194	ENSG00000179902.12	1	0.000281407	0.00647237	23	0.0202037	Yes	No
Thyroid	568	KIAA1324	ENSG00000116299.16	1	0.00598904	0.143737	24	0.145872	No	No
Thyroid	568	SARS	ENSG00000031698.12	1	0.000438218	0.010079	23	0.0239025	Yes	No
Thyroid	568	CELSR2	ENSG00000143126.7	1	0.000153195	0.0035235	23	0.0166309	Yes	No
Thyroid	568	PSRC1	ENSG00000134222.16	1	0.00100911	0.0242187	24	0.0365359	Yes	No
Thyroid	568	MYBPHL	ENSG00000221986.6	1	0.00142282	0.0341476	24	0.045154	Yes	No
Thyroid	568	SORT1	ENSG00000134243.11	1	0.000476791	0.0119198	25	0.0255414	Yes	No
Thyroid	568	PSMA5	ENSG00000143106.12	1	4.12936e-05	0.000991047	24	0.0111661	Yes	No
Thyroid	568	SYPL2	ENSG00000143028.8	1	7.7518e-05	0.00193795	25	0.0138601	Yes	No
Thyroid	568	ATXN7L2	ENSG00000162650.16	1	0.000221566	0.00553914	25	0.0191809	Yes	No
Thyroid	568	CYB561D1	ENSG00000174151.14	1	0.00105625	0.0264062	25	0.0383665	Yes	No
Thyroid	568	AMIGO1	ENSG00000181754.6	1	0.00127601	0.0319003	25	0.0432425	Yes	No
Thyroid	568	GPR61	ENSG00000156097.12	1	0.000505751	0.0126438	25	0.0261392	Yes	No
Thyroid	568	GNAI3	ENSG00000065135.10	1	0.000484262	0.0125908	26	0.0260921	Yes	No
Thyroid	568	AMPD2	ENSG00000116337.15	1	0.00243819	0.0609546	25	0.0685345	No	No
Thyroid	568	GSTM4	ENSG00000168765.16	1	0.00123841	0.0309601	25	0.042376	Yes	No
Thyroid	568	GSTM2	ENSG00000213366.12	1	0.000329069	0.0085558	26	0.0224356	Yes	No
Thyroid	568	GSTM1	ENSG00000134184.12	1	0.000206248	0.00515621	25	0.0187631	Yes	No
Thyroid	568	GSTM5	ENSG00000134201.10	1	0.00252796	0.0657269	26	0.0728391	No	No
Thyroid	568	GSTM3	ENSG00000134202.10	1	0.000301388	0.00753469	25	0.021434	Yes	No
Thyroid	568	CSF1	ENSG00000184371.13	1	0.00237237	0.0616817	26	0.0691649	No	No
Thyroid	568	AHCYL1	ENSG00000168710.17	1	0.00101971	0.0265123	26	0.0384808	Yes	No
Thyroid	568	STRIP1	ENSG00000143093.14	1	0.00132769	0.03452	26	0.0454818	Yes	No
Thyroid	568	UBL4B	ENSG00000186150.4	1	8.74323e-05	0.00218581	25	0.0145813	Yes	No
Thyroid	568	SLC6A17	ENSG00000197106.6	1	0.000763799	0.0198588	26	0.0328711	Yes	No
Thyroid	568	KCNC4	ENSG00000116396.14	1	0.000159502	0.00414706	26	0.017538	Yes	No
Thyroid	568	RBM15	ENSG00000162775.14	1	0.000316785	0.0082364	26	0.0221523	Yes	No
Thyroid	568	SLC16A4	ENSG00000168679.17	1	0.00102342	0.0276325	27	0.0394215	Yes	No
Thyroid	568	LAMTOR5	ENSG00000134248.13	1	0.000581876	0.0157107	27	0.0291078	Yes	No
Thyroid	568	PROK1	ENSG00000143125.5	1	8.15288e-05	0.00220128	27	0.0146157	Yes	No
Thyroid	568	KCNA2	ENSG00000177301.14	1	0.00221451	0.0642209	29	0.071449	No	No
Thyroid	568	RP11-284N8.3	ENSG00000259834.1	1	0.00193346	0.0541369	28	0.0626485	No	No
Thyroid	568	KCNA3	ENSG00000177272.8	1	0.000112283	0.00314393	28	0.0161168	Yes	No
Thyroid	568	CD53	ENSG00000143119.12	1	0.000679765	0.0197132	29	0.0327856	Yes	No
Thyroid	568	LRIF1	ENSG00000121931.15	1	0.000365097	0.0102227	28	0.0240171	Yes	No
Thyroid	568	DRAM2	ENSG00000156171.14	1	0.000438705	0.0131612	30	0.026645	Yes	No
Thyroid	568	CEPT1	ENSG00000134255.13	1	0.000253152	0.00759456	30	0.0214891	Yes	No
Thyroid	568	DENND2D	ENSG00000162777.16	1	0.000116373	0.0034912	30	0.0166267	Yes	No
Thyroid	568	CHI3L2	ENSG00000064886.13	1	0.00387307	0.120065	31	0.123164	No	No
Thyroid	568	CHIA	ENSG00000134216.18	1	1.76732e-07	5.47871e-06	31	0.00127645	Yes	Yes
Thyroid	568	PIFO	ENSG00000173947.13	1	0.000470829	0.0141249	30	0.0275237	Yes	No
Thyroid	568	OVGP1	ENSG00000085465.12	1	0.00101313	0.030394	30	0.0418683	Yes	No
Thyroid	568	WDR77	ENSG00000116455.13	1	7.79202e-05	0.00233761	30	0.0148159	Yes	No
Thyroid	568	ATP5F1	ENSG00000116459.10	1	0.000263722	0.00791165	30	0.0218508	Yes	No
Thyroid	568	C1orf162	ENSG00000143110.11	1	0.00132212	0.0396636	30	0.0499926	Yes	No
Thyroid	568	TMIGD3	ENSG00000121933.18	1	0.000324541	0.0100608	31	0.0238861	Yes	No
Thyroid	568	ADORA3	ENSG00000282608.1	1	0.00053894	0.0161682	30	0.0295228	Yes	No
Thyroid	568	RAP1A	ENSG00000116473.14	1	0.00130286	0.0403887	31	0.0506093	No	No
Thyroid	568	LINC01160	ENSG00000231346.5	1	0.00195412	0.0586235	30	0.0665913	No	No
Thyroid	568	FAM212B	ENSG00000197852.9	1	0.000749403	0.0224821	30	0.0350416	Yes	No
Thyroid	568	DDX20	ENSG00000064703.11	1	0.000193501	0.00561153	29	0.0192706	Yes	No
Thyroid	568	KCND3	ENSG00000171385.9	1	0.00143835	0.0460272	32	0.055434	No	No
Thyroid	568	LINC01750	ENSG00000231437.3	1	0.000445829	0.0124832	28	0.0260131	Yes	No
Thyroid	568	RP5-965F6.2	ENSG00000231246.1	1	0.00105997	0.0328591	31	0.0440245	Yes	No
Thyroid	568	CTTNBP2NL	ENSG00000143079.14	1	0.00160494	0.0433334	27	0.053151	No	No
Thyroid	568	WNT2B	ENSG00000134245.17	1	0.00108218	0.0292188	27	0.040798	Yes	No
Thyroid	568	ST7L	ENSG00000007341.18	1	0.00116342	0.0314122	27	0.0428328	Yes	No
Thyroid	568	CAPZA1	ENSG00000116489.12	1	0.000757777	0.0197022	26	0.0327856	Yes	No
Thyroid	568	MOV10	ENSG00000155363.18	1	0.000888345	0.0222086	25	0.0348036	Yes	No
Thyroid	568	RHOC	ENSG00000155366.16	1	2.82485e-06	7.06212e-05	25	0.0044782	Yes	Yes
Thyroid	568	PPM1J	ENSG00000155367.15	1	0.000358759	0.00896898	25	0.0228909	Yes	No
Thyroid	568	FAM19A3	ENSG00000184599.13	1	9.40983e-05	0.00235246	25	0.0148348	Yes	No
Thyroid	568	LINC01356	ENSG00000215866.7	1	7.16198e-05	0.00171887	24	0.0133008	Yes	No
Thyroid	568	SLC16A1	ENSG00000155380.11	1	0.00157954	0.0379089	24	0.0484566	Yes	No
Thyroid	568	RP11-31F15.2	ENSG00000238198.1	1	0.00124252	0.0298206	24	0.0413657	Yes	No
Thyroid	568	LRIG2	ENSG00000198799.11	1	0.000295042	0.00708101	24	0.0209372	Yes	No
Thyroid	568	MAGI3	ENSG00000081026.18	1	0.000195227	0.0050759	26	0.0186709	Yes	No
Thyroid	568	PHTF1	ENSG00000116793.15	1	3.07925e-05	0.000739019	24	0.0101725	Yes	No
Thyroid	568	RSBN1	ENSG00000081019.13	1	0.000983337	0.0226167	23	0.0351341	Yes	No
Thyroid	568	PTPN22	ENSG00000134242.15	1	0.000350275	0.0084066	24	0.0222999	Yes	No
Thyroid	568	BCL2L15	ENSG00000188761.11	1	0.0022367	0.0514441	23	0.0602818	No	No
Thyroid	568	AP4B1	ENSG00000134262.12	1	0.00133664	0.0307428	23	0.0421912	Yes	No
Thyroid	568	DCLRE1B	ENSG00000118655.4	1	0.000220687	0.0050758	23	0.0186709	Yes	No
Thyroid	568	HIPK1	ENSG00000163349.21	1	0.00693281	0.159455	23	0.161264	No	No
Thyroid	568	OLFML3	ENSG00000116774.11	1	0.000684795	0.0164351	24	0.0297814	Yes	No
Thyroid	568	SYT6	ENSG00000134207.14	1	0.00108851	0.0261241	24	0.0381278	Yes	No
Thyroid	568	TRIM33	ENSG00000197323.11	1	3.8638e-05	0.00104323	27	0.011372	Yes	No
Thyroid	568	BCAS2	ENSG00000116752.5	1	0.000522334	0.0135807	26	0.0270898	Yes	No
Thyroid	568	DENND2C	ENSG00000175984.14	1	0.00166616	0.0449864	27	0.0545524	No	No
Thyroid	568	AMPD1	ENSG00000116748.21	1	0.000854256	0.0230649	27	0.0355281	Yes	No
Thyroid	568	NRAS	ENSG00000213281.4	1	0.0029948	0.0808597	27	0.0863012	No	No
Thyroid	568	CSDE1	ENSG00000009307.15	1	0.000700638	0.0196179	28	0.0327024	Yes	No
Thyroid	568	SIKE1	ENSG00000052723.11	1	0.00013094	0.00366632	28	0.0169081	Yes	No
Thyroid	568	TSPAN2	ENSG00000134198.9	1	7.75159e-05	0.00240299	31	0.014957	Yes	No
Thyroid	568	NGF	ENSG00000134259.3	1	8.63546e-05	0.00259064	30	0.0152428	Yes	No
Thyroid	568	VANGL1	ENSG00000173218.14	1	0.000462775	0.0134205	29	0.0268978	Yes	No
Thyroid	568	CASQ2	ENSG00000118729.11	1	0.00188721	0.054729	29	0.0631238	No	No
Thyroid	568	SLC22A15	ENSG00000163393.12	1	4.24347e-05	0.00123061	29	0.0120049	Yes	No
Thyroid	568	MAB21L3	ENSG00000173212.4	1	0.00116237	0.0325464	28	0.0437774	Yes	No
Thyroid	568	ATP1A1	ENSG00000163399.15	1	0.000640283	0.0179279	28	0.0311236	Yes	No
Thyroid	568	LINC01762	ENSG00000233154.5	1	0.000781459	0.0210994	27	0.0339449	Yes	No
Thyroid	568	RP5-1086K13.1	ENSG00000224950.2	1	0.00157243	0.0424557	27	0.0523879	No	No
Thyroid	568	CD58	ENSG00000116815.15	1	0.000260517	0.00703396	27	0.0208997	Yes	No
Thyroid	568	IGSF3	ENSG00000143061.17	1	0.000304087	0.00851442	28	0.0223971	Yes	No
Thyroid	568	CD2	ENSG00000116824.4	1	0.000124965	0.00324909	26	0.0163197	Yes	No
Thyroid	568	RP4-753F5.1	ENSG00000272715.1	1	0.000509148	0.0127287	25	0.0262149	Yes	No
Thyroid	568	PTGFRN	ENSG00000134247.9	1	0.000834777	0.0217042	26	0.0344267	Yes	No
Thyroid	568	CD101	ENSG00000134256.12	1	1.95878e-05	0.000509282	26	0.00901507	Yes	Yes
Thyroid	568	TTF2	ENSG00000116830.11	1	5.31184e-05	0.00132796	25	0.0122044	Yes	No
Thyroid	568	TRIM45	ENSG00000134253.9	1	0.000693679	0.017342	25	0.030627	Yes	No
Thyroid	568	VTCN1	ENSG00000134258.16	1	0.00218059	0.0545147	25	0.0629554	No	No
Thyroid	568	RP11-188D8.1	ENSG00000271427.1	1	8.3438e-05	0.00200251	24	0.0140442	Yes	No
Thyroid	568	MAN1A2	ENSG00000198162.12	1	0.00472153	0.12276	26	0.125683	No	No
Thyroid	568	FAM46C	ENSG00000183508.4	1	0.00150307	0.0390798	26	0.0494771	Yes	No
Thyroid	568	GDAP2	ENSG00000196505.10	1	0.00214556	0.0600758	28	0.067784	No	No
Thyroid	568	WDR3	ENSG00000065183.15	1	0.000103887	0.00290884	28	0.0157316	Yes	No
Thyroid	568	SPAG17	ENSG00000155761.13	1	1.98969e-05	0.000596907	30	0.00955714	Yes	Yes
Thyroid	568	TBX15	ENSG00000092607.13	1	0.000110521	0.00298408	27	0.015821	Yes	No
Thyroid	568	WARS2	ENSG00000116874.11	1	0.000716275	0.0186232	26	0.0317724	Yes	No
Thyroid	568	RP11-418J17.3	ENSG00000227712.1	1	0.000205664	0.00493593	24	0.0185207	Yes	No
Thyroid	568	LINC01780	ENSG00000232650.5	1	0.000898349	0.0215604	24	0.0343184	Yes	No
Thyroid	568	HAO2	ENSG00000116882.14	1	0.00314526	0.0754863	24	0.081562	No	No
Thyroid	568	HSD3B2	ENSG00000203859.9	1	0.00170829	0.0392908	23	0.0496654	Yes	No
Thyroid	568	ZNF697	ENSG00000143067.4	1	0.00060912	0.0127915	21	0.0262768	Yes	No
Thyroid	568	PHGDH	ENSG00000092621.11	1	0.00172478	0.0362204	21	0.0469822	Yes	No
Thyroid	568	HMGCS2	ENSG00000134240.11	1	0.00607189	0.115366	19	0.11868	No	No
Thyroid	568	NOTCH2	ENSG00000134250.19	1	0.00362866	0.0689446	19	0.0757089	No	No
Thyroid	568	SEC22B	ENSG00000265808.3	1	0.00194562	0.0330756	17	0.0442086	Yes	No
Thyroid	568	NBPF26	ENSG00000273136.6	1	0.00114215	0.0137058	12	0.027189	Yes	No
Thyroid	568	LINC00623	ENSG00000226067.6	1	0.00038041	0.00342369	9	0.0165153	Yes	No
Thyroid	568	FCGR1B	ENSG00000198019.12	1	0.00428537	0.0385683	9	0.0490244	Yes	No
Thyroid	568	FAM72B	ENSG00000188610.12	1	0.000671833	0.00537466	8	0.0190031	Yes	No
Thyroid	568	SRGAP2C	ENSG00000171943.11	1	0.00829033	0.0663226	8	0.0733494	No	No
Thyroid	568	CH17-437K3.1	ENSG00000227082.1	1	0.000145669	0.00101968	7	0.0113021	Yes	No
Thyroid	568	RP11-403I13.5	ENSG00000232721.2	1	0.0171767	0.0858837	5	0.0909282	No	No
Thyroid	568	RP5-998N21.4	ENSG00000234571.1	1	0.0120689	0.0603447	5	0.0680145	No	No
Thyroid	568	HIST2H3PS2	ENSG00000203818.7	1	0.00270186	0.0135093	5	0.0270143	Yes	No
Thyroid	568	RP11-14N7.2	ENSG00000232527.7	1	0.00290097	0.0145048	5	0.0278805	Yes	No
Thyroid	568	NBPF15	ENSG00000266338.6	1	4.54957e-05	0.000227479	5	0.00704044	Yes	Yes
Thyroid	568	SRGAP2B	ENSG00000196369.10	1	0.00077229	0.00540603	7	0.019047	Yes	No
Thyroid	568	FAM72D	ENSG00000215784.5	1	0.00931078	0.0651755	7	0.0723192	No	No
Thyroid	568	CH17-373J23.1	ENSG00000276216.1	1	0.00301788	0.0211252	7	0.0339578	Yes	No
Thyroid	568	RP11-89F3.2	ENSG00000236140.1	1	0.00070684	0.00494788	7	0.0185287	Yes	No
Thyroid	568	NBPF20	ENSG00000162825.16	1	0.00140142	0.0112114	8	0.024945	Yes	No
Thyroid	568	GPR89A	ENSG00000117262.18	1	0.00408643	0.0326915	8	0.0438956	Yes	No
Thyroid	568	PDZK1	ENSG00000174827.13	1	0.00216929	0.0173543	8	0.0306316	Yes	No
Thyroid	568	CD160	ENSG00000117281.15	1	0.00867678	0.0694142	8	0.076143	No	No
Thyroid	568	RNF115	ENSG00000265491.4	1	0.00943347	0.0849012	9	0.0900053	No	No
Thyroid	568	POLR3C	ENSG00000186141.8	1	0.00688291	0.0619462	9	0.0693871	No	No
Thyroid	568	NUDT17	ENSG00000186364.11	1	0.000230392	0.00207353	9	0.0142537	Yes	No
Thyroid	568	PIAS3	ENSG00000131788.15	1	0.00111636	0.0111636	10	0.0248867	Yes	No
Thyroid	568	ANKRD35	ENSG00000198483.12	1	0.00135941	0.0135941	10	0.0270898	Yes	No
Thyroid	568	ITGA10	ENSG00000143127.12	1	0.000204933	0.00204933	10	0.0141971	Yes	No
Thyroid	568	PEX11B	ENSG00000131779.10	1	2.12866e-05	0.000212866	10	0.00682806	Yes	Yes
Thyroid	568	RBM8A	ENSG00000265241.6	1	0.000501689	0.00501689	10	0.0185997	Yes	No
Thyroid	568	LIX1L	ENSG00000271601.3	1	0.0034266	0.034266	10	0.0452503	Yes	No
Thyroid	568	ANKRD34A	ENSG00000272031.2	1	0.000539305	0.00539305	10	0.019031	Yes	No
Thyroid	568	POLR3GL	ENSG00000121851.12	1	0.0023871	0.0262581	11	0.0382322	Yes	No
Thyroid	568	TXNIP	ENSG00000265972.5	1	0.00105069	0.0115576	11	0.0252075	Yes	No
Thyroid	568	HFE2	ENSG00000168509.19	1	0.000641987	0.00770385	12	0.0215903	Yes	No
Thyroid	568	LINC01719	ENSG00000233396.7	1	1.29893e-05	0.000155871	12	0.00612104	Yes	Yes
Thyroid	568	NBPF10	ENSG00000271425.7	1	0.000418157	0.00585419	14	0.0194999	Yes	No
Thyroid	568	NOTCH2NL	ENSG00000264343.5	1	2.60462e-05	0.000416739	16	0.00840082	Yes	Yes
Thyroid	568	CH17-408M7.1	ENSG00000277420.1	1	0.000268907	0.00537813	20	0.0190038	Yes	No
Thyroid	568	NBPF12	ENSG00000268043.7	1	0.00163438	0.039225	24	0.0496092	Yes	No
Thyroid	568	PRKAB2	ENSG00000131791.7	1	0.00167714	0.0402514	24	0.0504922	No	No
Thyroid	568	FMO5	ENSG00000131781.12	1	0.000761915	0.018286	24	0.0314543	Yes	No
Thyroid	568	CHD1L	ENSG00000131778.18	1	0.000697107	0.0174277	25	0.0307053	Yes	No
Thyroid	568	BCL9	ENSG00000116128.10	1	0.00015111	0.00407997	27	0.0174355	Yes	No
Thyroid	568	ACP6	ENSG00000162836.11	1	4.1253e-05	0.00107258	26	0.0114797	Yes	No
Thyroid	568	GJA5	ENSG00000265107.2	1	0.000582666	0.0145667	25	0.0279528	Yes	No
Thyroid	568	GPR89B	ENSG00000188092.14	1	0.001133	0.0271919	24	0.0390649	Yes	No
Thyroid	568	RP6-74O6.2	ENSG00000215859.8	1	5.30146e-07	1.21933e-05	23	0.00182851	Yes	Yes
Thyroid	568	RP11-94I2.4	ENSG00000274372.4	1	0.00738473	0.169849	23	0.171448	No	No
Thyroid	568	NBPF11	ENSG00000263956.6	1	0.00123642	0.0272012	22	0.0390692	Yes	No
Thyroid	568	RP4-565E6.1	ENSG00000227733.9	1	0.000364534	0.00801976	22	0.0219362	Yes	No
Thyroid	568	RP6-74O6.6	ENSG00000272824.1	1	2.75203e-05	0.000495365	18	0.00888096	Yes	Yes
Thyroid	568	NBPF14	ENSG00000270629.5	1	0.00051131	0.00818096	16	0.022068	Yes	No
Thyroid	568	PDE4DIP	ENSG00000178104.19	1	3.19305e-05	0.000478957	15	0.00878691	Yes	Yes
Thyroid	568	NBPF9	ENSG00000269713.7	1	0.00531494	0.0637793	12	0.0710392	No	No
Thyroid	568	CH17-189H20.1	ENSG00000274265.4	1	0.000764566	0.00917479	12	0.0230369	Yes	No
Thyroid	568	RP11-326G21.1	ENSG00000272755.1	1	0.00709848	0.0851817	12	0.0902716	No	No
Thyroid	568	NBPF19	ENSG00000271383.6	1	1.93268e-10	2.70576e-09	14	6.23846e-06	Yes	Yes
Thyroid	568	LINC00869	ENSG00000277147.4	1	0.000572485	0.0074423	13	0.0212998	Yes	No
Thyroid	568	RP11-353N4.6	ENSG00000275557.1	1	0.000233127	0.00303065	13	0.0158943	Yes	No
Thyroid	568	FCGR1A	ENSG00000150337.13	1	0.00222745	0.0311843	14	0.0425786	Yes	No
Thyroid	568	HIST2H2BF	ENSG00000203814.6	1	0.000672036	0.00940851	14	0.0232406	Yes	No
Thyroid	568	HIST2H3D	ENSG00000183598.3	1	0.00041652	0.00583128	14	0.0194849	Yes	No
Thyroid	568	HIST2H4A	ENSG00000270882.2	1	3.7762e-07	5.6643e-06	15	0.00128985	Yes	Yes
Thyroid	568	HIST2H2BE	ENSG00000184678.10	1	6.10392e-05	0.000915588	15	0.0109096	Yes	No
Thyroid	568	HIST2H2AC	ENSG00000184260.5	1	0.00116669	0.0175004	15	0.0307687	Yes	No
Thyroid	568	BOLA1	ENSG00000178096.8	1	4.95364e-05	0.000743046	15	0.0102003	Yes	No
Thyroid	568	SV2A	ENSG00000159164.9	1	0.000376497	0.00564745	15	0.0193011	Yes	No
Thyroid	568	SF3B4	ENSG00000143368.9	1	0.00101754	0.0152631	15	0.0286423	Yes	No
Thyroid	568	MTMR11	ENSG00000014914.20	1	0.00488724	0.0733086	15	0.0796007	No	No
Thyroid	568	OTUD7B	ENSG00000264522.5	1	0.00460251	0.0736401	16	0.079909	No	No
Thyroid	568	VPS45	ENSG00000136631.12	1	0.00227812	0.0364499	16	0.0471828	Yes	No
Thyroid	568	PLEKHO1	ENSG00000023902.13	1	0.00190911	0.0305458	16	0.0420085	Yes	No
Thyroid	568	ANP32E	ENSG00000143401.14	1	0.00788247	0.12612	16	0.128887	No	No
Thyroid	568	CA14	ENSG00000118298.10	1	0.000359321	0.00574914	16	0.0194396	Yes	No
Thyroid	568	APH1A	ENSG00000117362.12	1	0.000269579	0.00431326	16	0.0177744	Yes	No
Thyroid	568	C1orf54	ENSG00000118292.8	1	0.00290183	0.0464292	16	0.0558307	No	No
Thyroid	568	CIART	ENSG00000159208.15	1	0.000146193	0.00233909	16	0.0148159	Yes	No
Thyroid	568	MRPS21	ENSG00000266472.5	1	0.000914678	0.0146348	16	0.0280077	Yes	No
Thyroid	568	PRPF3	ENSG00000117360.12	1	0.00243224	0.0389158	16	0.0493345	Yes	No
Thyroid	568	RPRD2	ENSG00000163125.15	1	0.00149647	0.0254399	17	0.0375692	Yes	No
Thyroid	568	TARS2	ENSG00000143374.16	1	0.0011864	0.0201687	17	0.0331209	Yes	No
Thyroid	568	ECM1	ENSG00000143369.14	1	0.0025183	0.0428111	17	0.0526891	No	No
Thyroid	568	FALEC	ENSG00000228126.1	1	0.00303312	0.051563	17	0.060386	No	No
Thyroid	568	ADAMTSL4	ENSG00000143382.14	1	0.000286187	0.00515137	18	0.0187631	Yes	No
Thyroid	568	MCL1	ENSG00000143384.12	1	0.0030844	0.0555192	18	0.0637681	No	No
Thyroid	568	ENSA	ENSG00000143420.18	1	0.00131947	0.0237504	18	0.0360948	Yes	No
Thyroid	568	GOLPH3L	ENSG00000143457.10	1	7.42281e-06	0.000133611	18	0.00572162	Yes	Yes
Thyroid	568	HORMAD1	ENSG00000143452.15	1	0.00338684	0.0609631	18	0.0685398	No	No
Thyroid	568	CTSS	ENSG00000163131.10	1	0.00221792	0.0421405	19	0.0521021	No	No
Thyroid	568	CTSK	ENSG00000143387.12	1	0.00310566	0.0590076	19	0.0669082	No	No
Thyroid	568	ARNT	ENSG00000143437.20	1	0.00111692	0.0212214	19	0.0340195	Yes	No
Thyroid	568	SETDB1	ENSG00000143379.12	1	0.00217629	0.0435258	20	0.0532736	No	No
Thyroid	568	CERS2	ENSG00000143418.19	1	0.0011652	0.023304	20	0.0356982	Yes	No
Thyroid	568	ANXA9	ENSG00000143412.9	1	0.00223783	0.0447566	20	0.0543652	No	No
Thyroid	568	MINDY1	ENSG00000143409.15	1	9.68166e-05	0.00193633	20	0.0138562	Yes	No
Thyroid	568	PRUNE1	ENSG00000143363.15	1	0.00109573	0.0219146	20	0.0345571	Yes	No
Thyroid	568	BNIPL	ENSG00000163141.18	1	0.000629564	0.0125913	20	0.0260921	Yes	No
Thyroid	568	C1orf56	ENSG00000143443.9	1	0.000265834	0.00531668	20	0.0189573	Yes	No
Thyroid	568	CDC42SE1	ENSG00000197622.12	1	0.00239809	0.0479619	20	0.0571189	No	No
Thyroid	568	MLLT11	ENSG00000213190.3	1	0.00138123	0.0276246	20	0.0394197	Yes	No
Thyroid	568	GABPB2	ENSG00000143458.11	1	0.000158414	0.00316828	20	0.016131	Yes	No
Thyroid	568	SEMA6C	ENSG00000143434.15	1	0.00050982	0.00968658	19	0.023506	Yes	No
Thyroid	568	TNFAIP8L2	ENSG00000163154.5	1	8.29234e-05	0.00157554	19	0.0129243	Yes	No
Thyroid	568	LYSMD1	ENSG00000163155.11	1	0.00684893	0.13013	19	0.132764	No	No
Thyroid	568	SCNM1	ENSG00000163156.11	1	0.000652735	0.012402	19	0.0259535	Yes	No
Thyroid	568	TMOD4	ENSG00000163157.14	1	0.00543032	0.103176	19	0.10724	No	No
Thyroid	568	VPS72	ENSG00000163159.12	1	0.00274976	0.0522455	19	0.0609917	No	No
Thyroid	568	PIP5K1A	ENSG00000143398.19	1	0.00232549	0.0465098	20	0.0558843	No	No
Thyroid	568	PSMD4	ENSG00000159352.15	1	0.000877003	0.0175401	20	0.0307974	Yes	No
Thyroid	568	ZNF687	ENSG00000143373.17	1	0.000640823	0.0128165	20	0.0263036	Yes	No
Thyroid	568	PI4KB	ENSG00000143393.16	1	0.00564301	0.11286	20	0.116303	No	No
Thyroid	568	RFX5	ENSG00000143390.17	1	0.00277338	0.0554676	20	0.0637299	No	No
Thyroid	568	SELENBP1	ENSG00000143416.20	1	0.000256632	0.00513264	20	0.0187246	Yes	No
Thyroid	568	PSMB4	ENSG00000159377.10	1	0.00952125	0.180904	19	0.182228	No	No
Thyroid	568	POGZ	ENSG00000143442.21	1	0.00017591	0.00351821	20	0.0166309	Yes	No
Thyroid	568	CGN	ENSG00000143375.14	1	0.00576695	0.115339	20	0.118658	No	No
Thyroid	568	TUFT1	ENSG00000143367.15	1	0.00454088	0.0908177	20	0.0954763	No	No
Thyroid	568	SNX27	ENSG00000143376.12	1	0.00015924	0.00334404	21	0.0164508	Yes	No
Thyroid	568	CELF3	ENSG00000159409.14	1	8.95699e-05	0.00188097	21	0.0136849	Yes	No
Thyroid	568	MRPL9	ENSG00000143436.10	1	0.00842305	0.176884	21	0.178315	No	No
Thyroid	568	OAZ3	ENSG00000143450.16	1	0.0019601	0.0411622	21	0.0512443	No	No
Thyroid	568	TDRKH	ENSG00000182134.15	1	0.000925127	0.0194277	21	0.032522	Yes	No
Thyroid	568	RP11-98D18.17	ENSG00000269489.1	1	0.000351846	0.00738877	21	0.0212341	Yes	No
Thyroid	568	LINGO4	ENSG00000213171.2	1	0.000746895	0.0156848	21	0.0290789	Yes	No
Thyroid	568	RORC	ENSG00000143365.17	1	0.00237325	0.0498383	21	0.0588456	No	No
Thyroid	568	C2CD4D	ENSG00000225556.1	1	0.000874585	0.0183663	21	0.0315366	Yes	No
Thyroid	568	THEM5	ENSG00000196407.11	1	0.00498668	0.109707	22	0.113376	No	No
Thyroid	568	THEM4	ENSG00000159445.12	1	0.000369738	0.00813423	22	0.0220295	Yes	No
Thyroid	568	S100A10	ENSG00000197747.8	1	0.00651493	0.149843	23	0.151827	No	No
Thyroid	568	S100A11	ENSG00000163191.5	1	0.00184183	0.0442039	24	0.0539211	No	No
Thyroid	568	TCHH	ENSG00000159450.12	1	0.00189714	0.0455313	24	0.0550235	No	No
Thyroid	568	HRNR	ENSG00000197915.5	1	0.00220871	0.0552177	25	0.0635207	No	No
Thyroid	568	FLG	ENSG00000143631.10	1	0.00137849	0.0358406	26	0.0466305	Yes	No
Thyroid	568	FLG2	ENSG00000143520.6	1	0.00730608	0.197264	27	0.198458	No	No
Thyroid	568	CRNN	ENSG00000143536.7	1	0.0024491	0.0661258	27	0.0731888	No	No
Thyroid	568	CRCT1	ENSG00000169509.5	1	0.00602493	0.162673	27	0.16442	No	No
Thyroid	568	C1orf68	ENSG00000198854.5	1	0.00178288	0.0481377	27	0.0572987	No	No
Thyroid	568	KPRP	ENSG00000203786.6	1	0.000379344	0.0102423	27	0.0240324	Yes	No
Thyroid	568	IVL	ENSG00000163207.6	1	0.000208625	0.00542424	26	0.0190589	Yes	No
Thyroid	568	SPRR1A	ENSG00000169474.4	1	0.00367172	0.0954648	26	0.099827	No	No
Thyroid	568	SPRR3	ENSG00000163209.14	1	0.00104486	0.0271664	26	0.0390343	Yes	No
Thyroid	568	SPRR1B	ENSG00000169469.8	1	0.000119975	0.00299937	25	0.0158474	Yes	No
Thyroid	568	SPRR2D	ENSG00000163216.6	1	0.00552157	0.138039	25	0.140345	No	No
Thyroid	568	SPRR2A	ENSG00000241794.1	1	0.000773633	0.0201145	26	0.0330651	Yes	No
Thyroid	568	SPRR2E	ENSG00000203785.8	1	0.000502467	0.0130641	26	0.0265559	Yes	No
Thyroid	568	LOR	ENSG00000203782.5	1	0.00131396	0.032849	25	0.0440142	Yes	No
Thyroid	568	S100A9	ENSG00000163220.10	1	0.00149809	0.0374523	25	0.0480428	Yes	No
Thyroid	568	S100A12	ENSG00000163221.8	1	0.000594297	0.0148574	25	0.0282288	Yes	No
Thyroid	568	S100A8	ENSG00000143546.9	1	0.00209066	0.0522666	25	0.0610047	No	No
Thyroid	568	S100A6	ENSG00000197956.9	1	0.000610012	0.0152503	25	0.028629	Yes	No
Thyroid	568	S100A5	ENSG00000196420.7	1	1.32768e-05	0.00033192	25	0.00774827	Yes	Yes
Thyroid	568	S100A4	ENSG00000196154.11	1	0.000349185	0.00872963	25	0.0226662	Yes	No
Thyroid	568	S100A3	ENSG00000188015.9	1	6.1365e-05	0.00153412	25	0.0127776	Yes	No
Thyroid	568	S100A2	ENSG00000196754.10	1	0.00144735	0.0347363	24	0.0456737	Yes	No
Thyroid	568	S100A16	ENSG00000188643.10	1	0.00182384	0.045596	25	0.0550765	No	No
Thyroid	568	S100A14	ENSG00000189334.8	1	0.00108139	0.0270347	25	0.0389209	Yes	No
Thyroid	568	S100A13	ENSG00000189171.14	1	0.000701086	0.0175272	25	0.0307894	Yes	No
Thyroid	568	S100A1	ENSG00000160678.11	1	0.00190989	0.0458373	24	0.0552775	No	No
Thyroid	568	CHTOP	ENSG00000160679.12	1	0.000211111	0.00506666	24	0.0186709	Yes	No
Thyroid	568	SNAPIN	ENSG00000143553.10	1	0.00277909	0.0666981	24	0.0736895	No	No
Thyroid	568	ILF2	ENSG00000143621.16	1	0.000971396	0.0233135	24	0.0357009	Yes	No
Thyroid	568	NPR1	ENSG00000169418.9	1	0.00296624	0.0711897	24	0.0777024	No	No
Thyroid	568	INTS3	ENSG00000143624.13	1	0.00127475	0.0318688	25	0.0432188	Yes	No
Thyroid	568	SLC27A3	ENSG00000143554.13	1	0.000315714	0.00757713	24	0.0214718	Yes	No
Thyroid	568	GATAD2B	ENSG00000143614.9	1	0.00239581	0.062291	26	0.0696998	No	No
Thyroid	568	DENND4B	ENSG00000198837.9	1	0.00041146	0.00987505	24	0.0237255	Yes	No
Thyroid	568	CRTC2	ENSG00000160741.16	1	0.00728534	0.167563	23	0.169205	No	No
Thyroid	568	SLC39A1	ENSG00000143570.17	1	0.00145973	0.0335737	23	0.0446383	Yes	No
Thyroid	568	CREB3L4	ENSG00000143578.15	1	0.000849875	0.0195471	23	0.0326523	Yes	No
Thyroid	568	JTB	ENSG00000143543.14	1	0.00139919	0.0321814	23	0.0434828	Yes	No
Thyroid	568	RP11-422P24.11	ENSG00000272654.1	1	0.00068942	0.0158567	23	0.0292541	Yes	No
Thyroid	568	RAB13	ENSG00000143545.8	1	0.000210962	0.00485213	23	0.0184	Yes	No
Thyroid	568	RPS27	ENSG00000177954.11	1	0.000159989	0.00367976	23	0.016917	Yes	No
Thyroid	568	NUP210L	ENSG00000143552.9	1	1.46215e-05	0.000350915	24	0.00785513	Yes	Yes
Thyroid	568	TPM3	ENSG00000143549.19	1	0.000397402	0.00834544	21	0.0222804	Yes	No
Thyroid	568	C1orf43	ENSG00000143612.19	1	5.28095e-06	0.0001109	21	0.00535484	Yes	Yes
Thyroid	568	UBAP2L	ENSG00000143569.18	1	0.00353087	0.0741482	21	0.0803901	No	No
Thyroid	568	HAX1	ENSG00000143575.14	1	0.00092502	0.0185004	20	0.0316547	Yes	No
Thyroid	568	ATP8B2	ENSG00000143515.16	1	0.000737668	0.0147534	20	0.0281296	Yes	No
Thyroid	568	IL6R	ENSG00000160712.12	1	3.47355e-05	0.000694709	20	0.0100214	Yes	No
Thyroid	568	SHE	ENSG00000169291.9	1	0.000435256	0.00826987	19	0.0222005	Yes	No
Thyroid	568	TDRD10	ENSG00000163239.12	1	0.000535291	0.0101705	19	0.02398	Yes	No
Thyroid	568	UBE2Q1	ENSG00000160714.9	1	0.00423994	0.0763189	18	0.0822736	No	No
Thyroid	568	CHRNB2	ENSG00000160716.5	1	0.000264323	0.00475781	18	0.0182791	Yes	No
Thyroid	568	ADAR	ENSG00000160710.15	1	0.000156124	0.00296635	19	0.0157952	Yes	No
Thyroid	568	KCNN3	ENSG00000143603.18	1	0.000409139	0.00777363	19	0.0216513	Yes	No
Thyroid	568	PMVK	ENSG00000163344.5	1	0.00745837	0.134251	18	0.136689	No	No
Thyroid	568	RP11-307C12.13	ENSG00000270361.1	1	0.00021382	0.00384875	18	0.0171698	Yes	No
Thyroid	568	PBXIP1	ENSG00000163346.16	1	0.000270912	0.00487642	18	0.0184504	Yes	No
Thyroid	568	PYGO2	ENSG00000163348.3	1	0.000580282	0.0104451	18	0.0242004	Yes	No
Thyroid	568	SHC1	ENSG00000160691.18	1	3.4712e-05	0.000624816	18	0.00971731	Yes	Yes
Thyroid	568	CKS1B	ENSG00000173207.12	1	0.000199167	0.00358501	18	0.0167661	Yes	No
Thyroid	568	FLAD1	ENSG00000160688.18	1	0.00115743	0.0208338	18	0.0336891	Yes	No
Thyroid	568	LENEP	ENSG00000163352.5	1	0.00135418	0.0243753	18	0.0366514	Yes	No
Thyroid	568	ZBTB7B	ENSG00000160685.13	1	0.0014508	0.0261144	18	0.0381197	Yes	No
Thyroid	568	DCST2	ENSG00000163354.14	1	0.00184855	0.0332739	18	0.0443868	Yes	No
Thyroid	568	DCST1	ENSG00000163357.10	1	1.25155e-05	0.000225279	18	0.00704044	Yes	Yes
Thyroid	568	ADAM15	ENSG00000143537.13	1	0.000455111	0.008192	18	0.0220882	Yes	No
Thyroid	568	EFNA4	ENSG00000243364.7	1	0.000411709	0.00741077	18	0.021255	Yes	No
Thyroid	568	EFNA3	ENSG00000143590.13	1	0.000236889	0.004264	18	0.01769	Yes	No
Thyroid	568	EFNA1	ENSG00000169242.11	1	0.0050267	0.0904807	18	0.0951763	No	No
Thyroid	568	SLC50A1	ENSG00000169241.17	1	0.00390002	0.0702004	18	0.0767988	No	No
Thyroid	568	DPM3	ENSG00000179085.7	1	0.000738374	0.0132907	18	0.0267583	Yes	No
Thyroid	568	KRTCAP2	ENSG00000163463.11	1	0.000233037	0.00419467	18	0.0175772	Yes	No
Thyroid	568	TRIM46	ENSG00000163462.17	1	0.000298703	0.00537665	18	0.0190031	Yes	No
Thyroid	568	MUC1	ENSG00000185499.16	1	0.00226126	0.0407027	18	0.050885	No	No
Thyroid	568	THBS3	ENSG00000169231.13	1	0.000458271	0.00824887	18	0.0221729	Yes	No
Thyroid	568	MTX1	ENSG00000173171.14	1	0.00194958	0.0350925	18	0.045988	Yes	No
Thyroid	568	GBA	ENSG00000177628.15	1	0.000815561	0.0146801	18	0.028045	Yes	No
Thyroid	568	FAM189B	ENSG00000160767.20	1	0.00209321	0.0376778	18	0.0482415	Yes	No
Thyroid	568	SCAMP3	ENSG00000116521.10	1	0.000148135	0.00266642	18	0.0153455	Yes	No
Thyroid	568	CLK2	ENSG00000176444.18	1	1.13227e-05	0.000215131	19	0.00686521	Yes	Yes
Thyroid	568	HCN3	ENSG00000143630.9	1	0.00144341	0.0274248	19	0.0392528	Yes	No
Thyroid	568	PKLR	ENSG00000143627.17	1	0.0015256	0.0289865	19	0.0406273	Yes	No
Thyroid	568	FDPS	ENSG00000160752.14	1	0.000657772	0.0124977	19	0.0260131	Yes	No
Thyroid	568	RUSC1	ENSG00000160753.15	1	0.000966917	0.0174045	18	0.0306913	Yes	No
Thyroid	568	ASH1L	ENSG00000116539.12	1	0.00119457	0.0238914	20	0.036234	Yes	No
Thyroid	568	MSTO1	ENSG00000125459.14	1	0.000913405	0.0164413	18	0.0297867	Yes	No
Thyroid	568	YY1AP1	ENSG00000163374.19	1	7.97864e-05	0.00143615	18	0.0125723	Yes	No
Thyroid	568	DAP3	ENSG00000132676.15	1	0.00118433	0.0225022	19	0.0350511	Yes	No
Thyroid	568	GON4L	ENSG00000116580.18	1	0.000237144	0.00474288	20	0.0182553	Yes	No
Thyroid	568	SYT11	ENSG00000132718.8	1	0.000414467	0.0074604	18	0.0213278	Yes	No
Thyroid	568	RIT1	ENSG00000143622.10	1	0.000119089	0.0021436	18	0.0144513	Yes	No
Thyroid	568	KIAA0907	ENSG00000132680.10	1	0.00285301	0.0513541	18	0.0602179	No	No
Thyroid	568	ARHGEF2	ENSG00000116584.17	1	0.000355128	0.00674743	19	0.0205451	Yes	No
Thyroid	568	SSR2	ENSG00000163479.13	1	0.000648352	0.0123187	19	0.0259086	Yes	No
Thyroid	568	UBQLN4	ENSG00000160803.7	1	0.00100564	0.0191072	19	0.0322002	Yes	No
Thyroid	568	LAMTOR2	ENSG00000116586.11	1	0.000188659	0.00358451	19	0.0167661	Yes	No
Thyroid	568	RAB25	ENSG00000132698.14	1	0.000590848	0.0112261	19	0.0249537	Yes	No
Thyroid	568	MEX3A	ENSG00000254726.2	1	0.00279887	0.0531785	19	0.0618052	No	No
Thyroid	568	LMNA	ENSG00000160789.19	1	3.44401e-05	0.000688802	20	0.00998553	Yes	Yes
Thyroid	568	SEMA4A	ENSG00000196189.12	1	0.000567843	0.0113569	20	0.0250421	Yes	No
Thyroid	568	SLC25A44	ENSG00000160785.13	1	0.00793551	0.15871	20	0.160564	No	No
Thyroid	568	PMF1	ENSG00000160783.19	1	0.000549814	0.0115461	21	0.0252017	Yes	No
Thyroid	568	BGLAP	ENSG00000242252.1	1	0.00184203	0.0368406	20	0.0475281	Yes	No
Thyroid	568	PAQR6	ENSG00000160781.15	1	0.000904046	0.018985	21	0.0321028	Yes	No
Thyroid	568	SMG5	ENSG00000198952.8	1	0.000978867	0.0205562	21	0.033429	Yes	No
Thyroid	568	TMEM79	ENSG00000163472.18	1	0.000382215	0.00840874	22	0.0222999	Yes	No
Thyroid	568	GLMP	ENSG00000198715.11	1	0.000813598	0.0178992	22	0.0311074	Yes	No
Thyroid	568	CCT3	ENSG00000163468.14	1	0.00300523	0.0691203	23	0.0758748	No	No
Thyroid	568	TSACC	ENSG00000163467.11	1	6.51811e-05	0.00143398	22	0.0125719	Yes	No
Thyroid	568	RHBG	ENSG00000132677.12	1	0.00343109	0.0789152	23	0.084542	No	No
Thyroid	568	MEF2D	ENSG00000116604.17	1	0.000206228	0.00494946	24	0.0185287	Yes	No
Thyroid	568	RP11-284F21.8	ENSG00000260460.1	1	7.77092e-05	0.00186502	24	0.0136455	Yes	No
Thyroid	568	IQGAP3	ENSG00000183856.10	1	8.39531e-05	0.00209883	25	0.0143222	Yes	No
Thyroid	568	TTC24	ENSG00000187862.11	1	0.00300992	0.075248	25	0.0813617	No	No
Thyroid	568	NAXE	ENSG00000163382.11	1	0.000211955	0.00529887	25	0.0189341	Yes	No
Thyroid	568	GPATCH4	ENSG00000160818.16	1	0.000986071	0.0246518	25	0.0368786	Yes	No
Thyroid	568	RP11-284F21.11	ENSG00000272971.1	1	0.00173512	0.043378	25	0.0531845	No	No
Thyroid	568	HAPLN2	ENSG00000132702.12	1	0.00141438	0.0353594	25	0.0462424	Yes	No
Thyroid	568	RP11-284F21.9	ENSG00000272068.1	1	0.00468879	0.11722	25	0.120439	No	No
Thyroid	568	BCAN	ENSG00000132692.18	1	0.000103481	0.0026905	26	0.0153614	Yes	No
Thyroid	568	NES	ENSG00000132688.10	1	0.000554796	0.0144247	26	0.0278193	Yes	No
Thyroid	568	CRABP2	ENSG00000143320.8	1	0.00180206	0.0468536	26	0.0561773	No	No
Thyroid	568	ISG20L2	ENSG00000143319.16	1	0.000290425	0.00755106	26	0.0214482	Yes	No
Thyroid	568	RRNAD1	ENSG00000143303.11	1	0.00126302	0.0328385	26	0.0440068	Yes	No
Thyroid	568	MRPL24	ENSG00000143314.12	1	0.000650669	0.0169174	26	0.0302313	Yes	No
Thyroid	568	HDGF	ENSG00000143321.18	1	0.00239286	0.0622145	26	0.0696284	No	No
Thyroid	568	PRCC	ENSG00000143294.14	1	0.00616911	0.166566	27	0.168244	No	No
Thyroid	568	SH2D2A	ENSG00000027869.11	1	0.000619701	0.0161122	26	0.0294715	Yes	No
Thyroid	568	NTRK1	ENSG00000198400.11	1	3.92699e-05	0.00106029	27	0.0114301	Yes	No
Thyroid	568	INSRR	ENSG00000027644.4	1	0.000224903	0.00607238	27	0.019754	Yes	No
Thyroid	568	PEAR1	ENSG00000187800.13	1	0.000378482	0.010219	27	0.0240114	Yes	No
Thyroid	568	LRRC71	ENSG00000160838.13	1	2.28638e-05	0.000617323	27	0.00968242	Yes	Yes
Thyroid	568	ARHGEF11	ENSG00000132694.18	1	0.000699022	0.0202716	29	0.0331998	Yes	No
Thyroid	568	ETV3	ENSG00000117036.11	1	0.000259189	0.00751648	29	0.0214118	Yes	No
Thyroid	568	FCRL5	ENSG00000143297.18	1	7.54787e-05	0.0024908	33	0.0150287	Yes	No
Thyroid	568	FCRL3	ENSG00000160856.20	1	0.000134987	0.00445457	33	0.0179236	Yes	No
Thyroid	568	FCRL2	ENSG00000132704.15	1	0.00220167	0.0748569	34	0.0810624	No	No
Thyroid	568	FCRL1	ENSG00000163534.14	1	0.000728258	0.0247608	34	0.0369688	Yes	No
Thyroid	568	KIRREL	ENSG00000183853.17	1	0.00021184	0.00783808	37	0.0217534	Yes	No
Thyroid	568	LINC01704	ENSG00000231666.6	1	0.000865171	0.030281	35	0.0417657	Yes	No
Thyroid	568	CD1D	ENSG00000158473.6	1	9.39189e-05	0.00328716	35	0.0163738	Yes	No
Thyroid	568	CD1A	ENSG00000158477.6	1	0.000201658	0.00685639	34	0.0206818	Yes	No
Thyroid	568	CD1C	ENSG00000158481.12	1	0.000654023	0.0222368	34	0.0348326	Yes	No
Thyroid	568	CD1E	ENSG00000158488.15	1	0.000550265	0.0181588	33	0.0313583	Yes	No
Thyroid	568	SPTA1	ENSG00000163554.12	1	0.00085209	0.0289711	34	0.0406241	Yes	No
Thyroid	568	MNDA	ENSG00000163563.7	1	0.000179828	0.00593433	33	0.0196198	Yes	No
Thyroid	568	PYHIN1	ENSG00000163564.14	1	0.000260344	0.00859136	33	0.0224806	Yes	No
Thyroid	568	IFI16	ENSG00000163565.18	1	0.000335999	0.011424	34	0.0251031	Yes	No
Thyroid	568	AIM2	ENSG00000163568.14	1	0.000315035	0.0107112	34	0.0244592	Yes	No
Thyroid	568	CADM3	ENSG00000162706.12	1	0.00170875	0.0563888	33	0.0645498	No	No
Thyroid	568	ACKR1	ENSG00000213088.9	1	0.000973575	0.032128	33	0.0434466	Yes	No
Thyroid	568	FCER1A	ENSG00000179639.10	1	0.000447521	0.0138731	31	0.0273445	Yes	No
Thyroid	568	CRP	ENSG00000132693.12	1	0.000339279	0.0101784	30	0.0239913	Yes	No
Thyroid	568	DUSP23	ENSG00000158716.8	1	0.00106943	0.0310135	29	0.0424271	Yes	No
Thyroid	568	FCRL6	ENSG00000181036.13	1	4.79009e-05	0.00143703	30	0.0125733	Yes	No
Thyroid	568	SLAMF8	ENSG00000158714.10	1	0.000640165	0.0185648	29	0.0317069	Yes	No
Thyroid	568	C1orf204	ENSG00000188004.9	1	8.1893e-05	0.00245679	30	0.0150086	Yes	No
Thyroid	568	VSIG8	ENSG00000243284.1	1	0.000872557	0.0261767	30	0.0381683	Yes	No
Thyroid	568	CFAP45	ENSG00000213085.9	1	0.000116594	0.00349782	30	0.0166301	Yes	No
Thyroid	568	TAGLN2	ENSG00000158710.14	1	0.000493609	0.0143147	29	0.0277259	Yes	No
Thyroid	568	IGSF9	ENSG00000085552.16	1	0.000161895	0.00469496	29	0.0181894	Yes	No
Thyroid	568	LINC01133	ENSG00000224259.6	1	0.0010991	0.0329729	30	0.0441161	Yes	No
Thyroid	568	KCNJ10	ENSG00000177807.8	1	0.000878464	0.0263539	30	0.0383207	Yes	No
Thyroid	568	PIGM	ENSG00000143315.6	1	0.000475613	0.0137928	29	0.0272529	Yes	No
Thyroid	568	KCNJ9	ENSG00000162728.4	1	0.000405709	0.0117656	29	0.0254151	Yes	No
Thyroid	568	IGSF8	ENSG00000162729.13	1	0.000328864	0.00953705	29	0.023365	Yes	No
Thyroid	568	ATP1A2	ENSG00000018625.14	1	0.00167752	0.0486482	29	0.0578055	No	No
Thyroid	568	CASQ1	ENSG00000143318.12	1	9.28702e-05	0.00260037	28	0.0152589	Yes	No
Thyroid	568	PEA15	ENSG00000162734.12	1	0.000617777	0.0172978	28	0.0306034	Yes	No
Thyroid	568	DCAF8	ENSG00000132716.18	1	0.00431222	0.125054	29	0.127862	No	No
Thyroid	568	PEX19	ENSG00000162735.18	1	8.41454e-05	0.00244022	29	0.0150086	Yes	No
Thyroid	568	COPA	ENSG00000122218.14	1	0.0018654	0.0540967	29	0.062606	No	No
Thyroid	568	NCSTN	ENSG00000162736.15	1	0.000750389	0.0217613	29	0.034452	Yes	No
Thyroid	568	NHLH1	ENSG00000171786.5	1	0.000253712	0.00735765	29	0.0212068	Yes	No
Thyroid	568	VANGL2	ENSG00000162738.5	1	0.000367175	0.0106481	29	0.0243999	Yes	No
Thyroid	568	SLAMF6	ENSG00000162739.13	1	0.000704315	0.0204251	29	0.0332987	Yes	No
Thyroid	568	CD84	ENSG00000066294.14	1	0.00323842	0.0906757	28	0.0953457	No	No
Thyroid	568	SLAMF1	ENSG00000117090.14	1	7.22689e-07	2.0958e-05	29	0.00247577	Yes	Yes
Thyroid	568	CD48	ENSG00000117091.9	1	0.000316834	0.00887134	28	0.0227709	Yes	No
Thyroid	568	SLAMF7	ENSG00000026751.16	1	0.000150283	0.00420793	28	0.0175958	Yes	No
Thyroid	568	LY9	ENSG00000122224.17	1	0.000200886	0.00562481	28	0.0192846	Yes	No
Thyroid	568	CD244	ENSG00000122223.12	1	0.00105169	0.0294474	28	0.0410085	Yes	No
Thyroid	568	ITLN1	ENSG00000179914.4	1	0.000304498	0.00852595	28	0.0224143	Yes	No
Thyroid	568	RP11-312J18.6	ENSG00000232188.1	1	0.00145501	0.0407403	28	0.0509013	No	No
Thyroid	568	F11R	ENSG00000158769.17	1	0.00105609	0.0295704	28	0.0411208	Yes	No
Thyroid	568	TSTD1	ENSG00000215845.10	1	0.000563258	0.0157712	28	0.0291746	Yes	No
Thyroid	568	USF1	ENSG00000158773.14	1	0.000274314	0.0076808	28	0.0215701	Yes	No
Thyroid	568	ARHGAP30	ENSG00000186517.13	1	2.82093e-05	0.000789862	28	0.0104282	Yes	No
Thyroid	568	NECTIN4	ENSG00000143217.8	1	6.04605e-05	0.00169289	28	0.0132367	Yes	No
Thyroid	568	KLHDC9	ENSG00000162755.13	1	0.000267974	0.00750328	28	0.0213946	Yes	No
Thyroid	568	PFDN2	ENSG00000143256.4	1	0.000423022	0.0122676	29	0.0258632	Yes	No
Thyroid	568	NIT1	ENSG00000158793.13	1	0.00032232	0.00902497	28	0.0229177	Yes	No
Thyroid	568	DEDD	ENSG00000158796.16	1	0.00236533	0.0685945	29	0.0753918	No	No
Thyroid	568	UFC1	ENSG00000143222.11	1	0.000916843	0.0256716	28	0.0377843	Yes	No
Thyroid	568	USP21	ENSG00000143258.15	1	0.000198995	0.00557187	28	0.019243	Yes	No
Thyroid	568	PPOX	ENSG00000143224.17	1	0.000402597	0.0112727	28	0.024991	Yes	No
Thyroid	568	B4GALT3	ENSG00000158850.14	1	0.00135615	0.0379721	28	0.0485069	Yes	No
Thyroid	568	ADAMTS4	ENSG00000158859.9	1	0.000754958	0.0218938	29	0.0345332	Yes	No
Thyroid	568	NDUFS2	ENSG00000158864.12	1	0.000510471	0.0148037	29	0.0281657	Yes	No
Thyroid	568	FCER1G	ENSG00000158869.10	1	6.18863e-05	0.0017947	29	0.0134883	Yes	No
Thyroid	568	APOA2	ENSG00000158874.11	1	0.000281074	0.00815114	29	0.0220505	Yes	No
Thyroid	568	TOMM40L	ENSG00000158882.14	1	0.00206133	0.0597786	29	0.0675251	No	No
Thyroid	568	NR1I3	ENSG00000143257.11	1	0.000146081	0.00423636	29	0.0176544	Yes	No
Thyroid	568	PCP4L1	ENSG00000248485.1	1	0.00259023	0.0751166	29	0.081253	No	No
Thyroid	568	MPZ	ENSG00000158887.15	1	0.000530334	0.0153797	29	0.0287794	Yes	No
Thyroid	568	SDHC	ENSG00000143252.14	1	0.000524938	0.0157481	30	0.0291524	Yes	No
Thyroid	568	RP11-122G18.12	ENSG00000283696.1	1	0.00230942	0.0692827	30	0.0760214	No	No
Thyroid	568	RP11-122G18.10	ENSG00000283360.1	1	0.000421603	0.0130697	31	0.0265642	Yes	No
Thyroid	568	RP11-122G18.11	ENSG00000283317.1	1	2.26604e-07	6.79813e-06	30	0.0014249	Yes	Yes
Thyroid	568	FCGR2A	ENSG00000143226.13	1	0.00120221	0.0360664	30	0.0468152	Yes	No
Thyroid	568	HSPA6	ENSG00000173110.7	1	0.000197202	0.00591607	30	0.0196051	Yes	No
Thyroid	568	FCGR3A	ENSG00000203747.10	1	0.000108022	0.00324065	30	0.0163044	Yes	No
Thyroid	568	FCGR3B	ENSG00000162747.9	1	0.000461776	0.0133915	29	0.0268777	Yes	No
Thyroid	568	FCGR2B	ENSG00000072694.20	1	0.000153233	0.00444376	29	0.0179182	Yes	No
Thyroid	568	FCRLA	ENSG00000132185.16	1	0.00129965	0.0376899	29	0.0482486	Yes	No
Thyroid	568	FCRLB	ENSG00000162746.14	1	0.000431648	0.0125178	29	0.0260276	Yes	No
Thyroid	568	DUSP12	ENSG00000081721.11	1	0.00169571	0.0491756	29	0.0582665	No	No
Thyroid	568	ATF6	ENSG00000118217.5	1	0.00152744	0.0488782	32	0.0580143	No	No
Thyroid	568	OLFML2B	ENSG00000162745.10	1	0.000878562	0.0254783	29	0.0376018	Yes	No
Thyroid	568	NOS1AP	ENSG00000198929.12	1	0.000270237	0.00918804	34	0.0230482	Yes	No
Thyroid	568	SPATA46	ENSG00000171722.12	1	0.00106439	0.0329961	31	0.0441375	Yes	No
Thyroid	568	C1orf226	ENSG00000239887.4	1	0.000383703	0.0118948	31	0.0255145	Yes	No
Thyroid	568	SH2D1B	ENSG00000198574.5	1	0.000626238	0.0194134	31	0.0325054	Yes	No
Thyroid	568	UHMK1	ENSG00000152332.15	1	0.00154381	0.0494019	32	0.0584601	No	No
Thyroid	568	UAP1	ENSG00000117143.13	1	6.56563e-05	0.002101	32	0.0143317	Yes	No
Thyroid	568	DDR2	ENSG00000162733.16	1	3.68908e-05	0.0012174	33	0.0119897	Yes	No
Thyroid	568	HSD17B7	ENSG00000132196.13	1	4.64069e-05	0.00143861	31	0.0125733	Yes	No
Thyroid	568	CCDC190	ENSG00000185860.13	1	0.00132979	0.0412235	31	0.051286	No	No
Thyroid	568	RGS4	ENSG00000117152.13	1	0.000364874	0.0113111	31	0.0250189	Yes	No
Thyroid	568	RGS5	ENSG00000143248.12	1	0.000343144	0.0113238	33	0.0250285	Yes	No
Thyroid	568	RGS5	ENSG00000232995.7	1	0.000248195	0.00794225	32	0.0218855	Yes	No
Thyroid	568	NUF2	ENSG00000143228.12	1	0.00143046	0.0457748	32	0.0552382	No	No
Thyroid	568	PBX1	ENSG00000185630.18	1	0.00099853	0.03395	34	0.0449649	Yes	No
Thyroid	568	LMX1A	ENSG00000162761.14	1	0.000455347	0.0145711	32	0.0279555	Yes	No
Thyroid	568	RXRG	ENSG00000143171.12	1	0.00063511	0.0190533	30	0.0321682	Yes	No
Thyroid	568	LRRC52	ENSG00000162763.3	1	0.000467066	0.014012	30	0.0274629	Yes	No
Thyroid	568	MGST3	ENSG00000143198.12	1	0.000201209	0.00623748	31	0.0199675	Yes	No
Thyroid	568	ALDH9A1	ENSG00000143149.12	1	0.000186986	0.00598355	32	0.0196774	Yes	No
Thyroid	568	RP11-466F5.10	ENSG00000273365.1	1	0.000407402	0.0126294	31	0.0261286	Yes	No
Thyroid	568	TMCO1	ENSG00000143183.16	1	0.000128907	0.00425394	33	0.0176887	Yes	No
Thyroid	568	UCK2	ENSG00000143179.14	1	0.000703184	0.0232051	33	0.0356281	Yes	No
Thyroid	568	FAM78B	ENSG00000188859.6	1	6.40616e-05	0.00211403	33	0.0143535	Yes	No
Thyroid	568	POGK	ENSG00000143157.11	1	0.00164998	0.0511494	31	0.0600312	No	No
Thyroid	568	TADA1	ENSG00000152382.5	1	0.00192928	0.0598075	31	0.0675412	No	No
Thyroid	568	ILDR2	ENSG00000143195.12	1	0.00388496	0.120434	31	0.123514	No	No
Thyroid	568	MAEL	ENSG00000143194.12	1	0.000423859	0.0131396	31	0.0266435	Yes	No
Thyroid	568	GPA33	ENSG00000143167.11	1	0.000143022	0.00443367	31	0.0179126	Yes	No
Thyroid	568	DUSP27	ENSG00000198842.9	1	0.000834097	0.0250229	30	0.0371916	Yes	No
Thyroid	568	RP11-277B15.3	ENSG00000272205.1	1	0.000471794	0.013682	29	0.0271682	Yes	No
Thyroid	568	POU2F1	ENSG00000143190.21	1	0.000274083	0.00877067	32	0.0226817	Yes	No
Thyroid	568	CD247	ENSG00000198821.10	1	0.000266637	0.00799912	30	0.0219348	Yes	No
Thyroid	568	RP11-104L21.3	ENSG00000273160.1	1	0.000766655	0.022233	29	0.0348326	Yes	No
Thyroid	568	CREG1	ENSG00000143162.7	1	0.000229931	0.00666799	29	0.0204397	Yes	No
Thyroid	568	RCSD1	ENSG00000198771.10	1	5.76486e-05	0.00172946	30	0.0133008	Yes	No
Thyroid	568	MPZL1	ENSG00000197965.11	1	0.000903501	0.0262015	29	0.0381872	Yes	No
Thyroid	568	ADCY10	ENSG00000143199.17	1	0.00184113	0.0552338	30	0.0635345	No	No
Thyroid	568	MPC2	ENSG00000143158.10	1	0.000306003	0.00887409	29	0.0227739	Yes	No
Thyroid	568	DCAF6	ENSG00000143164.15	1	0.000180783	0.00560427	31	0.0192676	Yes	No
Thyroid	568	GPR161	ENSG00000143147.14	1	0.00217925	0.0675568	31	0.074491	No	No
Thyroid	568	TIPRL	ENSG00000143155.12	1	0.0002941	0.00882301	30	0.0227514	Yes	No
Thyroid	568	SFT2D2	ENSG00000213064.9	1	0.00034293	0.0102879	30	0.0240716	Yes	No
Thyroid	568	TBX19	ENSG00000143178.12	1	9.65012e-05	0.00299154	31	0.0158325	Yes	No
Thyroid	568	XCL2	ENSG00000143185.3	1	0.00103589	0.0310766	30	0.0424756	Yes	No
Thyroid	568	XCL1	ENSG00000143184.4	1	0.000110675	0.00343093	31	0.0165153	Yes	No
Thyroid	568	DPT	ENSG00000143196.4	1	3.98385e-05	0.00123499	31	0.0120081	Yes	No
Thyroid	568	LINC00626	ENSG00000225826.1	1	0.0036874	0.114309	31	0.117658	No	No
Thyroid	568	ATP1B1	ENSG00000143153.12	1	0.00247854	0.0817917	33	0.0871044	No	No
Thyroid	568	NME7	ENSG00000143156.13	1	2.3897e-05	0.000860292	36	0.0106497	Yes	No
Thyroid	568	BLZF1	ENSG00000117475.13	1	0.00361189	0.122804	34	0.125721	No	No
Thyroid	568	CCDC181	ENSG00000117477.12	1	0.00120388	0.0409321	34	0.0510302	No	No
Thyroid	568	SLC19A2	ENSG00000117479.12	1	4.58524e-06	0.000155898	34	0.00612104	Yes	Yes
Thyroid	568	RP1-206D15.6	ENSG00000213062.4	1	0.00705757	0.2329	33	0.233724	No	No
Thyroid	568	F5	ENSG00000198734.10	1	0.00268404	0.0912572	34	0.0959056	No	No
Thyroid	568	SELP	ENSG00000174175.16	1	0.000743595	0.0245386	33	0.0367919	Yes	No
Thyroid	568	C1orf112	ENSG00000000460.16	1	0.00252591	0.0858808	34	0.0909282	No	No
Thyroid	568	SELL	ENSG00000188404.8	1	0.000242637	0.00776437	32	0.0216466	Yes	No
Thyroid	568	SELE	ENSG00000007908.15	1	0.000502381	0.0160762	32	0.0294387	Yes	No
Thyroid	568	METTL18	ENSG00000171806.11	1	9.49825e-05	0.00294446	31	0.0157691	Yes	No
Thyroid	568	SCYL3	ENSG00000000457.13	1	0.0015395	0.049264	32	0.0583306	No	No
Thyroid	568	KIFAP3	ENSG00000075945.12	1	0.00306944	0.104361	34	0.108349	No	No
Thyroid	568	LINC01142	ENSG00000224286.5	1	0.00254582	0.0814662	32	0.086838	No	No
Thyroid	568	GORAB	ENSG00000120370.12	1	0.00100605	0.0321937	32	0.04349	Yes	No
Thyroid	568	PRRX1	ENSG00000116132.11	1	0.000383505	0.0126557	33	0.0261423	Yes	No
Thyroid	568	RP1-79C4.4	ENSG00000271811.1	1	0.000179928	0.00557776	31	0.019243	Yes	No
Thyroid	568	FMO3	ENSG00000007933.12	1	0.000243447	0.00730342	30	0.0211562	Yes	No
Thyroid	568	FMO2	ENSG00000094963.13	1	0.00216597	0.0649792	30	0.0721405	No	No
Thyroid	568	FMO1	ENSG00000010932.16	1	0.00019973	0.0059919	30	0.0196774	Yes	No
Thyroid	568	FMO4	ENSG00000076258.9	1	0.00209342	0.0607092	29	0.068321	No	No
Thyroid	568	PRRC2C	ENSG00000117523.15	1	0.000466963	0.0135419	29	0.0270347	Yes	No
Thyroid	568	RP3-454G6.2	ENSG00000283683.1	1	0.000341266	0.00989673	29	0.0237411	Yes	No
Thyroid	568	MYOC	ENSG00000034971.16	1	0.00143166	0.0400866	28	0.0503574	No	No
Thyroid	568	VAMP4	ENSG00000117533.14	1	0.000208642	0.00605062	29	0.0197354	Yes	No
Thyroid	568	METTL13	ENSG00000010165.19	1	0.000524344	0.015206	29	0.0285819	Yes	No
Thyroid	568	DNM3	ENSG00000197959.13	1	0.000862882	0.0302009	35	0.0416887	Yes	No
Thyroid	568	PIGC	ENSG00000135845.9	1	0.000431603	0.0112217	26	0.0249529	Yes	No
Thyroid	568	SUCO	ENSG00000094975.13	1	0.000187449	0.00468623	25	0.0181894	Yes	No
Thyroid	568	FASLG	ENSG00000117560.7	1	3.31919e-05	0.000796605	24	0.0104282	Yes	No
Thyroid	568	TNFSF18	ENSG00000120337.8	1	0.000816918	0.0171553	21	0.0304772	Yes	No
Thyroid	568	TNFSF4	ENSG00000117586.10	1	0.000530363	0.0111376	21	0.024873	Yes	No
Thyroid	568	PRDX6	ENSG00000117592.8	1	5.08275e-05	0.00101655	20	0.0113021	Yes	No
Thyroid	568	SLC9C2	ENSG00000162753.11	1	0.00070365	0.0147766	21	0.0281387	Yes	No
Thyroid	568	ANKRD45	ENSG00000183831.6	1	0.000365445	0.00767434	21	0.0215552	Yes	No
Thyroid	568	KLHL20	ENSG00000076321.10	1	0.00193177	0.0405672	21	0.0507847	No	No
Thyroid	568	CENPL	ENSG00000120334.15	1	0.00363434	0.0726869	20	0.0790979	No	No
Thyroid	568	DARS2	ENSG00000117593.9	1	0.00121585	0.024317	20	0.0366234	Yes	No
Thyroid	568	ZBTB37	ENSG00000185278.15	1	0.000697985	0.0146577	21	0.028019	Yes	No
Thyroid	568	SERPINC1	ENSG00000117601.13	1	1.18818e-05	0.000237637	20	0.00718338	Yes	Yes
Thyroid	568	RC3H1	ENSG00000135870.11	1	8.60456e-06	0.000180696	21	0.00648431	Yes	Yes
Thyroid	568	RP11-160H22.5	ENSG00000227373.5	1	0.000875846	0.0183928	21	0.0315645	Yes	No
Thyroid	568	RABGAP1L	ENSG00000152061.23	1	0.000193984	0.0062075	32	0.0199264	Yes	No
Thyroid	568	GPR52	ENSG00000203737.3	1	0.00062451	0.0131147	21	0.0266176	Yes	No
Thyroid	568	CACYBP	ENSG00000116161.17	1	0.00036618	0.00878831	24	0.0227	Yes	No
Thyroid	568	MRPS14	ENSG00000120333.4	1	0.000893116	0.0214348	24	0.0342129	Yes	No
Thyroid	568	TNN	ENSG00000120332.15	1	0.00115087	0.0287718	25	0.0404186	Yes	No
Thyroid	568	KIAA0040	ENSG00000235750.9	1	0.00328922	0.0822304	25	0.087511	No	No
Thyroid	568	TNR	ENSG00000116147.16	1	0.00128227	0.0371858	29	0.0478107	Yes	No
Thyroid	568	RP11-318C24.2	ENSG00000227740.1	1	8.36867e-05	0.00209217	25	0.0143124	Yes	No
Thyroid	568	RFWD2	ENSG00000143207.19	1	0.00121535	0.0328145	27	0.0439839	Yes	No
Thyroid	568	PAPPA2	ENSG00000116183.10	1	0.000918225	0.0257103	28	0.0378141	Yes	No
Thyroid	568	ASTN1	ENSG00000152092.15	1	0.000440789	0.0119013	27	0.0255226	Yes	No
Thyroid	568	BRINP2	ENSG00000198797.6	1	0.00136945	0.0328668	24	0.0440273	Yes	No
Thyroid	568	SEC16B	ENSG00000120341.18	1	0.000108171	0.00259609	24	0.0152548	Yes	No
Thyroid	568	RASAL2-AS1	ENSG00000224687.1	1	0.000323034	0.00775283	24	0.0216379	Yes	No
Thyroid	568	RASAL2	ENSG00000075391.16	1	0.00107177	0.0332248	31	0.0443612	Yes	No
Thyroid	568	C1orf220	ENSG00000213057.5	1	0.00346843	0.0971161	28	0.101433	No	No
Thyroid	568	RP5-1098D14.1	ENSG00000273384.1	1	0.000723025	0.0209677	29	0.0338127	Yes	No
Thyroid	568	RALGPS2	ENSG00000116191.17	1	0.000177575	0.00550482	31	0.0191561	Yes	No
Thyroid	568	ANGPTL1	ENSG00000116194.12	1	0.000731978	0.0212274	29	0.0340232	Yes	No
Thyroid	568	FAM20B	ENSG00000116199.11	1	0.00388478	0.108774	28	0.112545	No	No
Thyroid	568	TOR3A	ENSG00000186283.13	1	0.00171955	0.0481474	28	0.0573065	No	No
Thyroid	568	ABL2	ENSG00000143322.19	1	0.00435309	0.130593	30	0.1332	No	No
Thyroid	568	SOAT1	ENSG00000057252.12	1	3.11053e-05	0.000933158	30	0.010983	Yes	No
Thyroid	568	AXDND1	ENSG00000162779.21	1	0.00109363	0.034996	32	0.0458975	Yes	No
Thyroid	568	TDRD5	ENSG00000162782.15	1	0.000120126	0.00384403	32	0.0171698	Yes	No
Thyroid	568	FAM163A	ENSG00000143340.6	1	0.000114613	0.00366761	32	0.0169081	Yes	No
Thyroid	568	TOR1AIP2	ENSG00000169905.12	1	0.00134549	0.0417103	31	0.0517138	No	No
Thyroid	568	RP11-533E19.7	ENSG00000272906.1	1	0.000236378	0.00732771	31	0.0211778	Yes	No
Thyroid	568	TOR1AIP1	ENSG00000143337.18	1	0.000921525	0.0285673	31	0.0402472	Yes	No
Thyroid	568	RP11-533E19.5	ENSG00000260360.1	1	0.00120636	0.0373971	31	0.047982	Yes	No
Thyroid	568	CEP350	ENSG00000135837.15	1	0.00268622	0.0886453	33	0.093463	No	No
Thyroid	568	QSOX1	ENSG00000116260.16	1	0.000288521	0.00923267	32	0.0230988	Yes	No
Thyroid	568	LHX4	ENSG00000121454.5	1	0.000749123	0.0247211	33	0.0369422	Yes	No
Thyroid	568	ACBD6	ENSG00000230124.6	1	0.00141455	0.0495092	35	0.0585496	No	No
Thyroid	568	XPR1	ENSG00000143324.13	1	8.17797e-05	0.00261695	32	0.0152841	Yes	No
Thyroid	568	KIAA1614	ENSG00000135835.11	1	0.00192819	0.0539892	28	0.0625169	No	No
Thyroid	568	STX6	ENSG00000135823.13	1	0.000757465	0.021209	28	0.0340145	Yes	No
Thyroid	568	MR1	ENSG00000153029.14	1	3.40511e-08	9.5343e-07	28	0.000502458	Yes	Yes
Thyroid	568	IER5	ENSG00000162783.10	1	0.000498641	0.0139619	28	0.0274112	Yes	No
Thyroid	568	CACNA1E	ENSG00000198216.10	1	0.00115019	0.0379564	33	0.0485001	Yes	No
Thyroid	568	RP11-538D16.2	ENSG00000224810.1	1	0.00126506	0.0354215	28	0.0462895	Yes	No
Thyroid	568	GLUL	ENSG00000135821.17	1	0.0012103	0.032678	27	0.0438903	Yes	No
Thyroid	568	TEDDM1	ENSG00000203730.2	1	0.00044376	0.0119815	27	0.0255967	Yes	No
Thyroid	568	RNASEL	ENSG00000135828.11	1	0.000200058	0.0052015	26	0.0188107	Yes	No
Thyroid	568	RGS16	ENSG00000143333.6	1	0.00107872	0.0280467	26	0.0397824	Yes	No
Thyroid	568	LINC01686	ENSG00000261504.1	1	0.000489813	0.0127351	26	0.0262161	Yes	No
Thyroid	568	RGS8	ENSG00000135824.12	1	0.000656188	0.0177171	27	0.0309667	Yes	No
Thyroid	568	NPL	ENSG00000135838.13	1	0.000428497	0.0115694	27	0.0252173	Yes	No
Thyroid	568	DHX9	ENSG00000135829.16	1	0.00287393	0.077596	27	0.0833532	No	No
Thyroid	568	LAMC1	ENSG00000135862.5	1	0.000667803	0.0186985	28	0.0318314	Yes	No
Thyroid	568	LAMC2	ENSG00000058085.14	1	0.000194685	0.00545117	28	0.01909	Yes	No
Thyroid	568	NMNAT2	ENSG00000157064.10	1	0.00125706	0.0364548	29	0.0471833	Yes	No
Thyroid	568	SMG7	ENSG00000116698.21	1	0.0034361	0.0927747	27	0.0972953	No	No
Thyroid	568	NCF2	ENSG00000116701.14	1	0.00485535	0.126239	26	0.128995	No	No
Thyroid	568	ARPC5	ENSG00000162704.15	1	5.01316e-05	0.00130342	26	0.0121626	Yes	No
Thyroid	568	RGL1	ENSG00000143344.15	1	0.000101737	0.00295038	29	0.0157691	Yes	No
Thyroid	568	COLGALT2	ENSG00000198756.10	1	0.00147097	0.0382453	26	0.048739	Yes	No
Thyroid	568	TSEN15	ENSG00000198860.11	1	2.17974e-05	0.000544935	25	0.00928064	Yes	Yes
Thyroid	568	RP11-382D12.2	ENSG00000271387.1	1	0.000140101	0.00308221	22	0.0160061	Yes	No
Thyroid	568	C1orf21	ENSG00000116667.12	1	0.000917637	0.0229409	25	0.0354067	Yes	No
Thyroid	568	EDEM3	ENSG00000116406.18	1	0.00147384	0.0338983	23	0.0449306	Yes	No
Thyroid	568	FAM129A	ENSG00000135842.16	1	3.59767e-05	0.000899418	25	0.0108147	Yes	No
Thyroid	568	RNF2	ENSG00000121481.10	1	0.000492525	0.0108355	22	0.0245832	Yes	No
Thyroid	568	TRMT1L	ENSG00000121486.11	1	0.000987924	0.0217343	22	0.0344386	Yes	No
Thyroid	568	SWT1	ENSG00000116668.12	1	0.00265888	0.0638132	24	0.0710685	No	No
Thyroid	568	IVNS1ABP	ENSG00000116679.15	1	0.000544792	0.0119854	22	0.0255988	Yes	No
Thyroid	568	GS1-279B7.2	ENSG00000273004.1	1	3.21762e-05	0.000707877	22	0.0100669	Yes	No
Thyroid	568	HMCN1	ENSG00000143341.11	1	0.000142412	0.00398753	28	0.0172673	Yes	No
Thyroid	568	PRG4	ENSG00000116690.12	1	0.00525365	0.131341	25	0.133926	No	No
Thyroid	568	TPR	ENSG00000047410.13	1	0.000239119	0.00621708	26	0.0199433	Yes	No
Thyroid	568	C1orf27	ENSG00000157181.15	1	0.00749111	0.194769	26	0.195991	No	No
Thyroid	568	OCLM	ENSG00000262180.1	1	0.000497745	0.0124436	25	0.0259847	Yes	No
Thyroid	568	PDC	ENSG00000116703.13	1	0.000441459	0.0114779	26	0.0251488	Yes	No
Thyroid	568	GS1-304P7.3	ENSG00000273198.1	1	0.00448242	0.112061	25	0.115569	No	No
Thyroid	568	PTGS2	ENSG00000073756.11	1	0.00768698	0.199861	26	0.20105	No	No
Thyroid	568	PACERR	ENSG00000273129.1	1	2.61323e-07	6.79441e-06	26	0.0014249	Yes	Yes
Thyroid	568	PLA2G4A	ENSG00000116711.9	1	0.000676597	0.0196213	29	0.0327052	Yes	No
Thyroid	568	LINC01701	ENSG00000232212.1	1	0.000532945	0.0159884	30	0.0293701	Yes	No
Thyroid	568	BRINP3	ENSG00000162670.10	1	0.00525813	0.173518	33	0.175046	No	No
Thyroid	568	RGS18	ENSG00000150681.9	1	0.00245013	0.0588032	24	0.0667124	No	No
Thyroid	568	RGS1	ENSG00000090104.11	1	0.00038869	0.00893987	23	0.0228614	Yes	No
Thyroid	568	RGS13	ENSG00000127074.14	1	2.10554e-05	0.00050533	24	0.00896881	Yes	Yes
Thyroid	568	RGS2	ENSG00000116741.7	1	6.33532e-05	0.00158383	25	0.0129299	Yes	No
Thyroid	568	UCHL5	ENSG00000116750.13	1	1.21713e-05	0.000328625	27	0.00774827	Yes	Yes
Thyroid	568	TROVE2	ENSG00000116747.12	1	0.000327553	0.00851639	26	0.0223991	Yes	No
Thyroid	568	GLRX2	ENSG00000023572.8	1	0.000684047	0.0177852	26	0.0310299	Yes	No
Thyroid	568	CDC73	ENSG00000134371.10	1	0.000241539	0.00676308	28	0.0205612	Yes	No
Thyroid	568	B3GALT2	ENSG00000162630.5	1	0.00299093	0.0807552	27	0.0862246	No	No
Thyroid	568	KCNT2	ENSG00000162687.16	1	0.00296223	0.0770179	26	0.082877	No	No
Thyroid	568	CFH	ENSG00000000971.15	1	0.000501448	0.0115333	23	0.0251963	Yes	No
Thyroid	568	CFHR3	ENSG00000116785.13	1	0.000170119	0.00374263	22	0.0170167	Yes	No
Thyroid	568	CFHR1	ENSG00000244414.6	1	0.000303353	0.00637041	21	0.0201202	Yes	No
Thyroid	568	ASPM	ENSG00000066279.17	1	8.68106e-05	0.00182302	21	0.0135751	Yes	No
Thyroid	568	ZBTB41	ENSG00000177888.7	1	0.00126759	0.0253518	20	0.0374931	Yes	No
Thyroid	568	CRB1	ENSG00000134376.15	1	0.000409719	0.00942353	23	0.0232593	Yes	No
Thyroid	568	DENND1B	ENSG00000213047.12	1	0.000926036	0.0231509	25	0.0355894	Yes	No
Thyroid	568	C1orf53	ENSG00000203724.10	1	0.00181656	0.0399643	22	0.0502424	No	No
Thyroid	568	NEK7	ENSG00000151414.14	1	0.000645128	0.0161282	25	0.029484	Yes	No
Thyroid	568	PTPRC	ENSG00000081237.18	1	0.000315358	0.00883002	28	0.022753	Yes	No
Thyroid	568	MIR181A1HG	ENSG00000229989.3	1	0.000398334	0.01195	30	0.0255658	Yes	No
Thyroid	568	NR5A2	ENSG00000116833.13	1	0.000477131	0.0152682	32	0.0286434	Yes	No
Thyroid	568	LINC00862	ENSG00000203721.6	1	0.000108983	0.00359645	33	0.0167663	Yes	No
Thyroid	568	RP11-469A15.2	ENSG00000230623.4	1	0.000344491	0.0113682	33	0.0250548	Yes	No
Thyroid	568	ZNF281	ENSG00000162702.7	1	0.000367164	0.0113821	31	0.0250548	Yes	No
Thyroid	568	KIF14	ENSG00000118193.11	1	8.71233e-08	2.78795e-06	32	0.00090217	Yes	Yes
Thyroid	568	DDX59	ENSG00000118197.13	1	0.0049352	0.157926	32	0.15978	No	No
Thyroid	568	RP11-92G12.3	ENSG00000260088.1	1	0.000132776	0.00411607	31	0.017489	Yes	No
Thyroid	568	CAMSAP2	ENSG00000118200.14	1	0.00101973	0.0326312	32	0.043853	Yes	No
Thyroid	568	GPR25	ENSG00000170128.4	1	6.5651e-05	0.00196953	30	0.0139686	Yes	No
Thyroid	568	C1orf106	ENSG00000163362.10	1	0.000508817	0.0152645	30	0.0286423	Yes	No
Thyroid	568	KIF21B	ENSG00000116852.14	1	0.00018126	0.0054378	30	0.0190721	Yes	No
Thyroid	568	ASCL5	ENSG00000232237.3	1	0.000427035	0.0128111	30	0.0262994	Yes	No
Thyroid	568	TMEM9	ENSG00000116857.16	1	0.000561908	0.0168572	30	0.0301787	Yes	No
Thyroid	568	IGFN1	ENSG00000163395.16	1	2.19539e-05	0.000658618	30	0.00984582	Yes	Yes
Thyroid	568	PKP1	ENSG00000081277.12	1	2.37099e-05	0.000711296	30	0.010069	Yes	No
Thyroid	568	TNNT2	ENSG00000118194.18	1	0.000365865	0.0106101	29	0.0243745	Yes	No
Thyroid	568	LAD1	ENSG00000159166.13	1	8.9393e-05	0.0025924	29	0.0152428	Yes	No
Thyroid	568	TNNI1	ENSG00000159173.18	1	0.000156704	0.00454441	29	0.0180038	Yes	No
Thyroid	568	PHLDA3	ENSG00000174307.6	1	2.519e-05	0.000730511	29	0.0101539	Yes	No
Thyroid	568	CSRP1	ENSG00000159176.13	1	0.000593813	0.0172206	29	0.030527	Yes	No
Thyroid	568	RP11-134G8.5	ENSG00000223396.2	1	2.39372e-05	0.000670241	28	0.009898	Yes	Yes
Thyroid	568	NAV1	ENSG00000134369.15	1	0.00477318	0.143195	30	0.145347	No	No
Thyroid	568	IPO9	ENSG00000198700.9	1	0.00196243	0.054948	28	0.0632826	No	No
Thyroid	568	SHISA4	ENSG00000198892.6	1	0.000259293	0.00700091	27	0.0208536	Yes	No
Thyroid	568	LMOD1	ENSG00000163431.12	1	0.00036587	0.0102444	28	0.0240326	Yes	No
Thyroid	568	TIMM17A	ENSG00000134375.10	1	0.000310775	0.00839093	27	0.0222999	Yes	No
Thyroid	568	RNPEP	ENSG00000176393.10	1	0.000511659	0.0138148	27	0.0272791	Yes	No
Thyroid	568	ELF3	ENSG00000163435.15	1	0.000183499	0.00495447	27	0.0185295	Yes	No
Thyroid	568	GPR37L1	ENSG00000170075.8	1	3.08372e-05	0.000832605	27	0.0106059	Yes	No
Thyroid	568	ARL8A	ENSG00000143862.7	1	0.000156237	0.0042184	27	0.0176257	Yes	No
Thyroid	568	PTPN7	ENSG00000143851.15	1	0.000251142	0.00652968	26	0.020259	Yes	No
Thyroid	568	LGR6	ENSG00000133067.17	1	0.00426246	0.119349	28	0.122463	No	No
Thyroid	568	UBE2T	ENSG00000077152.9	1	0.000382438	0.00956096	25	0.0233796	Yes	No
Thyroid	568	PPP1R12B	ENSG00000077157.21	1	0.000536067	0.0150099	28	0.0283851	Yes	No
Thyroid	568	SYT2	ENSG00000143858.11	1	0.000416376	0.0104094	25	0.0241793	Yes	No
Thyroid	568	KDM5B	ENSG00000117139.16	1	0.00108868	0.0272171	25	0.0390829	Yes	No
Thyroid	568	RABIF	ENSG00000183155.4	1	0.00184203	0.0460507	25	0.0554587	No	No
Thyroid	568	KLHL12	ENSG00000117153.15	1	0.00264737	0.0661842	25	0.0732358	No	No
Thyroid	568	ADIPOR1	ENSG00000159346.12	1	0.000744967	0.0186242	25	0.0317724	Yes	No
Thyroid	568	CYB5R1	ENSG00000159348.12	1	0.000644272	0.0161068	25	0.0294644	Yes	No
Thyroid	568	TMEM183A	ENSG00000163444.11	1	0.000682102	0.0170526	25	0.0303772	Yes	No
Thyroid	568	PPFIA4	ENSG00000143847.15	1	0.000259562	0.00674861	26	0.0205451	Yes	No
Thyroid	568	ADORA1	ENSG00000163485.16	1	0.00213871	0.0556065	26	0.0638365	No	No
Thyroid	568	MYBPH	ENSG00000133055.8	1	0.000317554	0.00793885	25	0.0218855	Yes	No
Thyroid	568	CHI3L1	ENSG00000133048.12	1	0.000288366	0.00720916	25	0.0210467	Yes	No
Thyroid	568	CHIT1	ENSG00000133063.15	1	0.000282669	0.00706673	25	0.0209294	Yes	No
Thyroid	568	LINC01353	ENSG00000231507.1	1	0.000125927	0.00314818	25	0.0161168	Yes	No
Thyroid	568	LINC01136	ENSG00000233791.5	1	0.000478335	0.0119584	25	0.0255736	Yes	No
Thyroid	568	BTG2	ENSG00000159388.5	1	0.000949879	0.023747	25	0.0360948	Yes	No
Thyroid	568	FMOD	ENSG00000122176.10	1	0.00044916	0.011229	25	0.0249541	Yes	No
Thyroid	568	PRELP	ENSG00000188783.5	1	0.00167035	0.0434291	26	0.0532189	No	No
Thyroid	568	ATP2B4	ENSG00000058668.14	1	1.50677e-05	0.000421895	28	0.00847305	Yes	Yes
Thyroid	568	LAX1	ENSG00000122188.12	1	0.00258638	0.0698324	27	0.0765107	No	No
Thyroid	568	ZC3H11A	ENSG00000058673.16	1	0.0002488	0.00671761	27	0.0204973	Yes	No
Thyroid	568	ZBED6	ENSG00000257315.2	1	9.36886e-05	0.00252959	27	0.0151128	Yes	No
Thyroid	568	SNRPE	ENSG00000182004.12	1	0.000279589	0.0075489	27	0.0214482	Yes	No
Thyroid	568	SOX13	ENSG00000143842.14	1	0.00311461	0.087209	28	0.092131	No	No
Thyroid	568	ETNK2	ENSG00000143845.14	1	0.000486564	0.0136238	28	0.0271041	Yes	No
Thyroid	568	GOLT1A	ENSG00000174567.7	1	0.00210864	0.0569332	27	0.0650278	No	No
Thyroid	568	PLEKHA6	ENSG00000143850.13	1	0.00219755	0.0659266	30	0.0729994	No	No
Thyroid	568	PPP1R15B	ENSG00000158615.8	1	0.00176355	0.0493793	28	0.0584409	No	No
Thyroid	568	PIK3C2B	ENSG00000133056.13	1	0.000530751	0.0153918	29	0.0287891	Yes	No
Thyroid	568	MDM4	ENSG00000198625.12	1	0.00370013	0.107304	29	0.111136	No	No
Thyroid	568	LRRN2	ENSG00000170382.11	1	0.000728715	0.0211327	29	0.0339593	Yes	No
Thyroid	568	RP11-430C7.5	ENSG00000240219.1	1	0.00145368	0.0407032	28	0.050885	No	No
Thyroid	568	NFASC	ENSG00000163531.15	1	0.000539849	0.0167353	31	0.0300509	Yes	No
Thyroid	568	CNTN2	ENSG00000184144.11	1	3.16294e-05	0.000885622	28	0.0107469	Yes	No
Thyroid	568	TMEM81	ENSG00000174529.7	1	6.2148e-05	0.00167799	27	0.0131646	Yes	No
Thyroid	568	RBBP5	ENSG00000117222.13	1	0.000454541	0.0127271	28	0.0262149	Yes	No
Thyroid	568	DSTYK	ENSG00000133059.16	1	0.00242337	0.0678545	28	0.0747433	No	No
Thyroid	568	TMCC2	ENSG00000133069.15	1	0.000165111	0.00445799	27	0.0179247	Yes	No
Thyroid	568	NUAK2	ENSG00000163545.8	1	0.000180014	0.00468038	26	0.0181892	Yes	No
Thyroid	568	KLHDC8A	ENSG00000162873.14	1	0.000366975	0.00954136	26	0.0233657	Yes	No
Thyroid	568	LEMD1	ENSG00000186007.9	1	0.000369107	0.00959677	26	0.0234159	Yes	No
Thyroid	568	BLACAT1	ENSG00000281406.1	1	6.59386e-06	0.000164846	25	0.00626583	Yes	Yes
Thyroid	568	RP11-576D8.4	ENSG00000224717.1	1	0.000427932	0.0106983	25	0.0244451	Yes	No
Thyroid	568	CDK18	ENSG00000117266.15	1	0.00150028	0.0375071	25	0.0480863	Yes	No
Thyroid	568	MFSD4A	ENSG00000174514.12	1	0.000527083	0.0137042	26	0.027189	Yes	No
Thyroid	568	ELK4	ENSG00000158711.13	1	0.00166761	0.043358	26	0.053167	No	No
Thyroid	568	SLC45A3	ENSG00000158715.5	1	0.004769	0.119225	25	0.122356	No	No
Thyroid	568	NUCKS1	ENSG00000069275.12	1	0.000765292	0.0198976	26	0.032901	Yes	No
Thyroid	568	RAB29	ENSG00000117280.12	1	0.000672519	0.016813	25	0.0301288	Yes	No
Thyroid	568	SLC41A1	ENSG00000133065.10	1	0.000632923	0.0158231	25	0.0292207	Yes	No
Thyroid	568	PM20D1	ENSG00000162877.12	1	0.000509119	0.012728	25	0.0262149	Yes	No
Thyroid	568	SLC26A9	ENSG00000174502.18	1	0.000995961	0.024899	25	0.0370928	Yes	No
Thyroid	568	RAB7B	ENSG00000276600.4	1	0.00276619	0.0691546	25	0.075905	No	No
Thyroid	568	CTSE	ENSG00000196188.10	1	4.02154e-07	9.6517e-06	24	0.00171774	Yes	Yes
Thyroid	568	C1orf186	ENSG00000263961.6	1	0.00263622	0.0659055	25	0.0729843	No	No
Thyroid	568	AVPR1B	ENSG00000198049.6	1	0.000600709	0.014417	24	0.0278162	Yes	No
Thyroid	568	FAM72A	ENSG00000196550.10	1	0.000739825	0.0177558	24	0.0309991	Yes	No
Thyroid	568	SRGAP2	ENSG00000266028.7	1	0.000279791	0.00727458	26	0.0211273	Yes	No
Thyroid	568	IKBKE	ENSG00000263528.7	1	0.00271349	0.0624102	23	0.0698009	No	No
Thyroid	568	RP11-534L20.5	ENSG00000261000.1	1	0.000311024	0.00684253	22	0.0206665	Yes	No
Thyroid	568	RASSF5	ENSG00000266094.7	1	0.000117295	0.0026978	23	0.015363	Yes	No
Thyroid	568	EIF2D	ENSG00000143486.15	1	0.000261413	0.00575109	22	0.0194426	Yes	No
Thyroid	568	DYRK3	ENSG00000143479.15	1	6.77849e-05	0.00155905	23	0.0128608	Yes	No
Thyroid	568	MAPKAPK2	ENSG00000162889.10	1	0.00350864	0.0806986	23	0.0861841	No	No
Thyroid	568	IL10	ENSG00000136634.5	1	0.000681017	0.0149824	22	0.0283581	Yes	No
Thyroid	568	IL19	ENSG00000142224.15	1	6.11482e-05	0.00134526	22	0.0122354	Yes	No
Thyroid	568	IL24	ENSG00000162892.15	1	0.00119957	0.0263906	22	0.0383499	Yes	No
Thyroid	568	FCMR	ENSG00000162894.11	1	0.000158406	0.00364334	23	0.016861	Yes	No
Thyroid	568	PIGR	ENSG00000162896.5	1	0.00112174	0.0258001	23	0.0378646	Yes	No
Thyroid	568	C1orf116	ENSG00000182795.12	1	0.000937959	0.0206351	22	0.0335018	Yes	No
Thyroid	568	PFKFB2	ENSG00000123836.14	1	0.00202623	0.0466033	23	0.0559539	No	No
Thyroid	568	YOD1	ENSG00000180667.10	1	0.00099376	0.0228565	23	0.0353444	Yes	No
Thyroid	568	C4BPB	ENSG00000123843.12	1	0.000282205	0.00649072	23	0.0202164	Yes	No
Thyroid	568	C4BPA	ENSG00000123838.10	1	0.00707888	0.162814	23	0.164545	No	No
Thyroid	568	CD55	ENSG00000196352.14	1	0.00163498	0.0408746	25	0.0509883	No	No
Thyroid	568	RP11-357P18.2	ENSG00000274245.1	1	0.000298578	0.00746446	25	0.0213306	Yes	No
Thyroid	568	CR2	ENSG00000117322.17	1	9.49117e-05	0.0024677	26	0.0150086	Yes	No
Thyroid	568	CR1	ENSG00000203710.10	1	9.64145e-05	0.00260319	27	0.0152589	Yes	No
Thyroid	568	CD46	ENSG00000117335.19	1	2.14101e-05	0.000556664	26	0.00931619	Yes	Yes
Thyroid	568	C1orf132	ENSG00000203709.11	1	0.000341337	0.00921609	27	0.0230946	Yes	No
Thyroid	568	CD34	ENSG00000174059.16	1	0.000936444	0.025284	27	0.0374241	Yes	No
Thyroid	568	RP11-328D5.4	ENSG00000284237.1	1	5.14835e-05	0.00139005	27	0.0124216	Yes	No
Thyroid	568	PLXNA2	ENSG00000076356.6	1	3.75532e-05	0.00108904	29	0.0115279	Yes	No
Thyroid	568	CAMK1G	ENSG00000008118.9	1	0.000143665	0.00402262	28	0.0173294	Yes	No
Thyroid	568	LAMB3	ENSG00000196878.14	1	0.00072645	0.0203406	28	0.0332226	Yes	No
Thyroid	568	G0S2	ENSG00000123689.5	1	0.000991229	0.0277544	28	0.0395151	Yes	No
Thyroid	568	HSD11B1	ENSG00000117594.9	1	0.000329815	0.00956464	29	0.0233823	Yes	No
Thyroid	568	TRAF3IP3	ENSG00000009790.14	1	0.000131548	0.0038149	29	0.017133	Yes	No
Thyroid	568	C1orf74	ENSG00000162757.4	1	0.000107307	0.0030046	28	0.0158524	Yes	No
Thyroid	568	IRF6	ENSG00000117595.10	1	0.000333519	0.00967205	29	0.0234985	Yes	No
Thyroid	568	DIEXF	ENSG00000117597.17	1	0.000273142	0.00764798	28	0.0215314	Yes	No
Thyroid	568	SYT14	ENSG00000143469.18	1	0.000596635	0.0184957	31	0.0316539	Yes	No
Thyroid	568	SERTAD4	ENSG00000082497.11	1	0.00153211	0.0444313	29	0.0541412	No	No
Thyroid	568	HHAT	ENSG00000054392.12	1	1.12824e-06	3.94884e-05	35	0.0034643	Yes	Yes
Thyroid	568	KCNH1	ENSG00000143473.12	1	5.99172e-05	0.00221694	37	0.0146269	Yes	No
Thyroid	568	RCOR3	ENSG00000117625.13	1	0.000292583	0.00965525	33	0.023471	Yes	No
Thyroid	568	TRAF5	ENSG00000082512.14	1	0.00189399	0.0606077	32	0.0682317	No	No
Thyroid	568	LINC00467	ENSG00000153363.12	1	0.000993517	0.0317926	32	0.0431495	Yes	No
Thyroid	568	SLC30A1	ENSG00000170385.9	1	0.000188062	0.00582993	31	0.0194849	Yes	No
Thyroid	568	NEK2	ENSG00000117650.12	1	0.000724193	0.02245	31	0.0350182	Yes	No
Thyroid	568	LPGAT1	ENSG00000123684.12	1	3.15029e-05	0.00100809	32	0.0112488	Yes	No
Thyroid	568	INTS7	ENSG00000143493.12	1	0.000363391	0.0119919	33	0.0256067	Yes	No
Thyroid	568	DTL	ENSG00000143476.17	1	4.37664e-05	0.00140052	32	0.0124675	Yes	No
Thyroid	568	RP11-15I11.3	ENSG00000226251.5	1	0.000191475	0.00574426	30	0.019434	Yes	No
Thyroid	568	PPP2R5A	ENSG00000066027.11	1	0.000183789	0.00551368	30	0.0191574	Yes	No
Thyroid	568	TMEM206	ENSG00000065600.12	1	0.000746578	0.0223974	30	0.0349728	Yes	No
Thyroid	568	NENF	ENSG00000117691.9	1	1.17942e-05	0.000342031	29	0.00782063	Yes	Yes
Thyroid	568	RP11-61J19.5	ENSG00000260805.2	1	0.00365078	0.105873	29	0.109777	No	No
Thyroid	568	ATF3	ENSG00000162772.16	1	0.000517851	0.0150177	29	0.0283871	Yes	No
Thyroid	568	RP11-338C15.3	ENSG00000237980.1	1	0.00272443	0.0790085	29	0.0846094	No	No
Thyroid	568	BATF3	ENSG00000123685.8	1	0.000190892	0.00553585	29	0.0191809	Yes	No
Thyroid	568	NSL1	ENSG00000117697.14	1	0.000431379	0.01251	29	0.0260202	Yes	No
Thyroid	568	TATDN3	ENSG00000203705.10	1	0.00012866	0.00373115	29	0.0170054	Yes	No
Thyroid	568	SPATA45	ENSG00000185523.6	1	0.000851733	0.0238485	28	0.0361953	Yes	No
Thyroid	568	FLVCR1-AS1	ENSG00000198468.7	1	0.000843897	0.0236291	28	0.0360058	Yes	No
Thyroid	568	FLVCR1	ENSG00000162769.12	1	0.000156575	0.00454067	29	0.0180038	Yes	No
Thyroid	568	VASH2	ENSG00000143494.15	1	0.00035378	0.00990583	28	0.0237506	Yes	No
Thyroid	568	ANGEL2	ENSG00000174606.13	1	0.00202851	0.0567984	28	0.0649099	No	No
Thyroid	568	RPS6KC1	ENSG00000136643.11	1	0.000129142	0.00387425	30	0.0171698	Yes	No
Thyroid	568	PROX1	ENSG00000117707.15	1	0.00131502	0.0355056	27	0.0463515	Yes	No
Thyroid	568	SMYD2	ENSG00000143499.13	1	0.000253638	0.00735549	29	0.0212068	Yes	No
Thyroid	568	PTPN14	ENSG00000152104.11	1	0.000362529	0.0108759	30	0.024622	Yes	No
Thyroid	568	CENPF	ENSG00000117724.12	1	0.00205018	0.0553548	27	0.0636347	No	No
Thyroid	568	KCNK2	ENSG00000082482.13	1	0.000138341	0.00415024	30	0.0175425	Yes	No
Thyroid	568	KCTD3	ENSG00000136636.12	1	4.31476e-05	0.00116498	27	0.0118039	Yes	No
Thyroid	568	ESRRG	ENSG00000196482.16	1	0.000261736	0.0104694	40	0.0242068	Yes	No
Thyroid	568	GPATCH2	ENSG00000092978.10	1	0.00078845	0.0275957	35	0.0393961	Yes	No
Thyroid	568	SPATA17	ENSG00000162814.10	1	0.00122773	0.0441984	36	0.0539179	No	No
Thyroid	568	RRP15	ENSG00000067533.5	1	0.000236744	0.00710233	30	0.0209397	Yes	No
Thyroid	568	TGFB2	ENSG00000092969.11	1	0.00513188	0.159088	31	0.160912	No	No
Thyroid	568	LYPLAL1	ENSG00000143353.11	1	0.00150463	0.0436343	29	0.0533746	No	No
Thyroid	568	RP11-135J2.3	ENSG00000223842.1	1	0.000604209	0.0169178	28	0.0302313	Yes	No
Thyroid	568	RP11-392O17.2	ENSG00000277007.1	1	0.00306739	0.0858868	28	0.0909282	No	No
Thyroid	568	RP11-392O17.1	ENSG00000228536.2	1	0.0009796	0.0284084	29	0.0401097	Yes	No
Thyroid	568	ZC3H11B	ENSG00000215817.5	1	0.00268721	0.077929	29	0.0836769	No	No
Thyroid	568	SLC30A10	ENSG00000196660.10	1	0.00248919	0.0796541	32	0.0852019	No	No
Thyroid	568	EPRS	ENSG00000136628.17	1	0.00030565	0.00855821	28	0.0224358	Yes	No
Thyroid	568	BPNT1	ENSG00000162813.17	1	0.00015429	0.00416583	27	0.0175551	Yes	No
Thyroid	568	IARS2	ENSG00000067704.9	1	0.00278504	0.077981	28	0.0837278	No	No
Thyroid	568	RAB3GAP2	ENSG00000118873.15	1	0.00178121	0.0498738	28	0.0588751	No	No
Thyroid	568	MARK1	ENSG00000116141.15	1	0.000470839	0.0141252	30	0.0275237	Yes	No
Thyroid	568	C1orf115	ENSG00000162817.6	1	0.000497333	0.0139253	28	0.0273859	Yes	No
Thyroid	568	MARC2	ENSG00000117791.15	1	1.97244e-05	0.000552284	28	0.00931619	Yes	Yes
Thyroid	568	MARC1	ENSG00000186205.12	1	0.00224529	0.0628683	28	0.0702339	No	No
Thyroid	568	RNU6ATAC35P	ENSG00000221571.3	1	0.000487288	0.0131568	27	0.026645	Yes	No
Thyroid	568	RP11-295M18.6	ENSG00000272823.1	1	0.0021059	0.0568593	27	0.0649674	No	No
Thyroid	568	LINC01352	ENSG00000238078.1	1	0.00336203	0.0907747	27	0.095442	No	No
Thyroid	568	HLX	ENSG00000136630.12	1	0.000140184	0.00378496	27	0.0170839	Yes	No
Thyroid	568	DUSP10	ENSG00000143507.17	1	3.23866e-05	0.00084205	26	0.0106121	Yes	No
Thyroid	568	RP11-378J18.9	ENSG00000276997.4	1	0.00282309	0.0790466	28	0.0846403	No	No
Thyroid	568	HHIPL2	ENSG00000143512.12	1	0.000661989	0.0185357	28	0.0316771	Yes	No
Thyroid	568	TAF1A	ENSG00000143498.17	1	0.000751736	0.0202969	27	0.0332054	Yes	No
Thyroid	568	MIA3	ENSG00000154305.16	1	0.000546677	0.0147603	27	0.0281311	Yes	No
Thyroid	568	AIDA	ENSG00000186063.12	1	0.000952429	0.0257156	27	0.0378163	Yes	No
Thyroid	568	BROX	ENSG00000162819.11	1	0.000149345	0.00388298	26	0.0171725	Yes	No
Thyroid	568	FAM177B	ENSG00000197520.10	1	0.000324799	0.00844479	26	0.0223205	Yes	No
Thyroid	568	RP11-452F19.3	ENSG00000228106.5	1	0.00130009	0.0338024	26	0.0448345	Yes	No
Thyroid	568	DISP1	ENSG00000154309.8	1	0.00115068	0.0310684	27	0.0424747	Yes	No
Thyroid	568	TLR5	ENSG00000187554.11	1	4.12789e-05	0.00111453	27	0.011687	Yes	No
Thyroid	568	SUSD4	ENSG00000143502.14	1	0.000981143	0.027472	28	0.0392959	Yes	No
Thyroid	568	CAPN8	ENSG00000203697.11	1	0.000419692	0.0113317	27	0.0250285	Yes	No
Thyroid	568	CAPN2	ENSG00000162909.17	1	6.96499e-05	0.00188055	27	0.0136849	Yes	No
Thyroid	568	TP53BP2	ENSG00000143514.16	1	0.00186126	0.0502541	27	0.0592057	No	No
Thyroid	568	RP11-504P24.9	ENSG00000278467.1	1	0.00288639	0.0750462	26	0.0811959	No	No
Thyroid	568	FBXO28	ENSG00000143756.11	1	0.00298397	0.0805673	27	0.0860538	No	No
Thyroid	568	DEGS1	ENSG00000143753.12	1	0.00058234	0.0151408	26	0.0285103	Yes	No
Thyroid	568	NVL	ENSG00000143748.17	1	0.000155288	0.00434806	28	0.017796	Yes	No
Thyroid	568	CNIH4	ENSG00000143771.11	1	0.00105057	0.0283653	27	0.040079	Yes	No
Thyroid	568	WDR26	ENSG00000162923.14	1	0.00757216	0.21202	28	0.213037	No	No
Thyroid	568	CNIH3	ENSG00000143786.7	1	0.00133119	0.0412669	31	0.0513292	No	No
Thyroid	568	DNAH14	ENSG00000185842.15	1	4.54209e-05	0.00145347	32	0.0125733	Yes	No
Thyroid	568	LBR	ENSG00000143815.14	1	0.00403327	0.104865	26	0.108824	No	No
Thyroid	568	ENAH	ENSG00000154380.17	1	2.98955e-05	0.000837073	28	0.0106121	Yes	No
Thyroid	568	SRP9	ENSG00000143742.12	1	0.000131334	0.00341468	26	0.0165153	Yes	No
Thyroid	568	EPHX1	ENSG00000143819.12	1	3.28426e-05	0.000853906	26	0.0106277	Yes	No
Thyroid	568	TMEM63A	ENSG00000196187.11	1	0.00193194	0.0502303	26	0.0591898	No	No
Thyroid	568	LEFTY1	ENSG00000243709.1	1	0.000306992	0.0079818	26	0.021922	Yes	No
Thyroid	568	PYCR2	ENSG00000143811.18	1	0.00151662	0.0379155	25	0.0484617	Yes	No
Thyroid	568	LEFTY2	ENSG00000143768.12	1	0.00136803	0.0342008	25	0.0451986	Yes	No
Thyroid	568	SDE2	ENSG00000143751.9	1	0.00183795	0.0459487	25	0.0553756	No	No
Thyroid	568	H3F3A	ENSG00000163041.9	1	0.00316677	0.0823359	26	0.0876101	No	No
Thyroid	568	LINC01703	ENSG00000225518.2	1	0.000251554	0.0065404	26	0.0202752	Yes	No
Thyroid	568	ACBD3	ENSG00000182827.8	1	0.00136507	0.0368568	27	0.0475335	Yes	No
Thyroid	568	MIXL1	ENSG00000185155.11	1	2.65658e-05	0.00069071	26	0.0100001	Yes	No
Thyroid	568	LIN9	ENSG00000183814.15	1	0.00536971	0.150352	28	0.152334	No	No
Thyroid	568	PARP1	ENSG00000143799.12	1	0.00491831	0.137713	28	0.14002	No	No
Thyroid	568	STUM	ENSG00000203685.9	1	0.000439581	0.0127479	29	0.0262222	Yes	No
Thyroid	568	ITPKB	ENSG00000143772.9	1	0.00042261	0.0122557	29	0.0258593	Yes	No
Thyroid	568	PSEN2	ENSG00000143801.16	1	0.00124509	0.0336173	27	0.0446705	Yes	No
Thyroid	568	COQ8A	ENSG00000163050.16	1	0.00100973	0.0282724	28	0.039988	Yes	No
Thyroid	568	CDC42BPA	ENSG00000143776.18	1	0.00219995	0.0681985	31	0.0750639	No	No
Thyroid	568	ZNF678	ENSG00000181450.17	1	0.000285114	0.00798319	28	0.021922	Yes	No
Thyroid	568	SNAP47	ENSG00000143740.14	1	3.10599e-05	0.000838618	27	0.0106121	Yes	No
Thyroid	568	JMJD4	ENSG00000081692.12	1	0.000913225	0.0237439	26	0.0360948	Yes	No
Thyroid	568	WNT9A	ENSG00000143816.7	1	0.00038714	0.0108399	28	0.0245865	Yes	No
Thyroid	568	RP5-881P19.7	ENSG00000276255.2	1	0.000662167	0.0178785	27	0.0311068	Yes	No
Thyroid	568	ARF1	ENSG00000143761.15	1	0.000362326	0.0101451	28	0.0239514	Yes	No
Thyroid	568	C1orf35	ENSG00000143793.12	1	0.000727154	0.0196331	27	0.0327219	Yes	No
Thyroid	568	MRPL55	ENSG00000162910.18	1	0.00019007	0.00513189	27	0.0187246	Yes	No
Thyroid	568	GUK1	ENSG00000143774.16	1	0.00783204	0.211465	27	0.21249	No	No
Thyroid	568	GJC2	ENSG00000198835.3	1	0.00265264	0.0716214	27	0.0781136	No	No
Thyroid	568	IBA57-AS1	ENSG00000203684.5	1	0.000504243	0.0136146	27	0.0270963	Yes	No
Thyroid	568	IBA57	ENSG00000181873.12	1	4.34862e-05	0.00117413	27	0.0118231	Yes	No
Thyroid	568	C1orf145	ENSG00000162913.9	1	0.000255483	0.00689805	27	0.0207267	Yes	No
Thyroid	568	OBSCN	ENSG00000154358.20	1	0.00167416	0.0485507	29	0.0577043	No	No
Thyroid	568	TRIM11	ENSG00000154370.15	1	0.00273302	0.0683256	25	0.075159	No	No
Thyroid	568	TRIM17	ENSG00000162931.11	1	5.97055e-05	0.00149264	25	0.0127079	Yes	No
Thyroid	568	HIST3H2A	ENSG00000181218.5	1	0.000193461	0.00464305	24	0.0181261	Yes	No
Thyroid	568	HIST3H2BB	ENSG00000196890.4	1	0.00020572	0.00493728	24	0.0185211	Yes	No
Thyroid	568	RNF187	ENSG00000168159.11	1	0.00137358	0.0343395	25	0.0453199	Yes	No
Thyroid	568	RHOU	ENSG00000116574.5	1	0.000268296	0.0067074	25	0.0204961	Yes	No
Thyroid	568	RP5-1065P14.2	ENSG00000236975.1	1	0.000547246	0.0131339	24	0.026639	Yes	No
Thyroid	568	RP5-1061H20.4	ENSG00000177788.5	1	0.00158094	0.0411044	26	0.0511867	No	No
Thyroid	568	RAB4A	ENSG00000168118.11	1	0.000356872	0.00927867	26	0.0231475	Yes	No
Thyroid	568	CCSAP	ENSG00000154429.10	1	0.000364186	0.00946884	26	0.0232939	Yes	No
Thyroid	568	ACTA1	ENSG00000143632.14	1	0.00151611	0.0409349	27	0.0510303	No	No
Thyroid	568	NUP133	ENSG00000069248.11	1	0.00142362	0.0384378	27	0.048909	Yes	No
Thyroid	568	ABCB10	ENSG00000135776.4	1	0.000311475	0.0087213	28	0.022657	Yes	No
Thyroid	568	TAF5L	ENSG00000135801.9	1	3.31335e-05	0.000960871	29	0.0110961	Yes	No
Thyroid	568	URB2	ENSG00000135763.9	1	0.000294175	0.00853108	29	0.0224143	Yes	No
Thyroid	568	LINC01736	ENSG00000228058.1	1	0.000478809	0.0143643	30	0.0277695	Yes	No
Thyroid	568	GALNT2	ENSG00000143641.9	1	0.00202606	0.0668601	33	0.0738376	No	No
Thyroid	568	PGBD5	ENSG00000177614.10	1	8.85277e-05	0.00283289	32	0.015536	Yes	No
Thyroid	568	COG2	ENSG00000135775.13	1	4.54977e-05	0.00141043	31	0.0125194	Yes	No
Thyroid	568	AGT	ENSG00000135744.7	1	0.000767719	0.0230316	30	0.0354911	Yes	No
Thyroid	568	CAPN9	ENSG00000135773.12	1	0.000578917	0.0179464	31	0.0311491	Yes	No
Thyroid	568	C1orf198	ENSG00000119280.16	1	0.00027437	0.00850546	31	0.0223863	Yes	No
Thyroid	568	TTC13	ENSG00000143643.12	1	0.000202181	0.0064698	32	0.0202024	Yes	No
Thyroid	568	ARV1	ENSG00000173409.13	1	0.000365335	0.0113254	31	0.0250285	Yes	No
Thyroid	568	FAM89A	ENSG00000182118.7	1	0.00209863	0.0650574	31	0.0722045	No	No
Thyroid	568	C1orf131	ENSG00000143633.12	1	0.00167563	0.05362	32	0.062187	No	No
Thyroid	568	GNPAT	ENSG00000116906.11	1	0.000225249	0.00720797	32	0.0210467	Yes	No
Thyroid	568	EXOC8	ENSG00000116903.7	1	0.000399273	0.0123775	31	0.0259326	Yes	No
Thyroid	568	SPRTN	ENSG00000010072.15	1	0.000499109	0.0159715	32	0.0293566	Yes	No
Thyroid	568	EGLN1	ENSG00000135766.8	1	0.000830734	0.0265835	32	0.0385302	Yes	No
Thyroid	568	TSNAX	ENSG00000116918.13	1	0.000448363	0.0143476	32	0.0277519	Yes	No
Thyroid	568	DISC1	ENSG00000162946.21	1	0.000535706	0.0198211	37	0.0328364	Yes	No
Thyroid	568	SIPA1L2	ENSG00000116991.10	1	0.00126877	0.0431381	34	0.0529819	No	No
Thyroid	568	MAP10	ENSG00000212916.4	1	0.000320886	0.0109101	34	0.0246601	Yes	No
Thyroid	568	NTPCR	ENSG00000135778.11	1	0.000454341	0.0159019	35	0.029284	Yes	No
Thyroid	568	PCNX2	ENSG00000135749.18	1	0.00156897	0.06119	39	0.0687404	No	No
Thyroid	568	MAP3K21	ENSG00000143674.10	1	0.00088444	0.0309554	35	0.0423727	Yes	No
Thyroid	568	KCNK1	ENSG00000135750.14	1	0.000740357	0.0259125	35	0.0379511	Yes	No
Thyroid	568	SLC35F3	ENSG00000183780.12	1	0.000394695	0.0153931	39	0.0287891	Yes	No
Thyroid	568	COA6	ENSG00000168275.14	1	0.000990233	0.0316875	32	0.0430489	Yes	No
Thyroid	568	TARBP1	ENSG00000059588.9	1	0.00027101	0.00894334	33	0.0228637	Yes	No
Thyroid	568	LINC01354	ENSG00000231768.1	1	0.000906995	0.0281168	31	0.0398261	Yes	No
Thyroid	568	IRF2BP2	ENSG00000168264.10	1	0.000347782	0.011129	32	0.0248637	Yes	No
Thyroid	568	LINC00184	ENSG00000224939.1	1	0.000530414	0.0164428	31	0.0297867	Yes	No
Thyroid	568	RP4-781K5.7	ENSG00000282097.1	1	0.000172672	0.00535282	31	0.0189798	Yes	No
Thyroid	568	LINC01132	ENSG00000227630.2	1	0.0007173	0.0222363	31	0.0348326	Yes	No
Thyroid	568	RP11-443B7.1	ENSG00000238005.2	1	0.00116045	0.0336531	29	0.0447046	Yes	No
Thyroid	568	LINC01348	ENSG00000280587.1	1	0.000647352	0.0187732	29	0.0319056	Yes	No
Thyroid	568	RP4-597N16.4	ENSG00000273416.1	1	4.50197e-06	0.000130557	29	0.00567954	Yes	Yes
Thyroid	568	TOMM20	ENSG00000173726.10	1	0.000218208	0.00632803	29	0.0200644	Yes	No
Thyroid	568	RBM34	ENSG00000188739.14	1	0.000396382	0.0114951	29	0.0251545	Yes	No
Thyroid	568	ARID4B	ENSG00000054267.21	1	0.00101874	0.0325997	32	0.0438266	Yes	No
Thyroid	568	GGPS1	ENSG00000152904.11	1	0.00116946	0.0350837	30	0.0459798	Yes	No
Thyroid	568	TBCE	ENSG00000116957.12	1	0.000411709	0.0131747	32	0.0266485	Yes	No
Thyroid	568	B3GALNT2	ENSG00000162885.12	1	0.000227811	0.00706213	31	0.0209275	Yes	No
Thyroid	568	GNG4	ENSG00000168243.10	1	0.00237819	0.0808586	34	0.0863012	No	No
Thyroid	568	LYST	ENSG00000143669.13	1	0.00126626	0.0455853	36	0.0550708	No	No
Thyroid	568	NID1	ENSG00000116962.14	1	0.00205047	0.0697161	34	0.0764189	No	No
Thyroid	568	GPR137B	ENSG00000077585.13	1	9.3128e-06	0.000325948	35	0.00774827	Yes	Yes
Thyroid	568	ERO1B	ENSG00000086619.13	1	0.00136717	0.0478508	35	0.0570234	No	No
Thyroid	568	EDARADD	ENSG00000186197.13	1	4.67025e-05	0.00168129	36	0.0131739	Yes	No
Thyroid	568	LGALS8	ENSG00000116977.18	1	0.000881491	0.0308522	35	0.0423005	Yes	No
Thyroid	568	HEATR1	ENSG00000119285.10	1	0.00235379	0.0847363	36	0.089846	No	No
Thyroid	568	ACTN2	ENSG00000077522.12	1	0.000308277	0.011098	36	0.0248395	Yes	No
Thyroid	568	MTR	ENSG00000116984.12	1	0.000608412	0.0231197	38	0.035569	Yes	No
Thyroid	568	RYR2	ENSG00000198626.15	1	0.000146591	0.00762273	52	0.0215074	Yes	No
Thyroid	568	LINC01139	ENSG00000215808.2	1	0.000683707	0.0246134	36	0.0368645	Yes	No
Thyroid	568	CHRM3	ENSG00000133019.11	1	8.94065e-05	0.00384448	43	0.0171698	Yes	No
Thyroid	568	FMN2	ENSG00000155816.19	1	1.47022e-05	0.000588087	40	0.00950683	Yes	Yes
Thyroid	568	GREM2	ENSG00000180875.4	1	8.2099e-05	0.00287346	35	0.0156253	Yes	No
Thyroid	568	FH	ENSG00000091483.6	1	0.00805307	0.281857	35	0.282255	No	No
Thyroid	568	KMO	ENSG00000117009.11	1	2.62583e-06	9.45299e-05	36	0.00511321	Yes	Yes
Thyroid	568	OPN3	ENSG00000054277.13	1	0.00112742	0.0405872	36	0.0507959	No	No
Thyroid	568	CHML	ENSG00000203668.2	1	9.69316e-05	0.00339261	35	0.016493	Yes	No
Thyroid	568	WDR64	ENSG00000162843.17	1	0.000108579	0.00412598	38	0.0174991	Yes	No
Thyroid	568	EXO1	ENSG00000174371.16	1	3.73211e-05	0.00138088	37	0.0123823	Yes	No
Thyroid	568	MAP1LC3C	ENSG00000197769.5	1	4.85207e-05	0.00179527	37	0.0134883	Yes	No
Thyroid	568	PLD5	ENSG00000180287.16	1	0.000762818	0.0305127	40	0.0419755	Yes	No
Thyroid	568	LINC01347	ENSG00000214837.8	1	0.00285936	0.0800621	28	0.0855886	No	No
Thyroid	568	CEP170	ENSG00000143702.15	1	0.00100725	0.0302176	30	0.041697	Yes	No
Thyroid	568	SDCCAG8	ENSG00000054282.15	1	0.000140141	0.00434438	31	0.017796	Yes	No
Thyroid	568	AKT3	ENSG00000117020.16	1	0.00108542	0.0347335	32	0.0456733	Yes	No
Thyroid	568	RP11-278H7.1	ENSG00000226828.1	1	0.000386329	0.0104309	27	0.0241862	Yes	No
Thyroid	568	ZBTB18	ENSG00000179456.10	1	0.000134508	0.0033627	25	0.0164653	Yes	No
Thyroid	568	C1orf100	ENSG00000173728.10	1	3.31898e-07	8.96125e-06	27	0.0016696	Yes	Yes
Thyroid	568	ADSS	ENSG00000035687.9	1	0.000234375	0.00656249	28	0.0203096	Yes	No
Thyroid	568	C1orf101	ENSG00000179397.17	1	0.000382532	0.0118585	31	0.0254864	Yes	No
Thyroid	568	DESI2	ENSG00000121644.18	1	0.00109405	0.0339155	31	0.0449437	Yes	No
Thyroid	568	COX20	ENSG00000203667.9	1	2.2514e-05	0.000720448	32	0.0100978	Yes	No
Thyroid	568	HNRNPU	ENSG00000153187.18	1	0.00061491	0.020292	33	0.0332054	Yes	No
Thyroid	568	EFCAB2	ENSG00000203666.12	1	0.00169928	0.0628735	37	0.0702339	No	No
Thyroid	568	KIF26B	ENSG00000162849.15	1	0.000790359	0.0363565	46	0.0471123	Yes	No
Thyroid	568	SMYD3	ENSG00000185420.18	1	0.000165121	0.00858628	52	0.0224739	Yes	No
Thyroid	568	TFB2M	ENSG00000162851.7	1	0.000257096	0.0102838	40	0.0240716	Yes	No
Thyroid	568	CNST	ENSG00000162852.13	1	0.00125291	0.0526222	42	0.0613178	No	No
Thyroid	568	RP11-439E19.9	ENSG00000260698.1	1	0.000311875	0.012475	40	0.02601	Yes	No
Thyroid	568	SCCPDH	ENSG00000143653.9	1	0.000139227	0.00570829	41	0.0193909	Yes	No
Thyroid	568	AHCTF1	ENSG00000153207.14	1	0.000265422	0.0111477	42	0.0248805	Yes	No
Thyroid	568	ZNF670	ENSG00000277462.1	1	1.15967e-05	0.000475466	41	0.00877874	Yes	Yes
Thyroid	568	ZNF669	ENSG00000188295.14	1	0.0001225	0.00490001	40	0.0184854	Yes	No
Thyroid	568	C1orf229	ENSG00000221953.5	1	0.00148287	0.0593149	40	0.0671601	No	No
Thyroid	568	ZNF124	ENSG00000196418.12	1	0.000339274	0.013571	40	0.0270847	Yes	No
Thyroid	568	RP11-488L18.10	ENSG00000259865.1	1	0.00112133	0.0448531	40	0.054443	No	No
Thyroid	568	ZNF496	ENSG00000162714.12	1	0.000117594	0.00458615	39	0.0180324	Yes	No
Thyroid	568	NLRP3	ENSG00000162711.16	1	0.000325081	0.0130032	40	0.0264758	Yes	No
Thyroid	568	GCSAML	ENSG00000169224.12	1	0.000473223	0.0189289	40	0.032058	Yes	No
Thyroid	568	OR11L1	ENSG00000197591.3	1	0.00143561	0.0531174	37	0.0617711	No	No
Thyroid	568	TRIM58	ENSG00000162722.8	1	9.47055e-05	0.0035041	37	0.0166309	Yes	No
Thyroid	568	OR2W3	ENSG00000238243.3	1	0.000884583	0.0327296	37	0.043918	Yes	No
Thyroid	568	OR2T8	ENSG00000177462.6	1	0.000137424	0.0050847	37	0.0186776	Yes	No
Thyroid	568	OR2L13	ENSG00000196071.4	1	0.00132549	0.0437411	33	0.0534773	No	No
Thyroid	568	OR2T33	ENSG00000177212.3	1	0.000131745	0.00395235	30	0.0172282	Yes	No
Thyroid	568	SH3BP5L	ENSG00000175137.10	1	0.000649452	0.0123396	19	0.0259143	Yes	No
Thyroid	568	ZNF672	ENSG00000171161.12	1	2.643e-05	0.00050217	19	0.0089493	Yes	Yes
Thyroid	568	ZNF692	ENSG00000171163.15	1	0.00468818	0.0843872	18	0.0895531	No	No
Thyroid	568	PGBD2	ENSG00000185220.11	1	0.00315111	0.0535689	17	0.0621472	No	No
Thyroid	568	FAM110C	ENSG00000184731.5	2	0.000182121	0.00327818	18	0.0163624	Yes	No
Thyroid	568	SH3YL1	ENSG00000035115.21	2	0.00488233	0.112294	23	0.115771	No	No
Thyroid	568	ACP1	ENSG00000143727.15	2	0.000280003	0.00644008	23	0.0201779	Yes	No
Thyroid	568	ALKAL2	ENSG00000189292.15	2	0.00389273	0.0895328	23	0.0942813	No	No
Thyroid	568	AC093326.3	ENSG00000233633.1	2	0.000449251	0.0130283	29	0.0265081	Yes	No
Thyroid	568	TMEM18	ENSG00000151353.14	2	1.43294e-07	4.4421e-06	31	0.0011071	Yes	Yes
Thyroid	568	LINC01115	ENSG00000237667.5	2	0.00177336	0.0620675	35	0.0694907	No	No
Thyroid	568	LINC01939	ENSG00000228799.5	2	0.000578736	0.0208345	36	0.0336891	Yes	No
Thyroid	568	SNTG2	ENSG00000172554.11	2	0.000237931	0.00975516	41	0.0235917	Yes	No
Thyroid	568	TPO	ENSG00000115705.20	2	0.0002513	0.010052	40	0.0238745	Yes	No
Thyroid	568	AC141930.3	ENSG00000283766.1	2	0.000439706	0.0167088	38	0.0300268	Yes	No
Thyroid	568	PXDN	ENSG00000130508.10	2	6.97311e-05	0.00278924	40	0.015536	Yes	No
Thyroid	568	LINC01250	ENSG00000234423.1	2	0.000264926	0.010597	40	0.0243627	Yes	No
Thyroid	568	AC019118.3	ENSG00000236760.1	2	0.00115226	0.0426336	37	0.052523	No	No
Thyroid	568	TSSC1	ENSG00000032389.12	2	0.00106547	0.0426189	40	0.052519	No	No
Thyroid	568	TRAPPC12	ENSG00000171853.15	2	1.32059e-05	0.00051503	39	0.00904009	Yes	Yes
Thyroid	568	RP11-1293J14.1	ENSG00000271868.1	2	2.25173e-06	8.3314e-05	37	0.00483247	Yes	Yes
Thyroid	568	ADI1	ENSG00000182551.13	2	7.67088e-05	0.00283823	37	0.015536	Yes	No
Thyroid	568	AC108488.4	ENSG00000242282.6	2	0.00165812	0.0613503	37	0.0688744	No	No
Thyroid	568	RNASEH1	ENSG00000171865.9	2	0.000476368	0.0176256	37	0.0308878	Yes	No
Thyroid	568	RPS7	ENSG00000171863.12	2	0.000413095	0.0152845	37	0.0286682	Yes	No
Thyroid	568	COLEC11	ENSG00000118004.17	2	0.00049739	0.0189008	38	0.0320317	Yes	No
Thyroid	568	ALLC	ENSG00000151360.9	2	0.000451749	0.0171665	38	0.0304862	Yes	No
Thyroid	568	DCDC2C	ENSG00000214866.8	2	4.54737e-05	0.00181895	40	0.0135572	Yes	No
Thyroid	568	LINC00487	ENSG00000205837.7	2	0.00430663	0.142119	33	0.144309	No	No
Thyroid	568	CMPK2	ENSG00000134326.11	2	0.00152451	0.0487845	32	0.0579376	No	No
Thyroid	568	RSAD2	ENSG00000134321.11	2	0.00432362	0.138356	32	0.140636	No	No
Thyroid	568	RNF144A	ENSG00000151692.14	2	0.000206284	0.00701364	34	0.0208723	Yes	No
Thyroid	568	RP11-557L19.1	ENSG00000272002.1	2	0.000286055	0.00829559	29	0.0222293	Yes	No
Thyroid	568	LINC01871	ENSG00000235576.1	2	0.000325426	0.00911193	28	0.0229854	Yes	No
Thyroid	568	LINC00299	ENSG00000236790.5	2	3.27377e-05	0.00104761	32	0.0113842	Yes	No
Thyroid	568	AC011747.3	ENSG00000231435.1	2	0.000287234	0.00746808	26	0.0213332	Yes	No
Thyroid	568	LINC01814	ENSG00000236008.1	2	0.00125017	0.0325043	26	0.04375	Yes	No
Thyroid	568	ID2	ENSG00000115738.9	2	0.00448091	0.116504	26	0.11977	No	No
Thyroid	568	KIDINS220	ENSG00000134313.15	2	0.0013783	0.0385923	28	0.049038	Yes	No
Thyroid	568	MBOAT2	ENSG00000143797.11	2	3.36764e-08	1.01029e-06	30	0.000517634	Yes	Yes
Thyroid	568	ASAP2	ENSG00000151693.9	2	6.76562e-05	0.00223265	33	0.0146461	Yes	No
Thyroid	568	ITGB1BP1	ENSG00000119185.12	2	0.000234308	0.00726354	31	0.0211139	Yes	No
Thyroid	568	CPSF3	ENSG00000119203.13	2	0.000102427	0.00317524	31	0.0161418	Yes	No
Thyroid	568	IAH1	ENSG00000134330.18	2	6.50835e-05	0.00201759	31	0.0140933	Yes	No
Thyroid	568	ADAM17	ENSG00000151694.12	2	1.62167e-05	0.000518935	32	0.00908135	Yes	Yes
Thyroid	568	RP11-214N9.1	ENSG00000271855.1	2	0.000388222	0.0120349	31	0.0256539	Yes	No
Thyroid	568	YWHAQ	ENSG00000134308.13	2	0.000115128	0.00368408	32	0.0169195	Yes	No
Thyroid	568	RP11-521D12.5	ENSG00000243491.1	2	0.000142657	0.00456503	32	0.0180127	Yes	No
Thyroid	568	TAF1B	ENSG00000115750.16	2	0.00127045	0.0444658	35	0.0541546	No	No
Thyroid	568	RP11-95D17.1	ENSG00000269973.1	2	0.000528468	0.0184964	35	0.0316539	Yes	No
Thyroid	568	GRHL1	ENSG00000134317.17	2	9.24592e-05	0.00332853	36	0.0164222	Yes	No
Thyroid	568	RP11-254F7.2	ENSG00000260077.1	2	9.61006e-05	0.00345962	36	0.0165648	Yes	No
Thyroid	568	KLF11	ENSG00000172059.10	2	0.00107071	0.0385457	36	0.048999	Yes	No
Thyroid	568	CYS1	ENSG00000205795.4	2	0.000776214	0.0279437	36	0.0396997	Yes	No
Thyroid	568	RRM2	ENSG00000171848.13	2	1.98299e-05	0.000713876	36	0.0100698	Yes	No
Thyroid	568	HPCAL1	ENSG00000115756.12	2	0.000687574	0.0261278	38	0.0381302	Yes	No
Thyroid	568	ODC1	ENSG00000115758.12	2	0.000307298	0.01137	37	0.0250548	Yes	No
Thyroid	568	RP11-320M2.1	ENSG00000257135.5	2	0.000188738	0.00698329	37	0.0208324	Yes	No
Thyroid	568	AC007249.3	ENSG00000217258.2	2	0.000123627	0.0045742	37	0.0180196	Yes	No
Thyroid	568	NOL10	ENSG00000115761.15	2	0.000807585	0.0314958	39	0.0428991	Yes	No
Thyroid	568	RN7SL832P	ENSG00000243819.4	2	0.00129199	0.0478037	37	0.0569931	No	No
Thyroid	568	ATP6V1C2	ENSG00000143882.10	2	9.77395e-05	0.0037141	38	0.0169638	Yes	No
Thyroid	568	RP11-791G15.2	ENSG00000272275.1	2	0.000368507	0.0136348	37	0.0271129	Yes	No
Thyroid	568	PDIA6	ENSG00000143870.12	2	0.000586898	0.0223021	38	0.034888	Yes	No
Thyroid	568	KCNF1	ENSG00000162975.4	2	0.00033985	0.0122346	36	0.0258428	Yes	No
Thyroid	568	C2orf50	ENSG00000150873.11	2	1.65534e-05	0.000612474	37	0.00964738	Yes	Yes
Thyroid	568	PQLC3	ENSG00000162976.12	2	0.000231464	0.00856418	37	0.0224384	Yes	No
Thyroid	568	ROCK2	ENSG00000134318.13	2	3.89074e-05	0.00151739	39	0.0127517	Yes	No
Thyroid	568	E2F6	ENSG00000169016.16	2	4.51782e-05	0.00158124	35	0.0129299	Yes	No
Thyroid	568	GREB1	ENSG00000196208.13	2	0.000588231	0.0217645	37	0.034452	Yes	No
Thyroid	568	LPIN1	ENSG00000134324.11	2	9.17389e-05	0.0033026	36	0.0163974	Yes	No
Thyroid	568	RP11-333O1.1	ENSG00000261117.1	2	0.000145807	0.00452003	31	0.0179952	Yes	No
Thyroid	568	TRIB2	ENSG00000071575.11	2	0.00142419	0.0455741	32	0.055064	No	No
Thyroid	568	FAM84A	ENSG00000162981.13	2	0.000261065	0.00757089	29	0.0214676	Yes	No
Thyroid	568	NBAS	ENSG00000151779.12	2	9.02591e-05	0.00315907	35	0.0161184	Yes	No
Thyroid	568	DDX1	ENSG00000079785.14	2	0.000631834	0.0183232	29	0.031486	Yes	No
Thyroid	568	MYCNOS	ENSG00000233718.6	2	0.00146627	0.0425219	29	0.0524416	No	No
Thyroid	568	MYCN	ENSG00000134323.11	2	0.00026308	0.00762931	29	0.0215074	Yes	No
Thyroid	568	FAM49A	ENSG00000197872.11	2	0.000270747	0.00839315	31	0.0222999	Yes	No
Thyroid	568	RAD51AP2	ENSG00000214842.5	2	0.000585165	0.0181401	31	0.0313523	Yes	No
Thyroid	568	VSNL1	ENSG00000163032.11	2	0.000213203	0.0068225	32	0.0206274	Yes	No
Thyroid	568	SMC6	ENSG00000163029.15	2	0.00148006	0.0488421	33	0.0579875	No	No
Thyroid	568	GEN1	ENSG00000178295.14	2	0.000919896	0.0294367	32	0.0409997	Yes	No
Thyroid	568	KCNS3	ENSG00000170745.11	2	0.000847645	0.0322105	38	0.0434998	Yes	No
Thyroid	568	RP11-111J6.2	ENSG00000260331.1	2	0.000253679	0.00811774	32	0.0220199	Yes	No
Thyroid	568	RDH14	ENSG00000240857.1	2	0.00196024	0.0646879	33	0.0718733	No	No
Thyroid	568	NT5C1B	ENSG00000185013.16	2	0.00192994	0.0636879	33	0.0709589	No	No
Thyroid	568	LINC01376	ENSG00000236204.5	2	9.67682e-06	0.000367719	38	0.00798567	Yes	Yes
Thyroid	568	OSR1	ENSG00000143867.6	2	0.000415722	0.0128874	31	0.0263726	Yes	No
Thyroid	568	LINC00954	ENSG00000228784.7	2	0.00140532	0.0435649	31	0.0533108	No	No
Thyroid	568	TTC32	ENSG00000183891.5	2	0.000747988	0.0231876	31	0.0356176	Yes	No
Thyroid	568	RP11-79O8.1	ENSG00000271991.1	2	0.00101969	0.0316105	31	0.042978	Yes	No
Thyroid	568	WDR35	ENSG00000118965.14	2	0.000188346	0.00602709	32	0.0197224	Yes	No
Thyroid	568	MATN3	ENSG00000132031.12	2	1.74246e-05	0.000557588	32	0.00931619	Yes	Yes
Thyroid	568	LAPTM4A	ENSG00000068697.6	2	0.000431633	0.0133806	31	0.0268675	Yes	No
Thyroid	568	SDC1	ENSG00000115884.10	2	0.00201276	0.0644084	32	0.0716016	No	No
Thyroid	568	PUM2	ENSG00000055917.15	2	0.00375491	0.123912	33	0.126799	No	No
Thyroid	568	RHOB	ENSG00000143878.9	2	1.1425e-06	3.54176e-05	31	0.00336741	Yes	Yes
Thyroid	568	HS1BP3	ENSG00000118960.12	2	0.00176986	0.0548656	31	0.0632339	No	No
Thyroid	568	RP11-130L8.2	ENSG00000269976.1	2	0.000545972	0.0163792	30	0.0297198	Yes	No
Thyroid	568	GDF7	ENSG00000143869.6	2	0.000349983	0.0101495	29	0.0239529	Yes	No
Thyroid	568	LDAH	ENSG00000118961.14	2	0.000839506	0.0260247	31	0.0380399	Yes	No
Thyroid	568	APOB	ENSG00000084674.14	2	7.04369e-05	0.00197223	28	0.0139686	Yes	No
Thyroid	568	KLHL29	ENSG00000119771.14	2	0.000300997	0.00902992	30	0.0229177	Yes	No
Thyroid	568	RP11-557N21.1	ENSG00000283031.1	2	0.000749672	0.0202411	27	0.0331924	Yes	No
Thyroid	568	ATAD2B	ENSG00000119778.14	2	0.0010926	0.0316853	29	0.0430489	Yes	No
Thyroid	568	UBXN2A	ENSG00000173960.13	2	5.09745e-05	0.00142729	28	0.0125603	Yes	No
Thyroid	568	MFSD2B	ENSG00000205639.9	2	0.000255439	0.00689685	27	0.0207267	Yes	No
Thyroid	568	WDCP	ENSG00000163026.11	2	0.00195097	0.0526763	27	0.0613625	No	No
Thyroid	568	FKBP1B	ENSG00000119782.13	2	0.00144444	0.0375556	26	0.0481284	Yes	No
Thyroid	568	SF3B6	ENSG00000115128.6	2	0.00144966	0.0376912	26	0.0482486	Yes	No
Thyroid	568	FAM228B	ENSG00000219626.8	2	0.00262472	0.0708674	27	0.077424	No	No
Thyroid	568	TP53I3	ENSG00000115129.13	2	0.00178761	0.0464778	26	0.0558673	No	No
Thyroid	568	PFN4	ENSG00000176732.6	2	0.00114853	0.0298618	26	0.0414074	Yes	No
Thyroid	568	FAM228A	ENSG00000186453.12	2	0.00303869	0.0790059	26	0.0846094	No	No
Thyroid	568	ITSN2	ENSG00000198399.14	2	0.00109715	0.0296231	27	0.0411729	Yes	No
Thyroid	568	NCOA1	ENSG00000084676.15	2	0.000464245	0.0120704	26	0.0256821	Yes	No
Thyroid	568	PTRHD1	ENSG00000184924.5	2	0.00745568	0.164025	22	0.165732	No	No
Thyroid	568	CENPO	ENSG00000138092.10	2	0.00135121	0.0297266	22	0.0412881	Yes	No
Thyroid	568	ADCY3	ENSG00000138031.14	2	0.000555184	0.0127692	23	0.0262471	Yes	No
Thyroid	568	DNAJC27	ENSG00000115137.11	2	0.000536046	0.011793	22	0.0254412	Yes	No
Thyroid	568	EFR3B	ENSG00000084710.13	2	0.000177699	0.00390938	22	0.0172015	Yes	No
Thyroid	568	POMC	ENSG00000115138.10	2	3.58931e-05	0.000753755	21	0.0102314	Yes	No
Thyroid	568	DNMT3A	ENSG00000119772.16	2	5.02932e-05	0.00110645	22	0.0116357	Yes	No
Thyroid	568	AC012074.2	ENSG00000235072.2	2	0.000315535	0.00662624	21	0.0204014	Yes	No
Thyroid	568	DTNB	ENSG00000138101.18	2	0.00215688	0.053922	25	0.0624508	No	No
Thyroid	568	ASXL2	ENSG00000143970.16	2	0.00420153	0.100837	24	0.104998	No	No
Thyroid	568	KIF3C	ENSG00000084731.14	2	0.000597927	0.0131544	22	0.026645	Yes	No
Thyroid	568	RAB10	ENSG00000084733.10	2	0.000145278	0.00305085	21	0.0159233	Yes	No
Thyroid	568	GAREM2	ENSG00000157833.12	2	0.000904382	0.018992	21	0.0321101	Yes	No
Thyroid	568	HADHA	ENSG00000084754.10	2	0.000341505	0.0071716	21	0.0210169	Yes	No
Thyroid	568	HADHB	ENSG00000138029.13	2	0.000497828	0.0104544	21	0.0242037	Yes	No
Thyroid	568	ADGRF3	ENSG00000173567.14	2	0.000799666	0.016793	21	0.0301152	Yes	No
Thyroid	568	SELENOI	ENSG00000138018.17	2	0.000694714	0.014589	21	0.0279724	Yes	No
Thyroid	568	DRC1	ENSG00000157856.10	2	9.59902e-05	0.00201579	21	0.0140892	Yes	No
Thyroid	568	OTOF	ENSG00000115155.16	2	0.000378263	0.00794351	21	0.0218855	Yes	No
Thyroid	568	C2orf70	ENSG00000173557.14	2	0.000195949	0.00411492	21	0.0174884	Yes	No
Thyroid	568	CIB4	ENSG00000157884.10	2	0.000173046	0.00363396	21	0.0168507	Yes	No
Thyroid	568	KCNK3	ENSG00000171303.6	2	0.000762546	0.0160135	21	0.0293845	Yes	No
Thyroid	568	SLC35F6	ENSG00000213699.8	2	6.84465e-05	0.00136893	20	0.0123467	Yes	No
Thyroid	568	CENPA	ENSG00000115163.14	2	0.00520191	0.104038	20	0.108021	No	No
Thyroid	568	MAPRE3	ENSG00000084764.10	2	0.00431433	0.0862866	20	0.0912799	No	No
Thyroid	568	TMEM214	ENSG00000119777.18	2	0.00127198	0.0241676	19	0.0365088	Yes	No
Thyroid	568	AGBL5	ENSG00000084693.15	2	0.000180869	0.00343651	19	0.0165198	Yes	No
Thyroid	568	OST4	ENSG00000228474.5	2	0.00341533	0.0648912	19	0.0720601	No	No
Thyroid	568	EMILIN1	ENSG00000138080.13	2	0.000293583	0.00557808	19	0.019243	Yes	No
Thyroid	568	KHK	ENSG00000138030.12	2	0.00137326	0.0260919	19	0.0381035	Yes	No
Thyroid	568	CGREF1	ENSG00000138028.15	2	0.00247565	0.0470374	19	0.0563302	No	No
Thyroid	568	ABHD1	ENSG00000143994.13	2	0.00278448	0.0529051	19	0.0615632	No	No
Thyroid	568	PREB	ENSG00000138073.13	2	0.00013572	0.00257868	19	0.0152122	Yes	No
Thyroid	568	TCF23	ENSG00000163792.6	2	4.57175e-05	0.000868633	19	0.0106679	Yes	No
Thyroid	568	SLC5A6	ENSG00000138074.14	2	0.006617	0.13234	20	0.134892	No	No
Thyroid	568	ATRAID	ENSG00000138085.16	2	0.000412329	0.00824658	20	0.02217	Yes	No
Thyroid	568	CAD	ENSG00000084774.13	2	0.000124638	0.00249276	20	0.0150307	Yes	No
Thyroid	568	SLC30A3	ENSG00000115194.10	2	1.51566e-05	0.000303133	20	0.00761755	Yes	Yes
Thyroid	568	DNAJC5G	ENSG00000163793.12	2	3.56492e-05	0.000712984	20	0.0100698	Yes	No
Thyroid	568	TRIM54	ENSG00000138100.13	2	0.000506558	0.0101312	20	0.0239514	Yes	No
Thyroid	568	UCN	ENSG00000163794.6	2	0.00318713	0.0637427	20	0.0710027	No	No
Thyroid	568	MPV17	ENSG00000115204.14	2	0.00308762	0.0617524	20	0.0691994	No	No
Thyroid	568	GTF3C2	ENSG00000115207.13	2	0.0010323	0.020646	20	0.0335028	Yes	No
Thyroid	568	EIF2B4	ENSG00000115211.15	2	0.00645978	0.129196	20	0.131862	No	No
Thyroid	568	SNX17	ENSG00000115234.10	2	0.00117716	0.0235433	20	0.0359246	Yes	No
Thyroid	568	ZNF513	ENSG00000163795.13	2	0.000507001	0.01014	20	0.0239514	Yes	No
Thyroid	568	PPM1G	ENSG00000115241.10	2	0.00612412	0.122482	20	0.125434	No	No
Thyroid	568	NRBP1	ENSG00000115216.13	2	0.000620807	0.0124161	20	0.025966	Yes	No
Thyroid	568	KRTCAP3	ENSG00000157992.12	2	8.0255e-06	0.00016051	20	0.00618081	Yes	Yes
Thyroid	568	IFT172	ENSG00000138002.14	2	5.99267e-05	0.00119853	20	0.0119175	Yes	No
Thyroid	568	FNDC4	ENSG00000115226.9	2	0.00308687	0.0617375	20	0.0691986	No	No
Thyroid	568	GCKR	ENSG00000084734.8	2	4.07611e-06	8.15222e-05	20	0.00476448	Yes	Yes
Thyroid	568	C2orf16	ENSG00000221843.4	2	0.00174001	0.0365402	21	0.0472507	Yes	No
Thyroid	568	ZNF512	ENSG00000243943.9	2	1.66888e-05	0.000350465	21	0.00785459	Yes	Yes
Thyroid	568	CCDC121	ENSG00000176714.9	2	0.00314764	0.0629528	20	0.0702969	No	No
Thyroid	568	GPN1	ENSG00000198522.13	2	0.00157856	0.0331497	21	0.0442885	Yes	No
Thyroid	568	SUPT7L	ENSG00000119760.15	2	0.000466652	0.00979968	21	0.0236343	Yes	No
Thyroid	568	SLC4A1AP	ENSG00000163798.13	2	0.000692554	0.0145436	21	0.0279224	Yes	No
Thyroid	568	MRPL33	ENSG00000243147.7	2	0.00184586	0.0369172	20	0.0475614	Yes	No
Thyroid	568	RBKS	ENSG00000171174.13	2	0.000103975	0.00218348	21	0.014571	Yes	No
Thyroid	568	BRE	ENSG00000158019.20	2	0.000310437	0.00838179	27	0.0222937	Yes	No
Thyroid	568	FOSL2	ENSG00000075426.11	2	0.00235178	0.0564428	24	0.0645876	No	No
Thyroid	568	RP11-373D23.3	ENSG00000270210.1	2	0.00191898	0.0460555	24	0.0554609	No	No
Thyroid	568	PLB1	ENSG00000163803.12	2	0.00176221	0.049342	28	0.0584043	No	No
Thyroid	568	PPP1CB	ENSG00000213639.9	2	0.000112438	0.00314827	28	0.0161168	Yes	No
Thyroid	568	SPDYA	ENSG00000163806.15	2	0.000206653	0.00578628	28	0.0194724	Yes	No
Thyroid	568	TRMT61B	ENSG00000171103.10	2	0.00050311	0.0140871	28	0.0274998	Yes	No
Thyroid	568	WDR43	ENSG00000163811.11	2	0.00228937	0.0663917	29	0.073417	No	No
Thyroid	568	TOGARAM2	ENSG00000189350.12	2	0.000360636	0.0108191	30	0.0245735	Yes	No
Thyroid	568	C2orf71	ENSG00000179270.6	2	0.000764087	0.0221585	29	0.0347487	Yes	No
Thyroid	568	CLIP4	ENSG00000115295.19	2	0.000869192	0.0260758	30	0.0380904	Yes	No
Thyroid	568	ALK	ENSG00000171094.16	2	0.00188897	0.0755587	40	0.0816163	No	No
Thyroid	568	YPEL5	ENSG00000119801.12	2	0.000449276	0.0139276	31	0.0273867	Yes	No
Thyroid	568	LBH	ENSG00000213626.11	2	0.000244974	0.00808415	33	0.0219859	Yes	No
Thyroid	568	LINC01936	ENSG00000235997.2	2	0.00171758	0.0549626	32	0.0632904	No	No
Thyroid	568	LCLAT1	ENSG00000172954.13	2	0.00115411	0.0392397	34	0.0496213	Yes	No
Thyroid	568	GALNT14	ENSG00000158089.14	2	0.000628049	0.0194695	31	0.032561	Yes	No
Thyroid	568	CAPN14	ENSG00000214711.9	2	0.00204683	0.059358	29	0.0671816	No	No
Thyroid	568	EHD3	ENSG00000013016.15	2	0.00301993	0.0875779	29	0.0924656	No	No
Thyroid	568	XDH	ENSG00000158125.9	2	0.00113085	0.0316639	28	0.0430296	Yes	No
Thyroid	568	RP11-1057B6.1	ENSG00000273165.1	2	0.00627621	0.156905	25	0.158773	No	No
Thyroid	568	MEMO1	ENSG00000162959.13	2	5.43336e-05	0.00152134	28	0.0127592	Yes	No
Thyroid	568	DPY30	ENSG00000162961.13	2	0.00142953	0.0371678	26	0.0477976	Yes	No
Thyroid	568	SPAST	ENSG00000021574.11	2	0.000300066	0.00810178	27	0.022	Yes	No
Thyroid	568	RP11-563N4.1	ENSG00000272716.1	2	0.00133428	0.0346913	26	0.0456341	Yes	No
Thyroid	568	SLC30A6	ENSG00000152683.14	2	0.00150942	0.0407544	27	0.050909	No	No
Thyroid	568	NLRC4	ENSG00000091106.18	2	0.000600585	0.0156152	26	0.0290188	Yes	No
Thyroid	568	YIPF4	ENSG00000119820.10	2	0.00155105	0.0403272	26	0.0505494	No	No
Thyroid	568	AL133245.2	ENSG00000272754.1	2	8.70581e-05	0.00226351	26	0.0146957	Yes	No
Thyroid	568	BIRC6	ENSG00000115760.13	2	0.000149636	0.00448908	30	0.0179534	Yes	No
Thyroid	568	TTC27	ENSG00000018699.11	2	0.00339747	0.105321	31	0.109254	No	No
Thyroid	568	LTBP1	ENSG00000049323.15	2	0.000127816	0.00524048	41	0.018871	Yes	No
Thyroid	568	RASGRP3	ENSG00000152689.17	2	0.000102798	0.00390632	38	0.0171962	Yes	No
Thyroid	568	FAM98A	ENSG00000119812.18	2	0.000396988	0.0150856	38	0.0284571	Yes	No
Thyroid	568	RP11-490M8.1	ENSG00000260025.1	2	4.7178e-05	0.00169841	36	0.0132406	Yes	No
Thyroid	568	CRIM1	ENSG00000150938.9	2	0.000366513	0.014294	39	0.0277004	Yes	No
Thyroid	568	FEZ2	ENSG00000171055.14	2	0.000848347	0.0313888	37	0.0428103	Yes	No
Thyroid	568	VIT	ENSG00000205221.12	2	0.00110191	0.0396688	36	0.0499926	Yes	No
Thyroid	568	STRN	ENSG00000115808.11	2	0.00088863	0.0319907	36	0.0433205	Yes	No
Thyroid	568	HEATR5B	ENSG00000008869.11	2	0.000404949	0.0137683	34	0.0272309	Yes	No
Thyroid	568	GPATCH11	ENSG00000152133.14	2	0.000446398	0.0147311	33	0.0281046	Yes	No
Thyroid	568	EIF2AK2	ENSG00000055332.16	2	0.00187176	0.061768	33	0.0692127	No	No
Thyroid	568	CEBPZOS	ENSG00000218739.9	2	0.000440982	0.0145524	33	0.0279342	Yes	No
Thyroid	568	CEBPZ	ENSG00000115816.14	2	1.22475e-05	0.000404168	33	0.00831127	Yes	Yes
Thyroid	568	NDUFAF7	ENSG00000003509.15	2	0.00169538	0.0559474	33	0.064152	No	No
Thyroid	568	PRKD3	ENSG00000115825.9	2	0.000488417	0.0166062	34	0.0299165	Yes	No
Thyroid	568	AC007391.2	ENSG00000232028.1	2	3.75506e-05	0.00123917	33	0.0120182	Yes	No
Thyroid	568	QPCT	ENSG00000115828.15	2	1.00696e-05	0.000332298	33	0.00774827	Yes	Yes
Thyroid	568	CDC42EP3	ENSG00000163171.7	2	0.00108437	0.0368685	34	0.0475392	Yes	No
Thyroid	568	RMDN2	ENSG00000115841.19	2	0.00115612	0.036996	32	0.047632	Yes	No
Thyroid	568	CYP1B1	ENSG00000138061.11	2	0.000202891	0.00628962	31	0.0200246	Yes	No
Thyroid	568	ATL2	ENSG00000119787.13	2	0.000458372	0.0137512	30	0.0272175	Yes	No
Thyroid	568	AC016995.3	ENSG00000231367.5	2	0.000112498	0.00326243	29	0.0163334	Yes	No
Thyroid	568	HNRNPLL	ENSG00000143889.15	2	3.482e-05	0.00097496	28	0.0111266	Yes	No
Thyroid	568	GALM	ENSG00000143891.16	2	0.00252543	0.0707119	28	0.077277	No	No
Thyroid	568	SRSF7	ENSG00000115875.18	2	0.000111823	0.00301921	27	0.0158704	Yes	No
Thyroid	568	GEMIN6	ENSG00000152147.10	2	0.000169469	0.00457565	27	0.0180196	Yes	No
Thyroid	568	DHX57	ENSG00000163214.20	2	0.00508669	0.137341	27	0.139673	No	No
Thyroid	568	MORN2	ENSG00000188010.12	2	0.000450742	0.0117193	26	0.0253758	Yes	No
Thyroid	568	ARHGEF33	ENSG00000214694.10	2	0.00230045	0.0621122	27	0.0695297	No	No
Thyroid	568	SOS1	ENSG00000115904.12	2	0.000344367	0.00964228	28	0.0234695	Yes	No
Thyroid	568	CDKL4	ENSG00000205111.8	2	8.93896e-06	0.000241352	27	0.00718338	Yes	Yes
Thyroid	568	MAP4K3	ENSG00000011566.14	2	0.00235952	0.0684261	29	0.0752382	No	No
Thyroid	568	TMEM178A	ENSG00000152154.10	2	0.00122159	0.0329829	27	0.0441254	Yes	No
Thyroid	568	THUMPD2	ENSG00000138050.14	2	0.000172054	0.00464545	27	0.0181268	Yes	No
Thyroid	568	SLC8A1	ENSG00000183023.18	2	0.000208839	0.00772705	37	0.0216144	Yes	No
Thyroid	568	LINC01914	ENSG00000234362.5	2	8.8697e-05	0.00274961	31	0.0154706	Yes	No
Thyroid	568	PKDCC	ENSG00000162878.12	2	0.0017221	0.055107	32	0.063425	No	No
Thyroid	568	EML4	ENSG00000143924.18	2	0.00110412	0.036436	33	0.0471788	Yes	No
Thyroid	568	COX7A2L	ENSG00000115944.14	2	0.000816955	0.0261426	32	0.0381396	Yes	No
Thyroid	568	MTA3	ENSG00000057935.13	2	0.00163886	0.0557212	34	0.0639284	No	No
Thyroid	568	OXER1	ENSG00000162881.6	2	5.46682e-05	0.00153071	28	0.0127698	Yes	No
Thyroid	568	HAAO	ENSG00000162882.14	2	3.65368e-06	0.000105957	29	0.00523232	Yes	Yes
Thyroid	568	LINC01819	ENSG00000231826.5	2	0.000816691	0.0228673	28	0.0353523	Yes	No
Thyroid	568	AC093609.1	ENSG00000230587.1	2	0.000624656	0.0174904	28	0.0307687	Yes	No
Thyroid	568	ZFP36L2	ENSG00000152518.7	2	6.71977e-05	0.00188154	28	0.0136849	Yes	No
Thyroid	568	LINC01126	ENSG00000279873.2	2	0.000417598	0.0116927	28	0.0253449	Yes	No
Thyroid	568	THADA	ENSG00000115970.18	2	0.000678789	0.0224	33	0.0349728	Yes	No
Thyroid	568	PLEKHH2	ENSG00000152527.13	2	0.00104282	0.0323273	31	0.043613	Yes	No
Thyroid	568	C1GALT1C1L	ENSG00000223658.7	2	8.74349e-05	0.00262305	30	0.0152841	Yes	No
Thyroid	568	DYNC2LI1	ENSG00000138036.18	2	0.00155138	0.0465413	30	0.0559141	No	No
Thyroid	568	ABCG5	ENSG00000138075.11	2	0.0015199	0.0440771	29	0.0537948	No	No
Thyroid	568	LRPPRC	ENSG00000138095.18	2	0.00114268	0.035423	31	0.0462895	Yes	No
Thyroid	568	PPM1B	ENSG00000138032.20	2	0.00110671	0.0332014	30	0.0443478	Yes	No
Thyroid	568	SLC3A1	ENSG00000138079.13	2	0.000114758	0.0035575	31	0.0166952	Yes	No
Thyroid	568	PREPL	ENSG00000138078.15	2	0.000952751	0.0295353	31	0.0410793	Yes	No
Thyroid	568	CAMKMT	ENSG00000143919.14	2	0.00109873	0.0395543	36	0.0499165	Yes	No
Thyroid	568	SIX2	ENSG00000170577.7	2	0.00170541	0.0528678	31	0.0615312	No	No
Thyroid	568	SRBD1	ENSG00000068784.12	2	1.72521e-05	0.000603824	35	0.00958277	Yes	Yes
Thyroid	568	PRKCE	ENSG00000171132.13	2	0.000332358	0.0136267	41	0.0271041	Yes	No
Thyroid	568	EPAS1	ENSG00000116016.13	2	8.27973e-05	0.00281511	34	0.015536	Yes	No
Thyroid	568	ATP6V1E2	ENSG00000250565.6	2	0.000422341	0.0139373	33	0.0273889	Yes	No
Thyroid	568	RHOQ	ENSG00000119729.11	2	3.09896e-05	0.00102266	33	0.0113021	Yes	No
Thyroid	568	PIGF	ENSG00000151665.12	2	0.000654883	0.0216111	33	0.0343464	Yes	No
Thyroid	568	CRIPT	ENSG00000119878.5	2	5.25124e-05	0.00173291	33	0.0133008	Yes	No
Thyroid	568	SOCS5	ENSG00000171150.7	2	4.26174e-05	0.00144899	34	0.0125733	Yes	No
Thyroid	568	RP11-333I13.1	ENSG00000260977.1	2	0.000242366	0.00799806	33	0.0219348	Yes	No
Thyroid	568	LINC01118	ENSG00000222005.8	2	0.000214292	0.00707164	33	0.0209319	Yes	No
Thyroid	568	LINC01119	ENSG00000239332.5	2	0.000219978	0.00725927	33	0.0211095	Yes	No
Thyroid	568	MCFD2	ENSG00000180398.11	2	0.000269852	0.00863527	32	0.0225382	Yes	No
Thyroid	568	TTC7A	ENSG00000068724.15	2	0.000248488	0.00820011	33	0.0220966	Yes	No
Thyroid	568	C2orf61	ENSG00000239605.9	2	8.53244e-05	0.00273038	32	0.0154342	Yes	No
Thyroid	568	CALM2	ENSG00000143933.16	2	8.17014e-05	0.00245104	30	0.0150086	Yes	No
Thyroid	568	AC073283.4	ENSG00000234690.6	2	0.000261564	0.00837004	32	0.0222843	Yes	No
Thyroid	568	EPCAM	ENSG00000119888.10	2	6.13214e-05	0.00177832	29	0.0134415	Yes	No
Thyroid	568	MSH2	ENSG00000095002.13	2	5.54953e-06	0.000172036	31	0.00638901	Yes	Yes
Thyroid	568	KCNK12	ENSG00000184261.4	2	1.56341e-05	0.000453389	29	0.00867705	Yes	Yes
Thyroid	568	MSH6	ENSG00000116062.14	2	0.00209088	0.0648174	31	0.0719868	No	No
Thyroid	568	FBXO11	ENSG00000138081.20	2	0.00234041	0.0725526	31	0.0789704	No	No
Thyroid	568	FOXN2	ENSG00000170802.15	2	0.000351655	0.0105496	30	0.0243144	Yes	No
Thyroid	568	RP11-191L17.1	ENSG00000272663.1	2	0.0014902	0.0432157	29	0.0530524	No	No
Thyroid	568	PPP1R21	ENSG00000162869.15	2	0.0010462	0.0324323	31	0.0437099	Yes	No
Thyroid	568	STON1	ENSG00000243244.5	2	0.000148766	0.00461174	31	0.0180717	Yes	No
Thyroid	568	GTF2A1L	ENSG00000242441.7	2	0.000214219	0.0066408	31	0.0204148	Yes	No
Thyroid	568	LHCGR	ENSG00000138039.14	2	9.06284e-05	0.00271885	30	0.0154132	Yes	No
Thyroid	568	STON1-GTF2A1L	ENSG00000068781.21	2	0.00447002	0.129631	29	0.132277	No	No
Thyroid	568	NRXN1	ENSG00000179915.22	2	1.26154e-05	0.000618154	49	0.00968721	Yes	Yes
Thyroid	568	ASB3	ENSG00000115239.21	2	0.0047048	0.169373	36	0.170986	No	No
Thyroid	568	CHAC2	ENSG00000143942.4	2	1.3182e-05	0.000408641	31	0.0083194	Yes	Yes
Thyroid	568	ERLEC1	ENSG00000068912.13	2	0.00255485	0.0817552	32	0.0870806	No	No
Thyroid	568	GPR75	ENSG00000119737.5	2	0.00101937	0.0316006	31	0.042978	Yes	No
Thyroid	568	PSME4	ENSG00000068878.14	2	0.000874813	0.0288688	33	0.0405209	Yes	No
Thyroid	568	ACYP2	ENSG00000170634.12	2	0.0002059	0.0072065	35	0.0210467	Yes	No
Thyroid	568	RP11-477N3.1	ENSG00000272156.1	2	0.000258828	0.00802366	31	0.0219362	Yes	No
Thyroid	568	TSPYL6	ENSG00000178021.10	2	1.17186e-05	0.000351557	30	0.00785997	Yes	Yes
Thyroid	568	C2orf73	ENSG00000177994.15	2	0.000275952	0.00827857	30	0.0222139	Yes	No
Thyroid	568	SPTBN1	ENSG00000115306.15	2	0.00031831	0.0101859	32	0.0240009	Yes	No
Thyroid	568	EML6	ENSG00000214595.11	2	2.23153e-05	0.000714088	32	0.0100698	Yes	No
Thyroid	568	RTN4	ENSG00000115310.17	2	0.000304651	0.00944419	31	0.0232823	Yes	No
Thyroid	568	CLHC1	ENSG00000162994.15	2	0.000382514	0.0118579	31	0.0254864	Yes	No
Thyroid	568	RPS27A	ENSG00000143947.13	2	0.00200059	0.0600177	30	0.067737	No	No
Thyroid	568	MTIF2	ENSG00000085760.14	2	0.000295623	0.00916431	31	0.0230357	Yes	No
Thyroid	568	CCDC88A	ENSG00000115355.15	2	0.00148465	0.0475089	32	0.0567369	No	No
Thyroid	568	CFAP36	ENSG00000163001.11	2	0.00404042	0.125253	31	0.128051	No	No
Thyroid	568	PPP4R3B	ENSG00000275052.4	2	0.003211	0.102752	32	0.106829	No	No
Thyroid	568	PNPT1	ENSG00000138035.14	2	0.000225733	0.00722344	32	0.0210615	Yes	No
Thyroid	568	EFEMP1	ENSG00000115380.19	2	0.000373375	0.0115746	31	0.0252173	Yes	No
Thyroid	568	RP11-481J13.1	ENSG00000272180.1	2	0.000110074	0.0037425	34	0.0170167	Yes	No
Thyroid	568	CCDC85A	ENSG00000055813.5	2	0.00333904	0.116866	35	0.120116	No	No
Thyroid	568	VRK2	ENSG00000028116.16	2	0.000459413	0.013323	29	0.0268014	Yes	No
Thyroid	568	FANCL	ENSG00000115392.11	2	0.00204482	0.0531653	26	0.0618033	No	No
Thyroid	568	BCL11A	ENSG00000119866.20	2	2.0745e-05	0.000477136	23	0.00878691	Yes	Yes
Thyroid	568	PAPOLG	ENSG00000115421.12	2	0.00105696	0.0232531	22	0.0356528	Yes	No
Thyroid	568	REL	ENSG00000162924.13	2	0.000699381	0.0153864	22	0.0287831	Yes	No
Thyroid	568	PUS10	ENSG00000162927.13	2	0.00031418	0.00691195	22	0.0207404	Yes	No
Thyroid	568	PEX13	ENSG00000162928.8	2	0.000382012	0.00802226	21	0.0219362	Yes	No
Thyroid	568	KIAA1841	ENSG00000162929.13	2	5.22473e-06	0.000109719	21	0.00532749	Yes	Yes
Thyroid	568	C2orf74	ENSG00000237651.6	2	0.00269159	0.0538318	20	0.0623581	No	No
Thyroid	568	RP11-493E12.1	ENSG00000271889.1	2	8.39339e-05	0.00167868	20	0.0131646	Yes	No
Thyroid	568	AHSA2	ENSG00000173209.22	2	6.43219e-05	0.00128644	20	0.0121363	Yes	No
Thyroid	568	USP34	ENSG00000115464.14	2	0.00190658	0.0457579	24	0.0552214	No	No
Thyroid	568	XPO1	ENSG00000082898.16	2	0.000528439	0.0110972	21	0.0248395	Yes	No
Thyroid	568	FAM161A	ENSG00000170264.12	2	0.00305988	0.0611977	20	0.0687449	No	No
Thyroid	568	CCT4	ENSG00000115484.14	2	0.000146747	0.00293494	20	0.0157691	Yes	No
Thyroid	568	COMMD1	ENSG00000173163.10	2	0.000167803	0.00352387	21	0.0166309	Yes	No
Thyroid	568	B3GNT2	ENSG00000170340.10	2	0.00208266	0.0395706	19	0.0499234	Yes	No
Thyroid	568	TMEM17	ENSG00000186889.9	2	0.000241495	0.0045884	19	0.0180324	Yes	No
Thyroid	568	EHBP1	ENSG00000115504.14	2	0.00154015	0.0338833	22	0.044914	Yes	No
Thyroid	568	OTX1	ENSG00000115507.9	2	0.0025925	0.0492576	19	0.0583284	No	No
Thyroid	568	WDPCP	ENSG00000143951.15	2	0.000207418	0.00560028	27	0.0192662	Yes	No
Thyroid	568	MDH1	ENSG00000014641.17	2	0.000287434	0.00517382	18	0.0187901	Yes	No
Thyroid	568	UGP2	ENSG00000169764.15	2	4.59292e-05	0.000918583	20	0.0109241	Yes	No
Thyroid	568	VPS54	ENSG00000143952.19	2	0.000978798	0.0215336	22	0.0342934	Yes	No
Thyroid	568	PELI1	ENSG00000197329.11	2	0.000228314	0.00525122	23	0.0188841	Yes	No
Thyroid	568	LGALSL	ENSG00000119862.12	2	6.20028e-06	0.000148807	24	0.00599288	Yes	Yes
Thyroid	568	RP11-568N6.1	ENSG00000260101.1	2	0.00131782	0.0316276	24	0.0429866	Yes	No
Thyroid	568	AFTPH	ENSG00000119844.15	2	0.00115844	0.0301195	26	0.0416208	Yes	No
Thyroid	568	SERTAD2	ENSG00000179833.4	2	0.000423047	0.0114223	27	0.0251023	Yes	No
Thyroid	568	AC007365.3	ENSG00000226756.1	2	0.000509899	0.0127475	25	0.0262222	Yes	No
Thyroid	568	SLC1A4	ENSG00000115902.10	2	0.00093579	0.0271379	29	0.0390157	Yes	No
Thyroid	568	CEP68	ENSG00000011523.13	2	0.000677081	0.0196353	29	0.0327226	Yes	No
Thyroid	568	RAB1A	ENSG00000138069.16	2	0.000729772	0.0211634	29	0.0339826	Yes	No
Thyroid	568	ACTR2	ENSG00000138071.13	2	3.11831e-05	0.00090431	29	0.0108453	Yes	No
Thyroid	568	SPRED2	ENSG00000198369.9	2	8.22103e-05	0.00246631	30	0.0150086	Yes	No
Thyroid	568	AC012370.3	ENSG00000234255.8	2	0.000161287	0.00467732	29	0.0181848	Yes	No
Thyroid	568	RP11-418H16.1	ENSG00000281920.1	2	0.000238458	0.00691527	29	0.0207451	Yes	No
Thyroid	568	MEIS1	ENSG00000143995.19	2	0.0028397	0.0908703	32	0.0955262	No	No
Thyroid	568	ETAA1	ENSG00000143971.7	2	0.00120781	0.0362343	30	0.0469935	Yes	No
Thyroid	568	C1D	ENSG00000197223.11	2	0.000117978	0.0037753	32	0.0170705	Yes	No
Thyroid	568	WDR92	ENSG00000243667.6	2	0.000220842	0.00706693	32	0.0209294	Yes	No
Thyroid	568	PNO1	ENSG00000115946.7	2	0.00172912	0.0553318	32	0.0636201	No	No
Thyroid	568	PPP3R1	ENSG00000221823.10	2	5.84804e-05	0.00187137	32	0.0136703	Yes	No
Thyroid	568	CNRIP1	ENSG00000119865.8	2	0.000351963	0.0109109	31	0.0246601	Yes	No
Thyroid	568	PLEK	ENSG00000115956.9	2	0.00177924	0.0551565	31	0.0634741	No	No
Thyroid	568	FBXO48	ENSG00000204923.3	2	0.00026916	0.00807481	30	0.0219815	Yes	No
Thyroid	568	APLF	ENSG00000169621.9	2	0.00031498	0.0100794	32	0.0239025	Yes	No
Thyroid	568	ARHGAP25	ENSG00000163219.11	2	0.00016728	0.00501841	30	0.0185997	Yes	No
Thyroid	568	GKN1	ENSG00000169605.5	2	0.00183943	0.0478251	26	0.0570038	No	No
Thyroid	568	ANTXR1	ENSG00000169604.19	2	0.000293122	0.00791429	27	0.0218532	Yes	No
Thyroid	568	GFPT1	ENSG00000198380.12	2	4.71012e-05	0.00122463	26	0.0119897	Yes	No
Thyroid	568	NFU1	ENSG00000169599.12	2	0.00268775	0.0671936	25	0.0741437	No	No
Thyroid	568	AAK1	ENSG00000115977.18	2	0.00125491	0.0351374	28	0.0460337	Yes	No
Thyroid	568	ANXA4	ENSG00000196975.15	2	4.02915e-05	0.00116845	29	0.0118221	Yes	No
Thyroid	568	GMCL1	ENSG00000087338.4	2	0.00220951	0.0574472	26	0.0655256	No	No
Thyroid	568	SNRNP27	ENSG00000124380.10	2	0.000164932	0.00428823	26	0.0177166	Yes	No
Thyroid	568	MXD1	ENSG00000059728.10	2	0.000758143	0.0197117	26	0.0327856	Yes	No
Thyroid	568	ASPRV1	ENSG00000244617.2	2	0.000135723	0.00352879	26	0.0166467	Yes	No
Thyroid	568	PCBP1	ENSG00000169564.6	2	0.000391565	0.0101807	26	0.0239917	Yes	No
Thyroid	568	LINC01816	ENSG00000231327.1	2	0.000364784	0.00948437	26	0.0233128	Yes	No
Thyroid	568	C2orf42	ENSG00000115998.7	2	0.00040714	0.0109928	27	0.0247164	Yes	No
Thyroid	568	TIA1	ENSG00000116001.15	2	0.000827826	0.0223513	27	0.0349411	Yes	No
Thyroid	568	PCYOX1	ENSG00000116005.11	2	8.74066e-05	0.00235998	27	0.0148465	Yes	No
Thyroid	568	SNRPG	ENSG00000143977.13	2	0.0002142	0.00578339	27	0.0194724	Yes	No
Thyroid	568	FAM136A	ENSG00000035141.7	2	0.000212583	0.00573973	27	0.0194291	Yes	No
Thyroid	568	TGFA	ENSG00000163235.15	2	8.8323e-05	0.00264969	30	0.0153365	Yes	No
Thyroid	568	ADD2	ENSG00000075340.22	2	0.00030218	0.00936759	31	0.0232126	Yes	No
Thyroid	568	CLEC4F	ENSG00000152672.7	2	1.32988e-05	0.000385666	29	0.00809284	Yes	Yes
Thyroid	568	CD207	ENSG00000116031.8	2	0.00144393	0.041874	29	0.0518476	No	No
Thyroid	568	VAX2	ENSG00000116035.2	2	0.000244549	0.00733646	30	0.0211836	Yes	No
Thyroid	568	ATP6V1B1	ENSG00000116039.11	2	0.000768248	0.0230475	30	0.0355087	Yes	No
Thyroid	568	ANKRD53	ENSG00000144031.11	2	0.00119411	0.0358234	30	0.0466179	Yes	No
Thyroid	568	TEX261	ENSG00000144043.11	2	0.000124727	0.0037418	30	0.0170167	Yes	No
Thyroid	568	NAGK	ENSG00000124357.12	2	0.000983888	0.0305005	31	0.0419698	Yes	No
Thyroid	568	RP11-467P9.1	ENSG00000272735.1	2	0.000738703	0.0221611	30	0.0347498	Yes	No
Thyroid	568	MCEE	ENSG00000124370.10	2	3.37595e-05	0.00104654	31	0.0113842	Yes	No
Thyroid	568	MPHOSPH10	ENSG00000124383.8	2	0.000432451	0.013406	31	0.0268905	Yes	No
Thyroid	568	PAIP2B	ENSG00000124374.8	2	0.000722601	0.0224006	31	0.0349728	Yes	No
Thyroid	568	ZNF638	ENSG00000075292.18	2	9.94935e-07	3.18379e-05	32	0.00319158	Yes	Yes
Thyroid	568	DYSF	ENSG00000135636.13	2	3.23316e-05	0.00100228	31	0.0112111	Yes	No
Thyroid	568	CYP26B1	ENSG00000003137.8	2	0.000149528	0.00343913	23	0.0165238	Yes	No
Thyroid	568	EXOC6B	ENSG00000144036.15	2	0.00298107	0.0834699	28	0.0886714	No	No
Thyroid	568	SPR	ENSG00000116096.5	2	0.00217326	0.0412919	19	0.0513469	No	No
Thyroid	568	EMX1	ENSG00000135638.13	2	0.0003746	0.00711739	19	0.020959	Yes	No
Thyroid	568	SFXN5	ENSG00000144040.12	2	0.000603483	0.0126731	21	0.0261589	Yes	No
Thyroid	568	RAB11FIP5	ENSG00000135631.16	2	0.00181084	0.0362168	20	0.0469808	Yes	No
Thyroid	568	SMYD5	ENSG00000135632.11	2	0.00112234	0.0213245	19	0.034117	Yes	No
Thyroid	568	PRADC1	ENSG00000135617.3	2	0.0135041	0.256578	19	0.25715	No	No
Thyroid	568	CCT7	ENSG00000135624.15	2	0.000715964	0.0136033	19	0.0270924	Yes	No
Thyroid	568	FBXO41	ENSG00000163013.11	2	0.001402	0.026638	19	0.0385602	Yes	No
Thyroid	568	ALMS1	ENSG00000116127.17	2	0.00307059	0.0614117	20	0.0689391	No	No
Thyroid	568	NAT8	ENSG00000144035.3	2	0.00503027	0.0905448	18	0.0952383	No	No
Thyroid	568	TPRKB	ENSG00000144034.14	2	0.00174117	0.0330823	19	0.0442144	Yes	No
Thyroid	568	RP11-434P11.2	ENSG00000273245.1	2	0.00143032	0.027176	19	0.0390452	Yes	No
Thyroid	568	DUSP11	ENSG00000144048.10	2	0.000501357	0.00952579	19	0.0233524	Yes	No
Thyroid	568	STAMBP	ENSG00000124356.15	2	0.00263024	0.0526049	20	0.0613064	No	No
Thyroid	568	ACTG2	ENSG00000163017.13	2	0.000386678	0.00773356	20	0.0216162	Yes	No
Thyroid	568	DGUOK	ENSG00000114956.19	2	0.000144797	0.00304073	21	0.0159134	Yes	No
Thyroid	568	AC073046.25	ENSG00000235499.1	2	0.000386372	0.00811382	21	0.0220192	Yes	No
Thyroid	568	TET3	ENSG00000187605.15	2	0.000959778	0.0211151	22	0.0339524	Yes	No
Thyroid	568	RP11-287D1.4	ENSG00000217702.2	2	0.000766246	0.0160912	21	0.0294508	Yes	No
Thyroid	568	BOLA3	ENSG00000163170.11	2	0.000108301	0.00227433	21	0.0147141	Yes	No
Thyroid	568	MOB1A	ENSG00000114978.17	2	8.81514e-06	0.000185118	21	0.00649908	Yes	Yes
Thyroid	568	MTHFD2	ENSG00000065911.11	2	0.000761159	0.0159843	21	0.0293657	Yes	No
Thyroid	568	SLC4A5	ENSG00000188687.17	2	0.000440438	0.0101301	23	0.0239514	Yes	No
Thyroid	568	DCTN1	ENSG00000204843.12	2	5.14262e-05	0.0011828	23	0.0118634	Yes	No
Thyroid	568	C2orf81	ENSG00000284308.1	2	5.32273e-05	0.00122423	23	0.0119897	Yes	No
Thyroid	568	WDR54	ENSG00000005448.16	2	0.000993396	0.0228481	23	0.0353403	Yes	No
Thyroid	568	RTKN	ENSG00000114993.16	2	0.00173204	0.041569	24	0.0515911	No	No
Thyroid	568	INO80B	ENSG00000115274.14	2	0.00016802	0.00403248	24	0.0173338	Yes	No
Thyroid	568	WBP1	ENSG00000239779.6	2	0.00217816	0.0522759	24	0.0610118	No	No
Thyroid	568	MOGS	ENSG00000115275.11	2	4.67549e-05	0.00112212	24	0.01172	Yes	No
Thyroid	568	MRPL53	ENSG00000204822.6	2	0.00237293	0.0569504	24	0.0650434	No	No
Thyroid	568	CCDC142	ENSG00000135637.13	2	0.000497378	0.0119371	24	0.0255623	Yes	No
Thyroid	568	TTC31	ENSG00000115282.19	2	0.000254498	0.00610796	24	0.0198176	Yes	No
Thyroid	568	LBX2	ENSG00000179528.15	2	0.00055003	0.0132007	24	0.0266819	Yes	No
Thyroid	568	PCGF1	ENSG00000115289.13	2	0.00218385	0.0524125	24	0.0611325	No	No
Thyroid	568	DQX1	ENSG00000144045.13	2	0.000102521	0.0024605	24	0.0150086	Yes	No
Thyroid	568	AUP1	ENSG00000115307.16	2	0.00382587	0.0918209	24	0.0964375	No	No
Thyroid	568	HTRA2	ENSG00000115317.11	2	4.36809e-06	0.000104834	24	0.00523232	Yes	Yes
Thyroid	568	LOXL3	ENSG00000115318.11	2	0.000444043	0.010657	24	0.0244028	Yes	No
Thyroid	568	DOK1	ENSG00000115325.13	2	0.000568128	0.0136351	24	0.0271129	Yes	No
Thyroid	568	M1AP	ENSG00000159374.17	2	0.000236409	0.00591021	25	0.0195927	Yes	No
Thyroid	568	SEMA4F	ENSG00000135622.12	2	4.09715e-05	0.00102429	25	0.0113021	Yes	No
Thyroid	568	RP11-259N19.1	ENSG00000272711.1	2	3.47218e-07	8.68044e-06	25	0.00165314	Yes	Yes
Thyroid	568	HK2	ENSG00000159399.9	2	0.000791615	0.020582	26	0.0334539	Yes	No
Thyroid	568	LINC01291	ENSG00000204792.2	2	0.000340949	0.00886466	26	0.0227646	Yes	No
Thyroid	568	AC104135.2	ENSG00000236209.1	2	0.0012345	0.0308624	25	0.0423114	Yes	No
Thyroid	568	LINC01293	ENSG00000230836.1	2	0.000455959	0.011399	25	0.0250751	Yes	No
Thyroid	568	POLE4	ENSG00000115350.11	2	0.00207737	0.0519342	25	0.0607243	No	No
Thyroid	568	TACR1	ENSG00000115353.10	2	0.000480307	0.0139289	29	0.0273867	Yes	No
Thyroid	568	EVA1A	ENSG00000115363.13	2	0.00231519	0.0717709	31	0.0782442	No	No
Thyroid	568	MRPL19	ENSG00000115364.13	2	0.000501684	0.0160539	32	0.0294204	Yes	No
Thyroid	568	GCFC2	ENSG00000005436.13	2	0.000392032	0.0129371	33	0.0263979	Yes	No
Thyroid	568	RP11-342K6.4	ENSG00000270996.1	2	0.000703308	0.0232092	33	0.0356281	Yes	No
Thyroid	568	REG3G	ENSG00000143954.12	2	0.000476217	0.0147627	31	0.0281311	Yes	No
Thyroid	568	REG1B	ENSG00000172023.7	2	0.000927351	0.0287479	31	0.0404034	Yes	No
Thyroid	568	REG1A	ENSG00000115386.5	2	0.000475522	0.0142656	30	0.0276746	Yes	No
Thyroid	568	REG3A	ENSG00000172016.15	2	0.00020108	0.0060324	30	0.0197224	Yes	No
Thyroid	568	CTNNA2	ENSG00000066032.18	2	7.90141e-05	0.0039507	50	0.0172282	Yes	No
Thyroid	568	LRRTM1	ENSG00000162951.10	2	6.31092e-06	0.000183017	29	0.00649908	Yes	Yes
Thyroid	568	SUCLG1	ENSG00000163541.11	2	0.00624536	0.17487	28	0.176368	No	No
Thyroid	568	DNAH6	ENSG00000115423.18	2	0.000100668	0.00312072	31	0.0160876	Yes	No
Thyroid	568	TRABD2A	ENSG00000186854.10	2	2.62128e-05	0.000733959	28	0.0101684	Yes	No
Thyroid	568	TMSB10	ENSG00000034510.5	2	0.00142372	0.0384404	27	0.048909	Yes	No
Thyroid	568	KCMF1	ENSG00000176407.17	2	0.00082706	0.0231577	28	0.0355894	Yes	No
Thyroid	568	TCF7L1	ENSG00000152284.4	2	0.000110492	0.00320425	29	0.0162191	Yes	No
Thyroid	568	TGOLN2	ENSG00000152291.13	2	0.00356069	0.0961387	27	0.10048	No	No
Thyroid	568	RETSAT	ENSG00000042445.13	2	0.00168864	0.0455933	27	0.0550765	No	No
Thyroid	568	ELMOD3	ENSG00000115459.17	2	0.00431501	0.12082	28	0.123904	No	No
Thyroid	568	CAPG	ENSG00000042493.15	2	8.37537e-05	0.0023451	28	0.0148338	Yes	No
Thyroid	568	SH2D6	ENSG00000152292.16	2	0.000446112	0.0124911	28	0.0260131	Yes	No
Thyroid	568	MAT2A	ENSG00000168906.12	2	0.000871453	0.0244007	28	0.0366776	Yes	No
Thyroid	568	GGCX	ENSG00000115486.11	2	0.00371181	0.103931	28	0.107933	No	No
Thyroid	568	VAMP8	ENSG00000118640.10	2	0.00231891	0.0649294	28	0.0720938	No	No
Thyroid	568	VAMP5	ENSG00000168899.4	2	0.00169507	0.0474621	28	0.0567141	No	No
Thyroid	568	RNF181	ENSG00000168894.9	2	0.00092516	0.0259045	28	0.0379424	Yes	No
Thyroid	568	TMEM150A	ENSG00000168890.13	2	6.25758e-05	0.00175212	28	0.0133722	Yes	No
Thyroid	568	USP39	ENSG00000168883.19	2	0.00083315	0.0233282	28	0.0357049	Yes	No
Thyroid	568	C2orf68	ENSG00000168887.10	2	0.000756537	0.021183	28	0.0339905	Yes	No
Thyroid	568	SFTPB	ENSG00000168878.16	2	0.00343464	0.0961699	28	0.100507	No	No
Thyroid	568	GNLY	ENSG00000115523.16	2	0.00109993	0.029698	27	0.0412578	Yes	No
Thyroid	568	ATOH8	ENSG00000168874.12	2	0.00124226	0.033541	27	0.0446044	Yes	No
Thyroid	568	ST3GAL5	ENSG00000115525.17	2	0.00118664	0.0332258	28	0.0443612	Yes	No
Thyroid	568	ST3GAL5-AS1	ENSG00000232504.4	2	0.000437649	0.0118165	27	0.0254621	Yes	No
Thyroid	568	RP11-548P2.2	ENSG00000272564.1	2	0.000147358	0.00397867	27	0.0172471	Yes	No
Thyroid	568	POLR1A	ENSG00000068654.15	2	0.000480543	0.0124941	26	0.0260131	Yes	No
Thyroid	568	PTCD3	ENSG00000132300.18	2	0.000220798	0.00551994	25	0.0191588	Yes	No
Thyroid	568	IMMT	ENSG00000132305.20	2	0.000197895	0.00494737	25	0.0185287	Yes	No
Thyroid	568	MRPL35	ENSG00000132313.14	2	0.00149154	0.0357969	24	0.0465933	Yes	No
Thyroid	568	REEP1	ENSG00000068615.17	2	0.000511202	0.01278	25	0.0262586	Yes	No
Thyroid	568	KDM3A	ENSG00000115548.16	2	1.95275e-06	4.49132e-05	23	0.00371377	Yes	Yes
Thyroid	568	CHMP3	ENSG00000115561.15	2	0.000796657	0.0175264	22	0.0307894	Yes	No
Thyroid	568	RNF103	ENSG00000239305.6	2	0.00422232	0.0886688	21	0.0934726	No	No
Thyroid	568	RMND5A	ENSG00000153561.12	2	0.00140894	0.0295877	21	0.0411386	Yes	No
Thyroid	568	CD8A	ENSG00000153563.15	2	0.00367401	0.0734803	20	0.0797636	No	No
Thyroid	568	CD8B	ENSG00000172116.21	2	3.72499e-05	0.000707748	19	0.0100669	Yes	No
Thyroid	568	RGPD1	ENSG00000187627.14	2	0.00677617	0.128747	19	0.131426	No	No
Thyroid	568	PLGLB1	ENSG00000183281.14	2	9.69902e-05	0.00174582	18	0.0133562	Yes	No
Thyroid	568	LINC01943	ENSG00000280721.1	2	0.00476384	0.0809852	17	0.0864152	No	No
Thyroid	568	CYTOR	ENSG00000222041.10	2	0.00544661	0.103486	19	0.107538	No	No
Thyroid	568	RGPD2	ENSG00000185304.14	2	0.000287471	0.00517448	18	0.0187901	Yes	No
Thyroid	568	KRCC1	ENSG00000172086.7	2	0.000356871	0.00678054	19	0.0205877	Yes	No
Thyroid	568	SMYD1	ENSG00000115593.14	2	0.000928947	0.0185789	20	0.0317187	Yes	No
Thyroid	568	FABP1	ENSG00000163586.9	2	0.000119771	0.00239542	20	0.014942	Yes	No
Thyroid	568	THNSL2	ENSG00000144115.16	2	0.000529443	0.0105889	20	0.0243582	Yes	No
Thyroid	568	EIF2AK3	ENSG00000172071.11	2	0.00155872	0.0280569	18	0.0397901	Yes	No
Thyroid	568	RPIA	ENSG00000153574.8	2	0.000150004	0.00255007	17	0.0151485	Yes	No
Thyroid	568	IGKC	ENSG00000211592.8	2	0.000205966	0.00411931	20	0.017491	Yes	No
Thyroid	568	IGKJ5	ENSG00000211593.2	2	0.000224799	0.00449597	20	0.0179648	Yes	No
Thyroid	568	IGKJ4	ENSG00000211594.2	2	0.000603231	0.0120646	20	0.0256728	Yes	No
Thyroid	568	IGKJ3	ENSG00000211595.2	2	0.000250159	0.00500318	20	0.0185911	Yes	No
Thyroid	568	IGKJ2	ENSG00000211596.3	2	3.13079e-05	0.000626159	20	0.0097218	Yes	Yes
Thyroid	568	IGKJ1	ENSG00000211597.2	2	0.00155545	0.0311091	20	0.0425011	Yes	No
Thyroid	568	IGKV4-1	ENSG00000211598.2	2	8.13424e-05	0.00162685	20	0.013076	Yes	No
Thyroid	568	IGKV1-5	ENSG00000243466.1	2	0.000611783	0.0122357	20	0.0258428	Yes	No
Thyroid	568	IGKV1-6	ENSG00000239855.1	2	0.00173287	0.0363902	21	0.0471394	Yes	No
Thyroid	568	IGKV3-7	ENSG00000243063.1	2	0.000185287	0.00389103	21	0.0171822	Yes	No
Thyroid	568	IGKV1-8	ENSG00000240671.4	2	0.00198221	0.0396442	20	0.0499785	Yes	No
Thyroid	568	IGKV1-9	ENSG00000241755.1	2	0.00181402	0.0362805	20	0.0470473	Yes	No
Thyroid	568	IGKV3-11	ENSG00000241351.3	2	2.24195e-05	0.00044839	20	0.00867705	Yes	Yes
Thyroid	568	IGKV1-12	ENSG00000243290.3	2	0.00185489	0.0370978	20	0.0477221	Yes	No
Thyroid	568	IGKV3-15	ENSG00000244437.1	2	7.99224e-06	0.000159845	20	0.00618081	Yes	Yes
Thyroid	568	IGKV1-16	ENSG00000240864.3	2	0.00145444	0.0290889	20	0.0407079	Yes	No
Thyroid	568	IGKV1-17	ENSG00000240382.3	2	0.000307322	0.00614644	20	0.0198548	Yes	No
Thyroid	568	IGKV3-20	ENSG00000239951.1	2	0.000351956	0.00703913	20	0.020906	Yes	No
Thyroid	568	IGKV6-21	ENSG00000211611.2	2	0.00203077	0.0385847	19	0.0490375	Yes	No
Thyroid	568	IGKV2-24	ENSG00000241294.1	2	0.000617062	0.0117242	19	0.0253758	Yes	No
Thyroid	568	IGKV1-27	ENSG00000244575.3	2	0.000517281	0.00982834	19	0.0236725	Yes	No
Thyroid	568	IGKV2-28	ENSG00000244116.3	2	0.00211225	0.0401328	19	0.0503983	No	No
Thyroid	568	IGKV2-30	ENSG00000243238.1	2	0.00367937	0.0699081	19	0.0765755	No	No
Thyroid	568	IGKV1-33	ENSG00000242076.2	2	0.00331267	0.0629407	19	0.0702876	No	No
Thyroid	568	IGKV1-39	ENSG00000242371.1	2	0.000407214	0.00732985	18	0.0211778	Yes	No
Thyroid	568	IGKV2-40	ENSG00000273962.1	2	0.00361108	0.0649994	18	0.0721516	No	No
Thyroid	568	RP4-614C10.2	ENSG00000283196.1	2	0.00173371	0.0277393	16	0.0395066	Yes	No
Thyroid	568	IGKV2D-40	ENSG00000251039.2	2	0.000276589	0.00359566	13	0.0167663	Yes	No
Thyroid	568	IGKV1D-39	ENSG00000251546.1	2	0.00795068	0.103359	13	0.107412	No	No
Thyroid	568	IGKV2D-29	ENSG00000243264.2	2	0.00172004	0.0206405	12	0.0335018	Yes	No
Thyroid	568	IGKV3D-20	ENSG00000211625.2	2	0.00815004	0.0815004	10	0.0868694	No	No
Thyroid	568	IGKV1D-16	ENSG00000241244.1	2	0.000789497	0.00710547	9	0.0209429	Yes	No
Thyroid	568	IGKV3D-15	ENSG00000224041.3	2	0.00272158	0.0244942	9	0.0367553	Yes	No
Thyroid	568	IGKV1D-13	ENSG00000276566.1	2	0.00810877	0.0729789	9	0.0793361	No	No
Thyroid	568	IGKV1D-12	ENSG00000278857.1	2	0.00252652	0.0227387	9	0.0352597	Yes	No
Thyroid	568	IGKV3D-11	ENSG00000211632.4	2	3.28876e-05	0.000295988	9	0.00757829	Yes	Yes
Thyroid	568	IGKV1D-8	ENSG00000239819.2	2	0.00136139	0.0122525	9	0.0258593	Yes	No
Thyroid	568	CH17-132F21.5	ENSG00000281904.1	2	0.00752414	0.0601932	8	0.0678852	No	No
Thyroid	568	RP11-575H3.1	ENSG00000261600.1	2	0.0030017	0.00900511	3	0.022909	Yes	No
Thyroid	568	TEKT4	ENSG00000163060.7	2	0.00108826	0.00870606	8	0.0226322	Yes	No
Thyroid	568	MAL	ENSG00000172005.10	2	0.00591473	0.0532326	9	0.0618543	No	No
Thyroid	568	MRPS5	ENSG00000144029.11	2	0.00652772	0.0587495	9	0.0666811	No	No
Thyroid	568	ZNF514	ENSG00000144026.11	2	0.00130697	0.0117627	9	0.0254144	Yes	No
Thyroid	568	ZNF2	ENSG00000275111.4	2	0.000487509	0.00438758	9	0.0178572	Yes	No
Thyroid	568	AC092835.2	ENSG00000233757.6	2	0.00222479	0.0200231	9	0.0329983	Yes	No
Thyroid	568	PROM2	ENSG00000155066.15	2	0.0014389	0.0129501	9	0.0264084	Yes	No
Thyroid	568	KCNIP3	ENSG00000115041.12	2	0.00234772	0.0211295	9	0.0339578	Yes	No
Thyroid	568	FAHD2A	ENSG00000115042.9	2	0.00334012	0.0300611	9	0.0415799	Yes	No
Thyroid	568	RP11-440D17.3	ENSG00000272913.1	2	0.00288461	0.0288461	10	0.0405014	Yes	No
Thyroid	568	RP11-440D17.4	ENSG00000273305.1	2	0.000457079	0.00457079	10	0.0180196	Yes	No
Thyroid	568	AC008268.1	ENSG00000235584.2	2	7.5331e-05	0.00075331	10	0.0102314	Yes	No
Thyroid	568	LINC00342	ENSG00000232931.5	2	0.00367666	0.0367666	10	0.047467	Yes	No
Thyroid	568	ANKRD36C	ENSG00000174501.14	2	0.00200689	0.0240827	12	0.0364294	Yes	No
Thyroid	568	GPAT2	ENSG00000186281.12	2	0.00201667	0.0221834	11	0.0347791	Yes	No
Thyroid	568	ADRA2B	ENSG00000274286.1	2	0.00112293	0.0123523	11	0.0259143	Yes	No
Thyroid	568	DUSP2	ENSG00000158050.4	2	0.00487092	0.0535801	11	0.0621524	No	No
Thyroid	568	STARD7	ENSG00000084090.13	2	0.00947357	0.113683	12	0.117066	No	No
Thyroid	568	TMEM127	ENSG00000135956.8	2	0.00326686	0.0392023	12	0.0495944	Yes	No
Thyroid	568	CIAO1	ENSG00000144021.2	2	0.0122001	0.146402	12	0.148462	No	No
Thyroid	568	SNRNP200	ENSG00000144028.14	2	0.00557082	0.0668498	12	0.0738306	No	No
Thyroid	568	ITPRIPL1	ENSG00000198885.9	2	0.00142528	0.0156781	11	0.0290752	Yes	No
Thyroid	568	NCAPH	ENSG00000121152.9	2	0.00220828	0.0242911	11	0.0366024	Yes	No
Thyroid	568	ARID5A	ENSG00000196843.15	2	0.000354779	0.00390257	11	0.0171938	Yes	No
Thyroid	568	KANSL3	ENSG00000114982.17	2	0.004401	0.052812	12	0.0614814	No	No
Thyroid	568	FER1L5	ENSG00000249715.10	2	0.00175126	0.0210151	12	0.0338536	Yes	No
Thyroid	568	LMAN2L	ENSG00000114988.11	2	0.00165547	0.0198656	12	0.0328717	Yes	No
Thyroid	568	CNNM4	ENSG00000158158.11	2	0.00637891	0.0765469	12	0.0824809	No	No
Thyroid	568	RP11-353K11.1	ENSG00000273265.1	2	5.46763e-05	0.000656116	12	0.00984582	Yes	Yes
Thyroid	568	CNNM3	ENSG00000168763.15	2	0.00660066	0.079208	12	0.0847689	No	No
Thyroid	568	ANKRD23	ENSG00000163126.14	2	0.00277321	0.0332785	12	0.0443868	Yes	No
Thyroid	568	ANKRD39	ENSG00000213337.8	2	0.00196704	0.0255716	13	0.0376912	Yes	No
Thyroid	568	SEMA4C	ENSG00000168758.10	2	0.000927676	0.0111321	12	0.0248676	Yes	No
Thyroid	568	FAM178B	ENSG00000168754.14	2	0.000639136	0.00830876	13	0.0222593	Yes	No
Thyroid	568	FAHD2B	ENSG00000144199.11	2	0.000535645	0.00696339	13	0.0208134	Yes	No
Thyroid	568	ANKRD36	ENSG00000135976.17	2	0.00100632	0.0150948	15	0.0284708	Yes	No
Thyroid	568	AC159540.1	ENSG00000230606.10	2	0.00587226	0.0939562	16	0.0984057	No	No
Thyroid	568	ANKRD36B	ENSG00000196912.12	2	0.00230541	0.0368866	16	0.0475495	Yes	No
Thyroid	568	COX5B	ENSG00000135940.6	2	0.0168802	0.270083	16	0.270493	No	No
Thyroid	568	ACTR1B	ENSG00000115073.7	2	0.00249269	0.0398831	16	0.05017	No	No
Thyroid	568	LINC01125	ENSG00000228486.10	2	0.00409875	0.06558	16	0.0727024	No	No
Thyroid	568	ZAP70	ENSG00000115085.13	2	2.11823e-06	3.38917e-05	16	0.00327295	Yes	Yes
Thyroid	568	TMEM131	ENSG00000075568.16	2	0.00169219	0.0321516	19	0.0434619	Yes	No
Thyroid	568	CNGA3	ENSG00000144191.11	2	0.000682455	0.0129666	19	0.0264393	Yes	No
Thyroid	568	INPP4A	ENSG00000040933.15	2	0.00160175	0.0336368	21	0.04469	Yes	No
Thyroid	568	COA5	ENSG00000183513.8	2	9.86778e-05	0.00197356	20	0.0139686	Yes	No
Thyroid	568	UNC50	ENSG00000115446.11	2	0.0018927	0.037854	20	0.0484066	Yes	No
Thyroid	568	MGAT4A	ENSG00000071073.12	2	0.000274308	0.00603478	22	0.0197224	Yes	No
Thyroid	568	AC109826.1	ENSG00000226791.6	2	0.00160527	0.0337106	21	0.0447526	Yes	No
Thyroid	568	KIAA1211L	ENSG00000196872.11	2	0.0013052	0.0300196	23	0.0415481	Yes	No
Thyroid	568	TSGA10	ENSG00000135951.14	2	0.00462829	0.106451	23	0.110333	No	No
Thyroid	568	C2orf15	ENSG00000273045.5	2	0.00126302	0.0277864	22	0.0395372	Yes	No
Thyroid	568	LIPT1	ENSG00000144182.16	2	0.000561745	0.0123584	22	0.0259152	Yes	No
Thyroid	568	MITD1	ENSG00000158411.11	2	0.00027266	0.00599853	22	0.0196897	Yes	No
Thyroid	568	MRPL30	ENSG00000185414.19	2	4.92056e-05	0.00108252	22	0.0115006	Yes	No
Thyroid	568	LYG2	ENSG00000185674.9	2	8.13021e-05	0.00178865	22	0.0134715	Yes	No
Thyroid	568	LYG1	ENSG00000144214.9	2	0.000437317	0.00962097	22	0.0234426	Yes	No
Thyroid	568	RP11-111H13.1	ENSG00000241962.9	2	0.00101118	0.0222461	22	0.0348326	Yes	No
Thyroid	568	TXNDC9	ENSG00000115514.11	2	0.000498859	0.0109749	22	0.0246929	Yes	No
Thyroid	568	EIF5B	ENSG00000158417.10	2	0.000333167	0.00766284	23	0.0215426	Yes	No
Thyroid	568	REV1	ENSG00000135945.9	2	0.00288432	0.072108	25	0.07857	No	No
Thyroid	568	AFF3	ENSG00000144218.18	2	5.98643e-06	0.000197552	33	0.00663725	Yes	Yes
Thyroid	568	LONRF2	ENSG00000170500.12	2	9.20732e-05	0.00248598	27	0.0150193	Yes	No
Thyroid	568	CHST10	ENSG00000115526.10	2	0.00102401	0.0276482	27	0.0394287	Yes	No
Thyroid	568	PDCL3	ENSG00000115539.13	2	0.00146063	0.0408975	28	0.0510044	No	No
Thyroid	568	NPAS2	ENSG00000170485.16	2	0.00140718	0.0422154	30	0.0521683	No	No
Thyroid	568	RPL31	ENSG00000071082.10	2	0.00282704	0.0791572	28	0.0847292	No	No
Thyroid	568	TBC1D8	ENSG00000204634.12	2	0.000531154	0.0169969	32	0.0303053	Yes	No
Thyroid	568	TBC1D8-AS1	ENSG00000272902.2	2	0.000919472	0.0266647	29	0.038581	Yes	No
Thyroid	568	CNOT11	ENSG00000158435.7	2	0.000723413	0.020979	29	0.033816	Yes	No
Thyroid	568	RNF149	ENSG00000163162.8	2	0.000244799	0.00709917	29	0.0209377	Yes	No
Thyroid	568	RFX8	ENSG00000196460.12	2	0.000103442	0.00310325	30	0.0160514	Yes	No
Thyroid	568	MAP4K4	ENSG00000071054.16	2	0.000126908	0.00368035	29	0.016917	Yes	No
Thyroid	568	LINC01127	ENSG00000281162.2	2	0.00487908	0.126856	26	0.129589	No	No
Thyroid	568	IL1R2	ENSG00000115590.13	2	0.000702635	0.0182685	26	0.0314379	Yes	No
Thyroid	568	IL1R1	ENSG00000115594.11	2	2.71279e-05	0.000705326	26	0.0100669	Yes	No
Thyroid	568	IL1RL2	ENSG00000115598.9	2	0.00137078	0.0342695	25	0.0452503	Yes	No
Thyroid	568	IL1RL1	ENSG00000115602.16	2	0.00519247	0.129812	25	0.132454	No	No
Thyroid	568	IL18R1	ENSG00000115604.10	2	0.000108903	0.00272258	25	0.0154232	Yes	No
Thyroid	568	IL18RAP	ENSG00000115607.9	2	0.000427216	0.0106804	25	0.0244311	Yes	No
Thyroid	568	SLC9A2	ENSG00000115616.2	2	0.00058011	0.0145028	25	0.0278795	Yes	No
Thyroid	568	MFSD9	ENSG00000135953.10	2	0.00193712	0.0464908	24	0.0558756	No	No
Thyroid	568	TMEM182	ENSG00000170417.15	2	0.000952946	0.0257295	27	0.0378198	Yes	No
Thyroid	568	LINC01965	ENSG00000256637.6	2	0.000383584	0.00958961	25	0.0234075	Yes	No
Thyroid	568	POU3F3	ENSG00000198914.3	2	0.00228898	0.0618025	27	0.0692429	No	No
Thyroid	568	MRPS9	ENSG00000135972.8	2	0.00139187	0.0417562	30	0.0517425	No	No
Thyroid	568	LINC01918	ENSG00000226508.1	2	0.000266054	0.00771557	29	0.021602	Yes	No
Thyroid	568	GPR45	ENSG00000135973.2	2	1.50742e-05	0.000437153	29	0.0085728	Yes	Yes
Thyroid	568	RP11-332H14.1	ENSG00000272861.1	2	1.24423e-05	0.000360825	29	0.00792313	Yes	Yes
Thyroid	568	TGFBRAP1	ENSG00000135966.12	2	0.000515542	0.0159818	31	0.0293657	Yes	No
Thyroid	568	RP11-332H14.2	ENSG00000272994.1	2	0.000600655	0.0180196	30	0.0312292	Yes	No
Thyroid	568	C2orf49	ENSG00000135974.9	2	0.000549285	0.0164785	30	0.0298266	Yes	No
Thyroid	568	FHL2	ENSG00000115641.18	2	0.00175691	0.0544642	31	0.0629246	No	No
Thyroid	568	NCK2	ENSG00000071051.13	2	9.92522e-05	0.00327532	33	0.0163624	Yes	No
Thyroid	568	C2orf40	ENSG00000119147.9	2	0.000162644	0.00536725	33	0.0190031	Yes	No
Thyroid	568	UXS1	ENSG00000115652.14	2	0.00311278	0.105835	34	0.109744	No	No
Thyroid	568	RGPD3	ENSG00000153165.18	2	0.000377718	0.0128424	34	0.0263336	Yes	No
Thyroid	568	ST6GAL2	ENSG00000144057.15	2	0.00315666	0.0946999	30	0.0991002	No	No
Thyroid	568	LINC01789	ENSG00000229457.1	2	0.000318258	0.00954774	30	0.0233701	Yes	No
Thyroid	568	AC096669.1	ENSG00000225588.2	2	0.000358188	0.0103875	29	0.0241641	Yes	No
Thyroid	568	LINC01885	ENSG00000237880.1	2	0.000558781	0.0167634	30	0.0300787	Yes	No
Thyroid	568	LINC01886	ENSG00000224568.1	2	0.000917407	0.0266048	29	0.0385363	Yes	No
Thyroid	568	SLC5A7	ENSG00000115665.8	2	7.25497e-05	0.00195884	27	0.0139499	Yes	No
Thyroid	568	SULT1C2	ENSG00000198203.9	2	8.20578e-06	0.000205145	25	0.00675152	Yes	Yes
Thyroid	568	SULT1C4	ENSG00000198075.9	2	2.25442e-05	0.000586149	26	0.00950045	Yes	Yes
Thyroid	568	GCC2	ENSG00000135968.20	2	0.000253748	0.00685121	27	0.0206818	Yes	No
Thyroid	568	LIMS1	ENSG00000169756.16	2	4.59011e-05	0.00133113	29	0.0122044	Yes	No
Thyroid	568	RANBP2	ENSG00000153201.15	2	9.68842e-05	0.00261587	27	0.0152834	Yes	No
Thyroid	568	CCDC138	ENSG00000163006.11	2	0.00141592	0.0368139	26	0.0475147	Yes	No
Thyroid	568	SH3RF3-AS1	ENSG00000259863.1	2	0.00187689	0.0431685	23	0.0530052	No	No
Thyroid	568	SH3RF3	ENSG00000172985.10	2	0.000484617	0.0116308	24	0.0252747	Yes	No
Thyroid	568	SEPT10	ENSG00000186522.14	2	0.000141481	0.00254665	18	0.0151421	Yes	No
Thyroid	568	SOWAHC	ENSG00000198142.4	2	0.00349679	0.0594454	17	0.067255	No	No
Thyroid	568	LINC01123	ENSG00000204588.5	2	4.70125e-05	0.000799213	17	0.0104401	Yes	No
Thyroid	568	MALL	ENSG00000144063.3	2	0.00388734	0.0660848	17	0.0731566	No	No
Thyroid	568	NPHP1	ENSG00000144061.12	2	0.000554187	0.00997537	18	0.0237997	Yes	No
Thyroid	568	LINC00116	ENSG00000175701.10	2	0.000946985	0.0160987	17	0.0294585	Yes	No
Thyroid	568	LINC01106	ENSG00000175772.10	2	0.0013622	0.0217952	16	0.0344735	Yes	No
Thyroid	568	LIMS4	ENSG00000256671.6	2	3.52128e-05	0.000528191	15	0.00916381	Yes	Yes
Thyroid	568	BUB1	ENSG00000169679.14	2	0.0012724	0.019086	15	0.0321808	Yes	No
Thyroid	568	ACOXL	ENSG00000153093.18	2	0.00345025	0.069005	20	0.0757707	No	No
Thyroid	568	BCL2L11	ENSG00000153094.22	2	0.00148326	0.0296652	20	0.0412247	Yes	No
Thyroid	568	AC108463.1	ENSG00000230499.1	2	0.000886927	0.0177385	20	0.0309898	Yes	No
Thyroid	568	MIR4435-2HG	ENSG00000172965.14	2	0.000379115	0.00834053	22	0.0222764	Yes	No
Thyroid	568	RP11-181E10.3	ENSG00000271590.1	2	0.000158007	0.00316014	20	0.0161184	Yes	No
Thyroid	568	AC068491.2	ENSG00000229118.1	2	0.000577317	0.0115463	20	0.0252017	Yes	No
Thyroid	568	RP11-803D5.4	ENSG00000270190.1	2	0.00192443	0.0384886	20	0.04895	Yes	No
Thyroid	568	AC017002.1	ENSG00000240350.2	2	0.000579185	0.0127421	22	0.026219	Yes	No
Thyroid	568	AC017002.2	ENSG00000224959.1	2	0.000272081	0.00571369	21	0.0193944	Yes	No
Thyroid	568	ANAPC1	ENSG00000153107.11	2	3.36827e-06	8.42068e-05	25	0.0048365	Yes	Yes
Thyroid	568	MERTK	ENSG00000153208.16	2	0.00100927	0.0252318	25	0.0373865	Yes	No
Thyroid	568	TMEM87B	ENSG00000153214.9	2	5.21186e-05	0.00130297	25	0.0121626	Yes	No
Thyroid	568	FBLN7	ENSG00000144152.12	2	0.000656035	0.0164009	25	0.0297458	Yes	No
Thyroid	568	ZC3H8	ENSG00000144161.12	2	0.000307559	0.00799655	26	0.0219348	Yes	No
Thyroid	568	ZC3H6	ENSG00000188177.13	2	0.000885292	0.0230176	26	0.0354851	Yes	No
Thyroid	568	RGPD8	ENSG00000169629.11	2	0.000495056	0.0133665	27	0.0268451	Yes	No
Thyroid	568	TTL	ENSG00000114999.7	2	1.57224e-07	4.24506e-06	27	0.00108496	Yes	Yes
Thyroid	568	POLR1B	ENSG00000125630.15	2	0.00197667	0.0513934	26	0.0602448	No	No
Thyroid	568	CHCHD5	ENSG00000125611.15	2	1.32257e-05	0.000343869	26	0.00782063	Yes	Yes
Thyroid	568	AC012442.6	ENSG00000228251.1	2	0.00018318	0.00476268	26	0.0182814	Yes	No
Thyroid	568	AC079922.3	ENSG00000237753.1	2	0.00183818	0.0477928	26	0.0569874	No	No
Thyroid	568	SLC20A1	ENSG00000144136.10	2	0.00255781	0.066503	26	0.0735224	No	No
Thyroid	568	CKAP2L	ENSG00000169607.12	2	0.000721682	0.0187637	26	0.0318925	Yes	No
Thyroid	568	IL1A	ENSG00000115008.5	2	0.000452226	0.0117579	26	0.02541	Yes	No
Thyroid	568	IL1B	ENSG00000125538.11	2	0.000222737	0.00579115	26	0.0194724	Yes	No
Thyroid	568	IL36RN	ENSG00000136695.14	2	0.000116306	0.00302395	26	0.0158727	Yes	No
Thyroid	568	IL1RN	ENSG00000136689.18	2	3.01076e-05	0.000782797	26	0.0104103	Yes	No
Thyroid	568	PSD4	ENSG00000125637.15	2	0.000219188	0.00591807	27	0.0196082	Yes	No
Thyroid	568	PAX8	ENSG00000125618.16	2	0.000439461	0.0118654	27	0.0254864	Yes	No
Thyroid	568	IGKV1OR2-108	ENSG00000231292.6	2	0.00117894	0.0318315	27	0.0431866	Yes	No
Thyroid	568	RP11-480C16.1	ENSG00000272563.1	2	0.00016832	0.00454463	27	0.0180038	Yes	No
Thyroid	568	CBWD2	ENSG00000136682.14	2	0.000812818	0.0227589	28	0.0352652	Yes	No
Thyroid	568	FOXD4L1	ENSG00000184492.6	2	0.000165957	0.00448083	27	0.0179495	Yes	No
Thyroid	568	PGM5P4-AS1	ENSG00000231943.7	2	0.00180293	0.048679	27	0.0578346	No	No
Thyroid	568	FAM138B	ENSG00000226516.7	2	0.00344059	0.092896	27	0.0974059	No	No
Thyroid	568	RABL2A	ENSG00000144134.18	2	0.000551853	0.0149	27	0.0282661	Yes	No
Thyroid	568	AC017074.2	ENSG00000227359.1	2	7.73142e-06	0.000208748	27	0.0067788	Yes	Yes
Thyroid	568	SLC35F5	ENSG00000115084.13	2	0.00147349	0.0397842	27	0.0501003	No	No
Thyroid	568	AC104653.1	ENSG00000228857.2	2	0.000172962	0.00466997	27	0.018172	Yes	No
Thyroid	568	RP11-141B14.1	ENSG00000270019.1	2	0.00278728	0.0752566	27	0.0813663	No	No
Thyroid	568	ACTR3	ENSG00000115091.11	2	0.000974608	0.0263144	27	0.0382814	Yes	No
Thyroid	568	LINC01191	ENSG00000234199.2	2	0.000254265	0.00686515	27	0.0206855	Yes	No
Thyroid	568	DPP10	ENSG00000175497.16	2	0.00152465	0.0655601	43	0.0726847	No	No
Thyroid	568	DDX18	ENSG00000088205.12	2	0.000170259	0.00510778	30	0.0187005	Yes	No
Thyroid	568	AC009404.2	ENSG00000236255.1	2	4.14987e-05	0.00124496	30	0.0120606	Yes	No
Thyroid	568	CCDC93	ENSG00000125633.10	2	0.00162756	0.0520818	32	0.0608429	No	No
Thyroid	568	INSIG2	ENSG00000125629.14	2	0.00129922	0.0402757	31	0.0505089	No	No
Thyroid	568	EN1	ENSG00000163064.6	2	0.000363544	0.0109063	30	0.0246589	Yes	No
Thyroid	568	MARCO	ENSG00000019169.10	2	1.67286e-05	0.000485129	29	0.00881597	Yes	Yes
Thyroid	568	C1QL2	ENSG00000144119.3	2	0.000280919	0.00786572	28	0.0218006	Yes	No
Thyroid	568	STEAP3	ENSG00000115107.19	2	0.000120002	0.00336005	28	0.0164611	Yes	No
Thyroid	568	C2orf76	ENSG00000186132.14	2	0.000176237	0.00493464	28	0.0185207	Yes	No
Thyroid	568	DBI	ENSG00000155368.16	2	0.000969237	0.0271386	28	0.0390157	Yes	No
Thyroid	568	TMEM37	ENSG00000171227.6	2	0.00160382	0.0449069	28	0.0544904	No	No
Thyroid	568	SCTR	ENSG00000080293.9	2	3.27953e-06	9.51064e-05	29	0.00511509	Yes	Yes
Thyroid	568	CFAP221	ENSG00000163075.12	2	0.000331623	0.0099487	30	0.0237684	Yes	No
Thyroid	568	TMEM177	ENSG00000144120.12	2	9.42666e-06	0.000273373	29	0.00735823	Yes	Yes
Thyroid	568	PTPN4	ENSG00000088179.8	2	8.87261e-05	0.00283923	32	0.015536	Yes	No
Thyroid	568	EPB41L5	ENSG00000115109.13	2	0.000269381	0.00835082	31	0.0222804	Yes	No
Thyroid	568	TMEM185B	ENSG00000226479.3	2	0.000157356	0.00440598	28	0.0178746	Yes	No
Thyroid	568	RALB	ENSG00000144118.13	2	3.95214e-05	0.00114612	29	0.0117736	Yes	No
Thyroid	568	INHBB	ENSG00000163083.5	2	5.96673e-05	0.00167068	28	0.0131523	Yes	No
Thyroid	568	AC073257.2	ENSG00000237614.1	2	0.000374927	0.0097481	26	0.0235808	Yes	No
Thyroid	568	GLI2	ENSG00000074047.21	2	0.000522639	0.0151565	29	0.0285296	Yes	No
Thyroid	568	TFCP2L1	ENSG00000115112.7	2	0.00104808	0.0293464	28	0.0409389	Yes	No
Thyroid	568	CLASP1	ENSG00000074054.17	2	0.000223513	0.00715243	32	0.0209974	Yes	No
Thyroid	568	NIFK	ENSG00000155438.11	2	0.00167821	0.0453117	27	0.054848	No	No
Thyroid	568	TSN	ENSG00000211460.11	2	4.94171e-05	0.00133426	27	0.0122129	Yes	No
Thyroid	568	GYPC	ENSG00000136732.14	2	0.000127347	0.00394777	31	0.0172282	Yes	No
Thyroid	568	RP11-521O16.1	ENSG00000260634.1	2	0.000517817	0.0155345	30	0.0289391	Yes	No
Thyroid	568	BIN1	ENSG00000136717.14	2	0.000199495	0.00618434	31	0.0199149	Yes	No
Thyroid	568	CYP27C1	ENSG00000186684.12	2	5.97611e-05	0.00185259	31	0.0136244	Yes	No
Thyroid	568	ERCC3	ENSG00000163161.12	2	0.000228847	0.00709426	31	0.0209372	Yes	No
Thyroid	568	MAP3K2	ENSG00000169967.16	2	0.00192154	0.0614893	32	0.0690012	No	No
Thyroid	568	AC068282.3	ENSG00000236682.1	2	6.97247e-05	0.00216147	31	0.0145026	Yes	No
Thyroid	568	PROC	ENSG00000115718.17	2	0.00151571	0.0469869	31	0.0562885	No	No
Thyroid	568	IWS1	ENSG00000163166.14	2	0.000466639	0.0149324	32	0.0282956	Yes	No
Thyroid	568	MYO7B	ENSG00000169994.18	2	0.000348674	0.0111576	32	0.0248847	Yes	No
Thyroid	568	LIMS2	ENSG00000072163.19	2	0.00244712	0.0783079	32	0.0840103	No	No
Thyroid	568	GPR17	ENSG00000144230.16	2	0.00126087	0.0390871	31	0.0494826	Yes	No
Thyroid	568	WDR33	ENSG00000136709.11	2	0.0024374	0.0804343	33	0.0859367	No	No
Thyroid	568	POLR2D	ENSG00000144231.10	2	0.000227172	0.00704232	31	0.0209071	Yes	No
Thyroid	568	AMMECR1L	ENSG00000144233.9	2	0.000306108	0.00948936	31	0.0233157	Yes	No
Thyroid	568	RP11-395A13.2	ENSG00000272667.1	2	0.000260014	0.00806043	31	0.0219708	Yes	No
Thyroid	568	SAP130	ENSG00000136715.17	2	1.07589e-05	0.000344286	32	0.00782063	Yes	Yes
Thyroid	568	UGGT1	ENSG00000136731.12	2	5.81514e-05	0.00180269	31	0.013511	Yes	No
Thyroid	568	HS6ST1	ENSG00000136720.6	2	0.000849817	0.0254945	30	0.0376167	Yes	No
Thyroid	568	AC079776.1	ENSG00000229536.1	2	0.000105031	0.00252075	24	0.0151008	Yes	No
Thyroid	568	RAB6C	ENSG00000222014.5	2	2.54037e-05	0.000609688	24	0.00964064	Yes	Yes
Thyroid	568	CCDC74B	ENSG00000152076.18	2	0.000181675	0.00436021	24	0.0178132	Yes	No
Thyroid	568	SMPD4	ENSG00000136699.19	2	0.00103724	0.0248937	24	0.0370922	Yes	No
Thyroid	568	MZT2B	ENSG00000152082.13	2	0.00223225	0.0513418	23	0.0602111	No	No
Thyroid	568	TUBA3E	ENSG00000152086.8	2	0.00078076	0.0179575	23	0.0311595	Yes	No
Thyroid	568	CCDC115	ENSG00000136710.9	2	0.000194916	0.00448307	23	0.0179495	Yes	No
Thyroid	568	IMP4	ENSG00000136718.9	2	0.00136545	0.0314053	23	0.0428296	Yes	No
Thyroid	568	PTPN18	ENSG00000072135.12	2	0.000139028	0.00319764	23	0.0162047	Yes	No
Thyroid	568	POTEJ	ENSG00000222038.3	2	0.000113517	0.00295144	26	0.0157691	Yes	No
Thyroid	568	ARHGEF4	ENSG00000136002.18	2	0.000164722	0.00444749	27	0.0179192	Yes	No
Thyroid	568	FAM168B	ENSG00000152102.17	2	0.00394039	0.10245	26	0.106534	No	No
Thyroid	568	PLEKHB2	ENSG00000115762.16	2	0.00182221	0.0528442	29	0.0615076	No	No
Thyroid	568	WTH3DI	ENSG00000233087.7	2	0.000118799	0.00296998	25	0.0157952	Yes	No
Thyroid	568	RP11-109E12.1	ENSG00000273073.1	2	7.67824e-05	0.00199634	26	0.0140183	Yes	No
Thyroid	568	MZT2A	ENSG00000173272.15	2	7.15355e-05	0.00185992	26	0.0136244	Yes	No
Thyroid	568	TUBA3D	ENSG00000075886.10	2	1.08203e-05	0.000281327	26	0.00743353	Yes	Yes
Thyroid	568	CCDC74A	ENSG00000163040.14	2	0.000255118	0.00688819	27	0.0207095	Yes	No
Thyroid	568	ANKRD30BL	ENSG00000163046.15	2	0.000165056	0.00528179	32	0.0189099	Yes	No
Thyroid	568	RP11-725P16.2	ENSG00000272769.1	2	0.000105152	0.00315456	30	0.0161168	Yes	No
Thyroid	568	GPR39	ENSG00000183840.6	2	0.0020869	0.0709547	34	0.0775056	No	No
Thyroid	568	LYPD1	ENSG00000150551.10	2	0.000621023	0.0180097	29	0.0312178	Yes	No
Thyroid	568	NCKAP5	ENSG00000176771.16	2	3.35597e-06	0.000140951	42	0.0058687	Yes	Yes
Thyroid	568	MGAT5	ENSG00000152127.8	2	0.00125294	0.0375883	30	0.0481604	Yes	No
Thyroid	568	TMEM163	ENSG00000152128.13	2	0.00432529	0.121108	28	0.12415	No	No
Thyroid	568	ACMSD	ENSG00000153086.13	2	0.000870993	0.0209038	24	0.0337569	Yes	No
Thyroid	568	CCNT2	ENSG00000082258.12	2	0.000411005	0.00945312	23	0.0232844	Yes	No
Thyroid	568	RAB3GAP1	ENSG00000115839.17	2	6.4331e-08	1.41528e-06	22	0.000572664	Yes	Yes
Thyroid	568	ZRANB3	ENSG00000121988.17	2	2.80243e-06	7.28632e-05	26	0.00448401	Yes	Yes
Thyroid	568	R3HDM1	ENSG00000048991.16	2	0.00479448	0.110273	23	0.11393	No	No
Thyroid	568	UBXN4	ENSG00000144224.16	2	0.00257948	0.0541691	21	0.0626761	No	No
Thyroid	568	MCM6	ENSG00000076003.4	2	0.00126283	0.0277822	22	0.0395369	Yes	No
Thyroid	568	DARS	ENSG00000115866.10	2	0.00248368	0.0596084	24	0.0673905	No	No
Thyroid	568	CXCR4	ENSG00000121966.6	2	0.00373111	0.0895465	24	0.0942905	No	No
Thyroid	568	THSD7B	ENSG00000144229.11	2	0.000663872	0.0265549	40	0.0385067	Yes	No
Thyroid	568	HNMT	ENSG00000150540.13	2	0.000231745	0.00672059	29	0.0204996	Yes	No
Thyroid	568	AC097721.2	ENSG00000228043.5	2	0.00125812	0.0364856	29	0.0472065	Yes	No
Thyroid	568	SPOPL	ENSG00000144228.8	2	0.00289721	0.0869163	30	0.0918617	No	No
Thyroid	568	LRP1B	ENSG00000168702.17	2	4.60877e-05	0.00290353	63	0.0157213	Yes	No
Thyroid	568	KYNU	ENSG00000115919.14	2	2.90737e-05	0.000755916	26	0.0102371	Yes	No
Thyroid	568	ARHGAP15	ENSG00000075884.13	2	0.00219107	0.0613499	28	0.0688744	No	No
Thyroid	568	GTDC1	ENSG00000121964.14	2	0.000706633	0.0162526	23	0.0296177	Yes	No
Thyroid	568	ZEB2	ENSG00000169554.18	2	0.00129659	0.0259317	20	0.0379582	Yes	No
Thyroid	568	LINC01412	ENSG00000232606.1	2	0.000538005	0.0096841	18	0.023506	Yes	No
Thyroid	568	TEX41	ENSG00000226674.8	2	0.00293882	0.0705317	24	0.0770938	No	No
Thyroid	568	ACVR2A	ENSG00000121989.14	2	0.00112308	0.0235846	21	0.0359608	Yes	No
Thyroid	568	ORC4	ENSG00000115947.13	2	4.49835e-11	9.89636e-10	22	2.60769e-06	Yes	Yes
Thyroid	568	MBD5	ENSG00000204406.12	2	0.000845058	0.0228166	27	0.0353227	Yes	No
Thyroid	568	EPC2	ENSG00000135999.11	2	0.00284719	0.0683325	24	0.0751621	No	No
Thyroid	568	KIF5C	ENSG00000168280.16	2	0.00248532	0.0596476	24	0.0674184	No	No
Thyroid	568	LYPD6B	ENSG00000150556.16	2	0.000979682	0.024492	25	0.036755	Yes	No
Thyroid	568	LYPD6	ENSG00000187123.14	2	0.000342474	0.00856186	25	0.0224384	Yes	No
Thyroid	568	MMADHC	ENSG00000168288.12	2	0.000794743	0.0190738	24	0.0321794	Yes	No
Thyroid	568	RND3	ENSG00000115963.13	2	0.00168194	0.0470944	28	0.0563842	No	No
Thyroid	568	RBM43	ENSG00000184898.6	2	3.59098e-05	0.000933655	26	0.010983	Yes	No
Thyroid	568	NMI	ENSG00000123609.10	2	0.00193267	0.0502495	26	0.0592048	No	No
Thyroid	568	TNFAIP6	ENSG00000123610.4	2	0.000456264	0.0118629	26	0.0254864	Yes	No
Thyroid	568	RIF1	ENSG00000080345.17	2	9.18786e-05	0.00248072	27	0.0150193	Yes	No
Thyroid	568	NEB	ENSG00000183091.19	2	0.000888008	0.0257522	29	0.037833	Yes	No
Thyroid	568	ARL5A	ENSG00000162980.16	2	0.000828588	0.0215433	26	0.0343	Yes	No
Thyroid	568	CACNB4	ENSG00000182389.19	2	7.53135e-07	2.25941e-05	30	0.00258849	Yes	Yes
Thyroid	568	STAM2	ENSG00000115145.9	2	0.00061086	0.0158824	26	0.0292715	Yes	No
Thyroid	568	FMNL2	ENSG00000157827.19	2	0.00332994	0.0965683	29	0.100901	No	No
Thyroid	568	PRPF40A	ENSG00000196504.15	2	0.0010687	0.0288549	27	0.0405075	Yes	No
Thyroid	568	ARL6IP6	ENSG00000177917.10	2	0.000626021	0.0169026	27	0.0302247	Yes	No
Thyroid	568	RPRM	ENSG00000177519.3	2	0.00028883	0.00808723	28	0.0219859	Yes	No
Thyroid	568	GALNT13	ENSG00000144278.14	2	8.41008e-06	0.000285943	34	0.00746043	Yes	Yes
Thyroid	568	LINC01876	ENSG00000226383.6	2	9.2976e-05	0.00223142	24	0.0146461	Yes	No
Thyroid	568	RP11-605B16.1	ENSG00000282440.1	2	0.000303127	0.00666879	22	0.0204397	Yes	No
Thyroid	568	NR4A2	ENSG00000153234.13	2	0.00186725	0.0410794	22	0.0511734	No	No
Thyroid	568	GPD2	ENSG00000115159.15	2	0.000266949	0.00613983	23	0.0198404	Yes	No
Thyroid	568	GALNT5	ENSG00000136542.8	2	0.000400846	0.00881861	22	0.0227464	Yes	No
Thyroid	568	ERMN	ENSG00000136541.14	2	5.08279e-05	0.00111821	22	0.0116987	Yes	No
Thyroid	568	CYTIP	ENSG00000115165.9	2	0.000317451	0.00761882	24	0.0215074	Yes	No
Thyroid	568	ACVR1C	ENSG00000123612.15	2	0.0006587	0.0164675	25	0.0298197	Yes	No
Thyroid	568	AC019186.1	ENSG00000234584.1	2	0.00216036	0.0540091	25	0.0625321	No	No
Thyroid	568	ACVR1	ENSG00000115170.13	2	0.000985237	0.0266014	27	0.0385363	Yes	No
Thyroid	568	UPP2	ENSG00000007001.12	2	0.000154769	0.0044883	29	0.0179534	Yes	No
Thyroid	568	RP11-546J1.1	ENSG00000270557.1	2	0.000936617	0.0243521	26	0.0366433	Yes	No
Thyroid	568	RP11-1152H14.1	ENSG00000271320.1	2	0.000176685	0.00459381	26	0.0180359	Yes	No
Thyroid	568	CCDC148	ENSG00000153237.17	2	0.00084846	0.0271507	32	0.0390232	Yes	No
Thyroid	568	PKP4	ENSG00000144283.21	2	2.55855e-06	8.44322e-05	33	0.0048365	Yes	Yes
Thyroid	568	DAPL1	ENSG00000163331.11	2	0.000112033	0.0036971	33	0.0169274	Yes	No
Thyroid	568	TANC1	ENSG00000115183.14	2	0.000862111	0.0318981	37	0.0432425	Yes	No
Thyroid	568	WDSUB1	ENSG00000196151.10	2	0.000319274	0.010536	33	0.0242952	Yes	No
Thyroid	568	BAZ2B	ENSG00000123636.17	2	6.72153e-05	0.00235254	35	0.0148348	Yes	No
Thyroid	568	AC009961.3	ENSG00000226266.6	2	0.000990252	0.0306978	31	0.0421515	Yes	No
Thyroid	568	MARCH7	ENSG00000136536.14	2	0.000327401	0.0101494	31	0.0239529	Yes	No
Thyroid	568	CD302	ENSG00000241399.6	2	0.000139821	0.00419464	30	0.0175772	Yes	No
Thyroid	568	LY75	ENSG00000054219.10	2	0.0012485	0.039952	32	0.0502388	No	No
Thyroid	568	PLA2R1	ENSG00000153246.12	2	0.000179019	0.00572862	32	0.0194206	Yes	No
Thyroid	568	ITGB6	ENSG00000115221.10	2	0.000599591	0.0191869	32	0.0322933	Yes	No
Thyroid	568	RBMS1	ENSG00000153250.19	2	0.000980844	0.0294253	30	0.0409963	Yes	No
Thyroid	568	TANK	ENSG00000136560.13	2	0.00126688	0.0291382	23	0.0407316	Yes	No
Thyroid	568	LINC01806	ENSG00000227403.1	2	0.000829553	0.0182502	22	0.0314353	Yes	No
Thyroid	568	PSMD14	ENSG00000115233.11	2	0.00109399	0.0251619	23	0.0373169	Yes	No
Thyroid	568	DPP4	ENSG00000197635.9	2	0.000665069	0.0139665	21	0.0274161	Yes	No
Thyroid	568	FAP	ENSG00000078098.13	2	0.00328745	0.0690363	21	0.0757962	No	No
Thyroid	568	IFIH1	ENSG00000115267.5	2	0.000214523	0.00450499	21	0.0179727	Yes	No
Thyroid	568	GCA	ENSG00000115271.10	2	0.00202131	0.0424475	21	0.0523814	No	No
Thyroid	568	FIGN	ENSG00000182263.13	2	0.00411588	0.0946653	23	0.0990752	No	No
Thyroid	568	GRB14	ENSG00000115290.9	2	7.15586e-05	0.00164585	23	0.0130899	Yes	No
Thyroid	568	COBLL1	ENSG00000082438.15	2	0.000249416	0.00573656	23	0.019422	Yes	No
Thyroid	568	SLC38A11	ENSG00000169507.9	2	0.000473743	0.0104223	22	0.0241811	Yes	No
Thyroid	568	SCN3A	ENSG00000153253.16	2	0.000845381	0.0202891	24	0.0332054	Yes	No
Thyroid	568	CSRNP3	ENSG00000178662.15	2	1.97159e-08	5.52045e-07	28	0.000363659	Yes	Yes
Thyroid	568	GALNT3	ENSG00000115339.13	2	0.000300072	0.00810194	27	0.022	Yes	No
Thyroid	568	AC009495.2	ENSG00000235192.1	2	1.3115e-05	0.000354104	27	0.00787222	Yes	Yes
Thyroid	568	AC009495.3	ENSG00000232411.1	2	0.000929092	0.0241564	26	0.0365007	Yes	No
Thyroid	568	TTC21B	ENSG00000123607.14	2	0.00109393	0.0295361	27	0.0410793	Yes	No
Thyroid	568	SCN9A	ENSG00000169432.14	2	0.00139745	0.0405259	29	0.0507503	No	No
Thyroid	568	SCN7A	ENSG00000136546.13	2	0.00151334	0.0423736	28	0.0523077	No	No
Thyroid	568	XIRP2	ENSG00000163092.19	2	3.97463e-05	0.00139112	35	0.0124216	Yes	No
Thyroid	568	B3GALT1	ENSG00000172318.5	2	0.000776153	0.0217323	28	0.0344386	Yes	No
Thyroid	568	STK39	ENSG00000198648.10	2	6.445e-05	0.00212685	33	0.0144053	Yes	No
Thyroid	568	CERS6	ENSG00000172292.14	2	0.00329587	0.112059	34	0.115569	No	No
Thyroid	568	NOSTRIN	ENSG00000163072.15	2	0.00161761	0.0517635	32	0.0605632	No	No
Thyroid	568	SPC25	ENSG00000152253.8	2	0.000150306	0.00465948	31	0.0181546	Yes	No
Thyroid	568	G6PC2	ENSG00000152254.10	2	0.000233036	0.00699107	30	0.0208354	Yes	No
Thyroid	568	DHRS9	ENSG00000073737.16	2	0.000676832	0.0209818	31	0.033816	Yes	No
Thyroid	568	LRP2	ENSG00000081479.12	2	0.000101636	0.00355727	35	0.0166952	Yes	No
Thyroid	568	BBS5	ENSG00000163093.11	2	0.000227255	0.00727215	32	0.021126	Yes	No
Thyroid	568	KLHL41	ENSG00000239474.6	2	0.000366657	0.0113664	31	0.0250548	Yes	No
Thyroid	568	FASTKD1	ENSG00000138399.17	2	0.000351466	0.0112469	32	0.0249704	Yes	No
Thyroid	568	PPIG	ENSG00000138398.15	2	0.000557177	0.0183868	33	0.0315631	Yes	No
Thyroid	568	CCDC173	ENSG00000154479.12	2	0.000935523	0.0308722	33	0.0423201	Yes	No
Thyroid	568	PHOSPHO2	ENSG00000144362.11	2	7.86802e-05	0.00251777	32	0.0150976	Yes	No
Thyroid	568	KLHL23	ENSG00000213160.9	2	0.000266004	0.00877815	33	0.0226847	Yes	No
Thyroid	568	SSB	ENSG00000138385.15	2	0.000191588	0.00632242	33	0.0200644	Yes	No
Thyroid	568	METTL5	ENSG00000138382.14	2	0.0013829	0.0456356	33	0.0551027	No	No
Thyroid	568	UBR3	ENSG00000144357.16	2	0.00149291	0.0522517	35	0.060995	No	No
Thyroid	568	MYO3B	ENSG00000071909.18	2	0.0042747	0.162439	38	0.164192	No	No
Thyroid	568	LINC01124	ENSG00000222033.1	2	0.000451277	0.0135383	30	0.0270341	Yes	No
Thyroid	568	SP5	ENSG00000204335.3	2	0.000255022	0.00765067	30	0.0215314	Yes	No
Thyroid	568	AC007405.4	ENSG00000234350.4	2	0.000263001	0.00815302	31	0.0220505	Yes	No
Thyroid	568	AC007405.6	ENSG00000239467.5	2	0.000465631	0.0139689	30	0.0274161	Yes	No
Thyroid	568	ERICH2	ENSG00000204334.7	2	0.00904087	0.262185	29	0.262669	No	No
Thyroid	568	GAD1	ENSG00000128683.13	2	0.000976882	0.0293065	30	0.0408925	Yes	No
Thyroid	568	GORASP2	ENSG00000115806.12	2	0.000406953	0.0118016	29	0.0254509	Yes	No
Thyroid	568	TLK1	ENSG00000198586.13	2	0.00128109	0.040995	32	0.0510845	No	No
Thyroid	568	METTL8	ENSG00000123600.19	2	0.000457302	0.0137191	30	0.0272024	Yes	No
Thyroid	568	DCAF17	ENSG00000115827.13	2	4.05152e-05	0.00117494	29	0.0118231	Yes	No
Thyroid	568	CYBRD1	ENSG00000071967.11	2	0.000131006	0.00379918	29	0.0170968	Yes	No
Thyroid	568	DYNC1I2	ENSG00000077380.15	2	0.00123955	0.035947	29	0.0467154	Yes	No
Thyroid	568	SLC25A12	ENSG00000115840.13	2	0.000607671	0.0182301	30	0.0314136	Yes	No
Thyroid	568	HAT1	ENSG00000128708.12	2	4.14832e-05	0.00116153	28	0.0117958	Yes	No
Thyroid	568	METAP1D	ENSG00000172878.13	2	2.60019e-05	0.000754056	29	0.0102314	Yes	No
Thyroid	568	DLX1	ENSG00000144355.14	2	4.21527e-05	0.00118028	28	0.0118472	Yes	No
Thyroid	568	DLX2	ENSG00000115844.10	2	0.00049716	0.0139205	28	0.0273859	Yes	No
Thyroid	568	ITGA6	ENSG00000091409.14	2	0.00385877	0.119622	31	0.122736	No	No
Thyroid	568	PDK1	ENSG00000152256.13	2	9.05519e-06	0.000280711	31	0.00742857	Yes	Yes
Thyroid	568	RAPGEF4	ENSG00000091428.17	2	0.00253861	0.0863129	34	0.0913001	No	No
Thyroid	568	MAP3K20	ENSG00000091436.16	2	0.000430928	0.0142206	33	0.0276308	Yes	No
Thyroid	568	CDCA7	ENSG00000144354.13	2	0.00252336	0.0731773	29	0.079505	No	No
Thyroid	568	SP3	ENSG00000172845.14	2	0.00103504	0.0279461	27	0.0397001	Yes	No
Thyroid	568	RP11-394I13.2	ENSG00000271151.1	2	4.10813e-05	0.00110919	27	0.0116576	Yes	No
Thyroid	568	RP11-394I13.3	ENSG00000273258.1	2	0.00124752	0.0324355	26	0.043711	Yes	No
Thyroid	568	LINC01960	ENSG00000260868.1	2	0.00105816	0.0275121	26	0.0393228	Yes	No
Thyroid	568	OLA1	ENSG00000138430.15	2	0.000609238	0.0170587	28	0.0303772	Yes	No
Thyroid	568	CIR1	ENSG00000138433.15	2	0.000245096	0.00612739	25	0.0198386	Yes	No
Thyroid	568	SCRN3	ENSG00000144306.14	2	0.000151246	0.00378114	25	0.0170813	Yes	No
Thyroid	568	GPR155	ENSG00000163328.13	2	0.0025777	0.0644424	25	0.0716351	No	No
Thyroid	568	AC010894.3	ENSG00000226853.2	2	0.00318979	0.0765549	24	0.0824847	No	No
Thyroid	568	WIPF1	ENSG00000115935.17	2	0.000682912	0.0177557	26	0.0309991	Yes	No
Thyroid	568	CHN1	ENSG00000128656.13	2	0.000480854	0.0129831	27	0.0264511	Yes	No
Thyroid	568	ATF2	ENSG00000115966.16	2	0.000631852	0.0157963	25	0.0292033	Yes	No
Thyroid	568	ATP5G3	ENSG00000154518.9	2	0.000852418	0.020458	24	0.0333229	Yes	No
Thyroid	568	LNPK	ENSG00000144320.13	2	0.00174102	0.0470075	27	0.0563058	No	No
Thyroid	568	HOXD10	ENSG00000128710.5	2	0.000863441	0.0233129	27	0.0357009	Yes	No
Thyroid	568	HOXD9	ENSG00000128709.12	2	0.000198039	0.00534705	27	0.0189707	Yes	No
Thyroid	568	HOXD8	ENSG00000175879.8	2	9.37571e-06	0.000253144	27	0.00722181	Yes	Yes
Thyroid	568	HOXD3	ENSG00000128652.11	2	0.000217461	0.00587145	27	0.0195239	Yes	No
Thyroid	568	HOXD4	ENSG00000170166.5	2	0.00244782	0.0660912	27	0.0731592	No	No
Thyroid	568	HAGLROS	ENSG00000226363.3	2	0.000113193	0.00294302	26	0.0157691	Yes	No
Thyroid	568	HOXD1	ENSG00000128645.14	2	0.000825602	0.0214656	26	0.0342296	Yes	No
Thyroid	568	MTX2	ENSG00000128654.13	2	1.38032e-05	0.000372687	27	0.00799327	Yes	Yes
Thyroid	568	RP11-324L17.1	ENSG00000272551.1	2	0.000314544	0.00817815	26	0.022068	Yes	No
Thyroid	568	LINC01116	ENSG00000163364.9	2	5.38113e-05	0.00139909	26	0.0124608	Yes	No
Thyroid	568	HNRNPA3	ENSG00000170144.20	2	0.00329291	0.0922014	28	0.0967656	No	No
Thyroid	568	NFE2L2	ENSG00000116044.15	2	0.000743965	0.020831	28	0.0336891	Yes	No
Thyroid	568	AGPS	ENSG00000018510.13	2	0.00446794	0.134038	30	0.136495	No	No
Thyroid	568	TTC30B	ENSG00000196659.9	2	0.000916171	0.0256528	28	0.0377686	Yes	No
Thyroid	568	TTC30A	ENSG00000197557.6	2	0.000708509	0.0191297	27	0.0322235	Yes	No
Thyroid	568	PDE11A	ENSG00000128655.16	2	0.000103283	0.00340834	33	0.0165153	Yes	No
Thyroid	568	RBM45	ENSG00000155636.14	2	0.00049552	0.0128835	26	0.0263718	Yes	No
Thyroid	568	OSBPL6	ENSG00000079156.16	2	0.00309312	0.0897006	29	0.0944418	No	No
Thyroid	568	PRKRA	ENSG00000180228.12	2	0.00232602	0.0628025	27	0.0701801	No	No
Thyroid	568	DFNB59	ENSG00000204311.12	2	0.000530126	0.0143134	27	0.0277259	Yes	No
Thyroid	568	FKBP7	ENSG00000079150.17	2	3.1812e-05	0.000858924	27	0.0106497	Yes	No
Thyroid	568	PLEKHA3	ENSG00000116095.10	2	0.000330205	0.00924575	28	0.023105	Yes	No
Thyroid	568	TTN	ENSG00000155657.26	2	0.00381521	0.122087	32	0.12507	No	No
Thyroid	568	RP11-171I2.4	ENSG00000271141.1	2	0.00173116	0.0467414	27	0.0560766	No	No
Thyroid	568	RP11-171I2.3	ENSG00000271401.1	2	0.00180847	0.0506371	28	0.0595588	No	No
Thyroid	568	CCDC141	ENSG00000163492.14	2	0.00194702	0.0584107	30	0.0664028	No	No
Thyroid	568	SESTD1	ENSG00000187231.13	2	0.00160767	0.0466223	29	0.0559644	No	No
Thyroid	568	ZNF385B	ENSG00000144331.18	2	0.000333956	0.0110205	33	0.0247503	Yes	No
Thyroid	568	CWC22	ENSG00000163510.13	2	2.96987e-05	0.00089096	30	0.0107762	Yes	No
Thyroid	568	UBE2E3	ENSG00000170035.15	2	0.000212003	0.00572407	27	0.0194166	Yes	No
Thyroid	568	LINC01934	ENSG00000234663.5	2	0.000850162	0.0255049	30	0.0376259	Yes	No
Thyroid	568	ITGA4	ENSG00000115232.13	2	3.39201e-05	0.000949762	28	0.0110666	Yes	No
Thyroid	568	CERKL	ENSG00000188452.13	2	0.00405185	0.113452	28	0.116867	No	No
Thyroid	568	SSFA2	ENSG00000138434.16	2	0.00126816	0.0329722	26	0.0441161	Yes	No
Thyroid	568	PPP1R1C	ENSG00000150722.10	2	2.28731e-05	0.000640448	28	0.00979524	Yes	Yes
Thyroid	568	PDE1A	ENSG00000115252.18	2	0.00011166	0.00368478	33	0.0169195	Yes	No
Thyroid	568	DNAJC10	ENSG00000077232.17	2	0.000640814	0.0198652	31	0.0328717	Yes	No
Thyroid	568	FRZB	ENSG00000162998.4	2	0.000299813	0.00899439	30	0.022909	Yes	No
Thyroid	568	NCKAP1	ENSG00000061676.14	2	0.000830421	0.025743	31	0.0378321	Yes	No
Thyroid	568	DUSP19	ENSG00000162999.12	2	0.00229099	0.0710206	31	0.0775593	No	No
Thyroid	568	NUP35	ENSG00000163002.12	2	0.000939149	0.0291136	31	0.0407182	Yes	No
Thyroid	568	RP11-438L19.1	ENSG00000272800.1	2	0.00158033	0.0489903	31	0.0581064	No	No
Thyroid	568	ZNF804A	ENSG00000170396.7	2	0.00334749	0.0970772	29	0.101398	No	No
Thyroid	568	FSIP2	ENSG00000188738.14	2	0.00318318	0.0732131	23	0.0795391	No	No
Thyroid	568	LINC01473	ENSG00000237877.6	2	0.000130249	0.00312597	24	0.0160956	Yes	No
Thyroid	568	RP11-410E4.1	ENSG00000259915.2	2	0.000407039	0.00976893	24	0.0236126	Yes	No
Thyroid	568	ZC3H15	ENSG00000065548.17	2	0.000392173	0.00941216	24	0.0232406	Yes	No
Thyroid	568	ITGAV	ENSG00000138448.11	2	0.000211312	0.0052828	25	0.0189099	Yes	No
Thyroid	568	FAM171B	ENSG00000144369.12	2	0.00261329	0.0653322	25	0.0724582	No	No
Thyroid	568	CALCRL	ENSG00000064989.12	2	5.03493e-05	0.00135943	27	0.0122898	Yes	No
Thyroid	568	TFPI	ENSG00000003436.15	2	5.00247e-05	0.00135067	27	0.0122664	Yes	No
Thyroid	568	GULP1	ENSG00000144366.15	2	0.00010117	0.00303509	30	0.0159033	Yes	No
Thyroid	568	COL3A1	ENSG00000168542.14	2	0.000741282	0.0192733	26	0.0323892	Yes	No
Thyroid	568	COL5A2	ENSG00000204262.11	2	0.000450832	0.0121725	27	0.0257851	Yes	No
Thyroid	568	WDR75	ENSG00000115368.9	2	0.000577367	0.0144342	25	0.0278213	Yes	No
Thyroid	568	SLC40A1	ENSG00000138449.10	2	0.000903108	0.0225777	25	0.0350928	Yes	No
Thyroid	568	ASNSD1	ENSG00000138381.9	2	0.000332806	0.00832016	25	0.0222756	Yes	No
Thyroid	568	ANKAR	ENSG00000151687.14	2	0.000125714	0.00326856	26	0.0163416	Yes	No
Thyroid	568	OSGEPL1	ENSG00000128694.11	2	0.000406033	0.0101508	25	0.0239529	Yes	No
Thyroid	568	ORMDL1	ENSG00000128699.13	2	0.00136323	0.0340808	25	0.0450818	Yes	No
Thyroid	568	PMS1	ENSG00000064933.17	2	0.00153176	0.0398258	26	0.0501298	No	No
Thyroid	568	C2orf88	ENSG00000187699.10	2	0.00130213	0.0351576	27	0.0460505	Yes	No
Thyroid	568	MSTN	ENSG00000138379.4	2	5.4267e-05	0.00124814	23	0.0120786	Yes	No
Thyroid	568	HIBCH	ENSG00000198130.15	2	0.00312299	0.0749516	24	0.0811316	No	No
Thyroid	568	INPP1	ENSG00000151689.12	2	0.00163325	0.0375648	23	0.0481369	Yes	No
Thyroid	568	MFSD6	ENSG00000151690.14	2	0.00329083	0.0756892	23	0.081731	No	No
Thyroid	568	NEMP2	ENSG00000189362.11	2	0.00239462	0.0526816	22	0.0613648	No	No
Thyroid	568	RP11-284E5.1	ENSG00000284052.1	2	4.20318e-05	0.000966731	23	0.0110961	Yes	No
Thyroid	568	NAB1	ENSG00000138386.16	2	6.27431e-05	0.00144309	23	0.0125733	Yes	No
Thyroid	568	GLS	ENSG00000115419.12	2	0.000771542	0.018517	24	0.0316582	Yes	No
Thyroid	568	STAT1	ENSG00000115415.18	2	0.000126257	0.0029039	23	0.0157213	Yes	No
Thyroid	568	STAT4	ENSG00000138378.17	2	0.00102909	0.0246982	24	0.036924	Yes	No
Thyroid	568	AC092614.2	ENSG00000227542.1	2	2.82578e-05	0.000621671	22	0.00970724	Yes	Yes
Thyroid	568	MYO1B	ENSG00000128641.18	2	0.000158756	0.00381014	24	0.0171243	Yes	No
Thyroid	568	NABP1	ENSG00000173559.12	2	0.000386065	0.00810736	21	0.0220106	Yes	No
Thyroid	568	SDPR	ENSG00000168497.4	2	0.000413052	0.00867409	21	0.0226075	Yes	No
Thyroid	568	TMEFF2	ENSG00000144339.11	2	0.00294783	0.0678	23	0.0746966	No	No
Thyroid	568	LINC01825	ENSG00000223466.1	2	0.00086754	0.0242911	28	0.0366024	Yes	No
Thyroid	568	SLC39A10	ENSG00000196950.13	2	0.00144905	0.0434716	30	0.053239	No	No
Thyroid	568	DNAH7	ENSG00000118997.13	2	0.000734171	0.0227593	31	0.0352652	Yes	No
Thyroid	568	STK17B	ENSG00000081320.10	2	0.00282232	0.0762027	27	0.0821772	No	No
Thyroid	568	HECW2	ENSG00000138411.10	2	7.47986e-06	0.000216916	29	0.00687567	Yes	Yes
Thyroid	568	CCDC150	ENSG00000144395.17	2	0.00054994	0.0126486	23	0.0261423	Yes	No
Thyroid	568	GTF3C3	ENSG00000119041.10	2	0.000402222	0.00884889	22	0.0227579	Yes	No
Thyroid	568	C2orf66	ENSG00000187944.2	2	0.000508799	0.0111936	22	0.0249264	Yes	No
Thyroid	568	PGAP1	ENSG00000197121.14	2	0.00240479	0.0529053	22	0.0615632	No	No
Thyroid	568	ANKRD44	ENSG00000065413.18	2	0.00169244	0.0440035	26	0.0537347	No	No
Thyroid	568	SF3B1	ENSG00000115524.15	2	0.00192349	0.0384698	20	0.0489363	Yes	No
Thyroid	568	COQ10B	ENSG00000115520.8	2	0.000341524	0.00683048	20	0.0206403	Yes	No
Thyroid	568	HSPD1	ENSG00000144381.16	2	0.00081249	0.0162498	20	0.0296177	Yes	No
Thyroid	568	HSPE1	ENSG00000115541.10	2	0.00143455	0.028691	20	0.0403542	Yes	No
Thyroid	568	MOB4	ENSG00000115540.14	2	1.20192e-05	0.000240384	20	0.00718338	Yes	Yes
Thyroid	568	RFTN2	ENSG00000162944.10	2	0.00875222	0.175044	20	0.176528	No	No
Thyroid	568	MARS2	ENSG00000247626.4	2	0.00017918	0.00340443	19	0.0165075	Yes	No
Thyroid	568	PLCL1	ENSG00000115896.15	2	0.00119202	0.0321844	27	0.0434828	Yes	No
Thyroid	568	SATB2	ENSG00000119042.16	2	2.32481e-05	0.000511458	22	0.00902858	Yes	Yes
Thyroid	568	FTCDNL1	ENSG00000226124.6	2	0.00214641	0.047221	22	0.0564992	No	No
Thyroid	568	C2orf69	ENSG00000178074.5	2	0.00155752	0.0327079	21	0.0439113	Yes	No
Thyroid	568	TYW5	ENSG00000162971.10	2	0.00035289	0.00741069	21	0.021255	Yes	No
Thyroid	568	MAIP1	ENSG00000162972.10	2	0.00559621	0.11752	21	0.120728	No	No
Thyroid	568	SPATS2L	ENSG00000196141.13	2	0.000433121	0.00952867	22	0.0233532	Yes	No
Thyroid	568	KCTD18	ENSG00000155729.12	2	0.00513229	0.107778	21	0.111596	No	No
Thyroid	568	SGO2	ENSG00000163535.17	2	0.000358183	0.00788002	22	0.0218239	Yes	No
Thyroid	568	AOX1	ENSG00000138356.13	2	0.00419516	0.0922934	22	0.0968456	No	No
Thyroid	568	BZW1	ENSG00000082153.17	2	0.00140705	0.0309552	22	0.0423727	Yes	No
Thyroid	568	CLK1	ENSG00000013441.15	2	0.000137121	0.00301665	22	0.0158704	Yes	No
Thyroid	568	PPIL3	ENSG00000240344.8	2	0.000641472	0.0141124	22	0.0275162	Yes	No
Thyroid	568	NIF3L1	ENSG00000196290.14	2	6.64053e-05	0.00146092	22	0.0125742	Yes	No
Thyroid	568	ORC2	ENSG00000115942.8	2	0.000989394	0.0217667	22	0.034452	Yes	No
Thyroid	568	FAM126B	ENSG00000155744.9	2	2.64661e-05	0.00060872	23	0.00963764	Yes	Yes
Thyroid	568	NDUFB3	ENSG00000119013.8	2	0.000456155	0.0104916	23	0.0242381	Yes	No
Thyroid	568	RP11-13J8.1	ENSG00000232719.1	2	0.000322923	0.00742724	23	0.0212792	Yes	No
Thyroid	568	CFLAR	ENSG00000003402.19	2	0.001099	0.0252769	23	0.0374216	Yes	No
Thyroid	568	CASP10	ENSG00000003400.14	2	0.000221017	0.0050834	23	0.0186776	Yes	No
Thyroid	568	CASP8	ENSG00000064012.21	2	0.000166898	0.00383866	23	0.0171688	Yes	No
Thyroid	568	ALS2CR12	ENSG00000155749.12	2	7.999e-05	0.00183977	23	0.0136119	Yes	No
Thyroid	568	TRAK2	ENSG00000115993.12	2	0.00129708	0.0298329	23	0.0413766	Yes	No
Thyroid	568	STRADB	ENSG00000082146.12	2	0.000575593	0.0132386	23	0.026728	Yes	No
Thyroid	568	ALS2CR11	ENSG00000155754.14	2	0.00122845	0.0282544	23	0.0399719	Yes	No
Thyroid	568	TMEM237	ENSG00000155755.18	2	0.00112666	0.0247865	22	0.0370016	Yes	No
Thyroid	568	MPP4	ENSG00000082126.17	2	0.000991358	0.0218099	22	0.0344834	Yes	No
Thyroid	568	ALS2	ENSG00000003393.14	2	0.000440927	0.0097004	22	0.0235271	Yes	No
Thyroid	568	CDK15	ENSG00000138395.14	2	0.000412733	0.00908012	22	0.0229683	Yes	No
Thyroid	568	RP11-107N15.1	ENSG00000273209.1	2	0.00141473	0.0297093	21	0.0412703	Yes	No
Thyroid	568	FZD7	ENSG00000155760.2	2	0.00310413	0.0651867	21	0.0723272	No	No
Thyroid	568	SUMO1	ENSG00000116030.16	2	0.00215903	0.0453396	21	0.0548703	No	No
Thyroid	568	NOP58	ENSG00000055044.10	2	5.11927e-05	0.00107505	21	0.0114823	Yes	No
Thyroid	568	RP11-686O6.1	ENSG00000272966.1	2	0.000421683	0.00843365	20	0.0223183	Yes	No
Thyroid	568	RP11-686O6.2	ENSG00000273456.1	2	0.00182997	0.0365994	20	0.0473173	Yes	No
Thyroid	568	BMPR2	ENSG00000204217.13	2	0.000217878	0.00457543	21	0.0180196	Yes	No
Thyroid	568	FAM117B	ENSG00000138439.11	2	0.00547327	0.114939	21	0.11826	No	No
Thyroid	568	ICA1L	ENSG00000163596.16	2	0.00114699	0.0229398	20	0.0354067	Yes	No
Thyroid	568	WDR12	ENSG00000138442.9	2	0.000342428	0.00719099	21	0.0210436	Yes	No
Thyroid	568	CARF	ENSG00000138380.17	2	0.000503533	0.0100707	20	0.0238942	Yes	No
Thyroid	568	NBEAL1	ENSG00000144426.18	2	0.0016212	0.0356664	22	0.0464867	Yes	No
Thyroid	568	CYP20A1	ENSG00000119004.15	2	0.000785513	0.0164958	21	0.0298405	Yes	No
